## Supplementary Table 4 for "An integrated framework for functional dissection of variable expressivity in genetic disorders" (part 9 of 11)

### Sheet: S5A (continued)
P1C_077: CRISPRa_MOSMO_versus_EV									P1C_077: CRISPRa_POLR3E_versus_EV									P1C_077: CRISPRa_UQCRC2_versus_EV									P2C_079: CRISPRa_POLR3E_versus_EV									P2C_079: CRISPRa_UQCRC2_versus_EV									P1C_007: CRISPRa_MOSMO_versus_EV									P1C_007: CRISPRa_POLR3E_versus_EV									P1C_007: CRISPRa_UQCRC2_versus_EV
ENSG00000186399	50.5549	-0.181769	0.329123	-0.552283	0.580755	0.749664	GOLGA8R	15	ENSG00000103496	319.551	0.0760981	0.139435	0.545761	0.58523	0.754724	STX4	16	ENSG00000006118	2176.76	-0.0483344	0.0812136	-0.595152	0.551742	0.712023	TMEM132A	11	ENSG00000010803	1718.15	-0.0623471	0.132797	-0.46949	0.638719	0.798529	SCMH1	1	ENSG00000102858	3576.75	-0.0548373	0.133326	-0.411304	0.68085	0.888263	MGRN1	16	ENSG00000163157	26.2272	0.277818	0.408555	0.680002	0.496503	0.653682	TMOD4	1	ENSG00000214954	52.4957	0.175905	0.324509	0.542064	0.587775	0.773348	LRRC69	8	ENSG00000103653	1729.1	0.0547302	0.0847378	0.645877	0.518359	0.698102	CSK	15
ENSG00000278616	73.028	-0.166853	0.302035	-0.552429	0.580654	0.749664	BEND3P3	10	ENSG00000111348	17.8095	0.397233	0.727875	0.545743	0.585243	0.754724	ARHGDIB	12	ENSG00000128951	2462.76	0.0445706	0.0749192	0.594915	0.5519	0.712171	DUT	15	ENSG00000135472	127.364	0.156028	0.332511	0.469243	0.638896	0.798529	FAIM2	12	ENSG00000278131	11.2658	-0.310727	0.755448	-0.411315	0.680841	0.888263		2	ENSG00000115602	57.9906	0.182679	0.268712	0.67983	0.496612	0.653774	IL1RL1	2	ENSG00000110318	467.9	0.0827123	0.152627	0.541925	0.58787	0.773351	CEP126	11	ENSG00000239474	54.5568	0.220338	0.341288	0.645607	0.518534	0.698282	KLHL41	2
ENSG00000158428	15.4591	0.331448	0.600258	0.552176	0.580828	0.74967	CATIP	2	ENSG00000127054	1502.81	-0.0486884	0.0892176	-0.545726	0.585254	0.754724	INTS11	1	ENSG00000075151	5265.58	0.0357308	0.06007	0.594819	0.551965	0.712197	EIF4G3	1	ENSG00000139675	317.119	0.0883108	0.188203	0.469231	0.638904	0.798529	HNRNPA1L2	13	ENSG00000127948	3876.64	-0.0610749	0.148553	-0.411133	0.680975	0.888356	POR	7	ENSG00000139985	12.0225	0.438547	0.645251	0.679653	0.496724	0.65387	ADAM21	14	ENSG00000111254	54.6078	0.173986	0.321042	0.541941	0.587859	0.773351	AKAP3	12	ENSG00000065548	3551	-0.0369326	0.0572426	-0.645195	0.518801	0.698585	ZC3H15	2
ENSG00000198759	9.92527	-0.479176	0.868227	-0.551902	0.581016	0.749853	EGFL6	X	ENSG00000167995	56.699	-0.168827	0.30936	-0.545729	0.585252	0.754724	BEST1	11	ENSG00000065534	2256.62	-0.119778	0.201565	-0.594241	0.552351	0.712542	MYLK	3	ENSG00000145365	144.519	-0.112546	0.239873	-0.469188	0.638935	0.798529	TIFA	4	ENSG00000171792	1628.47	-0.0435704	0.106001	-0.411038	0.681045	0.888376	RHNO1	12	ENSG00000259315	25.5402	-0.279656	0.411642	-0.679368	0.496905	0.654055	ACTG1P17	15	ENSG00000268438	8.96843	-0.42779	0.789824	-0.541628	0.588075	0.773559	BNIP3P27	19	ENSG00000164089	13.9152	0.413913	0.641621	0.645105	0.518859	0.698609	ETNPPL	4
ENSG00000075884	69.8958	-0.199371	0.361379	-0.551696	0.581157	0.749942	ARHGAP15	2	ENSG00000214413	997.931	0.0539877	0.0988637	0.546082	0.585009	0.754724	BBIP1	10	ENSG00000115840	834.06	0.0551377	0.0928105	0.594089	0.552452	0.712542	SLC25A12	2	ENSG00000149926	554.554	-0.117232	0.249781	-0.469339	0.638827	0.798529	TLCD3B	16	ENSG00000101695	35.4951	-0.173228	0.422051	-0.410443	0.681481	0.88864	RNF125	18	ENSG00000163608	3007.97	-0.0477471	0.0702886	-0.679301	0.496947	0.654059	NEPRO	3	ENSG00000176723	42.8859	0.197478	0.364719	0.541452	0.588196	0.773656	ZNF843	16	ENSG00000126838	37.5171	0.227203	0.35225	0.645004	0.518925	0.698641	PZP	12
ENSG00000270804	65.7313	-0.184262	0.33401	-0.551666	0.581178	0.749942	UBE2CP5	19	ENSG00000229927	16.3134	0.857478	1.57069	0.545923	0.585119	0.754724	RHEBP1	10	ENSG00000177570	275.156	0.0894513	0.150585	0.594025	0.552495	0.712542	SAMD12	8	ENSG00000198270	244.251	0.113601	0.242032	0.469366	0.638808	0.798529	TMEM116	12	ENSG00000103490	28.6489	-0.223177	0.543934	-0.410302	0.681584	0.88864	PYCARD	16	ENSG00000100395	1203.63	-0.0666155	0.0980816	-0.679185	0.497021	0.654104	L3MBTL2	22	ENSG00000224097	9.75858	-0.375404	0.693476	-0.541337	0.588275	0.773699		4	ENSG00000187017	37.4614	-0.225054	0.349096	-0.644676	0.519137	0.698871	ESPN	1
ENSG00000236114	6.90946	0.506158	0.917641	0.551586	0.581232	0.749953		10	ENSG00000174842	1288.31	0.0520363	0.0953792	0.545572	0.58536	0.7548	GLMN	1	ENSG00000183048	318.944	0.0942149	0.158583	0.594105	0.552442	0.712542	SLC25A10	17	ENSG00000228782	40.024	0.223479	0.476238	0.46926	0.638884	0.798529	MRPL45P2	17	ENSG00000104897	4446.4	-0.0463592	0.11294	-0.410477	0.681456	0.88864	SF3A2	19	ENSG00000100092	221.409	0.131776	0.194256	0.67836	0.497544	0.65474	SH3BP1	22	ENSG00000129255	1374.14	0.0682395	0.126159	0.540902	0.588575	0.773971	MPDU1	17	ENSG00000120832	1230.61	-0.048865	0.0758213	-0.644476	0.519267	0.698957	MTERF2	12
ENSG00000262461	19.4129	0.335928	0.609473	0.551178	0.581512	0.750195	SPDYE9	7	ENSG00000139192	24.5992	0.271112	0.497184	0.545294	0.585551	0.754806	TAPBPL	12	ENSG00000185873	10.6408	0.439235	0.739148	0.594245	0.552348	0.712542	TMPRSS11B	4	ENSG00000247315	2735.53	0.0568788	0.121267	0.469037	0.639043	0.7986	ZCCHC3	20	ENSG00000132256	983.939	-0.0565096	0.137726	-0.410304	0.681583	0.88864	TRIM5	11	ENSG00000117791	242.571	-0.109007	0.16087	-0.677608	0.49802	0.655275	MTARC2	1	ENSG00000145191	1653.5	-0.061757	0.11417	-0.540924	0.58856	0.773971	EIF2B5	3	ENSG00000166922	576.061	-0.252897	0.392423	-0.644451	0.519283	0.698957	SCG5	15
ENSG00000275976	19.4129	0.335928	0.609473	0.551178	0.581512	0.750195	SPDYE11	7	ENSG00000153898	16.048	-0.345694	0.633888	-0.545355	0.58551	0.754806	MCOLN2	1	ENSG00000250068	10.7655	-0.419811	0.706502	-0.59421	0.552372	0.712542		9	ENSG00000164007	45.4408	0.222326	0.474508	0.46854	0.639398	0.798981	CLDN19	1	ENSG00000138029	1735.99	0.0533418	0.129959	0.410452	0.681474	0.88864	HADHB	2	ENSG00000186298	9959.6	0.0594109	0.0876793	0.677593	0.49803	0.655275	PPP1CC	12	ENSG00000148153	1532.04	0.0670006	0.123889	0.540811	0.588638	0.773992	INIP	9	ENSG00000144647	653.113	-0.0636697	0.098874	-0.643948	0.519609	0.699341	POMGNT2	3
ENSG00000136930	3443.97	-0.0411624	0.0747825	-0.550428	0.582026	0.750798	PSMB7	9	ENSG00000169738	632.846	-0.0713101	0.130733	-0.545462	0.585436	0.754806	DCXR	17	ENSG00000250017	35.4627	-0.248361	0.418303	-0.593735	0.55269	0.712735		5	ENSG00000133606	2670.01	0.0687434	0.146827	0.468194	0.639646	0.799167	MKRN1	7	ENSG00000149260	962.463	-0.12849	0.313204	-0.410244	0.681627	0.88864	CAPN5	11	ENSG00000123395	424.05	0.0915349	0.135146	0.677304	0.498213	0.655307	ATG101	12	ENSG00000160799	816.008	0.0588123	0.108807	0.540521	0.588838	0.774193	CCDC12	3	ENSG00000102572	3916.3	-0.0439785	0.068327	-0.643647	0.519804	0.699547	STK24	13
ENSG00000058866	29.1253	-0.273118	0.496366	-0.550235	0.582158	0.75085	DGKG	3	ENSG00000283269	31.8727	-0.231728	0.424947	-0.54531	0.58554	0.754806		19	ENSG00000123159	1085.39	-0.0550748	0.0928383	-0.593234	0.553025	0.713111	GIPC1	19	ENSG00000233381	15.6757	0.403453	0.86173	0.46819	0.639649	0.799167	AK4P3	12	ENSG00000196109	10.5856	0.335402	0.817195	0.410431	0.68149	0.88864	ZNF676	19	ENSG00000130943	41.925	-0.362629	0.535499	-0.67718	0.498291	0.655307	PKDREJ	22	ENSG00000152942	1466.14	0.0546148	0.101078	0.540326	0.588972	0.774308	RAD17	5	ENSG00000155846	150.966	-0.120722	0.187589	-0.643547	0.51987	0.69958	PPARGC1B	5
ENSG00000144771	12.0606	-0.383258	0.696451	-0.550302	0.582112	0.75085	LRTM1	3	ENSG00000113761	845.616	0.0505405	0.0927005	0.545202	0.585615	0.754828	ZNF346	5	ENSG00000101306	37.8961	-0.222266	0.374717	-0.593157	0.553076	0.713121	MYLK2	20	ENSG00000198835	32.091	0.230231	0.491945	0.468	0.639784	0.799273	GJC2	1	ENSG00000175274	2541.25	0.0809767	0.197454	0.410104	0.68173	0.888704	TP53I11	11	ENSG00000159173	16.2345	0.394222	0.582013	0.677342	0.498189	0.655307	TNNI1	1	ENSG00000117010	252.91	0.0906782	0.167935	0.539958	0.589226	0.77458	ZNF684	1	ENSG00000143543	1222.62	0.0583418	0.0906826	0.643362	0.519989	0.699685	JTB	1
ENSG00000082213	2056.29	-0.0463018	0.0842197	-0.549773	0.582475	0.751138	C5orf22	5	ENSG00000157734	61.2653	0.168861	0.309914	0.544866	0.585846	0.755011	SNX22	15	ENSG00000125818	2249.67	-0.0388997	0.0655989	-0.592993	0.553186	0.713205	PSMF1	20	ENSG00000107929	1791.49	0.0676668	0.144681	0.467698	0.640001	0.79948	LARP4B	10	ENSG00000102053	220.092	0.123667	0.301758	0.409821	0.681937	0.888833	ZC3H12B	X	ENSG00000176153	18.0199	-0.333246	0.491886	-0.677487	0.498097	0.655307	GPX2	14	ENSG00000075151	6306.31	0.0543386	0.100729	0.539455	0.589573	0.774776	EIF4G3	1	ENSG00000062370	701.936	0.0687763	0.106953	0.643052	0.520191	0.699789	ZNF112	19
ENSG00000180096	64.8526	0.16651	0.302839	0.54983	0.582436	0.751138	SEPTIN1	16	ENSG00000205863	14.2032	-0.335271	0.615334	-0.54486	0.58585	0.755011	C1QTNF9B	13	ENSG00000117408	741.682	-0.0584515	0.0985919	-0.592863	0.553273	0.713261	IPO13	1	ENSG00000152495	345.154	0.0877744	0.187703	0.467623	0.640054	0.799483	CAMK4	5	ENSG00000165684	1287.75	-0.0562384	0.137225	-0.409826	0.681933	0.888833	SNAPC4	9	ENSG00000178096	67.1758	0.180782	0.266948	0.677219	0.498267	0.655307	BOLA1	1	ENSG00000099795	400.708	0.0821061	0.152189	0.539502	0.589541	0.774776	NDUFB7	19	ENSG00000148082	3361.16	0.0558179	0.0867986	0.643074	0.520176	0.699789	SHC3	9
ENSG00000105146	15.3963	0.364411	0.663071	0.549582	0.582606	0.751196	AURKC	19	ENSG00000144867	985.07	-0.0532657	0.097777	-0.544767	0.585914	0.755034	SRPRB	3	ENSG00000124160	2553.06	-0.0484214	0.0817191	-0.592535	0.553493	0.71343	NCOA5	20	ENSG00000288534	2550.94	0.0957352	0.204822	0.467408	0.640208	0.799611		11	ENSG00000130522	2167.65	0.0660656	0.161248	0.409713	0.682016	0.888865	JUND	19	ENSG00000276592	9.40685	-0.51142	0.755129	-0.677263	0.498239	0.655307	PHB1P6	7	ENSG00000104859	923.685	-0.0552482	0.102404	-0.539511	0.589534	0.774776	CLASRP	19	ENSG00000161558	112.702	-0.134238	0.208751	-0.643054	0.520189	0.699789	TMEM143	19
ENSG00000166750	521.974	0.0817413	0.148736	0.549573	0.582612	0.751196	SLFN5	17	ENSG00000172062	110.96	-0.129249	0.237289	-0.544692	0.585965	0.75504	SMN1	5	ENSG00000160588	14.7217	-0.360196	0.607881	-0.592544	0.553486	0.71343	MPZL3	11	ENSG00000144834	2702.53	0.0806634	0.172726	0.467003	0.640498	0.79991	TAGLN3	3	ENSG00000154222	913.282	-0.0521043	0.127222	-0.409555	0.682133	0.888946	CC2D1B	1	ENSG00000198182	771.678	0.0792055	0.116979	0.677089	0.498349	0.655331	ZNF607	19	ENSG00000143971	1381.47	-0.0489259	0.0907145	-0.539339	0.589653	0.774776	ETAA1	2	ENSG00000103222	697.408	0.0700751	0.109048	0.642607	0.520479	0.700037	ABCC1	16
ENSG00000213398	60.1755	0.183051	0.33313	0.549486	0.582672	0.751213	LCAT	16	ENSG00000241697	568.712	-0.0770604	0.141512	-0.544551	0.586062	0.755105	TMEFF1	9	ENSG00000152700	1255.51	0.0508321	0.0858073	0.592398	0.553584	0.713435	SAR1B	5	ENSG00000141933	521.157	0.0890717	0.190837	0.466742	0.640685	0.800016	TPGS1	19	ENSG00000114107	535.44	0.0788866	0.192698	0.409379	0.682261	0.889043	CEP70	3	ENSG00000111788	193.522	0.147864	0.218522	0.676656	0.498624	0.655641	DDX12B	12	ENSG00000164749	40.318	-0.206387	0.382671	-0.539334	0.589656	0.774776	HNF4G	8	ENSG00000119396	5976.75	-0.0428575	0.0666967	-0.642573	0.520501	0.700037	RAB14	9
ENSG00000136159	1887.7	-0.0619344	0.112796	-0.549085	0.582947	0.751509	NUDT15	13	ENSG00000122741	1510.41	-0.0414511	0.0761352	-0.544441	0.586138	0.755143	DCAF10	9	ENSG00000258388	19.2852	1.41379	2.38648	0.592416	0.553572	0.713435	PPT2-EGFL8	6	ENSG00000189366	34.6794	-0.214954	0.460498	-0.466786	0.640653	0.800016	ALG1L1P	3	ENSG00000103494	642.586	0.0648265	0.158445	0.409141	0.682436	0.889059	RPGRIP1L	16	ENSG00000213553	8.74777	0.616032	0.910538	0.676558	0.498686	0.65567	RPLP0P6	2	ENSG00000166225	2101.55	-0.0647209	0.119983	-0.539418	0.589599	0.774776	FRS2	12	ENSG00000163666	89.6511	0.150944	0.234927	0.642513	0.52054	0.700037	HESX1	3
ENSG00000153037	1300.26	-0.0480019	0.0874437	-0.548947	0.583042	0.751571	SRP19	5	ENSG00000166557	744.681	-0.0550435	0.101151	-0.54417	0.586324	0.755263	TMED3	15	ENSG00000280828	65.8377	0.191404	0.323143	0.592321	0.553636	0.713445		7	ENSG00000125304	2728.85	0.0690557	0.147986	0.466637	0.64076	0.800046	TM9SF2	13	ENSG00000124882	11.8154	0.344638	0.842189	0.409217	0.682381	0.889059	EREG	4	ENSG00000109180	4251.7	0.0628281	0.0929084	0.676237	0.49889	0.655867	OCIAD1	4	ENSG00000151338	574.038	-0.0789557	0.146465	-0.539075	0.589835	0.774827	MIPOL1	14	ENSG00000244480	61.7746	-0.18161	0.282608	-0.642621	0.52047	0.700037		7
ENSG00000120860	299.119	0.0809649	0.147579	0.54862	0.583266	0.751594	WASHC3	12	ENSG00000173163	330.373	-0.0779125	0.143161	-0.544228	0.586284	0.755263	COMMD1	2	ENSG00000145919	3529.33	0.035648	0.0602166	0.591996	0.553853	0.713612	BOD1	5	ENSG00000090905	1506	-0.0586035	0.125631	-0.466473	0.640877	0.800129	TNRC6A	16	ENSG00000138771	3873.27	-0.0904277	0.221	-0.409175	0.682411	0.889059	SHROOM3	4	ENSG00000167842	1886.03	0.0570202	0.0843405	0.676072	0.498995	0.655867	MIS12	17	ENSG00000167964	60.2747	0.179633	0.3332	0.539115	0.589807	0.774827	RAB26	16	ENSG00000102290	113.68	-0.139075	0.216663	-0.641895	0.520941	0.700187	PCDH11X	X
ENSG00000128789	1233.44	-0.0547705	0.0998388	-0.548589	0.583287	0.751594	PSMG2	18	ENSG00000162997	36.7136	0.206877	0.380302	0.543982	0.586454	0.755369	PRORSD1P	2	ENSG00000157388	31.5828	0.262629	0.443608	0.592029	0.553831	0.713612	CACNA1D	3	ENSG00000164603	356.683	0.0892693	0.19145	0.466281	0.641015	0.800237	BMT2	7	ENSG00000082458	2200.21	0.0552312	0.135067	0.408919	0.682599	0.88909	DLG3	X	ENSG00000183813	15.2605	0.383498	0.567241	0.676077	0.498992	0.655867	CCR4	3	ENSG00000188223	12.2982	0.365526	0.677971	0.539146	0.589786	0.774827		19	ENSG00000117222	1386.69	0.0557403	0.0868266	0.641972	0.520891	0.700187	RBBP5	1
ENSG00000167778	243.544	-0.0867887	0.158205	-0.548584	0.583291	0.751594	SPRYD3	12	ENSG00000099899	497.291	-0.0705064	0.129704	-0.543593	0.586722	0.755552	TRMT2A	22	ENSG00000104671	981.646	0.0527995	0.0892175	0.591807	0.55398	0.713718	DCTN6	8	ENSG00000162607	2513.9	-0.0715467	0.153494	-0.466122	0.641128	0.800252	USP1	1	ENSG00000176953	2303.14	-0.0480704	0.117551	-0.40893	0.682591	0.88909	NFATC2IP	16	ENSG00000255837	63.3779	0.228623	0.338134	0.676131	0.498957	0.655867	TAS2R20	12	ENSG00000167671	1106	-0.0703249	0.130605	-0.538454	0.590263	0.775204	UBXN6	19	ENSG00000123358	245.007	-0.0991757	0.154448	-0.642129	0.520789	0.700187	NR4A1	12
ENSG00000198522	1941.23	-0.0451497	0.082284	-0.548706	0.583207	0.751594	GPN1	2	ENSG00000131652	743.472	0.0567623	0.104422	0.543586	0.586727	0.755552	THOC6	16	ENSG00000183098	1487.61	0.0561291	0.0948715	0.591632	0.554097	0.713812	GPC6	13	ENSG00000168397	2764.41	0.0535331	0.11484	0.466152	0.641107	0.800252	ATG4B	2	ENSG00000186047	104.429	-0.148638	0.363518	-0.408887	0.682623	0.88909	DLEU7	13	ENSG00000083845	5676.61	-0.0709282	0.104932	-0.675943	0.499077	0.655923	RPS5	19	ENSG00000168314	14.9049	-0.319932	0.594105	-0.538512	0.590224	0.775204	MOBP	3	ENSG00000130731	314.483	-0.102444	0.159545	-0.642102	0.520807	0.700187	METTL26	16
ENSG00000261884	77.3632	-0.155394	0.283249	-0.548612	0.583272	0.751594		16	ENSG00000236782	13.2889	0.342285	0.629694	0.543573	0.586735	0.755552	ZNF593OS	1	ENSG00000104067	1969.06	-0.0642539	0.108669	-0.59128	0.554333	0.714012	TJP1	15	ENSG00000172250	54.5206	-0.222952	0.478599	-0.465842	0.641328	0.800438	SERHL	22	ENSG00000129038	1108.99	-0.233565	0.571412	-0.408751	0.682723	0.88915	LOXL1	15	ENSG00000183067	122.297	-0.146692	0.217134	-0.675585	0.499304	0.656169	IGSF5	21	ENSG00000283597	15.7445	-0.346861	0.644066	-0.538549	0.590198	0.775204	FAM169BP	15	ENSG00000143942	234.985	-0.0987579	0.153839	-0.641957	0.520901	0.700187	CHAC2	2
ENSG00000114999	3827.21	-0.03981	0.0725833	-0.548473	0.583367	0.751626	TTL	2	ENSG00000162241	28.7648	-0.251958	0.464029	-0.542979	0.587144	0.756019	SLC25A45	11	ENSG00000197479	54.832	0.200994	0.339937	0.591269	0.55434	0.714012	PCDHB11	5	ENSG00000107185	1885.15	-0.0595704	0.127945	-0.465593	0.641507	0.800598	RGP1	9	ENSG00000151812	23.0253	0.273996	0.670816	0.408452	0.682942	0.889365	SLC35F4	14	ENSG00000198700	7604.41	0.0594397	0.0880005	0.675448	0.499391	0.656232	IPO9	1	ENSG00000119048	1276.14	-0.0705061	0.130987	-0.538269	0.590391	0.775252	UBE2B	5	ENSG00000168216	1853.03	-0.0501726	0.0781549	-0.641964	0.520897	0.700187	LMBRD1	6
ENSG00000232457	9.06288	0.451826	0.82388	0.548412	0.583409	0.751626	SLC16A6P1	17	ENSG00000147874	4906.38	-0.0302848	0.055819	-0.542553	0.587437	0.756156	HAUS6	9	ENSG00000272305	16.6235	0.351235	0.594204	0.591101	0.554453	0.714044		3	ENSG00000124222	2213.76	-0.0547635	0.11769	-0.46532	0.641702	0.800644	STX16	20	ENSG00000005249	481.298	0.0783533	0.191898	0.408307	0.683048	0.889379	PRKAR2B	7	ENSG00000183474	455.581	-0.152005	0.225154	-0.675114	0.499603	0.656458	GTF2H2C	5	ENSG00000171853	700	0.0660724	0.12275	0.538266	0.590393	0.775252	TRAPPC12	2	ENSG00000275023	2115.22	0.314702	0.490259	0.641909	0.520932	0.700187	MLLT6	17
ENSG00000104886	1336.32	-0.0625585	0.114248	-0.547569	0.583988	0.752133	PLEKHJ1	19	ENSG00000172977	1247.7	0.0437885	0.0806936	0.542651	0.58737	0.756156	KAT5	11	ENSG00000272887	14.6761	0.381939	0.646128	0.59112	0.55444	0.714044	CSPG4P5	15	ENSG00000149428	7509.41	-0.069522	0.149427	-0.465256	0.641748	0.800644	HYOU1	11	ENSG00000132475	15763.9	0.0409944	0.100405	0.408289	0.683061	0.889379	H3-3B	17	ENSG00000239474	46.4438	0.220138	0.326145	0.674968	0.499696	0.656506	KLHL41	2	ENSG00000109320	619.611	-0.0632609	0.117577	-0.538039	0.59055	0.775358	NFKB1	4	ENSG00000078967	738.209	-0.058269	0.0908568	-0.641328	0.52131	0.700626	UBE2D4	7
ENSG00000198833	3281.62	-0.0414616	0.0757024	-0.547692	0.583903	0.752133	UBE2J1	6	ENSG00000196104	25.799	-0.247029	0.45515	-0.542741	0.587308	0.756156	SPOCK3	4	ENSG00000240720	17.8837	0.331055	0.560391	0.590758	0.554683	0.714284	LRRD1	7	ENSG00000156687	90.2572	-0.213425	0.458599	-0.465386	0.641655	0.800644	UNC5D	8	ENSG00000002919	739.864	0.0576777	0.14133	0.408105	0.683196	0.889414	SNX11	17	ENSG00000275131	160.052	0.163102	0.241657	0.674931	0.499719	0.656506	PDE4DIPP2	1	ENSG00000269378	129.754	0.196125	0.364535	0.538013	0.590568	0.775358	ITGB1P1	19	ENSG00000273514	12.0537	-0.488448	0.761735	-0.641231	0.521372	0.700655	FOXD4L6	9
ENSG00000285458	33.7622	-0.233391	0.426222	-0.54758	0.58398	0.752133	C4orf36	4	ENSG00000204711	13.1743	0.350406	0.645829	0.542567	0.587428	0.756156	CFAP95	9	ENSG00000141279	8302.51	-0.0349506	0.0592024	-0.590358	0.554951	0.714572	NPEPPS	17	ENSG00000187624	106.443	0.14204	0.305176	0.465435	0.64162	0.800644	LIAT1	17	ENSG00000289346	216.183	0.0838944	0.205534	0.408178	0.683143	0.889414		7	ENSG00000134070	36.8781	-0.268426	0.397748	-0.674865	0.499762	0.65651	IRAK2	3	ENSG00000021762	485.145	0.0621058	0.115473	0.537838	0.590689	0.775409	OSBPL5	11	ENSG00000081692	395.083	-0.0791853	0.123668	-0.640303	0.521976	0.701243	JMJD4	1
ENSG00000288864	95.4681	0.173743	0.317233	0.547682	0.58391	0.752133	ARHGAP11A-SCG5	15	ENSG00000115361	28.3339	0.235919	0.435055	0.542274	0.58763	0.756344	ACADL	2	ENSG00000166676	110.916	0.134192	0.227359	0.59022	0.555043	0.714634	TVP23A	16	ENSG00000203685	42.407	0.195496	0.4203	0.465134	0.641835	0.800689	STUM	1	ENSG00000100380	8065.3	-0.0405999	0.0995091	-0.408002	0.683272	0.889442	ST13	22	ENSG00000145331	502.802	-0.0757969	0.112351	-0.674643	0.499902	0.656643	TRMT10A	4	ENSG00000058866	34.8791	-0.213401	0.396838	-0.537752	0.590748	0.775409	DGKG	3	ENSG00000124749	55.6281	-0.20433	0.319053	-0.640426	0.521896	0.701243	COL21A1	6
ENSG00000156304	3074.87	-0.0404998	0.0739725	-0.547498	0.584037	0.752136	SCAF4	21	ENSG00000160209	1407.88	0.0442984	0.0818057	0.541507	0.588158	0.756963	PDXK	21	ENSG00000153310	3616.85	-0.0415655	0.0704514	-0.589988	0.555199	0.714721	CYRIB	8	ENSG00000116478	4355.8	0.10489	0.225699	0.464732	0.642123	0.800985	HDAC1	1	ENSG00000137310	722.874	0.056704	0.139114	0.407607	0.683562	0.889749	TCF19	6	ENSG00000182791	18.0523	0.344372	0.510592	0.674455	0.500022	0.656748	CCDC87	11	ENSG00000152193	1797.82	-0.0708552	0.131758	-0.537769	0.590737	0.775409	OBI1	13	ENSG00000138029	2241.01	-0.0400845	0.0625951	-0.640378	0.521927	0.701243	HADHB	2
ENSG00000186472	450.569	0.0971945	0.177554	0.547408	0.584098	0.75214	PCLO	7	ENSG00000136819	1121.36	0.0440686	0.0814618	0.540973	0.588526	0.757317	C9orf78	9	ENSG00000198625	4357.59	0.0359679	0.0609629	0.589996	0.555193	0.714721	MDM4	1	ENSG00000171462	62.956	-0.209436	0.45079	-0.464598	0.64222	0.801042	DLK2	6	ENSG00000146007	2191.89	-0.0567987	0.13946	-0.407276	0.683805	0.889782	ZMAT2	5	ENSG00000125826	985.821	-0.0559557	0.0829807	-0.674322	0.500107	0.656802	RBCK1	20	ENSG00000183258	1816.82	0.0509999	0.0948941	0.53744	0.590964	0.775619	DDX41	5	ENSG00000214688	72.0308	0.169057	0.264011	0.64034	0.521951	0.701243	C10orf105	10
ENSG00000220848	56.0571	-0.178056	0.325301	-0.547358	0.584133	0.75214	RPS18P9	6	ENSG00000196866	13.9065	-0.347829	0.642906	-0.541026	0.58849	0.757317	H2AC7	6	ENSG00000129116	4927.81	0.0370932	0.0628972	0.589743	0.555363	0.714876	PALLD	4	ENSG00000116350	6168.32	0.0438271	0.0943639	0.464447	0.642327	0.801112	SRSF4	1	ENSG00000158806	23.1906	-0.33518	0.822784	-0.407373	0.683734	0.889782	NPM2	8	ENSG00000173083	30.4056	0.273118	0.40506	0.674265	0.500143	0.656802	HPSE	4	ENSG00000276023	178.953	0.565126	1.05162	0.537385	0.591001	0.775619	DUSP14	17	ENSG00000112624	788.677	0.0624655	0.0975901	0.64008	0.52212	0.701382	BICRAL	6
ENSG00000286140	2069.08	-0.0622724	0.113792	-0.547246	0.58421	0.75218	DERPC	16	ENSG00000160321	27.0089	-0.249781	0.46186	-0.540816	0.588635	0.757396	ZNF208	19	ENSG00000115339	29.5098	0.265695	0.450684	0.589536	0.555501	0.714997	GALNT3	2	ENSG00000137103	1345.8	0.0816887	0.176015	0.464101	0.642575	0.801358	TMEM8B	9	ENSG00000232450	45.4497	-0.191949	0.471183	-0.407377	0.683731	0.889782		1	ENSG00000140090	10.5085	-0.455608	0.675789	-0.674187	0.500193	0.656815	SLC24A4	14	ENSG00000164403	62.6716	0.16143	0.30058	0.537063	0.591224	0.775759	SHROOM1	5	ENSG00000018610	780.919	-0.0613067	0.095819	-0.639817	0.522291	0.7015	STEEP1	X
ENSG00000188060	99.658	0.133298	0.243812	0.546725	0.584568	0.752581	RAB42	1	ENSG00000167965	852.381	0.0597234	0.11046	0.540681	0.588727	0.757456	MLST8	16	ENSG00000013588	40.1265	0.214472	0.363999	0.589211	0.55572	0.715108	GPRC5A	12	ENSG00000167543	1385.75	-0.0527562	0.11375	-0.463792	0.642797	0.801571	TP53I13	17	ENSG00000248098	833.47	-0.0703575	0.172731	-0.407324	0.68377	0.889782	BCKDHA	19	ENSG00000159921	1201.71	-0.0524066	0.0777462	-0.674072	0.500265	0.656859	GNE	9	ENSG00000188725	2051.4	0.0577259	0.10748	0.537086	0.591208	0.775759	SMIM15	5	ENSG00000176055	453.266	-0.0720946	0.112676	-0.639839	0.522277	0.7015	MBLAC2	5
ENSG00000131508	3892.2	0.0501216	0.0917254	0.546432	0.584769	0.752781	UBE2D2	5	ENSG00000112195	10.0148	-0.397746	0.735761	-0.540592	0.588789	0.757475	TREML2	6	ENSG00000166140	340.919	0.0776154	0.131702	0.589327	0.555642	0.715108	ZFYVE19	15	ENSG00000138029	1594.33	-0.0769637	0.166004	-0.463625	0.642917	0.801657	HADHB	2	ENSG00000146540	2701.01	-0.0584232	0.143485	-0.407172	0.683881	0.889811	C7orf50	7	ENSG00000010704	117.37	0.136644	0.20285	0.673619	0.500554	0.657185	HFE	6	ENSG00000225151	72.7466	-0.146638	0.273055	-0.537027	0.591249	0.775759	GOLGA2P7	15	ENSG00000171720	2434.48	0.0434922	0.0679929	0.639657	0.522396	0.701547	HDAC3	5
ENSG00000112146	1144.6	0.0547839	0.100313	0.546132	0.584975	0.752986	FBXO9	6	ENSG00000156639	3550.08	0.033359	0.0617235	0.540458	0.588881	0.757533	ZFAND3	6	ENSG00000177106	34.9898	-0.235888	0.400319	-0.589251	0.555693	0.715108	EPS8L2	11	ENSG00000182606	3439.55	0.0929211	0.200491	0.463468	0.643029	0.801712	TRAK1	3	ENSG00000196689	390.746	-0.0675367	0.165925	-0.407032	0.683985	0.889875	TRPV1	17	ENSG00000088992	28.7962	-0.282919	0.420222	-0.67326	0.500782	0.657276	TESC	12	ENSG00000156269	9.68674	-0.446547	0.831945	-0.53675	0.59144	0.775949	NAA11	4	ENSG00000279486	16.5598	0.324843	0.507855	0.639636	0.522409	0.701547	OR2AG1	11
ENSG00000084090	7378.17	-0.044354	0.0812843	-0.545665	0.585296	0.753202	STARD7	2	ENSG00000072415	3220.61	0.0369911	0.0684728	0.540231	0.589038	0.757555	PALS1	14	ENSG00000179632	1509.22	0.0527009	0.0894617	0.589089	0.555801	0.715156	MAF1	8	ENSG00000237489	81.2386	-0.142028	0.306478	-0.46342	0.643063	0.801712	C10orf143	10	ENSG00000124256	21.2228	0.237216	0.582943	0.406927	0.684061	0.889904	ZBP1	20	ENSG00000122705	2823.81	0.0684556	0.101677	0.673266	0.500778	0.657276	CLTA	9	ENSG00000232450	43.9792	-0.198611	0.370367	-0.536255	0.591782	0.776336		1	ENSG00000127452	533.414	-0.0898269	0.140533	-0.63919	0.5227	0.701831	FBXL12	19
ENSG00000154814	426.786	0.0827589	0.151679	0.545618	0.585329	0.753202	OXNAD1	3	ENSG00000092758	140.818	-0.119831	0.221787	-0.540297	0.588992	0.757555	COL9A3	20	ENSG00000116128	3111.36	0.037296	0.0633214	0.588996	0.555864	0.71518	BCL9	1	ENSG00000163444	2026.91	-0.0496979	0.107317	-0.463096	0.643295	0.801938	TMEM183A	1	ENSG00000136816	679.348	-0.0614668	0.151138	-0.406694	0.684233	0.889986	TOR1B	9	ENSG00000138802	2012.49	0.0506142	0.0751737	0.673297	0.500758	0.657276	SEC24B	4	ENSG00000103035	3461.83	0.0576733	0.107656	0.535719	0.592153	0.776558	PSMD7	16	ENSG00000141295	723.066	0.0622486	0.0974101	0.639037	0.522799	0.701831	SCRN2	17
ENSG00000164187	763.426	-0.0612301	0.112214	-0.545655	0.585303	0.753202	LMBRD2	5	ENSG00000235034	44.4111	-0.193992	0.359006	-0.540357	0.588951	0.757555	C19orf81	19	ENSG00000130175	6170.16	-0.034999	0.0594443	-0.588769	0.556016	0.715319	PRKCSH	19	ENSG00000169813	7718.47	-0.0571919	0.123574	-0.462816	0.643496	0.802124	HNRNPF	10	ENSG00000186907	235.348	0.107202	0.263549	0.406762	0.684183	0.889986	RTN4RL2	11	ENSG00000239704	496.836	-0.0756872	0.112398	-0.673388	0.500701	0.657276	CDRT4	17	ENSG00000156709	1164.98	0.0585905	0.109367	0.535725	0.592149	0.776558	AIFM1	X	ENSG00000145287	26.3022	0.283089	0.443025	0.638992	0.522828	0.701831	PLAC8	4
ENSG00000180773	2694.18	-0.0519626	0.0952335	-0.545634	0.585318	0.753202	SLC36A4	11	ENSG00000125870	2124.42	-0.0388726	0.0720127	-0.539801	0.589334	0.757875	SNRPB2	20	ENSG00000129353	3466.44	0.0405098	0.0688264	0.588579	0.556144	0.715426	SLC44A2	19	ENSG00000179476	63.5795	0.15714	0.339605	0.462713	0.64357	0.802153	C14orf28	14	ENSG00000152818	3199.23	0.067172	0.165272	0.406434	0.684424	0.890113	UTRN	6	ENSG00000127580	305.718	-0.0932429	0.138513	-0.673172	0.500838	0.657297	WDR24	16	ENSG00000157181	1109.49	0.0636657	0.118851	0.535677	0.592182	0.776558	ODR4	1	ENSG00000161179	133.345	-0.129429	0.202511	-0.639123	0.522743	0.701831	YDJC	22
ENSG00000138688	4740.63	0.0608339	0.111546	0.545373	0.585497	0.7533	BLTP1	4	ENSG00000140961	40.1552	0.214489	0.39763	0.539417	0.589599	0.758156	OSGIN1	16	ENSG00000237489	42.7256	0.211454	0.359362	0.588415	0.556254	0.715511	C10orf143	10	ENSG00000204316	1494.45	0.0654738	0.141538	0.462587	0.64366	0.802202	MRPL38	17	ENSG00000164898	469.145	0.0954358	0.234825	0.406412	0.68444	0.890113	FMC1	7	ENSG00000278224	17.4488	0.35093	0.521356	0.67311	0.500877	0.657297	PRICKLE4	6	ENSG00000180182	2721.54	0.0424202	0.0791909	0.53567	0.592187	0.776558	MED14	X	ENSG00000170458	10.6436	-0.416263	0.651436	-0.638993	0.522827	0.701831	CD14	5
ENSG00000167371	707.472	0.0993772	0.18221	0.545398	0.58548	0.7533	PRRT2	16	ENSG00000277778	13.9533	0.358023	0.664054	0.539148	0.589785	0.758335	PGM5P2	9	ENSG00000165046	259.01	-0.0904787	0.153785	-0.588345	0.556301	0.715515	LETM2	8	ENSG00000149761	552.656	-0.062537	0.135276	-0.462292	0.643872	0.80231	NUDT22	11	ENSG00000256984	83.3912	0.149074	0.366997	0.406199	0.684596	0.890247		12	ENSG00000240616	9.19105	0.460682	0.684791	0.672734	0.501116	0.657559	RPS6P25	19	ENSG00000224452	21.6776	-0.252059	0.470433	-0.535802	0.592095	0.776558	RSL24D1P6	20	ENSG00000163116	8.88223	-0.465346	0.728402	-0.638859	0.522915	0.701891	STPG2	4
ENSG00000184281	471.912	0.0789356	0.144757	0.545298	0.585548	0.753306	TSSC4	11	ENSG00000185219	1784.1	-0.0413319	0.0766848	-0.538984	0.589898	0.75836	ZNF445	3	ENSG00000010310	38.7633	0.233336	0.396731	0.588147	0.556434	0.715629	GIPR	19	ENSG00000188786	523.179	0.0818794	0.177105	0.462321	0.643851	0.80231	MTF1	1	ENSG00000033327	872.57	0.069764	0.171871	0.405909	0.68481	0.890383	GAB2	11	ENSG00000160221	1525.75	0.0577139	0.0858063	0.672607	0.501197	0.657608	GATD3	21	ENSG00000181852	1325.11	0.0519718	0.0970494	0.535519	0.592291	0.776634	RNF41	12	ENSG00000167522	4420.88	-0.0686906	0.107583	-0.638492	0.523153	0.702156	ANKRD11	16
ENSG00000124570	708.263	-0.067521	0.123884	-0.545035	0.585729	0.753479	SERPINB6	6	ENSG00000234911	45.3024	-0.196018	0.363643	-0.539039	0.58986	0.75836	TEX21P	14	ENSG00000093183	2043.45	0.0459581	0.0782379	0.587415	0.556925	0.716147	SEC22C	3	ENSG00000286098	44.9545	-0.204453	0.442297	-0.462252	0.643901	0.80231		19	ENSG00000103512	13.0363	0.494237	1.21754	0.40593	0.684794	0.890383	NOMO1	16	ENSG00000162377	915.477	-0.0593537	0.0882517	-0.67255	0.501233	0.657608	COA7	1	ENSG00000116685	759.093	0.0733995	0.137148	0.535185	0.592522	0.776874	KIAA2013	1	ENSG00000145216	3605.26	0.0373325	0.0584797	0.638383	0.523224	0.70218	FIP1L1	4
ENSG00000141527	92.2194	-0.143258	0.262906	-0.544903	0.58582	0.753536	CARD14	17	ENSG00000078369	14305.5	-0.0275313	0.0511193	-0.538569	0.590184	0.758548	GNB1	1	ENSG00000159596	993.461	-0.0506059	0.0861476	-0.587432	0.556913	0.716147	TMEM69	1	ENSG00000060138	1602.14	-0.0922063	0.199715	-0.461689	0.644304	0.802563	YBX3	12	ENSG00000102172	5966.25	0.0810944	0.200021	0.40543	0.685161	0.890769	SMS	X	ENSG00000126088	1113.45	0.0626451	0.0932048	0.672123	0.501505	0.657913	UROD	1	ENSG00000152127	1830.16	0.0541538	0.101206	0.535086	0.59259	0.776902	MGAT5	2	ENSG00000186714	7.11504	0.574371	0.899792	0.638338	0.523254	0.70218	CCDC73	11
ENSG00000006634	3436.44	0.0420456	0.0772329	0.5444	0.586166	0.753584	DBF4	7	ENSG00000142552	86.2232	0.140091	0.260097	0.53861	0.590156	0.758548	RCN3	19	ENSG00000188868	85.282	-0.153292	0.261068	-0.587171	0.557089	0.716301	ZNF563	19	ENSG00000126749	771.841	-0.0597463	0.129402	-0.461709	0.64429	0.802563	EMG1	12	ENSG00000178741	2466.85	0.0639719	0.157859	0.405247	0.685296	0.890803	COX5A	15	ENSG00000135631	320.793	0.102551	0.152685	0.671653	0.501805	0.658253	RAB11FIP5	2	ENSG00000110435	957.887	-0.0651527	0.121871	-0.534603	0.592924	0.777062	PDHX	11	ENSG00000229474	26.1393	0.26844	0.42058	0.638262	0.523303	0.70219	PATL2	15
ENSG00000136682	1291.95	0.0511868	0.0940183	0.544434	0.586143	0.753584	ZNG1B	2	ENSG00000256206	10.9204	0.382987	0.711018	0.538647	0.590131	0.758548		11	ENSG00000141179	510.266	0.0742633	0.126494	0.58709	0.557143	0.716315	PCTP	17	ENSG00000140307	1389.76	-0.0699163	0.151446	-0.461658	0.644327	0.802563	GTF2A2	15	ENSG00000257017	16.1981	-0.280678	0.692529	-0.405294	0.685262	0.890803	HP	16	ENSG00000163138	1106.45	-0.0667999	0.0994777	-0.671506	0.501898	0.658299	PACRGL	4	ENSG00000175745	5894.72	-0.302791	0.566235	-0.534745	0.592826	0.777062	NR2F1	5	ENSG00000084754	6063.23	-0.0359624	0.0563692	-0.63798	0.523487	0.702325	HADHA	2
ENSG00000156500	361.885	-0.0783433	0.143909	-0.544396	0.586169	0.753584	PABIR3	X	ENSG00000186453	11.6939	-0.366442	0.680574	-0.53843	0.59028	0.758611	FAM228A	2	ENSG00000162994	402.393	-0.0721809	0.123036	-0.586667	0.557428	0.716623	CLHC1	2	ENSG00000163714	3890.07	0.0618278	0.133924	0.461664	0.644323	0.802563	U2SURP	3	ENSG00000108433	1476.56	0.0422816	0.104411	0.404955	0.68551	0.890941	GOSR2	17	ENSG00000187650	65.2028	-0.175344	0.261134	-0.671473	0.501919	0.658299	VMAC	19	ENSG00000176358	36.2463	-0.224626	0.420252	-0.534502	0.592994	0.777062	TAC4	17	ENSG00000196335	58.4634	0.200289	0.313917	0.638031	0.523453	0.702325	STK31	7
ENSG00000161791	1377.77	-0.0519515	0.0954332	-0.544376	0.586183	0.753584	FMNL3	12	ENSG00000250021	746.02	-0.0555866	0.103255	-0.538343	0.59034	0.758628	ARPIN-AP3S2	15	ENSG00000147257	2692.22	0.214975	0.366603	0.586397	0.557608	0.71675	GPC3	X	ENSG00000171865	1382.67	-0.0751787	0.162861	-0.461614	0.644358	0.802563	RNASEH1	2	ENSG00000162402	2812.67	-0.0525707	0.129798	-0.40502	0.685463	0.890941	USP24	1	ENSG00000167131	99.352	0.869216	1.29496	0.671229	0.502075	0.65842	CCDC103	17	ENSG00000184261	47.4179	0.171178	0.320199	0.534598	0.592928	0.777062	KCNK12	2	ENSG00000113615	1990.92	-0.0507209	0.0795135	-0.63789	0.523545	0.702348	SEC24A	5
ENSG00000165171	41.8314	0.224364	0.411951	0.544638	0.586003	0.753584	METTL27	7	ENSG00000085563	245.379	0.370415	0.68869	0.537855	0.590677	0.758767	ABCB1	7	ENSG00000227582	16.6311	-0.326138	0.556181	-0.586388	0.557615	0.71675	ADGRF5P1	9	ENSG00000072182	127.233	0.346996	0.752215	0.461298	0.644585	0.802644	ASIC4	2	ENSG00000214753	7946.86	-0.0409669	0.10119	-0.404852	0.685587	0.890969	HNRNPUL2	11	ENSG00000168060	11.9825	-0.415975	0.619745	-0.671203	0.502091	0.65842	NAALADL1	11	ENSG00000187556	16.2096	-0.289625	0.541653	-0.534705	0.592854	0.777062	NANOS3	19	ENSG00000159882	258.421	0.0945893	0.14834	0.637653	0.5237	0.7025	ZNF230	19
ENSG00000241935	14.9904	-0.338788	0.622236	-0.544468	0.586119	0.753584	HOGA1	10	ENSG00000130956	1417.99	-0.0440305	0.081862	-0.537863	0.590672	0.758767	HABP4	9	ENSG00000198736	436.308	0.0688982	0.117559	0.586075	0.557825	0.716963	MSRB1	16	ENSG00000138768	1446.98	0.0634348	0.137529	0.461248	0.644621	0.802644	USO1	4	ENSG00000106246	593.096	-0.0590905	0.146186	-0.404215	0.686055	0.891338	PTCD1	7	ENSG00000166847	5205.97	-0.070687	0.105392	-0.670707	0.502407	0.658762	DCTN5	16	ENSG00000197847	41.7587	-0.184739	0.345612	-0.534528	0.592977	0.777062	SLC22A20P	11	ENSG00000231551	74.8792	-0.159788	0.250698	-0.637372	0.523882	0.702689	PDE4DIPP6	1
ENSG00000275835	1201.93	-0.0483583	0.0887897	-0.544639	0.586002	0.753584	TUBGCP5	15	ENSG00000172725	876.856	-0.0567636	0.105552	-0.53778	0.590729	0.758767	CORO1B	11	ENSG00000067836	276.302	0.0874189	0.149202	0.58591	0.557936	0.71702	ROGDI	16	ENSG00000160293	2778.35	-0.0781973	0.16947	-0.461422	0.644496	0.802644	VAV2	9	ENSG00000115364	1350.5	0.046075	0.113961	0.404306	0.685988	0.891338	MRPL19	2	ENSG00000196932	16.3426	-0.374624	0.558583	-0.670669	0.502432	0.658762	TMEM26	10	ENSG00000105366	9.03498	0.457952	0.857063	0.534327	0.593115	0.777084	SIGLEC8	19	ENSG00000099795	461.948	-0.0807881	0.126785	-0.637208	0.52399	0.702722	NDUFB7	19
ENSG00000133961	1648.07	-0.0466284	0.0857721	-0.543632	0.586695	0.754183	NUMB	14	ENSG00000179626	25.1683	-0.254522	0.473124	-0.537961	0.590604	0.758767	OR6C4	12	ENSG00000114786	25.7779	-0.367507	0.627287	-0.585868	0.557964	0.71702	ABHD14A-ACY1	3	ENSG00000172530	679.81	0.0903129	0.195805	0.461238	0.644628	0.802644	BANP	16	ENSG00000168286	1076.56	0.0587206	0.145287	0.404169	0.686088	0.891338	THAP11	16	ENSG00000100116	385.579	-0.120988	0.180583	-0.669984	0.502868	0.659178	GCAT	22	ENSG00000135974	1262.45	0.0552502	0.103412	0.534275	0.593152	0.777084	C2orf49	2	ENSG00000254505	698.559	-0.062288	0.0977512	-0.637209	0.523988	0.702722	CHMP4A	14
ENSG00000105248	451.632	0.0781595	0.14387	0.543264	0.586948	0.754269	YJU2	19	ENSG00000182117	1149.74	-0.0466072	0.0866156	-0.538093	0.590513	0.758767	NOP10	15	ENSG00000180801	26.7331	0.329718	0.562839	0.585813	0.558001	0.71702	ARSJ	4	ENSG00000171100	267.93	0.0886216	0.192169	0.461165	0.64468	0.802645	MTM1	X	ENSG00000271383	1377.28	-0.0687468	0.17002	-0.404345	0.685959	0.891338	NBPF19	1	ENSG00000109089	470.931	-0.0758219	0.113151	-0.670093	0.502799	0.659178	CDR2L	17	ENSG00000165389	1828.79	0.0563249	0.105422	0.53428	0.593148	0.777084	SPTSSA	14	ENSG00000116984	2607.29	-0.0606295	0.0951593	-0.637137	0.524036	0.702728	MTR	1
ENSG00000106992	383.471	0.0819517	0.150823	0.543362	0.586881	0.754269	AK1	9	ENSG00000276600	9.67373	-0.419807	0.780624	-0.537783	0.590727	0.758767	RAB7B	1	ENSG00000213965	212.547	-0.096956	0.16553	-0.58573	0.558057	0.717035	NUDT19	19	ENSG00000129562	2929.69	0.0659162	0.143001	0.460948	0.644836	0.802775	DAD1	14	ENSG00000170892	43.4141	0.202912	0.502211	0.404037	0.686185	0.891342	TSEN34	19	ENSG00000166153	87.61	0.147538	0.220201	0.670016	0.502848	0.659178	DEPDC4	12	ENSG00000132530	318.74	0.105382	0.19742	0.533799	0.593481	0.777454	XAF1	17	ENSG00000124523	866.309	0.0574381	0.0901909	0.63685	0.524222	0.70286	SIRT5	6
ENSG00000254717	49.8461	0.202693	0.373078	0.543299	0.586924	0.754269	GLYATL1P2	11	ENSG00000238228	9.00532	0.436681	0.812655	0.537351	0.591025	0.759087	OR7E7P	7	ENSG00000154479	142.209	-0.142431	0.243275	-0.585472	0.55823	0.717144	CFAP210	2	ENSG00000166813	1125.81	-0.066435	0.144186	-0.460758	0.644972	0.802818	KIF7	15	ENSG00000226479	886.529	-0.0590883	0.146252	-0.404018	0.6862	0.891342	TMEM185B	2	ENSG00000023839	72.9142	-0.197408	0.294784	-0.669671	0.503068	0.659336	ABCC2	10	ENSG00000118096	840.746	0.0593224	0.111164	0.533647	0.593586	0.777529	IFT46	11	ENSG00000183439	103.372	0.131746	0.206889	0.636794	0.524259	0.70286	TRIM61	4
ENSG00000285938	9.88635	0.435742	0.801822	0.54344	0.586827	0.754269	BCL6-AS1	3	ENSG00000111845	472.736	0.0623704	0.116153	0.536969	0.591289	0.759133	PAK1IP1	6	ENSG00000155868	544.22	-0.0699028	0.119393	-0.585483	0.558223	0.717144	MED7	5	ENSG00000197961	1227.41	-0.0844788	0.183319	-0.460829	0.644921	0.802818	ZNF121	19	ENSG00000162650	542.004	0.0776406	0.192296	0.403755	0.686393	0.891362	ATXN7L2	1	ENSG00000174130	19.4241	-0.368742	0.550633	-0.669669	0.503069	0.659336	TLR6	4	ENSG00000039560	4587.94	0.0432912	0.0811476	0.533487	0.593696	0.777576	RAI14	5	ENSG00000243323	18.5143	0.313237	0.491814	0.6369	0.52419	0.70286	PTPRVP	1
ENSG00000259917	13.8236	0.350599	0.645985	0.542736	0.587312	0.754677	HNRNPLP2	15	ENSG00000127554	628.336	0.0563839	0.105032	0.536824	0.591389	0.759133	GFER	16	ENSG00000285323	22.1963	0.297596	0.508393	0.585366	0.558302	0.717178		13	ENSG00000156521	496.868	-0.0984185	0.213678	-0.460594	0.64509	0.802838	TYSND1	10	ENSG00000165752	719.39	0.0828692	0.205282	0.403685	0.686444	0.891362	STK32C	10	ENSG00000141551	3591.42	-0.0506108	0.0755832	-0.669604	0.50311	0.659339	CSNK1D	17	ENSG00000108622	10.7161	-0.385462	0.72257	-0.53346	0.593715	0.777576	ICAM2	17	ENSG00000104635	1070.18	-0.0562352	0.0883359	-0.636606	0.524381	0.702869	SLC39A14	8
ENSG00000132170	38.6414	0.205716	0.379322	0.542326	0.587594	0.7548	PPARG	3	ENSG00000167619	143.975	0.126666	0.235954	0.536827	0.591387	0.759133	TMEM145	19	ENSG00000272031	39.2489	0.218436	0.373214	0.585284	0.558357	0.717192	ANKRD34A	1	ENSG00000183648	957.981	-0.0931677	0.202262	-0.46063	0.645064	0.802838	NDUFB1	14	ENSG00000171385	267.376	0.348616	0.863403	0.40377	0.686382	0.891362	KCND3	1	ENSG00000147650	1261.19	0.0572486	0.0855096	0.6695	0.503177	0.659374	LRP12	8	ENSG00000129204	189.687	-0.101888	0.191152	-0.533024	0.594017	0.77791	USP6	17	ENSG00000133624	49.7697	-0.218946	0.344034	-0.636409	0.52451	0.702869	ZNF767P	7
ENSG00000165732	5111.58	-0.0561288	0.103485	-0.542388	0.587551	0.7548	DDX21	10	ENSG00000167925	86.2781	0.142259	0.26497	0.536887	0.591346	0.759133	GHDC	17	ENSG00000125503	1032.24	-0.0499896	0.0854432	-0.585062	0.558506	0.717263	PPP1R12C	19	ENSG00000185808	133.385	0.122546	0.266147	0.460446	0.645196	0.802906	PIGP	21	ENSG00000175220	1333.6	-0.0501563	0.124174	-0.403919	0.686272	0.891362	ARHGAP1	11	ENSG00000136404	36.8986	-0.254638	0.380423	-0.669356	0.503269	0.659423	TM6SF1	15	ENSG00000134551	19.1394	0.289948	0.544357	0.532644	0.59428	0.778192	PRH2	12	ENSG00000163743	1727.75	0.0513334	0.0806316	0.636642	0.524358	0.702869	RCHY1	4
ENSG00000182325	144.797	0.114677	0.211433	0.54238	0.587556	0.7548	FBXL6	8	ENSG00000179240	1057.4	0.0487017	0.0906961	0.536976	0.591284	0.759133	GVQW3	11	ENSG00000186665	566.889	-0.0738251	0.126192	-0.585024	0.558531	0.717263	C17orf58	17	ENSG00000006747	44.8052	0.225341	0.489788	0.460079	0.645459	0.80317	SCIN	7	ENSG00000197409	11.2539	0.316935	0.785216	0.403627	0.686487	0.891362	H3C4	6	ENSG00000180425	291.319	0.0882346	0.131828	0.669315	0.503295	0.659423	C11orf71	11	ENSG00000111670	1345.67	-0.0688137	0.129217	-0.532542	0.594351	0.778223	GNPTAB	12	ENSG00000169641	1439.87	-0.0605949	0.095204	-0.636474	0.524467	0.702869	LUZP1	1
ENSG00000214941	528.841	0.0670195	0.123541	0.542489	0.587482	0.7548	ZSWIM7	17	ENSG00000203880	3168.69	0.034719	0.064672	0.536847	0.591373	0.759133	PCMTD2	20	ENSG00000272822	15.3089	-0.483021	0.82567	-0.585005	0.558544	0.717263		12	ENSG00000089234	762.836	0.0650965	0.141658	0.459531	0.645853	0.803405	BRAP	12	ENSG00000071859	2310.85	-0.062432	0.154742	-0.403459	0.686611	0.891452	FAM50A	X	ENSG00000105697	14.7357	-0.399531	0.597115	-0.669102	0.50343	0.659549	HAMP	19	ENSG00000117477	433.704	-0.0830786	0.156039	-0.532423	0.594433	0.77827	CCDC181	1	ENSG00000197265	714.504	0.0683208	0.107355	0.636401	0.524515	0.702869	GTF2E2	8
ENSG00000075651	52.6806	-0.178248	0.328801	-0.542114	0.58774	0.754809	PLD1	3	ENSG00000220323	15.7434	-0.33482	0.623509	-0.536993	0.591273	0.759133	H2BC19P	1	ENSG00000130558	670.435	0.0598037	0.102288	0.584659	0.558777	0.717505	OLFM1	9	ENSG00000118690	114.699	-0.142708	0.310538	-0.45955	0.645839	0.803405	ARMC2	6	ENSG00000100823	11487.4	-0.0450021	0.11174	-0.40274	0.68714	0.891999	APEX1	14	ENSG00000127603	11373.9	0.10539	0.157575	0.668823	0.503608	0.659694	MACF1	1	ENSG00000060491	745.254	-0.0570444	0.107187	-0.532194	0.594592	0.778416	OGFR	20	ENSG00000230444	14.6971	0.363372	0.570959	0.636424	0.5245	0.702869	TFAMP1	7
ENSG00000119283	24.2157	0.261268	0.481887	0.542177	0.587697	0.754809	TRIM67	1	ENSG00000149016	529.056	-0.0613135	0.114249	-0.536667	0.591497	0.75916	TUT1	11	ENSG00000153832	153.757	0.112239	0.19224	0.583847	0.559324	0.718093	FBXO36	2	ENSG00000147100	801.586	0.130564	0.284066	0.459625	0.645785	0.803405	SLC16A2	X	ENSG00000288525	37.9294	0.222722	0.55302	0.402739	0.687141	0.891999		7	ENSG00000170627	12.2632	0.434094	0.64906	0.668803	0.503621	0.659694	GTSF1	12	ENSG00000129295	391.085	-0.0724233	0.136159	-0.531901	0.594795	0.77862	DNAAF11	8	ENSG00000107404	835.779	-0.0650205	0.102194	-0.636245	0.524617	0.70295	DVL1	1
ENSG00000123119	246.446	-0.0991903	0.182946	-0.542183	0.587693	0.754809	NECAB1	8	ENSG00000171865	2094.08	-0.0374654	0.0698124	-0.536659	0.591503	0.75916	RNASEH1	2	ENSG00000156097	11.8919	-0.428509	0.733935	-0.583851	0.55932	0.718093	GPR61	1	ENSG00000175697	33.9579	-0.239157	0.520431	-0.459536	0.645849	0.803405	GPR156	3	ENSG00000069424	349.353	-0.0757384	0.188366	-0.402081	0.687625	0.892061	KCNAB2	1	ENSG00000231859	31.8901	0.284725	0.425814	0.668661	0.503711	0.659761		7	ENSG00000198553	55.6016	0.164161	0.308777	0.531648	0.59497	0.778787	KCNRG	13	ENSG00000114270	616.693	0.075825	0.119209	0.636068	0.524732	0.702963	COL7A1	3
ENSG00000266910	15.9788	0.322761	0.595545	0.541959	0.587847	0.754885		19	ENSG00000167641	18.1834	0.295215	0.550169	0.536589	0.591551	0.759162	PPP1R14A	19	ENSG00000172296	149.482	-0.123008	0.210737	-0.583702	0.559421	0.718161	SPTLC3	20	ENSG00000100867	42.4189	-0.200105	0.435766	-0.459203	0.646088	0.803416	DHRS2	14	ENSG00000078043	679.608	0.0714923	0.17789	0.401892	0.687764	0.892061	PIAS2	18	ENSG00000187634	100.395	-0.16844	0.25213	-0.668069	0.504089	0.660204	SAMD11	1	ENSG00000105708	406.536	-0.0725196	0.136508	-0.531249	0.595246	0.778997	ZNF14	19	ENSG00000130762	138.087	-0.126693	0.199198	-0.636014	0.524767	0.702963	ARHGEF16	1
ENSG00000056277	1332.04	-0.0494338	0.0912339	-0.541836	0.587932	0.754935	ZNF280C	X	ENSG00000165556	13.3298	-0.342117	0.637767	-0.536429	0.591662	0.759243	CDX2	13	ENSG00000006062	197.526	0.0987046	0.169134	0.583589	0.559497	0.718202	MAP3K14	17	ENSG00000119682	2095.34	0.0594138	0.129416	0.459092	0.646168	0.803416	AREL1	14	ENSG00000083635	346.195	-0.0684561	0.170299	-0.401977	0.687701	0.892061	NUFIP1	13	ENSG00000239779	1840.14	-0.0620693	0.0930034	-0.667387	0.504525	0.660721	WBP1	2	ENSG00000129351	23141	-0.0528137	0.0994464	-0.531077	0.595366	0.778997	ILF3	19	ENSG00000146350	814.007	0.0615308	0.0967601	0.635911	0.524834	0.702963	TBC1D32	6
ENSG00000156650	885.184	-0.0690696	0.127506	-0.541697	0.588027	0.754938	KAT6B	10	ENSG00000169635	2224.69	0.0357281	0.0666238	0.536266	0.591775	0.759268	HIC2	22	ENSG00000181544	734.328	0.0688874	0.118089	0.58335	0.559658	0.718352	FANCB	X	ENSG00000150403	1831.21	-0.0595257	0.129624	-0.459219	0.646077	0.803416	TMCO3	13	ENSG00000101052	1738.87	0.0437003	0.10859	0.402436	0.687364	0.892061	IFT52	20	ENSG00000185761	12.9865	-0.444183	0.665657	-0.667284	0.504591	0.660725	ADAMTSL5	19	ENSG00000204315	80.168	1.33504	2.51377	0.531092	0.595355	0.778997	FKBPL	6	ENSG00000167987	553.757	-0.0655855	0.103134	-0.635927	0.524824	0.702963	VPS37C	11
ENSG00000251503	46.6383	0.203176	0.375051	0.54173	0.588005	0.754938	CENPS-CORT	1	ENSG00000198001	375.907	0.0740331	0.138049	0.536282	0.591764	0.759268	IRAK4	12	ENSG00000130638	5603.31	-0.0357599	0.0613176	-0.583191	0.559765	0.718432	ATXN10	22	ENSG00000180801	121.833	-0.304274	0.662616	-0.459201	0.64609	0.803416	ARSJ	4	ENSG00000122694	1105.73	-0.134614	0.334535	-0.402393	0.687395	0.892061	GLIPR2	9	ENSG00000284842	19.6257	-0.395951	0.5934	-0.667258	0.504607	0.660725	FAM91A2P	1	ENSG00000221923	254.448	0.0987476	0.185865	0.531287	0.59522	0.778997	ZNF880	19	ENSG00000223496	1552.35	-0.0576188	0.0906058	-0.635928	0.524823	0.702963	EXOSC6	16
ENSG00000106819	7.69087	0.502745	0.928882	0.541236	0.588345	0.754992	ASPN	9	ENSG00000173540	888.746	0.0529122	0.0987436	0.535855	0.592059	0.759572	GMPPB	3	ENSG00000115816	3127.67	-0.0445684	0.0764564	-0.582926	0.559943	0.718505	CEBPZ	2	ENSG00000248916	20.785	-0.314716	0.685284	-0.45925	0.646055	0.803416	NUP210P3	3	ENSG00000141560	1507.65	-0.0442489	0.109974	-0.402358	0.68742	0.892061	FN3KRP	17	ENSG00000234797	15.258	-0.392809	0.58889	-0.667032	0.504752	0.660862	RPS3AP6	15	ENSG00000273820	349.445	0.0771071	0.145178	0.531123	0.595334	0.778997	USP27X	X	ENSG00000100280	2240.96	0.0438845	0.0690409	0.635632	0.525017	0.70304	AP1B1	22
ENSG00000132953	3200.24	0.0445342	0.0822334	0.541558	0.588123	0.754992	XPO4	13	ENSG00000164073	941.018	-0.0469176	0.0875962	-0.535612	0.592227	0.759727	MFSD8	4	ENSG00000123143	1946.13	-0.0408638	0.070107	-0.582877	0.559976	0.718505	PKN1	19	ENSG00000288684	62.1842	0.24994	0.544404	0.459108	0.646157	0.803416		9	ENSG00000146223	3323.25	0.0440203	0.109442	0.402226	0.687518	0.892061	RPL7L1	6	ENSG00000173213	13.0816	0.407661	0.611366	0.666803	0.504898	0.661001	TUBB8B	18	ENSG00000131471	26.4147	0.304354	0.57347	0.530723	0.595611	0.779256	AOC3	17	ENSG00000145337	1093.06	-0.0617283	0.0971125	-0.635636	0.525013	0.70304	PYURF	4
ENSG00000149177	1159.23	-0.0542686	0.10026	-0.541277	0.588317	0.754992	PTPRJ	11	ENSG00000151338	578.091	-0.0587149	0.109657	-0.535441	0.592345	0.759805	MIPOL1	14	ENSG00000196961	2003.81	0.0465395	0.079858	0.582778	0.560043	0.718505	AP2A1	19	ENSG00000151067	109.034	0.186034	0.405542	0.45873	0.646428	0.803612	CACNA1C	12	ENSG00000147403	25081.2	0.0615348	0.152992	0.402209	0.68753	0.892061	RPL10	X	ENSG00000110442	916.685	-0.0839617	0.125991	-0.666409	0.50515	0.661278	COMMD9	11	ENSG00000104365	1101.14	-0.0626166	0.118052	-0.530417	0.595823	0.77941	IKBKB	8	ENSG00000255072	1093.06	-0.0617283	0.0971125	-0.635636	0.525013	0.70304	PIGY	4
ENSG00000168411	3052.57	0.045336	0.0837342	0.541428	0.588213	0.754992	RFWD3	16	ENSG00000175768	1941.19	0.0443468	0.0828416	0.535321	0.592428	0.759805	TOMM5	9	ENSG00000225210	53.4887	0.240643	0.412895	0.582817	0.560016	0.718505	DUXAP9	14	ENSG00000197375	211.813	0.154507	0.336782	0.458774	0.646397	0.803612	SLC22A5	5	ENSG00000156026	715.321	0.0515184	0.1282	0.40186	0.687787	0.892061	MCU	10	ENSG00000256663	12.8935	0.440266	0.660749	0.666314	0.505211	0.661306		12	ENSG00000175003	11.4858	-0.416608	0.785342	-0.53048	0.595779	0.77941	SLC22A1	6	ENSG00000171763	510.166	-0.0711521	0.112027	-0.635136	0.52534	0.703391	AFG2B	15
ENSG00000182568	1120.75	-0.0610515	0.112801	-0.541232	0.588348	0.754992	SATB1	3	ENSG00000213973	9.32869	0.421376	0.787053	0.535384	0.592384	0.759805	ZNF99	19	ENSG00000278530	45.8209	-0.203761	0.349588	-0.582862	0.559986	0.718505	CHMP1B2P	X	ENSG00000134398	17.586	0.330978	0.721905	0.458478	0.646609	0.803774	ERN2	16	ENSG00000163002	537.768	0.0587078	0.146014	0.40207	0.687632	0.892061	NUP35	2	ENSG00000049769	293.16	-0.102788	0.154449	-0.665513	0.505722	0.661755	PPP1R3F	X	ENSG00000188559	1479.18	-0.0757149	0.142802	-0.530209	0.595967	0.779538	RALGAPA2	20	ENSG00000257511	66.0117	-0.17737	0.279278	-0.635102	0.525362	0.703391		12
ENSG00000284776	345.881	0.0867746	0.160286	0.541375	0.588249	0.754992		20	ENSG00000283597	20.3036	0.291393	0.544867	0.534797	0.59279	0.76021	FAM169BP	15	ENSG00000205678	20.0939	0.316505	0.543348	0.582509	0.560224	0.71868	TECRL	4	ENSG00000165516	1061.01	0.0639661	0.139662	0.458007	0.646948	0.804131	KLHDC2	14	ENSG00000182685	249.708	0.0910366	0.226443	0.402029	0.687663	0.892061	BRICD5	16	ENSG00000105518	415.08	0.0983734	0.147774	0.665703	0.505601	0.661755	TMEM205	19	ENSG00000089048	1235.45	0.0575387	0.108572	0.529957	0.596142	0.779581	ESF1	20	ENSG00000141873	496.878	0.0730751	0.115107	0.634844	0.52553	0.703561	SLC39A3	19
ENSG00000183617	247.132	-0.0905634	0.167465	-0.540789	0.588653	0.755264	MRPL54	19	ENSG00000114127	1536.4	-0.0519284	0.0971283	-0.534637	0.592901	0.760232	XRN1	3	ENSG00000167904	975.76	0.0509314	0.0874582	0.582352	0.56033	0.718702	TMEM68	8	ENSG00000116863	1164.81	0.0598429	0.130729	0.457763	0.647122	0.804157	ADPRS	1	ENSG00000213463	1083.21	-0.0733183	0.182546	-0.401643	0.687947	0.892127	SYNJ2BP	14	ENSG00000122643	1335.07	0.0776831	0.116727	0.665509	0.505725	0.661755	NT5C3A	7	ENSG00000106246	361.035	-0.0774728	0.146156	-0.530071	0.596063	0.779581	PTCD1	7	ENSG00000248710	32.5591	0.321111	0.505895	0.634739	0.525598	0.703597	TRIM59-IFT80	3
ENSG00000239900	2595.77	-0.0530296	0.0980597	-0.540789	0.588653	0.755264	ADSL	22	ENSG00000183172	233.363	-0.103997	0.194511	-0.534659	0.592886	0.760232	SMDT1	22	ENSG00000215440	381.142	0.0777955	0.133586	0.582364	0.560322	0.718702	NPEPL1	20	ENSG00000136273	352.589	0.0956586	0.208936	0.457838	0.647069	0.804157	HUS1	7	ENSG00000248121	61.3256	-0.162835	0.405352	-0.401712	0.687896	0.892127	SMURF2P1	17	ENSG00000137474	33.0545	-0.319479	0.480102	-0.665441	0.505768	0.661755	MYO7A	11	ENSG00000180329	1108.7	0.0582552	0.109913	0.530012	0.596104	0.779581	CCDC43	17	ENSG00000126856	40.4444	0.21457	0.338274	0.634308	0.52588	0.703862	PRDM7	16
ENSG00000174547	1457.56	-0.0464947	0.0859954	-0.540665	0.588739	0.755314	MRPL11	11	ENSG00000078401	20.3072	-0.295511	0.552889	-0.534485	0.593006	0.760306	EDN1	6	ENSG00000112053	10.8755	0.457241	0.785423	0.582159	0.560459	0.718812	SLC26A8	6	ENSG00000170525	2233.19	0.0562223	0.122802	0.457829	0.647076	0.804157	PFKFB3	10	ENSG00000130762	401.274	-0.0910766	0.226818	-0.401541	0.688022	0.892148	ARHGEF16	1	ENSG00000156172	348.727	-0.0962338	0.144573	-0.665642	0.50564	0.661755	CFAP418	8	ENSG00000141076	1268.47	-0.0576503	0.10884	-0.529677	0.596336	0.77975	UTP4	16	ENSG00000133835	5822.24	-0.0344004	0.0542326	-0.634313	0.525876	0.703862	HSD17B4	5
ENSG00000136897	1402.59	-0.053387	0.0987576	-0.540586	0.588793	0.755323	MRPL50	9	ENSG00000171992	47.3105	0.200846	0.376109	0.534012	0.593333	0.760666	SYNPO	5	ENSG00000196453	508.138	0.074597	0.128163	0.58205	0.560533	0.718849	ZNF777	7	ENSG00000205534	213.978	0.163223	0.356697	0.457596	0.647243	0.804243	SMG1P2	16	ENSG00000177548	782.158	-0.0827485	0.206112	-0.401473	0.688072	0.892148	RABEP2	16	ENSG00000176715	585.248	-0.088842	0.133516	-0.665402	0.505794	0.661755	ACSF3	16	ENSG00000156639	3609.18	0.0432006	0.0815667	0.529634	0.596365	0.77975	ZFAND3	6	ENSG00000114790	663.834	-0.087995	0.138773	-0.634091	0.526021	0.703975	ARHGEF26	3
ENSG00000137270	9.83279	-0.407332	0.753859	-0.540329	0.58897	0.755431	GCM1	6	ENSG00000175820	17.1249	0.309718	0.580125	0.533882	0.593423	0.760721	CCDC168	13	ENSG00000240399	18.4752	0.313471	0.538853	0.581737	0.560744	0.719062		12	ENSG00000128590	275.065	-0.0903025	0.197388	-0.457486	0.647321	0.804277	DNAJB9	7	ENSG00000076351	527.865	-0.0642537	0.160171	-0.401156	0.688306	0.892246	SLC46A1	17	ENSG00000112706	29.3364	-0.271559	0.408416	-0.664907	0.50611	0.662116	IMPG1	6	ENSG00000062282	48.0991	0.200621	0.379056	0.529267	0.59662	0.779837	DGAT2	11	ENSG00000155542	323.792	0.0956604	0.150872	0.634052	0.526047	0.703975	SETD9	5
ENSG00000196391	161.418	-0.12424	0.22991	-0.540386	0.588931	0.755431	ZNF774	15	ENSG00000072364	5503.43	-0.0331293	0.0620689	-0.53375	0.593514	0.760778	AFF4	5	ENSG00000285982	179.458	-0.137486	0.236418	-0.581537	0.560878	0.719178		8	ENSG00000085788	2119.72	0.0536307	0.117253	0.457392	0.64739	0.804298	DDHD2	8	ENSG00000115657	1137.57	-0.0492268	0.122724	-0.401119	0.688332	0.892246	ABCB6	2	ENSG00000102119	1057	-0.0915459	0.1377	-0.664822	0.506165	0.662135	EMD	X	ENSG00000142655	459.645	-0.0781341	0.147607	-0.529337	0.596571	0.779837	PEX14	1	ENSG00000006576	2034.83	-0.0450159	0.0710434	-0.633639	0.526316	0.704091	PHTF2	7
ENSG00000164591	163.897	0.116267	0.215221	0.54022	0.589045	0.755468	MYOZ3	5	ENSG00000177051	498.998	0.0640083	0.11995	0.533627	0.5936	0.760827	FBXO46	19	ENSG00000103544	2086.72	0.0385305	0.0662774	0.581352	0.561003	0.719273	VPS35L	16	ENSG00000150760	3209.1	-0.0624414	0.136617	-0.457056	0.647631	0.804472	DOCK1	10	ENSG00000144057	527.18	-0.166504	0.415001	-0.401214	0.688263	0.892246	ST6GAL2	2	ENSG00000164751	1517.18	0.0569094	0.0856248	0.664636	0.506283	0.662186	PEX2	8	ENSG00000255152	21.0247	-0.253336	0.478604	-0.529323	0.596581	0.779837	MSH5-SAPCD1	6	ENSG00000113296	502.132	0.0737987	0.116495	0.633492	0.526412	0.704091	THBS4	5
ENSG00000171631	28.3561	0.255331	0.472813	0.540025	0.58918	0.755555	P2RY6	11	ENSG00000178297	11.1492	0.371359	0.696141	0.533453	0.59372	0.76086	TMPRSS9	19	ENSG00000213385	14.4563	-0.370871	0.638007	-0.581296	0.561041	0.719273	RPL7AP39	7	ENSG00000162951	40.2503	-0.262292	0.573874	-0.457054	0.647632	0.804472	LRRTM1	2	ENSG00000149716	885.928	0.0505488	0.126033	0.401075	0.688365	0.892246	LTO1	11	ENSG00000197912	2814.88	-0.0607774	0.0914427	-0.66465	0.506274	0.662186	SPG7	16	ENSG00000283427	8.48787	0.411487	0.777341	0.529352	0.596561	0.779837		2	ENSG00000142089	1321.87	-0.0738981	0.116621	-0.633662	0.526302	0.704091	IFITM3	11
ENSG00000285943	237.253	0.103487	0.191648	0.539986	0.589206	0.755555		3	ENSG00000213300	13.9631	0.377325	0.707256	0.533505	0.593684	0.76086	HNRNPA3P6	3	ENSG00000078070	938.136	0.0505439	0.0869727	0.581146	0.561142	0.719346	MCCC1	3	ENSG00000149305	17.8214	0.303794	0.6651	0.456765	0.64784	0.804668	HTR3B	11	ENSG00000129968	3416.86	-0.0674095	0.168189	-0.400796	0.68857	0.892442	ABHD17A	19	ENSG00000213859	286.352	-0.0929535	0.140005	-0.66393	0.506735	0.662725	KCTD11	17	ENSG00000053702	100.342	-0.117171	0.221485	-0.529024	0.596789	0.779918	NRIP2	12	ENSG00000148604	37.8122	0.222723	0.351481	0.633671	0.526295	0.704091	RGR	10
ENSG00000198185	1401.4	0.0483592	0.0895858	0.539808	0.589329	0.755653	ZNF334	20	ENSG00000120318	1340.96	0.045082	0.0845936	0.532924	0.594086	0.761126	ARAP3	5	ENSG00000196159	3170.38	-0.12325	0.212112	-0.58106	0.5612	0.719363	FAT4	4	ENSG00000170074	27.1138	0.227714	0.498723	0.456595	0.647962	0.804755	FAM153A	5	ENSG00000050393	1034.99	-0.0518782	0.129512	-0.400567	0.688739	0.892449	MCUR1	6	ENSG00000113749	37.5779	0.237484	0.357769	0.663792	0.506824	0.662788	HRH2	5	ENSG00000156675	696.343	-0.153952	0.290979	-0.529083	0.596748	0.779918	RAB11FIP1	8	ENSG00000214967	155.394	-0.121092	0.191157	-0.633472	0.526425	0.704091	NPIPA7	16
ENSG00000104687	2027.35	-0.0409767	0.0760094	-0.5391	0.589818	0.755995	GSR	8	ENSG00000131381	1740.24	-0.036616	0.0687416	-0.532661	0.594268	0.761126	RBSN	3	ENSG00000203705	412.881	-0.0744119	0.128085	-0.580957	0.561269	0.719395	TATDN3	1	ENSG00000117620	414.255	0.107848	0.236338	0.456331	0.648152	0.804927	SLC35A3	1	ENSG00000167701	41.5582	0.204465	0.510397	0.400599	0.688715	0.892449	GPT	8	ENSG00000170734	583.27	0.0746136	0.112456	0.66349	0.507017	0.662988	POLH	6	ENSG00000218226	29.5461	-0.221394	0.418535	-0.528973	0.596824	0.779918	TATDN2P2	6	ENSG00000240253	16.0576	-0.353691	0.558297	-0.633519	0.526395	0.704091	FAR2P3	2
ENSG00000112031	1670.59	0.044363	0.0822665	0.53926	0.589707	0.755995	MTRF1L	6	ENSG00000132855	14.1439	-0.330327	0.620175	-0.532636	0.594286	0.761126	ANGPTL3	1	ENSG00000059691	586.073	-0.0623773	0.107436	-0.580601	0.561509	0.719473	GATB	4	ENSG00000100058	177.311	-0.102209	0.224068	-0.456151	0.648281	0.805024	CRYBB2P1	22	ENSG00000240764	68.0354	0.167405	0.417872	0.400613	0.688705	0.892449	PCDHGC5	5	ENSG00000185040	10.5655	-0.489994	0.738655	-0.663359	0.507101	0.662993	SPDYE16	7	ENSG00000172939	3045.18	-0.05941	0.11235	-0.528796	0.596947	0.780017	OXSR1	3	ENSG00000284732	11.2746	-0.435207	0.686963	-0.633523	0.526392	0.704091		11
ENSG00000134030	392.563	0.0796703	0.147775	0.539133	0.589795	0.755995	CTIF	18	ENSG00000144792	528.673	-0.0575524	0.108057	-0.532612	0.594302	0.761126	ZNF660	3	ENSG00000183010	1504.9	-0.0493311	0.0849669	-0.580593	0.561515	0.719473	PYCR1	17	ENSG00000266302	53.0564	0.179333	0.393427	0.455824	0.648517	0.805253		17	ENSG00000169403	17.125	0.284456	0.710438	0.400395	0.688866	0.892543	PTAFR	1	ENSG00000251046	10.4233	0.451836	0.681093	0.663398	0.507075	0.662993	ZNF969P	4	ENSG00000112685	1665.72	0.0594393	0.112463	0.528525	0.597135	0.780139	EXOC2	6	ENSG00000137409	3790.44	-0.0501253	0.0791722	-0.633118	0.526657	0.704345	MTCH1	6
ENSG00000146955	18.1982	0.30369	0.563078	0.539339	0.589653	0.755995	RAB19	7	ENSG00000163913	2449.78	0.0347411	0.0652038	0.532808	0.594167	0.761126	IFT122	3	ENSG00000204256	2500.86	0.0462935	0.0797397	0.580558	0.561538	0.719473	BRD2	6	ENSG00000147687	482.77	0.0694427	0.152484	0.455411	0.648813	0.805558	TATDN1	8	ENSG00000128567	3253.73	-0.0710882	0.177602	-0.400268	0.688959	0.892593	PODXL	7	ENSG00000141985	1745.44	-0.0491226	0.0740624	-0.66326	0.507164	0.663024	SH3GL1	19	ENSG00000143398	2747.79	0.0458761	0.0867932	0.528567	0.597106	0.780139	PIP5K1A	1	ENSG00000155666	216.275	-0.099555	0.15732	-0.632818	0.526852	0.704501	KDM8	16
ENSG00000185960	15.029	0.335969	0.623221	0.539084	0.589829	0.755995	SHOX	X	ENSG00000165030	395.221	-0.0666216	0.125028	-0.532856	0.594134	0.761126	NFIL3	9	ENSG00000204351	507.296	-0.0847222	0.145954	-0.580472	0.561596	0.719473	SKIC2	6	ENSG00000228198	397.526	0.133718	0.293767	0.455185	0.648976	0.805697	OR2M3	1	ENSG00000148343	972.559	-0.0608716	0.152118	-0.40016	0.689039	0.892626	MIGA2	9	ENSG00000169379	1018.5	0.0703982	0.10615	0.663193	0.507207	0.663027	ARL13B	3	ENSG00000186687	937.253	0.0549703	0.104023	0.528444	0.597191	0.780151	LYRM7	5	ENSG00000161929	79.2009	0.171055	0.270309	0.632811	0.526857	0.704501	SCIMP	17
ENSG00000285053	302.748	0.0786999	0.146051	0.538853	0.589989	0.75614		1	ENSG00000178053	997.689	0.0444174	0.0833635	0.532816	0.594161	0.761126	MLF1	3	ENSG00000236539	86.8053	0.146184	0.251711	0.580762	0.561401	0.719473	HNRNPA1P54	1	ENSG00000100246	607.635	0.0703975	0.154783	0.454813	0.649244	0.805942	DNAL4	22	ENSG00000110172	599.81	0.0577296	0.144359	0.399904	0.689227	0.892668	CHORDC1	11	ENSG00000176182	79.4244	-0.177193	0.267251	-0.663022	0.507316	0.663118	MYPOP	19	ENSG00000135502	175.972	0.117838	0.223116	0.528146	0.597398	0.780359	SLC26A10P	12	ENSG00000217447	11.101	-0.481391	0.76089	-0.632668	0.52695	0.704571		6
ENSG00000067601	11.5091	-0.373798	0.693781	-0.538784	0.590036	0.756141	PMS2P4	7	ENSG00000257390	34.2582	-0.279467	0.524383	-0.532943	0.594073	0.761126		12	ENSG00000251451	13.0017	-0.391125	0.67374	-0.580529	0.561558	0.719473	GTF2IP9	7	ENSG00000170921	2130.37	0.0967401	0.212724	0.454768	0.649276	0.805942	TANC2	17	ENSG00000130560	1394.09	-0.0571089	0.142773	-0.399998	0.689158	0.892668	UBAC1	9	ENSG00000172007	506.888	-0.0708622	0.106913	-0.6628	0.507458	0.663251	RAB33B	4	ENSG00000125812	916.681	0.0508032	0.0962174	0.528004	0.597496	0.780403	GZF1	20	ENSG00000172264	391.306	0.0735718	0.116304	0.632584	0.527006	0.704589	MACROD2	20
ENSG00000182606	2864.58	-0.0381894	0.0708974	-0.538658	0.590123	0.756193	TRAK1	3	ENSG00000138434	4506.05	0.197929	0.371765	0.532403	0.594447	0.76125	ITPRID2	2	ENSG00000205090	49.4594	-0.211898	0.365173	-0.580267	0.561735	0.719593	TMEM240	1	ENSG00000149532	4394.51	-0.0462318	0.101683	-0.454664	0.649351	0.805971	CPSF7	11	ENSG00000177706	296.197	0.169595	0.424179	0.39982	0.689289	0.892668	FAM20C	7	ENSG00000118292	418.252	0.0877469	0.132418	0.662649	0.507556	0.663326	C1orf54	1	ENSG00000139629	19.8856	0.280647	0.531658	0.527871	0.597589	0.780403	GALNT6	12	ENSG00000165985	17.22	0.322702	0.510457	0.632182	0.527268	0.704884	C1QL3	10
ENSG00000109133	2254.99	0.0548109	0.101909	0.537841	0.590687	0.756855	TMEM33	4	ENSG00000213222	12.9684	0.342382	0.64334	0.532195	0.594591	0.761375	TOMM40P4	2	ENSG00000285053	286.511	-0.0846585	0.145955	-0.580031	0.561894	0.71974		1	ENSG00000170027	8172.44	0.0519972	0.114385	0.45458	0.649411	0.805974	YWHAG	7	ENSG00000270025	25.1301	-0.240099	0.600433	-0.399876	0.689248	0.892668	BMS1P7	10	ENSG00000138071	13595.7	0.0417614	0.0630487	0.662367	0.507736	0.663404	ACTR2	2	ENSG00000140795	151.058	0.100404	0.190221	0.527826	0.59762	0.780403	MYLK3	16	ENSG00000205268	4485.42	0.0353429	0.0559169	0.63206	0.527347	0.704935	PDE7A	8
ENSG00000213780	247.604	-0.129143	0.240284	-0.53746	0.59095	0.757124	GTF2H4	6	ENSG00000182973	1640.49	-0.0390792	0.073505	-0.531653	0.594966	0.76175	CNOT10	3	ENSG00000156011	4463.71	-0.0438726	0.0756668	-0.579813	0.562041	0.719825	PSD3	8	ENSG00000174951	54.7374	0.1674	0.368361	0.454446	0.649508	0.805974	FUT1	19	ENSG00000164081	454.837	-0.0756579	0.189364	-0.399536	0.689498	0.892818	TEX264	3	ENSG00000160714	2170.38	0.0518419	0.0782665	0.662377	0.50773	0.663404	UBE2Q1	1	ENSG00000180660	284.713	0.126947	0.240465	0.527922	0.597553	0.780403	MAB21L1	13	ENSG00000162654	68.4998	0.161987	0.25647	0.631599	0.527649	0.705282	GBP4	1
ENSG00000258388	18.4086	1.32713	2.46953	0.537402	0.59099	0.757124	PPT2-EGFL8	6	ENSG00000214193	226.881	0.0840438	0.158085	0.531636	0.594978	0.76175	SH3D21	1	ENSG00000198892	61.9762	0.177832	0.306712	0.579802	0.562048	0.719825	SHISA4	1	ENSG00000215914	19.6468	-0.384722	0.846461	-0.454507	0.649464	0.805974	MMP23A	1	ENSG00000204344	416.446	-0.0672334	0.168288	-0.399515	0.689514	0.892818	STK19	6	ENSG00000172421	21.5094	-0.330913	0.499586	-0.662374	0.507731	0.663404	EFCAB3	17	ENSG00000134440	5294.98	0.0527699	0.100023	0.527579	0.597792	0.780504	NARS1	18	ENSG00000099949	1630.84	0.0519474	0.0822673	0.631447	0.527748	0.705303	LZTR1	22
ENSG00000063176	461.008	0.0684542	0.127435	0.537171	0.591149	0.757233	SPHK2	19	ENSG00000272899	28.8202	0.235668	0.443491	0.531394	0.595146	0.761905	SPMIP1	7	ENSG00000146676	3855.8	-0.0366302	0.0632124	-0.579478	0.562267	0.720048	PURB	7	ENSG00000117020	1658.93	0.0540234	0.118901	0.454356	0.649572	0.805991	AKT3	1	ENSG00000100109	1291.27	-0.0495472	0.124091	-0.399282	0.689685	0.892863	TFIP11	22	ENSG00000168874	434.185	0.111354	0.168165	0.662169	0.507863	0.663466	ATOH8	2	ENSG00000258932	12.8681	0.326227	0.618283	0.527633	0.597754	0.780504	MIR3171HG	14	ENSG00000163636	3314.77	-0.0465283	0.0736807	-0.631485	0.527723	0.705303	PSMD6	3
ENSG00000065717	6.81359	0.514176	0.95724	0.537144	0.591168	0.757233	TLE2	19	ENSG00000111335	48.0121	0.203252	0.382585	0.531258	0.59524	0.761965	OAS2	12	ENSG00000196296	190.602	-0.100403	0.173285	-0.57941	0.562312	0.720049	ATP2A1	16	ENSG00000182326	171.422	-0.186957	0.411554	-0.454271	0.649634	0.806003	C1S	12	ENSG00000117899	1918.4	-0.0480992	0.12046	-0.399297	0.689674	0.892863	MESD	15	ENSG00000273540	18.3569	0.344124	0.519648	0.662226	0.507826	0.663466	AGBL1	15	ENSG00000103061	1304.51	0.0570999	0.108274	0.527363	0.597941	0.780576	SLC7A6OS	16	ENSG00000184414	10.2128	0.493178	0.781201	0.631308	0.527839	0.705314	IRS3P	7
ENSG00000116001	10870.5	-0.0349458	0.0650688	-0.53706	0.591226	0.757248	TIA1	2	ENSG00000182372	228.886	0.563367	1.06095	0.531002	0.595417	0.762088	CLN8	8	ENSG00000174227	1137.68	0.0471119	0.0813206	0.579335	0.562363	0.720057	PIGG	4	ENSG00000110801	1275.68	0.0581149	0.12796	0.454164	0.649711	0.806036	PSMD9	12	ENSG00000187902	88.0977	0.130926	0.327933	0.399246	0.689712	0.892863	SHISA7	19	ENSG00000187944	33.3452	0.28809	0.435136	0.662069	0.507927	0.663497	C2orf66	2	ENSG00000229052	16.6153	-0.320722	0.608142	-0.52738	0.59793	0.780576	MND1P1	1	ENSG00000280081	90.5185	0.14169	0.224426	0.631342	0.527817	0.705314	LINC01667	21
ENSG00000099889	1453.1	0.0548213	0.102116	0.536852	0.59137	0.757252	ARVCF	22	ENSG00000184058	13.9942	0.352444	0.663755	0.530984	0.59543	0.762088	TBX1	22	ENSG00000111252	405.964	0.0747886	0.129143	0.579113	0.562513	0.720193	SH2B3	12	ENSG00000156170	601.084	0.0749004	0.164963	0.454042	0.649798	0.806044	NDUFAF6	8	ENSG00000112297	46.611	0.210621	0.527867	0.399003	0.689891	0.892885	CRYBG1	6	ENSG00000116095	1023.07	-0.0772153	0.116687	-0.661731	0.508144	0.663727	PLEKHA3	2	ENSG00000078401	32.0743	0.303437	0.575649	0.527122	0.598109	0.780733	EDN1	6	ENSG00000108256	6024.53	-0.0460813	0.0730177	-0.631098	0.527977	0.705442	NUFIP2	17
ENSG00000121440	600.456	0.086621	0.161323	0.536943	0.591307	0.757252	PDZRN3	3	ENSG00000166949	3172.87	-0.0327169	0.0616274	-0.530882	0.5955	0.762118	SMAD3	15	ENSG00000009790	13.3285	-0.377652	0.652559	-0.578725	0.562775	0.720379	TRAF3IP3	1	ENSG00000235453	174.276	0.100298	0.220914	0.454011	0.649821	0.806044	SMIM27	9	ENSG00000118707	2119.77	0.0452302	0.113369	0.398965	0.689919	0.892885	TGIF2	20	ENSG00000108588	3597.23	-0.0444184	0.0671543	-0.661438	0.508332	0.663737	CCDC47	17	ENSG00000168246	4859.61	-0.0520375	0.0987943	-0.526725	0.598384	0.78097	UBTD2	5	ENSG00000127022	1438.51	0.0499357	0.0791597	0.630823	0.528156	0.705514	CANX	5
ENSG00000174607	389.572	0.289336	0.538902	0.536899	0.591338	0.757252	UGT8	4	ENSG00000167555	343.847	0.0785279	0.147954	0.530761	0.595585	0.762166	ZNF528	19	ENSG00000130561	13.8959	0.35619	0.615501	0.5787	0.562792	0.720379	SAG	2	ENSG00000177363	23.8226	0.299155	0.659162	0.453841	0.649943	0.806069	LRRN4CL	11	ENSG00000149781	100.014	-0.118275	0.296482	-0.398926	0.689948	0.892885	FERMT3	11	ENSG00000119638	1864.99	-0.0654172	0.0988935	-0.661492	0.508297	0.663737	NEK9	14	ENSG00000241322	71.107	-0.172033	0.326596	-0.526745	0.59837	0.78097	FBXW10B	17	ENSG00000136270	977.731	-0.0526912	0.0835215	-0.63087	0.528126	0.705514	TBRG4	7
ENSG00000151208	1030.14	0.157122	0.29276	0.536691	0.591481	0.757335	DLG5	10	ENSG00000159917	222.694	-0.0912395	0.171951	-0.530614	0.595686	0.762235	ZNF235	19	ENSG00000203965	497.365	-0.0743424	0.128444	-0.578792	0.56273	0.720379	EFCAB7	1	ENSG00000184497	49.1352	-0.188961	0.41635	-0.45385	0.649937	0.806069	TMEM255B	13	ENSG00000204560	1332.55	-0.0649078	0.162736	-0.398853	0.690001	0.892885	DHX16	6	ENSG00000138081	4578.3	-0.0397145	0.0600229	-0.661657	0.508191	0.663737	FBXO11	2	ENSG00000103154	501.364	-0.0647239	0.122897	-0.52665	0.598436	0.780972	NECAB2	16	ENSG00000154310	2496.89	0.0420299	0.0666224	0.630868	0.528127	0.705514	TNIK	3
ENSG00000196466	247.568	0.0849682	0.158339	0.536621	0.591529	0.757337	ZNF799	19	ENSG00000185252	953.446	-0.0490068	0.0924188	-0.530269	0.595925	0.762465	ZNF74	22	ENSG00000215845	35.0141	-0.234067	0.404522	-0.578627	0.562841	0.720385	TSTD1	1	ENSG00000159596	586.544	-0.0767209	0.169088	-0.453734	0.65002	0.806101	TMEM69	1	ENSG00000215912	41.1803	0.210387	0.527102	0.399138	0.689791	0.892885	TTC34	1	ENSG00000143207	1846.18	0.0733019	0.110827	0.661407	0.508352	0.663737	COP1	1	ENSG00000176531	84.9736	0.142932	0.271432	0.526586	0.598481	0.780972	PHLDB3	19	ENSG00000103522	32.1066	-0.27054	0.42921	-0.63032	0.528485	0.705878	IL21R	16
ENSG00000153551	428.131	0.0721291	0.134449	0.536478	0.591628	0.757344	CMTM7	3	ENSG00000204564	63.7011	-0.240298	0.453203	-0.53022	0.595959	0.762465	C6orf136	6	ENSG00000107104	678.26	-0.0609998	0.105458	-0.578425	0.562977	0.720502	KANK1	9	ENSG00000157193	2811.55	-0.108772	0.23997	-0.453274	0.650351	0.806448	LRP8	1	ENSG00000108424	16644.3	-0.0394889	0.0990437	-0.398702	0.690113	0.892889	KPNB1	17	ENSG00000282933	10.6775	0.454133	0.686553	0.661468	0.508312	0.663737	RHOXF1P3	X	ENSG00000142233	23.9784	-0.295631	0.561498	-0.526504	0.598538	0.780985	NTN5	19	ENSG00000147649	4552.27	0.0393318	0.0624039	0.630278	0.528513	0.705878	MTDH	8
ENSG00000164619	16.1866	0.392733	0.732041	0.53649	0.59162	0.757344	BMPER	7	ENSG00000204673	908.355	-0.0535504	0.101012	-0.530139	0.596016	0.762477	AKT1S1	19	ENSG00000154945	2545.16	-0.0395723	0.0684427	-0.578182	0.563142	0.720656	ANKRD40	17	ENSG00000184307	58.221	0.243993	0.538489	0.453108	0.650471	0.806533	ZDHHC23	3	ENSG00000226690	8.96738	0.397505	0.996974	0.398712	0.690105	0.892889	C7orf78	7	ENSG00000159231	18.7456	-0.323062	0.488746	-0.661002	0.508611	0.663971	CBR3	21	ENSG00000231466	9.90957	-0.363361	0.690349	-0.526343	0.59865	0.781069	PHF10P2	22	ENSG00000253558	22.8706	0.298133	0.473064	0.630216	0.528553	0.705878		5
ENSG00000182463	297.418	-0.290395	0.541566	-0.536213	0.591811	0.757518	TSHZ2	20	ENSG00000157388	31.8055	0.221658	0.418168	0.530069	0.596064	0.762479	CACNA1D	3	ENSG00000146556	105.487	-0.135806	0.234935	-0.578055	0.563227	0.720661	WASH2P	2	ENSG00000165449	931.409	0.0836538	0.184847	0.452558	0.650867	0.80696	SLC16A9	10	ENSG00000239779	3670.73	0.0568032	0.142518	0.398568	0.690212	0.892946	WBP1	2	ENSG00000180228	3652.97	0.0481888	0.0729011	0.661016	0.508602	0.663971	PRKRA	2	ENSG00000039650	743.301	-0.0603622	0.114774	-0.525923	0.598942	0.781327	PNKP	19	ENSG00000147164	1939.47	-0.046899	0.0744273	-0.630131	0.528609	0.705896	SNX12	X
ENSG00000151806	1993.23	-0.0496578	0.0926901	-0.53574	0.592138	0.757877	GUF1	4	ENSG00000162975	15.9867	0.318423	0.60083	0.529971	0.596132	0.762505	KCNF1	2	ENSG00000166133	318.581	0.078398	0.135626	0.578045	0.563234	0.720661	RPUSD2	15	ENSG00000110076	764.562	-0.145373	0.321348	-0.452385	0.650991	0.806987	NRXN2	11	ENSG00000137074	1057.64	-0.057112	0.143367	-0.398361	0.690364	0.893072	APTX	9	ENSG00000061794	1475.49	0.0724705	0.109687	0.6607	0.508805	0.664172	MRPS35	12	ENSG00000220305	12.0978	-0.366412	0.696689	-0.525933	0.598935	0.781327	HNRNPH1P1	6	ENSG00000109618	1055.04	0.0490628	0.0778897	0.629901	0.528759	0.705998	SEPSECS	4
ENSG00000273542	94.1007	-0.133272	0.248879	-0.535489	0.592312	0.758039	H4C12	6	ENSG00000168255	336.257	0.0717543	0.135455	0.529729	0.5963	0.762652	POLR2J3	7	ENSG00000184678	231.384	0.0965196	0.16703	0.577857	0.563361	0.720714	H2BC21	1	ENSG00000244607	51.9551	0.170818	0.377573	0.452411	0.650973	0.806987	CCDC13	3	ENSG00000067601	13.3689	0.288573	0.725267	0.397885	0.690715	0.893386	PMS2P4	7	ENSG00000104140	17.1109	0.34562	0.523589	0.660098	0.509191	0.664571	RHOV	15	ENSG00000149716	718.17	0.0642732	0.122247	0.525763	0.599053	0.78141	LTO1	11	ENSG00000112739	6889.95	-0.0394957	0.0627028	-0.629887	0.528768	0.705998	PRP4K	6
ENSG00000116819	22.3124	0.298413	0.557467	0.535301	0.592442	0.758146	TFAP2E	1	ENSG00000204778	16.9705	0.351802	0.664191	0.529671	0.59634	0.762652	ZNG1DP	9	ENSG00000266173	1691.43	-0.0448598	0.0776322	-0.577851	0.563365	0.720714	STRADA	17	ENSG00000132297	59.4261	-0.176917	0.391359	-0.452058	0.651227	0.80701	HHLA1	8	ENSG00000108826	1232.05	-0.0603517	0.151667	-0.397922	0.690688	0.893386	MRPL27	17	ENSG00000162882	47.4351	-0.21075	0.319253	-0.660135	0.509167	0.664571	HAAO	2	ENSG00000227470	24.5607	-0.255743	0.486648	-0.525519	0.599222	0.781569	RPL39P16	2	ENSG00000138115	10.7896	0.418797	0.665089	0.629686	0.5289	0.706118	CYP2C8	10
ENSG00000203852	16.6865	1.15676	2.16155	0.535152	0.592545	0.758218	H3C15	1	ENSG00000081041	26.6799	-0.312805	0.590759	-0.529497	0.596461	0.762746	CXCL2	4	ENSG00000187912	16.0027	0.328712	0.568948	0.577754	0.56343	0.720741	CLEC17A	19	ENSG00000134955	146.217	-0.104807	0.231793	-0.45216	0.651154	0.80701	SLC37A2	11	ENSG00000241889	10.4962	0.314829	0.791585	0.39772	0.690837	0.893473	CTDNEP1P1	3	ENSG00000132016	139.89	-0.145164	0.219996	-0.659849	0.509351	0.664727	BRME1	19	ENSG00000134899	1623.37	-0.0561229	0.106909	-0.524958	0.599613	0.782017	ERCC5	13	ENSG00000142224	11.2527	-0.415311	0.660016	-0.629245	0.529189	0.706392	IL19	1
ENSG00000149782	1257.29	-0.0475299	0.0888441	-0.534981	0.592663	0.75825	PLCB3	11	ENSG00000126522	407.643	-0.0687175	0.1298	-0.529411	0.59652	0.762762	ASL	7	ENSG00000160305	2409.15	0.0429855	0.0745684	0.576457	0.564306	0.721805	DIP2A	21	ENSG00000136819	1470.91	0.0621768	0.137558	0.452004	0.651266	0.80701	C9orf78	9	ENSG00000001167	2152.57	0.0410373	0.103252	0.397447	0.691038	0.893474	NFYA	6	ENSG00000111321	26.1538	-0.266295	0.403653	-0.659714	0.509438	0.664788	LTBR	12	ENSG00000238228	13.7096	-0.29914	0.569934	-0.524869	0.599674	0.782036	OR7E7P	7	ENSG00000155886	41.7703	-0.226849	0.360497	-0.629266	0.529175	0.706392	SLC24A2	9
ENSG00000157601	165.127	0.105708	0.197577	0.535021	0.592636	0.75825	MX1	21	ENSG00000273899	530.144	0.0606846	0.11465	0.529304	0.596595	0.762768	NOL12	22	ENSG00000160345	201.734	0.0970145	0.168318	0.576377	0.56436	0.721817	PIERCE1	9	ENSG00000142513	25.252	-0.338147	0.747919	-0.452118	0.651184	0.80701	ACP4	19	ENSG00000129071	1084.56	-0.0426549	0.10733	-0.397418	0.69106	0.893474	MBD4	3	ENSG00000065357	347.637	-0.0824479	0.125083	-0.659146	0.509802	0.665158	DGKA	12	ENSG00000285932	32.6122	-0.264414	0.503891	-0.524743	0.599762	0.782088		10	ENSG00000253488	35.0026	-0.244021	0.388074	-0.628801	0.529479	0.706724	SINHCAFP3	8
ENSG00000132437	40.7671	0.204927	0.383216	0.534754	0.59282	0.758391	DDC	7	ENSG00000278705	13.8507	-0.380842	0.719565	-0.529268	0.59662	0.762768	H4C2	6	ENSG00000048545	71.3984	0.159893	0.277512	0.576167	0.564502	0.721899	GUCA1A	6	ENSG00000249504	15.8496	-0.438394	0.969416	-0.452225	0.651107	0.80701	PCDHA14	5	ENSG00000136193	7056.39	-0.0600373	0.15108	-0.397388	0.691082	0.893474	SCRN1	7	ENSG00000230863	19.4782	0.316321	0.479872	0.659178	0.509781	0.665158		1	ENSG00000063601	1265.7	-0.0493901	0.0942458	-0.524056	0.600239	0.782622	MTMR1	X	ENSG00000129084	4445.87	-0.0505553	0.0804154	-0.628677	0.529561	0.706777	PSMA1	11
ENSG00000143374	900.904	0.0534077	0.099961	0.534285	0.593144	0.758746	TARS2	1	ENSG00000079335	828.703	-0.054856	0.103691	-0.529035	0.596781	0.762836	CDC14A	1	ENSG00000159228	376.625	-0.0745091	0.129322	-0.57615	0.564514	0.721899	CBR1	21	ENSG00000183979	13.7879	-0.388384	0.859566	-0.451837	0.651386	0.807095	NPB	17	ENSG00000214517	1677.52	-0.0430407	0.10832	-0.397349	0.69111	0.893474	PPME1	11	ENSG00000264204	6.94611	-0.705527	1.07058	-0.659012	0.509888	0.665218	AGAP7P	10	ENSG00000224402	72.2726	-0.146741	0.280031	-0.524019	0.600266	0.782622	OR6D1P	10	ENSG00000116670	1356.13	-0.0581864	0.0926213	-0.628219	0.529861	0.707122	MAD2L2	1
ENSG00000089356	14.9333	0.352552	0.660415	0.533834	0.593456	0.759085	FXYD3	19	ENSG00000087152	2704.74	-0.0349869	0.0661263	-0.529092	0.596742	0.762836	ATXN7L3	17	ENSG00000187736	1016.31	-0.0520334	0.0903624	-0.57583	0.56473	0.722119	NHEJ1	2	ENSG00000278619	96.8491	0.734715	1.62656	0.451698	0.651486	0.807155	MRM1	17	ENSG00000222009	211.039	-0.125367	0.315295	-0.397616	0.690913	0.893474	BTBD19	1	ENSG00000146282	2153.61	-0.0554558	0.0841841	-0.658744	0.51006	0.66539	RARS2	6	ENSG00000180304	3996.95	-0.0397605	0.0759152	-0.523748	0.600454	0.782805	OAZ2	15	ENSG00000114353	10585.4	-0.0441797	0.0703475	-0.62802	0.529991	0.707183	GNAI2	3
ENSG00000197409	12.1178	-0.365243	0.684332	-0.533721	0.593534	0.759125	H3C4	6	ENSG00000103202	2531.95	-0.0388929	0.0735233	-0.528987	0.596814	0.762836	NME4	16	ENSG00000102786	1726.06	-0.044965	0.0780985	-0.575747	0.564786	0.722131	INTS6	13	ENSG00000167562	176.341	0.0957195	0.211997	0.451513	0.65162	0.807257	ZNF701	19	ENSG00000240694	2943.77	0.0610532	0.1537	0.397224	0.691202	0.893522	PNMA2	8	ENSG00000102098	970.207	-0.0560176	0.0850463	-0.658672	0.510106	0.665398	SCML2	X	ENSG00000175348	884.838	0.0700301	0.133773	0.523499	0.600627	0.782969	TMEM9B	11	ENSG00000140993	638.739	0.0626844	0.0998068	0.628057	0.529967	0.707183	TIGD7	16
ENSG00000169738	653.149	0.0720879	0.135111	0.533544	0.593657	0.759222	DCXR	17	ENSG00000219607	11.2791	0.367944	0.695788	0.528817	0.596933	0.762922	PPP1R3G	6	ENSG00000185163	322.059	0.0904837	0.157194	0.575618	0.564873	0.722131	DDX51	12	ENSG00000108352	583.586	-0.080441	0.178255	-0.451269	0.651795	0.80741	RAPGEFL1	17	ENSG00000100225	2260.21	-0.0474664	0.119584	-0.396931	0.691418	0.893626	FBXO7	22	ENSG00000117410	971.301	-0.0857025	0.130143	-0.658527	0.510199	0.665414	ATP6V0B	1	ENSG00000159363	950.678	-0.0627234	0.119834	-0.523419	0.600683	0.782981	ATP13A2	1	ENSG00000143093	2202.84	0.0498623	0.0794289	0.62776	0.530161	0.707245	STRIP1	1
ENSG00000172081	848.975	-0.0630036	0.118121	-0.533384	0.593768	0.759304	MOB3A	19	ENSG00000235374	24.6812	0.25746	0.486916	0.528756	0.596975	0.762922	SSR4P1	21	ENSG00000257365	909.729	-0.0625786	0.108703	-0.575682	0.56483	0.722131	FNTB	14	ENSG00000103024	906.463	-0.0698979	0.155068	-0.450757	0.652165	0.80774	NME3	16	ENSG00000110497	1326.47	-0.0485294	0.122318	-0.396749	0.691552	0.893626	AMBRA1	11	ENSG00000278275	14.4974	0.363287	0.551655	0.65854	0.510191	0.665414		8	ENSG00000197892	420.905	-0.0888828	0.169877	-0.523217	0.600823	0.783095	KIF13B	8	ENSG00000164081	297.203	0.0889552	0.141703	0.627758	0.530162	0.707245	TEX264	3
ENSG00000214114	752.229	0.0676596	0.126884	0.533239	0.593868	0.759372	MYCBP	1	ENSG00000135272	1088.72	-0.046	0.0870468	-0.528451	0.597186	0.763011	MDFIC	7	ENSG00000087152	2655.1	-0.0389608	0.0677062	-0.575439	0.564995	0.72223	ATXN7L3	17	ENSG00000178301	62.9416	0.180748	0.400925	0.450828	0.652114	0.80774	AQP11	11	ENSG00000166266	1191.68	0.0595967	0.150126	0.396978	0.691384	0.893626	CUL5	11	ENSG00000163803	21.1821	0.296749	0.450769	0.658317	0.510334	0.665486	PLB1	2	ENSG00000227775	392.668	-0.0824359	0.157574	-0.523157	0.600865	0.783095		1	ENSG00000273983	11.7301	-0.397366	0.63294	-0.627809	0.530129	0.707245	H3C8	6
ENSG00000250138	46.6247	0.217176	0.407424	0.533046	0.594002	0.759424		5	ENSG00000145107	9.81585	-0.380559	0.719997	-0.528557	0.597113	0.763011	TM4SF19	3	ENSG00000120805	2179.42	-0.0513756	0.0892972	-0.575333	0.565066	0.722264	ARL1	12	ENSG00000052723	1268.77	-0.0635823	0.141093	-0.450642	0.652248	0.80778	SIKE1	1	ENSG00000168778	882.744	0.0489073	0.123271	0.396746	0.691555	0.893626	TCTN2	12	ENSG00000188549	44.9793	-0.249191	0.378504	-0.658357	0.510309	0.665486	CCDC9B	15	ENSG00000172992	1055.58	-0.05969	0.114112	-0.523083	0.600917	0.7831	DCAKD	17	ENSG00000121053	55.3271	-0.179959	0.286747	-0.627587	0.530274	0.707295	EPX	17
ENSG00000259556	20.1033	0.277434	0.520437	0.533077	0.59398	0.759424		15	ENSG00000167772	11.8806	-0.370863	0.701766	-0.528471	0.597172	0.763011	ANGPTL4	19	ENSG00000089486	476.588	-0.0838738	0.145837	-0.57512	0.56521	0.722355	CDIP1	16	ENSG00000198682	179.438	-0.13143	0.291717	-0.45054	0.652321	0.807807	PAPSS2	10	ENSG00000243422	24.0794	-0.244502	0.616158	-0.396818	0.691502	0.893626	RPL23AP49	3	ENSG00000138495	311.165	0.0994695	0.151121	0.65821	0.510403	0.665523	COX17	3	ENSG00000255757	35.2379	-0.209861	0.401253	-0.523015	0.600964	0.7831		12	ENSG00000141741	510.228	-0.0782107	0.124624	-0.627574	0.530283	0.707295	MIEN1	17
ENSG00000124134	8.7308	0.467325	0.876931	0.53291	0.594096	0.759424	KCNS1	20	ENSG00000139287	136.698	0.118313	0.223939	0.528329	0.597271	0.76306	TPH2	12	ENSG00000169914	1572.34	0.0476419	0.0828417	0.575095	0.565227	0.722355	OTUD3	1	ENSG00000170456	1526.64	-0.0869997	0.193141	-0.450446	0.652389	0.807828	DENND5B	12	ENSG00000161010	585.048	-0.0693026	0.174765	-0.396546	0.691702	0.893746	MRNIP	5	ENSG00000068120	896.085	-0.0646479	0.0982546	-0.657963	0.510562	0.665572	COASY	17	ENSG00000112763	1111.53	0.0657993	0.125837	0.522893	0.601049	0.783133	BTN2A1	6	ENSG00000170537	199.083	0.102485	0.163326	0.627485	0.530341	0.707317	TMC7	16
ENSG00000272921	23.1282	-0.934125	1.75272	-0.532957	0.594063	0.759424		12	ENSG00000116641	5025.16	-0.0337276	0.0638703	-0.528064	0.597455	0.763234	DOCK7	1	ENSG00000101189	940.205	0.0509044	0.0885276	0.575012	0.565283	0.722371	MRGBP	20	ENSG00000070444	1051.3	0.080992	0.179911	0.450179	0.652582	0.807939	MNT	17	ENSG00000075826	903.826	-0.103716	0.2628	-0.394656	0.693097	0.894419	SEC31B	10	ENSG00000138032	2787.94	-0.0654363	0.0994485	-0.657993	0.510543	0.665572	PPM1B	2	ENSG00000118162	314.726	-0.0872011	0.16687	-0.52257	0.601273	0.783133	KPTN	19	ENSG00000146707	273.864	-0.361127	0.575613	-0.627379	0.530411	0.707354	POMZP3	7
ENSG00000143570	2796.37	-0.0520097	0.0976403	-0.532666	0.594265	0.759443	SLC39A1	1	ENSG00000143252	2705.52	-0.0350276	0.0663606	-0.527838	0.597612	0.763375	SDHC	1	ENSG00000115020	3328.4	0.0485376	0.0844362	0.574844	0.565397	0.722459	PIKFYVE	2	ENSG00000184979	135.418	0.207403	0.460704	0.450187	0.652576	0.807939	USP18	22	ENSG00000100023	2161.14	0.0469493	0.118777	0.395274	0.692641	0.894419	PPIL2	22	ENSG00000183762	463	-0.0938419	0.142607	-0.658044	0.51051	0.665572	KREMEN1	22	ENSG00000132698	8.04618	-0.442645	0.846734	-0.522768	0.601136	0.783133	RAB25	1	ENSG00000035664	142.321	0.124046	0.197765	0.627242	0.530501	0.707362	DAPK2	15
ENSG00000160818	899.514	-0.0820296	0.153958	-0.532805	0.594168	0.759443	GPATCH4	1	ENSG00000114744	2511.95	-0.0368708	0.0698916	-0.527543	0.597817	0.763576	COMMD2	3	ENSG00000138764	3926.36	0.0361965	0.0629838	0.574696	0.565497	0.72253	CCNG2	4	ENSG00000110042	9452.98	-0.138591	0.307943	-0.450056	0.65267	0.807985	DTX4	11	ENSG00000112941	1737.36	-0.0413027	0.104362	-0.395763	0.69228	0.894419	TENT4A	5	ENSG00000048545	89.7969	-0.149145	0.226713	-0.657859	0.510629	0.665607	GUCA1A	6	ENSG00000173626	131.048	-0.136892	0.261827	-0.522833	0.60109	0.783133	TRAPPC3L	6	ENSG00000092850	490.831	0.0795435	0.126815	0.627242	0.5305	0.707362	TEKT2	1
ENSG00000164849	10.4113	0.443832	0.833286	0.532628	0.594291	0.759443	GPR146	7	ENSG00000099957	51.8606	-0.178566	0.338627	-0.527324	0.597968	0.763649	P2RX6	22	ENSG00000122643	1240.66	0.0469911	0.0818112	0.574384	0.565708	0.722685	NT5C3A	7	ENSG00000126934	3869.49	-0.052937	0.11769	-0.4498	0.652855	0.808074	MAP2K2	19	ENSG00000122512	991.011	0.0552282	0.140042	0.394369	0.693309	0.894419	PMS2	7	ENSG00000141959	2056.83	-0.0463036	0.070469	-0.657077	0.511131	0.66621	PFKL	21	ENSG00000198633	10.6624	-0.336099	0.64316	-0.522574	0.601271	0.783133	ZNF534	19	ENSG00000108433	1667.85	0.043694	0.0696967	0.626916	0.530714	0.707587	GOSR2	17
ENSG00000231245	24.6827	0.257489	0.483501	0.532551	0.594345	0.759443	C1DP1	10	ENSG00000172403	41.7944	0.208764	0.395852	0.527378	0.597931	0.763649	SYNPO2	4	ENSG00000240590	8.95479	-0.435948	0.758956	-0.574405	0.565694	0.722685	RPSAP48	8	ENSG00000130045	33.058	0.253813	0.564352	0.449742	0.652896	0.808074	NXNL2	9	ENSG00000128159	2239.12	0.0616454	0.15618	0.394708	0.693058	0.894419	TUBGCP6	22	ENSG00000134242	11.1198	0.422897	0.643968	0.656704	0.511371	0.666401	PTPN22	1	ENSG00000231181	9.83399	0.356602	0.682253	0.522683	0.601195	0.783133		1	ENSG00000159216	43.6415	0.264361	0.421725	0.626858	0.530753	0.707587	RUNX1	21
ENSG00000258881	10.6122	-0.484499	0.90975	-0.532563	0.594336	0.759443		2	ENSG00000075292	8512.2	0.031778	0.0602977	0.527019	0.598181	0.763709	ZNF638	2	ENSG00000115919	160.498	0.107114	0.186552	0.574178	0.565848	0.722718	KYNU	2	ENSG00000235194	257.582	0.135921	0.302207	0.44976	0.652884	0.808074	PPP1R3E	14	ENSG00000134594	396.613	-0.110065	0.279101	-0.394356	0.693318	0.894419	RAB33A	X	ENSG00000138688	5684.06	-0.084286	0.128342	-0.656728	0.511356	0.666401	BLTP1	4	ENSG00000163485	66.5831	0.141712	0.271234	0.522474	0.601341	0.783159	ADORA1	1	ENSG00000185372	45.9045	0.226809	0.361925	0.626675	0.530873	0.707691	OR2V1	5
ENSG00000178999	3040.68	-0.0428996	0.0805687	-0.53246	0.594407	0.759461	AURKB	17	ENSG00000108510	4205.42	-0.0318085	0.0603594	-0.526986	0.598203	0.763709	MED13	17	ENSG00000145241	1987.6	-0.0433685	0.0755353	-0.574149	0.565867	0.722718	CENPC	4	ENSG00000075975	1400.02	-0.0611731	0.13616	-0.449275	0.653233	0.808109	MKRN2	3	ENSG00000147100	767.358	-0.107685	0.272976	-0.394484	0.693224	0.894419	SLC16A2	X	ENSG00000148153	1522.64	-0.0618791	0.094233	-0.656661	0.511399	0.666401	INIP	9	ENSG00000286905	130.726	0.113935	0.218127	0.522333	0.601439	0.783225		2	ENSG00000101596	6784.88	-0.0446959	0.0713733	-0.626228	0.531166	0.708026	SMCHD1	18
ENSG00000183206	9.68466	0.47119	0.885038	0.532395	0.594453	0.759461	POTEC	18	ENSG00000136942	4674.56	0.0327433	0.0621191	0.527105	0.598121	0.763709	RPL35	9	ENSG00000196542	19.0927	0.331001	0.576431	0.574226	0.565815	0.722718	SPTSSB	3	ENSG00000103852	771.299	0.0648631	0.144274	0.449584	0.653011	0.808109	TTC23	15	ENSG00000147400	1952.09	-0.0549434	0.139374	-0.394214	0.693423	0.894419	CETN2	X	ENSG00000130349	483.134	0.079145	0.120539	0.656595	0.511441	0.666404	MTRES1	6	ENSG00000110274	1065.31	0.0650229	0.124511	0.522225	0.601514	0.783261	CEP164	11	ENSG00000175175	2693.2	0.0475721	0.0759837	0.626083	0.53126	0.708096	PPM1E	17
ENSG00000140044	111.488	0.126203	0.237252	0.531935	0.594771	0.759794	JDP2	14	ENSG00000146830	2642.97	-0.0370548	0.0703128	-0.526999	0.598194	0.763709	GIGYF1	7	ENSG00000198700	8373.36	0.0300794	0.0524157	0.573862	0.566061	0.722909	IPO9	1	ENSG00000137267	10756.3	0.129896	0.289049	0.449389	0.653151	0.808109	TUBB2A	6	ENSG00000162490	2016.15	-0.23299	0.590494	-0.394568	0.693162	0.894419	DRAXIN	1	ENSG00000282458	2445.08	0.247868	0.377544	0.656527	0.511485	0.666408	WASH5P	19	ENSG00000116752	1666.3	-0.0568079	0.108826	-0.522009	0.601664	0.78336	BCAS2	1	ENSG00000101966	2356.32	0.0555118	0.0887841	0.625245	0.53181	0.708327	XIAP	X
ENSG00000198894	1813.35	-0.0434368	0.0816661	-0.531883	0.594807	0.759794	CIPC	14	ENSG00000157350	929.699	0.0484418	0.092002	0.52653	0.59852	0.764053	ST3GAL2	16	ENSG00000056972	155.021	0.127979	0.223261	0.573223	0.566494	0.723405	TRAF3IP2	6	ENSG00000141665	242.082	0.135235	0.300899	0.449437	0.653117	0.808109	FBXO15	18	ENSG00000165841	10.531	0.457271	1.1588	0.394606	0.693133	0.894419	CYP2C19	10	ENSG00000157106	6513.43	0.0822714	0.125328	0.656449	0.511536	0.666422	SMG1	16	ENSG00000215237	17.8995	-0.423349	0.811045	-0.52198	0.601684	0.78336		9	ENSG00000109846	15.2401	0.364361	0.582795	0.625195	0.531843	0.708327	CRYAB	11
ENSG00000015676	1928.3	0.0455604	0.0857653	0.531222	0.595265	0.760169	NUDCD3	7	ENSG00000151702	29.3764	0.260089	0.49407	0.526421	0.598596	0.76409	FLI1	11	ENSG00000197993	12.9086	0.499663	0.87205	0.572975	0.566662	0.723562	KEL	7	ENSG00000144460	19.5115	-0.335039	0.745501	-0.449415	0.653132	0.808109	NYAP2	2	ENSG00000167100	1246.84	-0.074698	0.189037	-0.395149	0.692733	0.894419	SAMD14	17	ENSG00000169327	28.0869	0.272843	0.415808	0.656175	0.511711	0.666598	OR5AU1	14	ENSG00000160325	105.274	-0.132781	0.254591	-0.521544	0.601988	0.783693	CACFD1	9	ENSG00000158985	2401.42	-0.0448125	0.0716573	-0.625372	0.531727	0.708327	CDC42SE2	5
ENSG00000066405	64.5773	0.181444	0.341521	0.531283	0.595223	0.760169	CLDN18	3	ENSG00000204745	73.2867	-0.161754	0.307383	-0.52623	0.598728	0.764198		2	ENSG00000183020	352.625	0.0793683	0.138584	0.57271	0.566841	0.723735	AP2A2	11	ENSG00000163697	666.339	0.0666235	0.148286	0.44929	0.653223	0.808109	APBB2	4	ENSG00000168395	2305.78	-0.0533091	0.135094	-0.394607	0.693133	0.894419	ING5	2	ENSG00000088256	1346.05	-0.0560755	0.0854701	-0.656084	0.51177	0.666622	GNA11	19	ENSG00000275591	101.524	0.200823	0.385278	0.521243	0.602197	0.783904	XKR5	8	ENSG00000163704	197.894	0.0999063	0.15982	0.625117	0.531894	0.708327	PRRT3	3
ENSG00000108883	4883.38	-0.0407879	0.0767713	-0.531291	0.595217	0.760169	EFTUD2	17	ENSG00000051009	628.091	0.0597522	0.113624	0.525878	0.598973	0.764451	FHIP1B	11	ENSG00000171246	57.7652	0.176566	0.308397	0.572529	0.566964	0.723834	NPTX1	17	ENSG00000155666	300.832	0.0859646	0.191448	0.449024	0.653414	0.808215	KDM8	16	ENSG00000168675	252.566	-0.103101	0.260985	-0.395047	0.692808	0.894419	LDLRAD4	18	ENSG00000233690	21.0443	-0.304589	0.464319	-0.655991	0.51183	0.666648	EBAG9P1	10	ENSG00000117054	3358.64	-0.0584614	0.112252	-0.520808	0.602501	0.784238	ACADM	1	ENSG00000184388	50.1652	-0.209529	0.334879	-0.625687	0.53152	0.708327	PABPC1L2B	X
ENSG00000129226	57.7371	0.175427	0.330261	0.531177	0.595296	0.760169	CD68	17	ENSG00000141434	23.7714	-0.283375	0.539048	-0.525695	0.5991	0.764492	MEP1B	18	ENSG00000171135	570.058	0.0601655	0.105128	0.572305	0.567115	0.72397	JAGN1	3	ENSG00000167807	63.069	-0.19599	0.43649	-0.449014	0.653422	0.808215		19	ENSG00000178974	591.583	-0.0521471	0.132025	-0.394981	0.692857	0.894419	FBXO34	14	ENSG00000204520	58.5141	0.191609	0.292122	0.655924	0.511873	0.666652	MICA	6	ENSG00000142686	653.238	0.0615735	0.118275	0.520595	0.602649	0.784368	C1orf216	1	ENSG00000185453	448.173	-0.0887875	0.142007	-0.625233	0.531818	0.708327	ZSWIM9	19
ENSG00000132554	52.2282	-0.195497	0.368084	-0.531122	0.595335	0.760169	RGS22	8	ENSG00000185359	1622.85	-0.0415065	0.0789515	-0.525722	0.599082	0.764492	HGS	17	ENSG00000166073	214.54	-0.10372	0.181299	-0.572095	0.567258	0.724095	GPR176	15	ENSG00000285749	40.9382	-0.243015	0.541562	-0.44873	0.653626	0.808404		3	ENSG00000197714	123.163	-0.139419	0.35281	-0.395167	0.69272	0.894419	ZNF460	19	ENSG00000119185	2185.94	-0.103109	0.157274	-0.655604	0.512079	0.666863	ITGB1BP1	2	ENSG00000144357	2262.06	0.0571085	0.109718	0.520502	0.602714	0.784391	UBR3	2	ENSG00000186130	1187.55	0.0530557	0.0848168	0.625532	0.531622	0.708327	ZBTB6	9
ENSG00000113845	1266.28	0.0454788	0.0856962	0.530697	0.595629	0.760485	TIMMDC1	3	ENSG00000143368	2018.18	0.0471773	0.0897608	0.525589	0.599174	0.764527	SF3B4	1	ENSG00000089248	2059.13	0.0470445	0.082261	0.571893	0.567394	0.724107	ERP29	12	ENSG00000118707	1958.31	-0.0669183	0.149186	-0.448556	0.653752	0.808496	TGIF2	20	ENSG00000213906	83.5222	0.125829	0.318021	0.395662	0.692354	0.894419	LTB4R2	14	ENSG00000180182	2836.13	0.0502624	0.0766725	0.655547	0.512116	0.666863	MED14	X	ENSG00000156453	527.888	0.295389	0.567601	0.520416	0.602773	0.784407	PCDH1	5	ENSG00000196724	762.855	-0.0609941	0.097527	-0.625408	0.531704	0.708327	ZNF418	19
ENSG00000151465	3032.05	-0.047712	0.0899755	-0.530277	0.59592	0.760736	CDC123	10	ENSG00000103175	84.4193	0.142617	0.271643	0.525016	0.599572	0.764974	WFDC1	16	ENSG00000136682	1250.6	-0.0499378	0.0873096	-0.571962	0.567348	0.724107	ZNG1B	2	ENSG00000270728	22.9486	0.265128	0.59122	0.448442	0.653834	0.808534		1	ENSG00000223878	10.3838	0.300787	0.761783	0.394845	0.692957	0.894419	PPIAP53	17	ENSG00000072121	1008.45	0.0942809	0.14385	0.655412	0.512203	0.666902	ZFYVE26	14	ENSG00000259562	70.3585	0.158542	0.304701	0.520319	0.602841	0.784434		15	ENSG00000258830	21.0959	-0.406554	0.65012	-0.625352	0.53174	0.708327		12
ENSG00000184903	164.001	0.113616	0.214247	0.530305	0.5959	0.760736	IMMP2L	7	ENSG00000145982	449.182	0.0732406	0.139569	0.524761	0.599749	0.76514	FARS2	6	ENSG00000143224	533.227	-0.0649999	0.113659	-0.571884	0.567401	0.724107	PPOX	1	ENSG00000009954	6702.83	-0.0642924	0.143483	-0.448082	0.654094	0.808596	BAZ1B	7	ENSG00000224106	11.2167	-0.33314	0.843367	-0.395011	0.692835	0.894419	CYP4F25P	9	ENSG00000176700	22.6208	0.312334	0.476619	0.655312	0.512267	0.666902	SCAND2P	15	ENSG00000053501	299.367	0.0822008	0.15809	0.519961	0.603091	0.784586	USE1	19	ENSG00000261341	22.6861	0.29241	0.467757	0.625133	0.531884	0.708327	SMIM47	19
ENSG00000115137	399.206	-0.074654	0.140817	-0.530151	0.596008	0.760789	DNAJC27	2	ENSG00000236264	22.2839	-0.26261	0.500604	-0.524586	0.599871	0.765235	RPL26P30	11	ENSG00000101440	11.7661	0.393815	0.689533	0.571133	0.56791	0.724699	ASIP	20	ENSG00000082397	966.159	0.0944816	0.210889	0.448016	0.654142	0.808596	EPB41L3	18	ENSG00000229816	18.8554	0.286882	0.726488	0.394889	0.692925	0.894419	DDX50P1	2	ENSG00000219607	26.1137	-0.28885	0.440781	-0.655314	0.512266	0.666902	PPP1R3G	6	ENSG00000105639	76.9753	0.158399	0.304651	0.519935	0.603109	0.784586	JAK3	19	ENSG00000266094	55.1351	-0.181787	0.29073	-0.625279	0.531788	0.708327	RASSF5	1
ENSG00000205208	2577.85	0.0450395	0.0849877	0.529954	0.596144	0.760889	C4orf46	4	ENSG00000274810	54.3744	-0.172044	0.328435	-0.523829	0.600397	0.765847	NPHP3-ACAD11	3	ENSG00000117281	30.8321	0.244947	0.42899	0.570986	0.568009	0.724712	CD160	1	ENSG00000131471	39.1608	0.251588	0.561333	0.448197	0.654011	0.808596	AOC3	17	ENSG00000238245	15.3178	0.266045	0.674501	0.394433	0.693262	0.894419	MYO5BP2	9	ENSG00000223417	49.5815	-0.225451	0.344363	-0.654689	0.512668	0.667372	TRIM49D1	11	ENSG00000140931	1784.65	0.0735359	0.141427	0.519957	0.603093	0.784586	CMTM3	16	ENSG00000104870	405.265	-0.082549	0.132149	-0.624666	0.53219	0.708666	FCGRT	19
ENSG00000285257	23.9142	-0.259576	0.489857	-0.529902	0.59618	0.760889		10	ENSG00000174453	11.3976	-0.376777	0.719627	-0.523572	0.600576	0.766014	VWC2L	2	ENSG00000171160	826.451	0.0590202	0.103356	0.571039	0.567973	0.724712	MORN4	10	ENSG00000138674	3964.87	0.053323	0.118991	0.448124	0.654063	0.808596	SEC31A	4	ENSG00000243978	23.7808	-0.238741	0.603762	-0.395422	0.692531	0.894419	RTL9	X	ENSG00000048140	1091.61	0.0539792	0.0824875	0.654393	0.512859	0.667567	TSPAN17	5	ENSG00000156256	2287.94	0.042339	0.0814401	0.519879	0.603148	0.784586	USP16	21	ENSG00000167011	47.0747	0.194905	0.312148	0.624399	0.532366	0.708844	NAT16	7
ENSG00000164136	18.4459	-0.30015	0.567012	-0.529355	0.596559	0.761314	IL15	4	ENSG00000172519	34.7096	0.2306	0.440984	0.522921	0.601029	0.766436	OR10H5	19	ENSG00000124177	3586.83	0.0497349	0.0871588	0.570624	0.568255	0.724797	CHD6	20	ENSG00000179820	1076.32	-0.101451	0.226379	-0.448148	0.654046	0.808596	MYADM	19	ENSG00000275835	730.39	0.05437	0.137907	0.394251	0.693396	0.894419	TUBGCP5	15	ENSG00000198909	685.32	-0.088458	0.1352	-0.654274	0.512935	0.667574	MAP3K3	17	ENSG00000117479	909.805	-0.0671684	0.129231	-0.519754	0.603235	0.78461	SLC19A2	1	ENSG00000007392	5808.46	0.0328057	0.0525464	0.624319	0.532418	0.708858	LUC7L	16
ENSG00000270533	40.5194	-0.20582	0.389087	-0.528983	0.596817	0.761583		21	ENSG00000173261	28.4568	0.236791	0.452848	0.522894	0.601048	0.766436	PLAC8L1	5	ENSG00000125743	3443.79	0.0446982	0.0783313	0.570631	0.56825	0.724797	SNRPD2	19	ENSG00000184949	342.165	-0.127808	0.285412	-0.447801	0.654297	0.808695	FAM227A	22	ENSG00000150456	173.717	0.0907735	0.230451	0.393894	0.693659	0.894504	EEF1AKMT1	13	ENSG00000272391	2496.46	0.0568133	0.0868361	0.65426	0.512945	0.667574	POM121C	7	ENSG00000119559	339.887	-0.0730148	0.140506	-0.519655	0.603304	0.78461	C19orf25	19	ENSG00000101605	50.2606	0.186889	0.299413	0.624186	0.532506	0.708863	MYOM1	18
ENSG00000240522	17.6413	-0.296055	0.559763	-0.528893	0.596879	0.761602	RPL7AP10	19	ENSG00000183354	1020.68	0.0430814	0.082372	0.523011	0.600967	0.766436	BRD10	9	ENSG00000142959	33.1009	0.229167	0.401492	0.57079	0.568142	0.724797	BEST4	1	ENSG00000264324	38.0167	-0.289984	0.647631	-0.447762	0.654325	0.808695		2	ENSG00000187650	80.6621	-0.123636	0.313886	-0.39389	0.693663	0.894504	VMAC	19	ENSG00000236998	12.1571	-0.442785	0.677165	-0.653881	0.513189	0.667839		9	ENSG00000180198	1778.51	-0.0900384	0.173269	-0.519644	0.603312	0.78461	RCC1	1	ENSG00000204869	319.595	-0.0960333	0.153839	-0.624245	0.532466	0.708863	IGFL4	19
ENSG00000067167	3997.45	-0.0453469	0.0857834	-0.528621	0.597068	0.761671	TRAM1	8	ENSG00000162592	9.54917	0.424567	0.812122	0.522787	0.601122	0.76647	CCDC27	1	ENSG00000237988	10.7197	0.460645	0.807181	0.570684	0.568214	0.724797	OR2I1P	6	ENSG00000105983	1071.48	-0.0752974	0.16824	-0.447559	0.654471	0.808813	LMBR1	7	ENSG00000205413	9.28351	0.450849	1.14478	0.39383	0.693707	0.894504	SAMD9	7	ENSG00000240849	738.372	0.0753789	0.115309	0.65371	0.513299	0.66793	PEDS1	20	ENSG00000188558	22.1443	0.248184	0.477664	0.51958	0.603356	0.78461	OR2G6	1	ENSG00000138109	10.5085	-0.403661	0.646952	-0.623943	0.532665	0.708994	CYP2C9	10
ENSG00000089820	54.5334	0.180698	0.341985	0.528379	0.597236	0.761671	ARHGAP4	X	ENSG00000085719	2993.2	0.0371244	0.071059	0.522445	0.601361	0.766482	CPNE3	8	ENSG00000100523	1068.57	0.0755816	0.132545	0.570232	0.56852	0.725079	DDHD1	14	ENSG00000167797	1131.9	-0.0803391	0.179682	-0.447118	0.65479	0.809118	CDK2AP2	11	ENSG00000213927	23.6831	-0.229934	0.583722	-0.393909	0.693648	0.894504	CCL27	9	ENSG00000031003	2898.09	-0.0480656	0.0735378	-0.653618	0.513358	0.667955	FAM13B	5	ENSG00000168297	508.574	-0.0746461	0.143725	-0.519369	0.603503	0.784739	PXK	3	ENSG00000157399	105.582	-0.137629	0.220592	-0.623909	0.532688	0.708994	ARSL	X
ENSG00000100811	5378.4	-0.0365198	0.0691272	-0.528299	0.597292	0.761671	YY1	14	ENSG00000103269	22.7372	0.263129	0.503608	0.522488	0.601331	0.766482	RHBDL1	16	ENSG00000094975	3704.95	0.0374507	0.0657084	0.569953	0.56871	0.725264	SUCO	1	ENSG00000173451	219.124	0.0958055	0.214294	0.447074	0.654821	0.809118	THAP2	12	ENSG00000226278	26.3499	-0.208552	0.530129	-0.3934	0.694024	0.894772	PSPHP1	7	ENSG00000118402	721.143	-0.0685356	0.10489	-0.653403	0.513496	0.668082	ELOVL4	6	ENSG00000243710	67.385	0.15362	0.295842	0.519265	0.603576	0.784772	CFAP57	1	ENSG00000101220	750.865	-0.0643252	0.103127	-0.62375	0.532792	0.709072	ADISSP	20
ENSG00000103121	1222.2	0.0489269	0.0925914	0.528418	0.59721	0.761671	CMC2	16	ENSG00000132964	1429.52	-0.0403727	0.0772636	-0.522532	0.6013	0.766482	CDK8	13	ENSG00000090554	21.9666	0.285246	0.501017	0.569333	0.56913	0.725664	FLT3LG	19	ENSG00000230305	33.259	0.225657	0.504919	0.446918	0.654934	0.809194		7	ENSG00000241360	1298.8	-0.056472	0.143544	-0.393412	0.694015	0.894772	PDXP	22	ENSG00000090905	2421.14	0.0674477	0.103267	0.653136	0.513669	0.668254	TNRC6A	16	ENSG00000158457	260.339	-0.110763	0.213354	-0.519154	0.603653	0.784811	TSPAN33	7	ENSG00000129083	5606.71	0.0340854	0.0546512	0.623691	0.532831	0.709072	COPB1	11
ENSG00000124194	135.385	0.130451	0.246796	0.528579	0.597098	0.761671	GDAP1L1	20	ENSG00000176994	600.241	-0.0542888	0.103915	-0.522434	0.601368	0.766482	SMCR8	17	ENSG00000092758	138.044	-0.135644	0.238268	-0.569293	0.569158	0.725664	COL9A3	20	ENSG00000153291	121.739	-0.16937	0.379121	-0.446743	0.65506	0.809286	SLC25A27	6	ENSG00000170571	406.482	-0.0719259	0.182902	-0.393248	0.694136	0.894776	EMB	5	ENSG00000118894	395.659	0.106648	0.163343	0.652912	0.513813	0.668389	EEF2KMT	16	ENSG00000186105	23.8612	-0.266743	0.513943	-0.519013	0.603752	0.784816	LRRC70	5	ENSG00000188641	224.374	0.109693	0.175928	0.62351	0.532949	0.709174	DPYD	1
ENSG00000148331	564.141	-0.0628905	0.119001	-0.528489	0.59716	0.761671	ASB6	9	ENSG00000185900	2824.23	-0.0358853	0.0686875	-0.522443	0.601362	0.766482	POMK	8	ENSG00000174600	19.5965	-0.324494	0.569945	-0.569343	0.569124	0.725664	CMKLR1	12	ENSG00000183317	25.9041	-0.264715	0.592785	-0.446561	0.655192	0.809385	EPHA10	1	ENSG00000188599	266.835	0.071366	0.181451	0.393308	0.694092	0.894776	NPIPP1	16	ENSG00000116039	10.8264	0.636445	0.975562	0.652388	0.514151	0.668776	ATP6V1B1	2	ENSG00000262526	24.0332	1.2358	2.38079	0.519072	0.603711	0.784816		17	ENSG00000106258	246.64	0.0985435	0.1581	0.6233	0.533088	0.709264	CYP3A5	7
ENSG00000166401	107.228	0.143829	0.272263	0.528274	0.597309	0.761671	SERPINB8	18	ENSG00000134030	398.736	0.0738183	0.141335	0.522293	0.601466	0.766547	CTIF	18	ENSG00000120265	1851.46	0.040214	0.0706651	0.569079	0.569302	0.725791	PCMT1	6	ENSG00000260081	40.3119	0.224941	0.503802	0.446488	0.655245	0.809387	MRFAP1P1	X	ENSG00000178573	1005.66	-0.284992	0.724925	-0.393134	0.694221	0.894814	MAF	16	ENSG00000140522	8.81368	-0.565407	0.866823	-0.652275	0.514224	0.668818	RLBP1	15	ENSG00000253540	14.6867	-0.320732	0.618358	-0.518683	0.603982	0.785053	FAM86HP	3	ENSG00000110063	646.878	-0.064535	0.103573	-0.623085	0.533229	0.709264	DCPS	11
ENSG00000241852	439.702	0.0833736	0.157813	0.528307	0.597286	0.761671	C8orf58	8	ENSG00000106133	125.912	-0.113389	0.217276	-0.521867	0.601763	0.766783	NSUN5P2	7	ENSG00000224763	9.03289	-0.456024	0.801908	-0.568674	0.569577	0.726028	FDPSP8	1	ENSG00000259192	46.2673	0.235057	0.526878	0.446131	0.655503	0.809642		15	ENSG00000286106	40.8948	-0.23969	0.610272	-0.39276	0.694497	0.8951	NOTCH2NLR	1	ENSG00000165409	141.405	0.152698	0.234149	0.652141	0.51431	0.668878	TSHR	14	ENSG00000153936	4724.75	0.0401154	0.077376	0.518447	0.604146	0.785205	HS2ST1	1	ENSG00000110344	3521.59	-0.0428108	0.0687426	-0.62277	0.533435	0.709264	UBE4A	11
ENSG00000051180	876.288	0.0526152	0.0996346	0.528082	0.597443	0.761722	RAD51	15	ENSG00000166002	245.383	-0.089214	0.170954	-0.521859	0.601768	0.766783	SMCO4	11	ENSG00000269907	12.4518	-0.425505	0.748192	-0.56871	0.569553	0.726028	PTMAP11	9	ENSG00000115392	1469.46	-0.101831	0.228302	-0.446039	0.655569	0.80966	FANCL	2	ENSG00000220848	49.8932	0.154642	0.394106	0.392387	0.694772	0.895385	RPS18P9	6	ENSG00000188868	64.2531	0.183145	0.281053	0.651636	0.514636	0.669249	ZNF563	19	ENSG00000180083	25.0742	-0.233146	0.449965	-0.518144	0.604358	0.785418	WFDC11	20	ENSG00000133111	1085.67	-0.0574657	0.0922692	-0.622804	0.533413	0.709264	RFXAP	13
ENSG00000138639	111.992	-0.14063	0.266288	-0.528112	0.597421	0.761722	ARHGAP24	4	ENSG00000227877	8.59222	-0.421353	0.807463	-0.521824	0.601793	0.766783	MRLN	10	ENSG00000162604	470.113	0.0702685	0.12358	0.568607	0.569623	0.726028	TM2D1	1	ENSG00000130311	1877.7	0.0701722	0.157378	0.445883	0.655682	0.809736	DDA1	19	ENSG00000147082	24.1808	-0.248613	0.633844	-0.39223	0.694888	0.895464	CCNB3	X	ENSG00000167103	39.1073	-0.214348	0.329088	-0.651341	0.514826	0.669444	PIP5KL1	9	ENSG00000254087	232.67	-0.0944023	0.182252	-0.517977	0.604474	0.785446	LYN	8	ENSG00000145780	1830.72	0.0453012	0.072731	0.62286	0.533377	0.709264	FEM1C	5
ENSG00000171865	2048.22	-0.0436729	0.082747	-0.527788	0.597647	0.761907	RNASEH1	2	ENSG00000158467	1847.12	0.0442077	0.0847487	0.521633	0.601926	0.766831	AHCYL2	7	ENSG00000174384	78.0844	-0.147688	0.259844	-0.568372	0.569782	0.726175	PMS2P6	7	ENSG00000183426	1530.42	0.0775165	0.173879	0.445806	0.655737	0.80974	NPIPA1	16	ENSG00000134326	56.0611	-0.161562	0.412105	-0.392039	0.695029	0.895575	CMPK2	2	ENSG00000100344	349.802	0.14096	0.216541	0.650963	0.515071	0.669604	PNPLA3	22	ENSG00000286264	98.013	-0.131477	0.253812	-0.518008	0.604452	0.785446		11	ENSG00000166598	24513.2	-0.0294757	0.0473281	-0.622794	0.53342	0.709264	HSP90B1	12
ENSG00000236782	13.1501	0.359869	0.68191	0.527737	0.597682	0.761907	ZNF593OS	1	ENSG00000168906	15942.4	-0.027304	0.052342	-0.521645	0.601917	0.766831	MAT2A	2	ENSG00000101199	1646.6	0.0408148	0.0718522	0.568038	0.570009	0.726253	ARFGAP1	20	ENSG00000156831	501.963	-0.063146	0.141687	-0.445674	0.655833	0.809795	NSMCE2	8	ENSG00000167191	2886.88	0.0610171	0.155691	0.391912	0.695123	0.895625	GPRC5B	16	ENSG00000138030	123.959	-0.122697	0.18847	-0.651019	0.515034	0.669604	KHK	2	ENSG00000135426	39.215	-0.188234	0.363546	-0.517772	0.604618	0.785571	TESPA1	12	ENSG00000181856	51.1245	0.181422	0.291137	0.62315	0.533186	0.709264	SLC2A4	17
ENSG00000230453	263.955	-0.127752	0.242221	-0.527419	0.597903	0.762129	ANKRD18B	9	ENSG00000108799	1026.14	-0.0467878	0.0897168	-0.521506	0.602015	0.766834	EZH1	17	ENSG00000102312	158.38	0.111273	0.195972	0.567801	0.57017	0.726253	PORCN	X	ENSG00000173065	820.426	0.0563475	0.126459	0.445579	0.655901	0.809816	FAM222B	17	ENSG00000117616	1096.12	-0.0503132	0.128443	-0.391717	0.695267	0.895741	RSRP1	1	ENSG00000214135	95.1568	0.147634	0.226787	0.65098	0.51506	0.669604	SDHAP4	3	ENSG00000203896	109.122	-0.120829	0.233434	-0.517616	0.604726	0.78565	LIME1	20	ENSG00000188783	87.0864	-0.190621	0.306084	-0.622775	0.533433	0.709264	PRELP	1
ENSG00000163902	4763.22	-0.0404266	0.0766798	-0.527213	0.598045	0.762251	RPN1	3	ENSG00000134825	1004.43	-0.0493991	0.0947261	-0.521494	0.602022	0.766834	TMEM258	11	ENSG00000102753	4354.1	-0.0380202	0.0669392	-0.567982	0.570047	0.726253	KPNA3	13	ENSG00000120334	348.167	-0.0874428	0.196287	-0.445484	0.65597	0.809837	CENPL	1	ENSG00000100632	8059.48	-0.0407371	0.104024	-0.391614	0.695343	0.895765	ERH	14	ENSG00000135519	16.4687	-0.343818	0.528655	-0.650364	0.515457	0.670054	KCNH3	12	ENSG00000130520	2054.41	-0.0818892	0.158254	-0.517454	0.604839	0.785673	LSM4	19	ENSG00000221923	290.319	-0.0927785	0.148878	-0.623185	0.533163	0.709264	ZNF880	19
ENSG00000169733	442.86	0.0803194	0.152373	0.527122	0.598109	0.762271	RFNG	17	ENSG00000118181	4835.45	-0.0374195	0.0717637	-0.521426	0.60207	0.766834	RPS25	11	ENSG00000106290	1795.02	-0.0459887	0.0809872	-0.567851	0.570136	0.726253	TAF6	7	ENSG00000204569	643.661	0.437066	0.98132	0.445386	0.656041	0.809861	PPP1R10	6	ENSG00000139433	806.277	0.0527486	0.13472	0.391544	0.695395	0.895765	GLTP	12	ENSG00000152760	65.0282	0.168959	0.259867	0.650175	0.515579	0.67016	DYNLT5	1	ENSG00000148985	552.494	-0.0677691	0.130966	-0.517455	0.604839	0.785673	PGAP2	11	ENSG00000255639	494.289	0.0710947	0.114099	0.623098	0.53322	0.709264		12
ENSG00000101464	1129.1	-0.0495421	0.0940512	-0.526757	0.598362	0.762417	PIGU	20	ENSG00000144644	60.6028	-0.157281	0.301682	-0.521345	0.602126	0.766845	GADL1	3	ENSG00000136527	13671.1	-0.0321785	0.0566504	-0.568019	0.570022	0.726253	TRA2B	3	ENSG00000178445	2202.47	-0.0680559	0.152909	-0.445074	0.656266	0.810075	GLDC	9	ENSG00000139946	468.217	-0.116145	0.296773	-0.391359	0.695532	0.895848	PELI2	14	ENSG00000148943	1504.56	-0.0642077	0.0987884	-0.649952	0.515723	0.670273	LIN7C	11	ENSG00000138686	1009.72	0.0499138	0.0964965	0.51726	0.604974	0.785732	BBS7	4	ENSG00000168291	2246	-0.0508207	0.0816851	-0.622153	0.533841	0.709747	PDHB	3
ENSG00000149089	755.844	-0.0681511	0.129379	-0.526755	0.598364	0.762417	APIP	11	ENSG00000133488	10.1156	-0.38567	0.739909	-0.52124	0.602199	0.766879	SEC14L4	22	ENSG00000160199	528.117	-0.0699576	0.123218	-0.567754	0.570202	0.726253	PKNOX1	21	ENSG00000055950	1409.52	-0.0566667	0.127384	-0.444849	0.656429	0.810177	MRPL43	10	ENSG00000236411	8.16276	-0.427176	1.09166	-0.391309	0.695569	0.895848	NDUFAF4P3	3	ENSG00000288225	15.948	-0.39255	0.604003	-0.649914	0.515747	0.670273		9	ENSG00000262633	90.9302	0.131897	0.254995	0.517253	0.60498	0.785732		17	ENSG00000062598	2622.44	-0.0381806	0.0613863	-0.621972	0.53396	0.709845	ELMO2	20
ENSG00000172519	34.1137	0.223262	0.423818	0.526787	0.598341	0.762417	OR10H5	19	ENSG00000131469	5852.28	-0.0339075	0.0650613	-0.521163	0.602253	0.766887	RPL27	17	ENSG00000169239	346.339	-0.0752169	0.132419	-0.568021	0.570021	0.726253	CA5B	X	ENSG00000070886	16.1077	0.481801	1.08335	0.444731	0.656514	0.810177	EPHA8	1	ENSG00000143751	557.696	-0.0748343	0.191311	-0.391166	0.695674	0.895914	SDE2	1	ENSG00000099330	85.8629	-0.145714	0.224287	-0.649678	0.5159	0.670385	OCEL1	19	ENSG00000189157	157.341	-0.110373	0.213441	-0.517112	0.605078	0.785798	FAM47E	4	ENSG00000145782	3224.8	-0.0385135	0.0619273	-0.621914	0.533998	0.709845	ATG12	5
ENSG00000274295	31.6276	-0.223359	0.424329	-0.526382	0.598623	0.762687		8	ENSG00000254788	22.7781	-0.267913	0.514319	-0.520908	0.602431	0.767053	CKLF-CMTM1	16	ENSG00000204711	9.95301	-0.428026	0.753657	-0.567932	0.570081	0.726253	CFAP95	9	ENSG00000103507	1335.96	-0.0729676	0.164197	-0.44439	0.656761	0.810177	BCKDK	16	ENSG00000180376	579.687	0.061585	0.157507	0.390999	0.695798	0.895965	CCDC66	3	ENSG00000197614	82.3052	0.155723	0.2397	0.649656	0.515915	0.670385	MFAP5	12	ENSG00000215301	17738.3	-0.0407101	0.078809	-0.516567	0.605458	0.78623	DDX3X	X	ENSG00000224831	16.3924	0.45797	0.736786	0.621578	0.534219	0.710083	TMEM183BP	3
ENSG00000116679	8258.43	-0.0348173	0.066167	-0.526204	0.598747	0.762741	IVNS1ABP	1	ENSG00000114737	89.342	0.147895	0.284303	0.520201	0.602924	0.767612	CISH	3	ENSG00000104529	4090.74	0.0329177	0.0580294	0.56726	0.570538	0.726624	EEF1D	8	ENSG00000164684	1234.6	-0.113607	0.255632	-0.444417	0.656741	0.810177	ZNF704	8	ENSG00000189077	680.035	0.0880149	0.225131	0.390949	0.695835	0.895965	TMEM120A	7	ENSG00000101464	1946.21	0.0565819	0.0871136	0.649519	0.516003	0.670395	PIGU	20	ENSG00000174792	12.8296	-0.357524	0.692351	-0.516391	0.605581	0.786329	ODAPH	4	ENSG00000105483	2708.75	-0.0407405	0.0655629	-0.621396	0.534339	0.710131	CARD8	19
ENSG00000184887	602.42	-0.0800237	0.152083	-0.526185	0.598759	0.762741	BTBD6	14	ENSG00000155034	497.812	-0.0589642	0.113362	-0.520142	0.602965	0.767612	FBXL18	7	ENSG00000086758	11954.9	0.0383977	0.0677189	0.567016	0.570704	0.726664	HUWE1	X	ENSG00000166171	909.052	-0.0796681	0.179268	-0.444408	0.656748	0.810177	DPCD	10	ENSG00000258677	12.9038	0.281988	0.7214	0.39089	0.695878	0.895965		8	ENSG00000153094	495.118	0.295879	0.455531	0.649524	0.516	0.670395	BCL2L11	2	ENSG00000205822	9.40578	0.362027	0.701289	0.51623	0.605694	0.786413	TPTE2P6	13	ENSG00000161643	45.9417	-0.210624	0.338922	-0.621454	0.534301	0.710131	SIGLEC16	19
ENSG00000152061	765.216	-0.0528782	0.10052	-0.526045	0.598857	0.762805	RABGAP1L	1	ENSG00000003989	519.942	0.069432	0.133551	0.519891	0.603139	0.76766	SLC7A2	8	ENSG00000123154	216.851	0.0924748	0.163087	0.567027	0.570696	0.726664	WDR83	19	ENSG00000171813	578.014	-0.115435	0.259683	-0.444521	0.656666	0.810177	PWWP2B	10	ENSG00000145491	9.63391	-0.37062	0.949079	-0.390505	0.696163	0.896262	ROPN1L	5	ENSG00000067842	19.6984	0.363984	0.560538	0.649349	0.516113	0.670485	ATP2B3	X	ENSG00000146676	3540.14	0.0491121	0.0951643	0.516077	0.605801	0.78649	PURB	7	ENSG00000166263	1322.9	0.0504959	0.081302	0.62109	0.53454	0.710342	STXBP4	17
ENSG00000187514	51907.6	-0.0433107	0.0823809	-0.525737	0.599071	0.762959	PTMA	2	ENSG00000146007	2520.69	0.0341494	0.065677	0.51996	0.603092	0.76766	ZMAT2	5	ENSG00000177192	450.347	-0.0681805	0.120222	-0.567124	0.57063	0.726664	PUS1	12	ENSG00000181392	19.3891	0.281555	0.633149	0.444691	0.656543	0.810177	SYNE4	19	ENSG00000069509	403.893	0.0595168	0.152454	0.390393	0.696246	0.896298	FUNDC1	X	ENSG00000141526	57.9909	0.19446	0.299529	0.649218	0.516197	0.670542	SLC16A3	17	ENSG00000158863	700.542	-0.0819227	0.158785	-0.515936	0.605899	0.786556	FHIP2B	8	ENSG00000168924	1242.53	-0.0481497	0.0775387	-0.620976	0.534615	0.710386	LETM1	4
ENSG00000205981	910.968	-0.0540741	0.102847	-0.52577	0.599048	0.762959	DNAJC19	3	ENSG00000269069	23.8637	0.256227	0.492854	0.519884	0.603144	0.76766		19	ENSG00000011258	4076.27	0.0317871	0.0560917	0.5667	0.570918	0.726823	MBTD1	17	ENSG00000189190	58.5025	-0.171511	0.385844	-0.44451	0.656674	0.810177	ZNF600	19	ENSG00000076258	27.121	-0.208436	0.534801	-0.389745	0.696725	0.896309	FMO4	1	ENSG00000160471	11.0951	0.427001	0.657806	0.649129	0.516255	0.670564	COX6B2	19	ENSG00000099337	94.0008	0.138303	0.268252	0.515571	0.606154	0.786763	KCNK6	19	ENSG00000184208	630.532	0.0951478	0.153265	0.620806	0.534727	0.710424	C22orf46P	22
ENSG00000125450	1680.77	-0.0429757	0.0817675	-0.525584	0.599178	0.762974	NUP85	17	ENSG00000140400	1159.36	-0.051197	0.0986011	-0.519233	0.603598	0.768117	MAN2C1	15	ENSG00000063245	1458.67	0.0526842	0.0929606	0.566737	0.570893	0.726823	EPN1	19	ENSG00000181467	958.125	-0.0580116	0.130577	-0.44427	0.656847	0.81022	RAP2B	3	ENSG00000079931	1276.16	0.361509	0.927303	0.38985	0.696647	0.896309	MOXD1	6	ENSG00000021574	3373.16	-0.0476663	0.0734469	-0.64899	0.516345	0.670608	SPAST	2	ENSG00000130479	611.658	0.0555663	0.107803	0.515441	0.606245	0.786763	MAP1S	19	ENSG00000284431	76.9917	0.200075	0.32228	0.620811	0.534724	0.710424		22
ENSG00000288602	86.4418	-0.149355	0.284133	-0.52565	0.599132	0.762974	C8orf44-SGK3	8	ENSG00000175203	3698.82	-0.0311079	0.0599106	-0.519238	0.603595	0.768117	DCTN2	12	ENSG00000091542	2274.21	-0.0411677	0.0726803	-0.566422	0.571107	0.72686	ALKBH5	17	ENSG00000153201	3842.87	-0.0597145	0.134441	-0.444168	0.656921	0.810247	RANBP2	2	ENSG00000111249	813.885	0.0778082	0.199653	0.389716	0.696746	0.896309	CUX2	12	ENSG00000267920	10.6719	-0.477685	0.736086	-0.648952	0.516369	0.670608	SNX6P1	19	ENSG00000141002	2415.11	0.064811	0.12574	0.515435	0.606249	0.786763	TCF25	16	ENSG00000040608	248.428	-0.134063	0.216086	-0.620416	0.534984	0.710709	RTN4R	22
ENSG00000065029	887.634	0.0561947	0.107024	0.525068	0.599536	0.76333	ZNF76	6	ENSG00000125740	11.8519	0.370272	0.713642	0.518848	0.603866	0.768273	FOSB	19	ENSG00000127585	47.1955	-0.846709	1.49494	-0.566382	0.571134	0.72686	FBXL16	16	ENSG00000167967	1404.32	0.0684493	0.154134	0.444088	0.656979	0.810255	E4F1	16	ENSG00000133477	47.043	-0.148594	0.381205	-0.389802	0.696683	0.896309	FAM83F	22	ENSG00000065883	3205.96	0.0460152	0.0709412	0.648639	0.516572	0.670765	CDK13	7	ENSG00000225190	112.782	-0.117023	0.226947	-0.515639	0.606107	0.786763	PLEKHM1	17	ENSG00000065615	1235.48	-0.0459919	0.0741719	-0.620072	0.535211	0.710954	CYB5R4	6
ENSG00000134744	4734.14	0.0482113	0.0918269	0.525024	0.599567	0.76333	TUT4	1	ENSG00000158792	99.6191	-0.128324	0.247361	-0.518772	0.60392	0.768273	SPATA2L	16	ENSG00000149761	175.072	-0.106628	0.188279	-0.566327	0.571172	0.72686	NUDT22	11	ENSG00000181619	152.103	-0.10586	0.238426	-0.443997	0.657045	0.810273	GPR135	14	ENSG00000183955	1667	0.043059	0.110466	0.389795	0.696688	0.896309	KMT5A	12	ENSG00000267952	26.4844	-0.266241	0.410452	-0.648654	0.516562	0.670765		19	ENSG00000127580	295.117	-0.0813448	0.157927	-0.51508	0.606497	0.786962	WDR24	16	ENSG00000170540	18038.7	0.0442609	0.0714232	0.6197	0.535456	0.711168	ARL6IP1	16
ENSG00000164406	32.7642	0.233012	0.44385	0.524979	0.599598	0.76333	LEAP2	5	ENSG00000164120	34.2357	0.24818	0.478449	0.518718	0.603957	0.768273	HPGD	4	ENSG00000158019	833.12	-0.0625911	0.110485	-0.566515	0.571044	0.72686	BABAM2	2	ENSG00000100099	1877.8	-0.0645842	0.145518	-0.443821	0.657172	0.810325	HPS4	22	ENSG00000186130	248.155	0.078494	0.201274	0.389986	0.696547	0.896309	ZBTB6	9	ENSG00000171617	8318.61	0.0583462	0.0899828	0.648415	0.516717	0.6709	ENC1	5	ENSG00000154710	1360.2	0.0522448	0.101428	0.515092	0.606489	0.786962	RABGEF1	7	ENSG00000254206	209.552	-0.10414	0.168036	-0.619747	0.535424	0.711168	NPIPB11	16
ENSG00000169087	450.858	0.0764302	0.145684	0.524632	0.599839	0.763577	HSPBAP1	3	ENSG00000176148	449.031	-0.0631017	0.121587	-0.518985	0.603771	0.768273	TCP11L1	11	ENSG00000196911	1216.49	-0.0451707	0.0797603	-0.566331	0.571169	0.72686	KPNA5	6	ENSG00000124160	2954.39	0.0570678	0.128632	0.443653	0.657294	0.810325	NCOA5	20	ENSG00000186462	213.857	0.133565	0.342484	0.389988	0.696545	0.896309	NAP1L2	X	ENSG00000117984	1792.64	0.0725397	0.111884	0.648345	0.516762	0.670906	CTSD	11	ENSG00000102452	281.47	0.196781	0.382265	0.514777	0.606709	0.78697	NALCN	13	ENSG00000113263	80.4224	-0.17136	0.276584	-0.619559	0.535548	0.711235	ITK	5
ENSG00000163346	1209.45	-0.054331	0.103583	-0.524516	0.59992	0.76362	PBXIP1	1	ENSG00000199480	8.90181	-0.436995	0.842399	-0.51875	0.603935	0.768273	RNA5SP389	14	ENSG00000264364	11280.2	-0.0315321	0.0556924	-0.566183	0.57127	0.726928	DYNLL2	17	ENSG00000234042	14.1874	0.312937	0.705157	0.443784	0.657199	0.810325		9	ENSG00000198700	7272.35	0.0350771	0.0899713	0.38987	0.696633	0.896309	IPO9	1	ENSG00000242294	11.0317	-0.473757	0.731173	-0.647942	0.517023	0.671193	STAG3L5P	7	ENSG00000111785	1217.76	-0.056565	0.109862	-0.514873	0.606642	0.78697	RIC8B	12	ENSG00000125319	244.703	-0.102318	0.165167	-0.61948	0.5356	0.711248	HROB	17
ENSG00000112335	2236.66	0.0464177	0.0885629	0.524121	0.600194	0.763909	SNX3	6	ENSG00000048162	548.667	0.0605688	0.116844	0.518375	0.604197	0.768457	NOP16	5	ENSG00000196850	965.669	-0.0512544	0.0905818	-0.565836	0.571505	0.727171	PPTC7	12	ENSG00000272410	35.4736	-0.375672	0.846651	-0.443715	0.657249	0.810325		3	ENSG00000259171	19.1387	0.588389	1.50917	0.389876	0.696628	0.896309		14	ENSG00000175455	9471.81	0.0493345	0.0761588	0.647785	0.517124	0.671271	CCDC14	3	ENSG00000115275	987.115	0.0506761	0.0984517	0.51473	0.606741	0.78697	MOGS	2	ENSG00000154493	8.48313	0.471629	0.761466	0.61937	0.535673	0.711289	C10orf90	10
ENSG00000136146	2610.51	-0.0428038	0.0816825	-0.524026	0.60026	0.763933	MED4	13	ENSG00000100938	555.278	0.0634974	0.122484	0.518414	0.60417	0.768457	GMPR2	14	ENSG00000185049	1178.19	-0.0501881	0.0887382	-0.565575	0.571683	0.72734	NELFA	4	ENSG00000147677	4098.5	-0.0540502	0.12191	-0.44336	0.657505	0.810522	EIF3H	8	ENSG00000152467	270.701	0.10755	0.27614	0.389477	0.696924	0.896404	ZSCAN1	19	ENSG00000140265	1956.3	0.0667816	0.103137	0.647501	0.517308	0.671457	ZSCAN29	15	ENSG00000170396	146.874	0.109722	0.213137	0.514794	0.606697	0.78697	ZNF804A	2	ENSG00000185338	14.0623	-0.416993	0.673503	-0.619142	0.535823	0.711433	SOCS1	16
ENSG00000115756	167.446	-0.105595	0.201675	-0.523589	0.600564	0.7642	HPCAL1	2	ENSG00000038002	547.423	0.0666442	0.128636	0.518085	0.604399	0.768653	AGA	4	ENSG00000126231	11.5093	0.412172	0.728887	0.565481	0.571747	0.727364	PROZ	13	ENSG00000006652	1690.13	0.0964427	0.217683	0.443043	0.657735	0.810551	IFRD1	7	ENSG00000165275	398.06	0.0699737	0.179665	0.389468	0.69693	0.896404	TRMT10B	9	ENSG00000166188	401.492	0.0788589	0.121814	0.647373	0.51739	0.671512	ZNF319	16	ENSG00000250462	139.664	0.134976	0.26222	0.514743	0.606733	0.78697	LRRC37BP1	17	ENSG00000232237	12.6641	-0.366673	0.592567	-0.618789	0.536056	0.711685	ASCL5	1
ENSG00000130119	975.341	-0.0655503	0.125193	-0.523595	0.60056	0.7642	GNL3L	X	ENSG00000118777	168.596	0.435835	0.84171	0.517797	0.6046	0.768788	ABCG2	4	ENSG00000148337	2438.24	-0.0399248	0.0706199	-0.565348	0.571837	0.727421	CIZ1	9	ENSG00000145708	68.1421	0.367657	0.829704	0.443118	0.65768	0.810551	CRHBP	5	ENSG00000005059	444.981	-0.108282	0.27816	-0.389281	0.697068	0.89648	MCUB	4	ENSG00000181619	365.182	0.0858807	0.132711	0.647124	0.517552	0.671669	GPR135	14	ENSG00000121073	1132.81	0.0685191	0.133166	0.514538	0.606876	0.787067	SLC35B1	17	ENSG00000077454	760.299	-0.0643485	0.104042	-0.618487	0.536254	0.711691	LRCH4	7
ENSG00000142621	244.278	0.0850519	0.162595	0.52309	0.600912	0.764448	FHAD1	1	ENSG00000265107	32.0456	0.28869	0.557506	0.517824	0.604581	0.768788	GJA5	1	ENSG00000237651	341.263	-0.0762809	0.135058	-0.564803	0.572208	0.727836	C2orf74	2	ENSG00000148688	960.319	-0.0554971	0.125235	-0.443145	0.657661	0.810551	RPP30	10	ENSG00000089123	157.544	-0.0910206	0.233902	-0.38914	0.697173	0.89648	TASP1	20	ENSG00000069702	251.613	0.112932	0.174538	0.647035	0.51761	0.671691	TGFBR3	1	ENSG00000162365	10.1006	-0.522988	1.01666	-0.514418	0.60696	0.787067	CYP4A22	1	ENSG00000109083	818.153	0.0578026	0.0934564	0.618498	0.536247	0.711691	IFT20	17
ENSG00000154124	1389.84	-0.0481973	0.0921485	-0.523039	0.600947	0.764448	OTULIN	5	ENSG00000118655	877.886	-0.0474588	0.09172	-0.517431	0.604856	0.7689	DCLRE1B	1	ENSG00000169379	862.511	-0.0526082	0.0931594	-0.564712	0.57227	0.727858	ARL13B	3	ENSG00000163719	1107.12	0.051892	0.117117	0.443078	0.65771	0.810551	MTMR14	3	ENSG00000089558	10.1375	-0.467406	1.20082	-0.38924	0.697099	0.89648	KCNH4	17	ENSG00000127054	1599.04	-0.0513025	0.0793167	-0.646806	0.517757	0.67183	INTS11	1	ENSG00000185787	18487.7	-0.0431939	0.0839597	-0.51446	0.60693	0.787067	MORF4L1	15	ENSG00000157837	2717.3	0.0531024	0.0858286	0.618703	0.536112	0.711691	SPPL3	12
ENSG00000167757	8.44593	-0.430013	0.821985	-0.52314	0.600877	0.764448	KLK11	19	ENSG00000126267	1694.04	-0.03806	0.0735589	-0.517409	0.604871	0.7689	COX6B1	19	ENSG00000164830	2079.4	-0.0428612	0.0759152	-0.564593	0.572351	0.727904	OXR1	8	ENSG00000186684	548.588	0.164237	0.370846	0.442871	0.657859	0.810641	CYP27C1	2	ENSG00000232434	146.174	-0.129266	0.332223	-0.389093	0.697207	0.89648	AJM1	9	ENSG00000100711	1002.69	-0.0587859	0.090972	-0.646198	0.518151	0.672288	ZFYVE21	14	ENSG00000187522	801.385	-0.0662213	0.128781	-0.514217	0.6071	0.787188	HSPA14	10	ENSG00000170464	977.101	0.0548568	0.0886986	0.618463	0.53627	0.711691	DNAJC18	5
ENSG00000214300	182.902	0.099704	0.19059	0.523135	0.600881	0.764448	SPDYE3	7	ENSG00000135722	21.8664	-0.272643	0.526946	-0.517403	0.604875	0.7689	FBXL8	16	ENSG00000071054	13030.2	0.0290011	0.0513879	0.564356	0.572512	0.728051	MAP4K4	2	ENSG00000224861	19.5592	-0.263188	0.594454	-0.44274	0.657954	0.810694	YBX1P1	14	ENSG00000182196	5163.19	-0.069602	0.178978	-0.388887	0.69736	0.896606	ARL6IP4	12	ENSG00000065000	3990.66	-0.0637504	0.0987002	-0.6459	0.518344	0.672429	AP3D1	19	ENSG00000161103	38.161	-0.186122	0.36246	-0.513496	0.607604	0.787773	POM121L15P	22	ENSG00000188981	26.3518	0.249549	0.403471	0.618505	0.536242	0.711691	MSANTD1	4
ENSG00000107104	705.996	0.0584208	0.111726	0.522892	0.601049	0.764518	KANK1	9	ENSG00000147535	993.723	0.0457898	0.0885	0.517399	0.604878	0.7689	PLPP5	8	ENSG00000285160	105.712	0.132684	0.235242	0.564031	0.572733	0.728276	THSD1P1	13	ENSG00000112981	111.452	-0.133066	0.30068	-0.44255	0.658091	0.810707	NME5	5	ENSG00000145040	17.0984	-0.260204	0.669374	-0.388728	0.697478	0.896687	UCN2	3	ENSG00000103507	730.592	0.0702873	0.108812	0.64595	0.518312	0.672429	BCKDK	16	ENSG00000170017	1643.94	0.362967	0.706939	0.513436	0.607647	0.787773	ALCAM	3	ENSG00000095464	37.7458	-0.212307	0.343405	-0.618241	0.536417	0.71183	PDE6C	10
ENSG00000033100	669.045	-0.0579319	0.110873	-0.522506	0.601318	0.764799	CHPF2	7	ENSG00000255408	105.966	0.133876	0.258785	0.517323	0.604931	0.768908	PCDHA3	5	ENSG00000104343	1290.23	-0.0513916	0.0911567	-0.563772	0.572909	0.728443	UBE2W	8	ENSG00000135838	84.4325	0.207418	0.468806	0.44244	0.658171	0.810707	NPL	1	ENSG00000174106	1104.24	0.05295	0.136304	0.38847	0.697668	0.896861	LEMD3	12	ENSG00000144559	457.51	0.0780258	0.120812	0.645843	0.518381	0.672429	TAMM41	3	ENSG00000131686	10.6109	-0.364177	0.709756	-0.513101	0.607881	0.788014	CA6	1	ENSG00000149054	217.046	-0.114182	0.184732	-0.618096	0.536512	0.711901	ZNF215	11
ENSG00000145782	2515.22	-0.0397457	0.0761524	-0.521923	0.601724	0.765256	ATG12	5	ENSG00000260001	10.7373	-0.381508	0.737846	-0.517056	0.605117	0.76904	TGFBR3L	19	ENSG00000006530	1844.9	-0.0393023	0.0698017	-0.563056	0.573397	0.728928	AGK	7	ENSG00000171121	71.3908	0.146201	0.330304	0.442624	0.658038	0.810707	KCNMB3	3	ENSG00000035664	185.729	-0.168613	0.434509	-0.388054	0.697976	0.896864	DAPK2	15	ENSG00000174437	9336.93	-0.0453346	0.0702119	-0.645682	0.518485	0.672511	ATP2A2	12	ENSG00000239474	38.9593	-0.179188	0.34928	-0.51302	0.607937	0.788026	KLHL41	2	ENSG00000119414	3878.09	0.042997	0.0695871	0.617888	0.536649	0.712026	PPP6C	9
ENSG00000196787	31.4692	-0.257706	0.49415	-0.521514	0.602009	0.765438	H2AC11	6	ENSG00000286185	10.3792	1.11898	2.16421	0.517038	0.60513	0.76904		1	ENSG00000074356	4157.94	-0.0333187	0.0591793	-0.563014	0.573426	0.728928	NCBP3	17	ENSG00000196357	111.175	-0.13148	0.29717	-0.442441	0.65817	0.810707	ZNF565	19	ENSG00000068903	403.941	0.072785	0.187514	0.388158	0.697899	0.896864	SIRT2	19	ENSG00000089127	278.675	0.115252	0.178584	0.645364	0.518691	0.672719	OAS1	12	ENSG00000145649	9.60074	0.551721	1.07566	0.512913	0.608012	0.788061	GZMA	5	ENSG00000087299	673.223	-0.0588911	0.0953268	-0.617781	0.53672	0.712064	L2HGDH	14
ENSG00000254093	514.456	-0.0739947	0.141873	-0.521555	0.60198	0.765438	PINX1	8	ENSG00000119986	37.5812	0.1957	0.378606	0.516894	0.60523	0.769107	AVPI1	10	ENSG00000160318	11.0853	-0.38822	0.689447	-0.563089	0.573374	0.728928	CLDND2	19	ENSG00000158050	30.236	0.341204	0.771526	0.442246	0.658311	0.810817	DUSP2	2	ENSG00000082805	1108.11	-0.0527532	0.135979	-0.38795	0.698053	0.896864	ERC1	12	ENSG00000175581	876.966	0.0711405	0.110243	0.645309	0.518727	0.672719	MRPL48	11	ENSG00000102763	953.352	-0.0578761	0.112882	-0.512713	0.608152	0.788119	VWA8	13	ENSG00000174353	318.653	-0.110424	0.178836	-0.617459	0.536932	0.712234	STAG3L3	7
ENSG00000276592	9.3041	0.410758	0.787516	0.521587	0.601958	0.765438	PHB1P6	7	ENSG00000180098	724.823	-0.0500641	0.0968814	-0.516757	0.605326	0.769117	TRNAU1AP	1	ENSG00000181817	312.733	0.0801804	0.142473	0.562775	0.573588	0.729077	LSM10	1	ENSG00000165417	1388.22	0.0587461	0.132877	0.442108	0.658411	0.810876	GTF2A1	14	ENSG00000100221	1660.67	-0.0398762	0.102703	-0.388266	0.697819	0.896864	JOSD1	22	ENSG00000249715	130.339	0.148978	0.231367	0.643906	0.519636	0.673846	FER1L5	2	ENSG00000178125	22.8623	-0.253674	0.494747	-0.512735	0.608137	0.788119	PPP1R42	8	ENSG00000214944	46.132	0.215954	0.349724	0.6175	0.536905	0.712234	ARHGEF28	5
ENSG00000105708	253.169	0.0904201	0.173408	0.521431	0.602066	0.765451	ZNF14	19	ENSG00000198542	49.7198	0.193064	0.373614	0.516747	0.605333	0.769117	ITGBL1	13	ENSG00000122783	887.03	-0.0524689	0.0933242	-0.562222	0.573965	0.729098	CYREN	7	ENSG00000158428	18.3723	0.303859	0.687712	0.44184	0.658605	0.811027	CATIP	2	ENSG00000124593	511.429	0.0672948	0.17335	0.388201	0.697867	0.896864		6	ENSG00000133195	251.339	0.0916221	0.142415	0.643346	0.52	0.674211	SLC39A11	17	ENSG00000100142	728.772	0.0638282	0.12462	0.512184	0.608522	0.788263	POLR2F	22	ENSG00000163219	47.7675	-0.189503	0.307017	-0.617241	0.537076	0.712314	ARHGAP25	2
ENSG00000164403	38.7651	-0.214244	0.411096	-0.521154	0.60226	0.765637	SHROOM1	5	ENSG00000231588	29.0136	0.238269	0.461199	0.516629	0.605415	0.769161	SHQ1P1	10	ENSG00000124370	151.548	0.108509	0.192915	0.562469	0.573797	0.729098	MCEE	2	ENSG00000267343	25.6468	-0.257532	0.582922	-0.441796	0.658637	0.811027	ZNF833P	19	ENSG00000166394	438.531	-0.0826398	0.21298	-0.388017	0.698004	0.896864	CYB5R2	11	ENSG00000152359	525.523	0.0682818	0.106134	0.643352	0.519996	0.674211	POC5	5	ENSG00000104969	2035.83	-0.0562818	0.109878	-0.512222	0.608496	0.788263	SGTA	19	ENSG00000229000	8.31849	0.470294	0.761929	0.617241	0.537076	0.712314	SEPTIN7P8	19
ENSG00000184517	468.86	0.0624321	0.119824	0.521031	0.602346	0.765686	ZFP1	16	ENSG00000001497	2354.61	-0.0331079	0.0641103	-0.516421	0.60556	0.769225	LAS1L	X	ENSG00000142694	114.205	0.130282	0.231543	0.562666	0.573662	0.729098	EVA1B	1	ENSG00000025770	3071.09	-0.0593294	0.134479	-0.44118	0.659083	0.811194	NCAPH2	22	ENSG00000182325	406.626	-0.0712692	0.183578	-0.388222	0.697852	0.896864	FBXL6	8	ENSG00000182261	21.2507	-0.29027	0.451639	-0.642704	0.520416	0.674698	NLRP10	11	ENSG00000120832	1045.22	0.0532643	0.104024	0.512038	0.608624	0.788263	MTERF2	12	ENSG00000164849	11.7221	0.40562	0.657665	0.616759	0.537394	0.71268	GPR146	7
ENSG00000119326	3100.13	0.0396137	0.0761149	0.520446	0.602753	0.766144	CTNNAL1	9	ENSG00000105281	2369.52	-0.0437041	0.0846249	-0.516445	0.605544	0.769225	SLC1A5	19	ENSG00000144061	562.287	0.0606553	0.107918	0.562048	0.574083	0.729098	NPHP1	2	ENSG00000099715	19.8444	0.338834	0.767789	0.441312	0.658987	0.811194	PCDH11Y	Y	ENSG00000131931	247.749	0.0675966	0.174275	0.387874	0.698109	0.896866	THAP1	8	ENSG00000182378	1996.37	-0.0621978	0.0967992	-0.642545	0.520519	0.674779	PLCXD1	X	ENSG00000138085	1491.58	0.0696128	0.135972	0.511966	0.608675	0.788263	ATRAID	2	ENSG00000003436	1105.09	0.0486935	0.0790433	0.616035	0.537871	0.712887	TFPI	2
ENSG00000184719	82.3901	0.137593	0.264492	0.520218	0.602912	0.766226	RNLS	10	ENSG00000122417	1613.77	0.0416858	0.0807996	0.515917	0.605913	0.769612	ODF2L	1	ENSG00000148362	316.309	0.0902324	0.160509	0.562163	0.574005	0.729098	PAXX	9	ENSG00000100523	932.857	-0.0700104	0.158625	-0.441359	0.658953	0.811194	DDHD1	14	ENSG00000139352	590.977	-0.284501	0.733842	-0.387686	0.698248	0.896904	ASCL1	12	ENSG00000173212	326.797	0.106036	0.165181	0.64194	0.520912	0.675235	MAB21L3	1	ENSG00000156976	13518.8	-0.0390697	0.0762961	-0.51208	0.608595	0.788263	EIF4A2	3	ENSG00000078319	157.913	-0.118465	0.192184	-0.616418	0.537619	0.712887	PMS2P1	7
ENSG00000269891	12.652	-0.564532	1.08507	-0.520271	0.602875	0.766226	ARHGAP19-SLIT1	10	ENSG00000156381	788.661	-0.0565879	0.109701	-0.515838	0.605968	0.769622	ANKRD9	14	ENSG00000152128	32.0186	0.250191	0.44508	0.562126	0.57403	0.729098	TMEM163	2	ENSG00000101350	2344.37	-0.0570732	0.129298	-0.441407	0.658919	0.811194	KIF3B	20	ENSG00000204815	171.39	-0.110446	0.284873	-0.387703	0.698236	0.896904	ODAD4	17	ENSG00000105851	9.5682	-0.439601	0.684987	-0.641766	0.521025	0.675289	PIK3CG	7	ENSG00000159885	220.079	0.0880887	0.172059	0.511969	0.608673	0.788263	ZNF222	19	ENSG00000130717	1185.03	-0.0602027	0.0977153	-0.616103	0.537827	0.712887	UCK1	9
ENSG00000249230	56.0296	0.166703	0.320538	0.520074	0.603012	0.766293	CDH12P2	5	ENSG00000162365	11.0915	0.362275	0.702402	0.515767	0.606017	0.769625	CYP4A22	1	ENSG00000156171	989.95	0.0489341	0.0870777	0.561959	0.574144	0.729098	DRAM2	1	ENSG00000112167	424.337	-0.0693097	0.157036	-0.441363	0.65895	0.811194	SAYSD1	6	ENSG00000151148	1423.4	-0.0411597	0.106189	-0.387607	0.698307	0.896909	UBE3B	12	ENSG00000131650	25.7601	0.259281	0.404021	0.641751	0.521035	0.675289	KREMEN2	16	ENSG00000164327	1780	-0.0596256	0.116415	-0.51218	0.608525	0.788263	RICTOR	5	ENSG00000131095	24.8992	-0.266917	0.433135	-0.616244	0.537734	0.712887	GFAP	17
ENSG00000143753	1398.73	-0.054529	0.104903	-0.519805	0.6032	0.766472	DEGS1	1	ENSG00000266338	1613.13	0.0372775	0.0722876	0.515682	0.606076	0.769639	NBPF15	1	ENSG00000167065	236.808	-0.0893036	0.158854	-0.562175	0.573997	0.729098	DUSP18	22	ENSG00000279457	593.601	-0.0785883	0.178121	-0.441207	0.659063	0.811194	WASH9P	1	ENSG00000057663	537.161	0.0638218	0.164795	0.387279	0.69855	0.896941	ATG5	6	ENSG00000168970	620.159	-0.132877	0.207112	-0.641569	0.521153	0.675389	JMJD7-PLA2G4B	15	ENSG00000170417	280.229	-0.0786226	0.153577	-0.511941	0.608692	0.788263	TMEM182	2	ENSG00000142513	16.865	-0.312008	0.506498	-0.616011	0.537887	0.712887	ACP4	19
ENSG00000269242	9.27061	0.459202	0.884133	0.519381	0.603495	0.766787		19	ENSG00000115207	3078.13	0.031535	0.0611855	0.5154	0.606273	0.769806	GTF3C2	2	ENSG00000169105	692.657	0.0598026	0.10641	0.562002	0.574115	0.729098	CHST14	15	ENSG00000095383	121.915	0.143971	0.326436	0.441039	0.659185	0.811257	TBC1D2	9	ENSG00000151093	116.44	0.11802	0.304812	0.38719	0.698616	0.896941	OXSM	3	ENSG00000100294	291.224	0.0826776	0.128971	0.641054	0.521487	0.675741	MCAT	22	ENSG00000182379	34.331	-0.258373	0.504225	-0.512416	0.60836	0.788263	NXPH4	12	ENSG00000164414	1180.15	0.0607801	0.0986426	0.616164	0.537786	0.712887	SLC35A1	6
ENSG00000078053	2262.77	0.0418827	0.0806518	0.519303	0.603549	0.766796	AMPH	7	ENSG00000171931	7.62883	0.454453	0.881819	0.515359	0.606302	0.769806	FBXW10	17	ENSG00000213676	1223.66	0.195056	0.346798	0.562449	0.57381	0.729098	ATF6B	6	ENSG00000157343	52.6421	-0.197289	0.447617	-0.440753	0.659392	0.811448	ARMC12	6	ENSG00000174236	54.8139	-0.141447	0.36506	-0.387462	0.698415	0.896941	REP15	12	ENSG00000204977	2767.75	0.0431438	0.0673044	0.641025	0.521506	0.675741	TRIM13	13	ENSG00000122565	9429.46	-0.0461015	0.0900847	-0.511758	0.608821	0.788368	CBX3	7	ENSG00000181830	392.489	-0.0712427	0.115617	-0.616195	0.537766	0.712887	SLC35C1	11
ENSG00000174500	12.345	-0.357893	0.689475	-0.51908	0.603705	0.766933	GCSAM	3	ENSG00000033867	3697.97	-0.0332241	0.0645002	-0.515101	0.606482	0.769914	SLC4A7	3	ENSG00000254398	26.1209	-0.297802	0.52952	-0.5624	0.573844	0.729098		15	ENSG00000071889	875.384	0.0614895	0.139559	0.440598	0.659504	0.811522	FAM3A	X	ENSG00000175874	20.1615	0.227547	0.587926	0.387034	0.698731	0.896941	CREG2	2	ENSG00000069399	15.0438	-0.369565	0.576902	-0.640603	0.52178	0.676023	BCL3	19	ENSG00000223396	20.6657	0.250095	0.489521	0.510896	0.609424	0.789087	RPS10P7	1	ENSG00000187754	19.2431	0.43668	0.708623	0.616237	0.537738	0.712887	SSX7	X
ENSG00000170779	1997.31	-0.0461276	0.0889127	-0.518796	0.603903	0.767125	CDCA4	14	ENSG00000075239	1065.28	-0.0464763	0.090221	-0.515138	0.606457	0.769914	ACAT1	11	ENSG00000258659	18.459	0.315924	0.562117	0.562026	0.574099	0.729098	TRIM34	11	ENSG00000105404	2234.94	-0.0528176	0.11998	-0.440218	0.659779	0.811797	RABAC1	19	ENSG00000215018	21.0384	0.233603	0.603131	0.387318	0.698521	0.896941	COL28A1	7	ENSG00000182872	2260.9	-0.0507419	0.0792144	-0.640565	0.521806	0.676023	RBM10	X	ENSG00000144214	42.2675	0.194811	0.381387	0.510796	0.609494	0.789116	LYG1	2	ENSG00000188611	192.896	-0.109516	0.177887	-0.615649	0.538126	0.713148	ASAH2	10
ENSG00000047188	2933.37	0.0432268	0.0834167	0.518203	0.604317	0.767531	YTHDC2	5	ENSG00000090520	2710.73	-0.0327115	0.0635312	-0.514888	0.606631	0.770011	DNAJB11	3	ENSG00000247596	427.576	0.0700627	0.124782	0.561482	0.574469	0.729453	TWF2	3	ENSG00000134056	305.15	0.0851762	0.193522	0.440137	0.659838	0.811803	KGD4	5	ENSG00000224531	504.477	0.069692	0.179957	0.387271	0.698555	0.896941	SMIM13	6	ENSG00000072849	1864.34	-0.0636853	0.099436	-0.640465	0.52187	0.676054	DERL2	17	ENSG00000171806	330.455	0.0870189	0.17044	0.510554	0.609663	0.789228	METTL18	1	ENSG00000132855	19.5893	0.322275	0.523537	0.615572	0.538177	0.713159	ANGPTL3	1
ENSG00000164669	11.5823	-0.464361	0.896048	-0.518233	0.604296	0.767531	INTS4P1	7	ENSG00000101977	21.5888	-0.299744	0.582189	-0.514856	0.606653	0.770011	MCF2	X	ENSG00000135617	157.123	-0.107773	0.192002	-0.561312	0.574585	0.729543	PRADC1	2	ENSG00000183513	858.083	0.0551196	0.125266	0.440021	0.659922	0.811803	COA5	2	ENSG00000235944	58.8053	-0.142178	0.367402	-0.386982	0.69877	0.896941	ZNF815P	7	ENSG00000136944	30.8702	-0.242076	0.378169	-0.640126	0.522091	0.676181	LMX1B	9	ENSG00000172031	51.7396	-0.194707	0.381377	-0.510536	0.609676	0.789228	EPHX4	1	ENSG00000141434	40.4229	-0.21957	0.35708	-0.614904	0.538618	0.713673	MEP1B	18
ENSG00000108061	1591.11	-0.0426758	0.0824138	-0.517824	0.604581	0.767623	SHOC2	10	ENSG00000107185	1707.33	-0.0415674	0.080769	-0.514646	0.606801	0.770092	RGP1	9	ENSG00000070610	1565.42	-0.0413053	0.0736372	-0.56093	0.574845	0.72976	GBA2	9	ENSG00000270025	24.1297	-0.246094	0.559306	-0.439998	0.659939	0.811803	BMS1P7	10	ENSG00000272047	963.713	0.0611092	0.157877	0.387069	0.698705	0.896941	GTF2H5	6	ENSG00000138600	2590.09	0.0496068	0.0774906	0.640165	0.522065	0.676181	SPPL2A	15	ENSG00000078177	2446.47	-0.0678711	0.133071	-0.510037	0.610026	0.789395	N4BP2	4	ENSG00000230701	15.886	0.323364	0.525917	0.614857	0.538649	0.713673	FBXW4P1	22
ENSG00000130332	1703.03	0.0459276	0.0887031	0.517768	0.60462	0.767623	LSM7	19	ENSG00000285713	21.176	0.259339	0.503933	0.514629	0.606812	0.770092		4	ENSG00000261040	8.9236	-0.437023	0.779051	-0.560968	0.574819	0.72976	WFDC21P	17	ENSG00000126821	102.287	0.151087	0.343519	0.43982	0.660067	0.811896	SGPP1	14	ENSG00000154096	2756.56	0.266829	0.689721	0.386864	0.698857	0.896983	THY1	11	ENSG00000251050	28.7519	-0.286428	0.447378	-0.640238	0.522018	0.676181	RBX1P2	5	ENSG00000166529	573.945	-0.0635787	0.124628	-0.510147	0.609949	0.789395	ZSCAN21	7	ENSG00000137936	509.104	0.0637013	0.103675	0.614434	0.538929	0.713932	BCAR3	1
ENSG00000130528	43.6246	-0.200146	0.386539	-0.51779	0.604605	0.767623	HRC	19	ENSG00000149480	4651.88	0.0289643	0.0563103	0.514369	0.606994	0.770262	MTA2	11	ENSG00000009780	444.734	-0.0687514	0.122613	-0.560717	0.574991	0.729797	FAM76A	1	ENSG00000185267	20.2167	0.269386	0.612587	0.439751	0.660117	0.811896	CDNF	10	ENSG00000111261	111.304	0.110945	0.287131	0.386392	0.699207	0.897182	MANSC1	12	ENSG00000101216	685.333	0.0709189	0.110867	0.639677	0.522382	0.676304	GMEB2	20	ENSG00000172172	1045.14	-0.0585931	0.114862	-0.510119	0.609968	0.789395	MRPL13	8	ENSG00000140545	2647.8	-0.0398565	0.0648664	-0.614441	0.538924	0.713932	MFGE8	15
ENSG00000132199	1928.5	-0.0499579	0.0965013	-0.517691	0.604674	0.767623	ENOSF1	18	ENSG00000144130	22.0007	-0.265488	0.516213	-0.514298	0.607043	0.770264	NT5DC4	2	ENSG00000065413	244.78	-0.0939527	0.167561	-0.560708	0.574996	0.729797	ANKRD44	2	ENSG00000013375	1443.13	-0.057367	0.130651	-0.439087	0.660599	0.812116	PGM3	6	ENSG00000129534	1391.97	0.0624367	0.161521	0.386556	0.699085	0.897182	MIS18BP1	14	ENSG00000128463	1865.65	0.0650312	0.101648	0.639772	0.522321	0.676304	EMC4	15	ENSG00000187987	230.381	0.164674	0.322882	0.510012	0.610043	0.789395	ZSCAN23	6	ENSG00000151422	2430.63	-0.0523116	0.0851589	-0.614282	0.539029	0.714009	FER	5
ENSG00000145907	14914.6	0.0355278	0.0685874	0.517993	0.604463	0.767623	G3BP1	5	ENSG00000149311	4763.69	0.0384045	0.0746852	0.514219	0.607099	0.770274	ATM	11	ENSG00000122033	969.643	0.0564572	0.100692	0.560689	0.57501	0.729797	MTIF3	13	ENSG00000079931	1250.16	0.414878	0.944973	0.439036	0.660635	0.812116	MOXD1	6	ENSG00000134363	592.778	-0.274412	0.710524	-0.386211	0.69934	0.897182	FST	5	ENSG00000176024	281.942	-0.0913997	0.142851	-0.639827	0.522285	0.676304	ZNF613	19	ENSG00000270728	41.8013	0.182552	0.357806	0.510197	0.609913	0.789395		1	ENSG00000182093	2663.65	0.0474403	0.0772617	0.614022	0.539201	0.714181	GET1	21
ENSG00000187699	122.454	0.113699	0.219615	0.517717	0.604656	0.767623	C2orf88	2	ENSG00000005075	1177.26	0.0462434	0.0899495	0.514104	0.607179	0.770276	POLR2J	7	ENSG00000132554	59.1866	0.172085	0.307035	0.560474	0.575156	0.729869	RGS22	8	ENSG00000122335	448.264	0.074141	0.168839	0.439124	0.660572	0.812116	SERAC1	6	ENSG00000160803	3246.96	0.0358718	0.0928137	0.386493	0.699132	0.897182	UBQLN4	1	ENSG00000213297	291.872	-0.100706	0.157423	-0.639716	0.522357	0.676304	ZNF625-ZNF20	19	ENSG00000090975	239.639	-0.116016	0.227518	-0.509923	0.610105	0.789413	PITPNM2	12	ENSG00000092529	61.129	0.193189	0.3148	0.613688	0.539422	0.714417	CAPN3	15
ENSG00000156787	1263.22	0.0471373	0.0912876	0.516361	0.605603	0.768696	TBC1D31	8	ENSG00000175938	203.868	0.0956117	0.185986	0.514081	0.607195	0.770276	ORAI3	16	ENSG00000218358	25.6468	0.256474	0.457568	0.560516	0.575128	0.729869	RAET1K	6	ENSG00000138279	1355.8	0.0784862	0.178796	0.438971	0.660683	0.812116	ANXA7	10	ENSG00000166902	826.503	-0.0711543	0.184184	-0.386322	0.699258	0.897182	MRPL16	11	ENSG00000223756	19.5709	0.299091	0.467575	0.639665	0.52239	0.676304	TSSC2	11	ENSG00000171865	1536.8	0.0577657	0.113316	0.509775	0.610209	0.789446	RNASEH1	2	ENSG00000265683	83.0576	0.15707	0.255984	0.613594	0.539484	0.714444	SYPL1P2	17
ENSG00000168916	4679.81	-0.0530476	0.102737	-0.516345	0.605613	0.768696	ZNF608	5	ENSG00000091592	34.0635	-0.213716	0.415809	-0.513976	0.607269	0.77031	NLRP1	17	ENSG00000153714	15.9025	0.367701	0.656423	0.560158	0.575371	0.730046	LURAP1L	9	ENSG00000139737	1182.05	0.0682496	0.155413	0.43915	0.660553	0.812116	SLAIN1	13	ENSG00000180855	137.484	-0.120472	0.311897	-0.386256	0.699307	0.897182	ZNF443	19	ENSG00000198237	96.4368	0.212064	0.331606	0.639505	0.522495	0.676386	GUSBP13	5	ENSG00000255339	83.0052	0.188133	0.369067	0.509751	0.610226	0.789446		10	ENSG00000063169	590.92	0.0672439	0.109647	0.613276	0.539694	0.71466	BICRA	19
ENSG00000149403	71.2943	-0.15514	0.300591	-0.516117	0.605773	0.768735	GRIK4	11	ENSG00000105063	1729.25	-0.0385376	0.0750438	-0.513535	0.607577	0.77064	PPP6R1	19	ENSG00000160336	775.369	0.0523496	0.0934585	0.560138	0.575386	0.730046	ZNF761	19	ENSG00000169231	2509.5	-0.0572851	0.13051	-0.438933	0.66071	0.812116	THBS3	1	ENSG00000053747	19.9327	0.242839	0.630335	0.385253	0.70005	0.897531	LAMA3	18	ENSG00000273820	343.787	-0.0824399	0.129113	-0.638509	0.523142	0.677171	USP27X	X	ENSG00000100058	375.595	-0.0720814	0.141502	-0.509401	0.610471	0.789578	CRYBB2P1	22	ENSG00000099381	1234.61	-0.0530107	0.0864557	-0.613155	0.539774	0.71466	SETD1A	16
ENSG00000158042	624.553	-0.063391	0.122803	-0.516202	0.605713	0.768735	MRPL17	11	ENSG00000166105	65.1761	0.153026	0.298168	0.513222	0.607796	0.770857	GLB1L3	11	ENSG00000139914	9.88095	-0.421335	0.752626	-0.55982	0.575602	0.730264	FITM1	14	ENSG00000176927	23.6446	0.258291	0.588434	0.438947	0.6607	0.812116	EFCAB5	17	ENSG00000108599	606.352	0.0529538	0.13744	0.385286	0.700026	0.897531	AKAP10	17	ENSG00000104852	5313.66	-0.0551348	0.0863953	-0.638168	0.523364	0.677405	SNRNP70	19	ENSG00000110172	877.202	-0.103773	0.203699	-0.509444	0.610441	0.789578	CHORDC1	11	ENSG00000267419	20.6128	-0.295143	0.481303	-0.613216	0.539734	0.71466	ZNF56P	19
ENSG00000179886	46.449	0.177761	0.344432	0.516098	0.605786	0.768735	TIGD5	8	ENSG00000132323	913.784	-0.0504964	0.0984051	-0.513149	0.607847	0.770862	ILKAP	2	ENSG00000174327	104.062	-0.134196	0.239797	-0.559623	0.575737	0.730377	SLC16A13	17	ENSG00000229474	15.7046	-0.333548	0.759632	-0.439091	0.660596	0.812116	PATL2	15	ENSG00000114473	354.621	-0.080441	0.208742	-0.385361	0.69997	0.897531	IQCG	3	ENSG00000102034	113.295	0.163062	0.255673	0.637777	0.523619	0.677629	ELF4	X	ENSG00000121067	1750.9	0.0483423	0.0948769	0.509527	0.610383	0.789578	SPOP	17	ENSG00000100441	3065.05	-0.0466516	0.0760969	-0.613055	0.53984	0.714692	KHNYN	14
ENSG00000117400	9.69175	0.400123	0.775859	0.515717	0.606052	0.768894	MPL	1	ENSG00000087884	181.491	-0.0902426	0.17589	-0.513064	0.607907	0.770877	AAMDC	11	ENSG00000272442	27.9452	0.249245	0.445528	0.559437	0.575864	0.730481		6	ENSG00000139547	57.8228	-0.195402	0.445456	-0.438657	0.66091	0.812299	RDH16	12	ENSG00000125459	1767.01	-0.055091	0.142938	-0.385418	0.699927	0.897531	MSTO1	1	ENSG00000130783	29.5056	-0.255755	0.400978	-0.637827	0.523586	0.677629	CCDC62	12	ENSG00000170606	7334.4	0.0616076	0.120975	0.50926	0.61057	0.789644	HSPA4	5	ENSG00000231274	7.40549	-0.572921	0.934832	-0.61286	0.539969	0.714694	SBK3	19
ENSG00000141540	421.465	-0.0783738	0.151973	-0.515708	0.606058	0.768894	TTYH2	17	ENSG00000132205	39.9368	-0.198314	0.387052	-0.512372	0.608391	0.77131	EMILIN2	18	ENSG00000140931	1699.47	-0.0439461	0.0785822	-0.559237	0.576	0.73054	CMTM3	16	ENSG00000145495	6203.69	0.0457231	0.104256	0.438565	0.660977	0.812317	MARCHF6	5	ENSG00000133895	2188.02	-0.0479989	0.124554	-0.385365	0.699967	0.897531	MEN1	11	ENSG00000146535	2584.06	0.0418056	0.0656021	0.63726	0.523955	0.677958	GNA12	7	ENSG00000165502	1023.81	-0.0617231	0.121266	-0.508991	0.610759	0.789826	RPL36AL	14	ENSG00000248923	13.6149	-0.379743	0.619615	-0.61287	0.539962	0.714694	MTND5P11	5
ENSG00000163795	409.019	-0.0742017	0.143867	-0.515767	0.606017	0.768894	ZNF513	2	ENSG00000144852	10.2785	0.421213	0.822074	0.512378	0.608386	0.77131	NR1I2	3	ENSG00000187676	1667.99	0.0560252	0.100176	0.559266	0.57598	0.73054	B3GLCT	13	ENSG00000076685	1774.23	-0.0553794	0.126334	-0.438355	0.661129	0.812441	NT5C2	10	ENSG00000173281	81.3909	0.182559	0.473763	0.385338	0.699987	0.897531	PPP1R3B	8	ENSG00000215695	12.0352	-1.37022	2.14999	-0.637316	0.523919	0.677958	RSC1A1	1	ENSG00000178127	1632.1	-0.0544175	0.106959	-0.508768	0.610915	0.789967	NDUFV2	18	ENSG00000256349	31.2186	-2.27616	3.71341	-0.612957	0.539905	0.714694		11
ENSG00000179921	11.9596	0.339097	0.657615	0.515647	0.606101	0.768894	GPBAR1	2	ENSG00000196263	58.2818	0.177262	0.345927	0.512427	0.608352	0.77131	ZNF471	19	ENSG00000120457	15.8315	-0.319414	0.571487	-0.558917	0.576218	0.730759	KCNJ5	11	ENSG00000169327	33.936	0.211802	0.483254	0.438282	0.661182	0.812442	OR5AU1	14	ENSG00000183625	16.1356	-0.247672	0.642357	-0.385568	0.699817	0.897531	CCR3	3	ENSG00000105939	1047.5	0.0565416	0.0887731	0.636923	0.524175	0.67819	ZC3HAV1	7	ENSG00000164087	467.74	0.075687	0.148863	0.508432	0.61115	0.790143	POC1A	3	ENSG00000110442	1130.58	0.060304	0.0984491	0.61254	0.54018	0.714908	COMMD9	11
ENSG00000111596	3295.88	-0.0376439	0.0730447	-0.515354	0.606306	0.769033	CNOT2	12	ENSG00000065361	147.295	0.104484	0.20412	0.511875	0.608739	0.771338	ERBB3	12	ENSG00000147041	15.0601	0.367703	0.6583	0.558565	0.576458	0.731007	SYTL5	X	ENSG00000198380	1619.16	0.0818641	0.18685	0.438128	0.661293	0.812515	GFPT1	2	ENSG00000224389	31.7263	-0.182617	0.473933	-0.385323	0.699998	0.897531	C4B	6	ENSG00000284060	58.4986	0.189258	0.297224	0.636753	0.524286	0.67828		22	ENSG00000182903	1337.38	-0.0676796	0.133149	-0.5083	0.611243	0.790143	ZNF721	4	ENSG00000135945	2400.71	0.0429431	0.0701162	0.612456	0.540236	0.714908	REV1	2
ENSG00000196937	1972.85	0.0532062	0.103237	0.515381	0.606287	0.769033	FAM3C	7	ENSG00000124370	143.283	-0.101844	0.198939	-0.511936	0.608696	0.771338	MCEE	2	ENSG00000104763	1367.59	0.048049	0.0860672	0.558273	0.576658	0.731167	ASAH1	8	ENSG00000178217	13.7872	-0.317289	0.72445	-0.437972	0.661406	0.812591	SH2D4B	10	ENSG00000113761	1021.93	-0.0447426	0.116201	-0.385045	0.700204	0.897658	ZNF346	5	ENSG00000113558	4752.99	0.0622597	0.0978361	0.636367	0.524537	0.678521	SKP1	5	ENSG00000197696	66.264	-0.142897	0.281074	-0.508397	0.611175	0.790143	NMB	15	ENSG00000139971	1941.44	0.0738882	0.120655	0.612391	0.540279	0.714908	ARMH4	14
ENSG00000058091	2802.42	-0.0424341	0.0823675	-0.51518	0.606427	0.769067	CDK14	7	ENSG00000132522	396.15	-0.0647936	0.126584	-0.511864	0.608746	0.771338	GPS2	17	ENSG00000143198	1055.6	0.053858	0.0964769	0.558248	0.576675	0.731167	MGST3	1	ENSG00000110651	5020.67	-0.0827459	0.188984	-0.437845	0.661498	0.81264	CD81	11	ENSG00000169208	52.8778	0.145087	0.377152	0.38469	0.700467	0.897925	OR10G3	14	ENSG00000268400	9.29086	-0.574225	0.902385	-0.636342	0.524554	0.678521		19	ENSG00000239557	10.9435	-0.355987	0.700336	-0.508309	0.611237	0.790143	PPP2R5CP	3	ENSG00000166260	2822.54	0.0373974	0.0610708	0.61236	0.540299	0.714908	COX11	17
ENSG00000151233	1595.03	-0.044953	0.0872492	-0.515226	0.606395	0.769067	GXYLT1	12	ENSG00000152601	1997.69	-0.0347951	0.0679676	-0.511937	0.608695	0.771338	MBNL1	3	ENSG00000101888	705.796	0.0608654	0.109078	0.558001	0.576843	0.731324	NXT2	X	ENSG00000006282	1120.29	-0.0679304	0.155229	-0.437615	0.661665	0.812782	SPATA20	17	ENSG00000134285	600.594	-0.0881443	0.229307	-0.384395	0.700686	0.898136	FKBP11	12	ENSG00000157734	77.4598	0.166541	0.26175	0.636261	0.524606	0.678535	SNX22	15	ENSG00000183773	11.4622	0.376018	0.74008	0.508078	0.611399	0.790221	AIFM3	22	ENSG00000106348	709.833	-0.0558556	0.091269	-0.611989	0.540545	0.71513	IMPDH1	7
ENSG00000119185	1805.7	-0.0577664	0.112176	-0.514962	0.60658	0.7692	ITGB1BP1	2	ENSG00000161956	1927.75	-0.0462079	0.0902526	-0.511984	0.608662	0.771338	SENP3	17	ENSG00000172586	688.618	-0.0639711	0.114659	-0.557925	0.576896	0.731333	CHCHD1	10	ENSG00000104731	1288.92	0.0603027	0.137822	0.437541	0.661719	0.812784	KLHDC4	16	ENSG00000113296	337.457	0.0611477	0.15917	0.384167	0.700855	0.898212	THBS4	5	ENSG00000132773	483.074	0.0748997	0.117735	0.636174	0.524663	0.678556	TOE1	1	ENSG00000186407	23.4965	-0.335691	0.660637	-0.508132	0.611361	0.790221	CD300E	17	ENSG00000167202	1027.5	-0.0485658	0.0793585	-0.61198	0.540551	0.71513	TBC1D2B	15
ENSG00000188283	286.623	-0.0804088	0.156172	-0.514872	0.606642	0.76922	ZNF383	19	ENSG00000197982	350.39	0.0708219	0.138283	0.51215	0.608546	0.771338	C1orf122	1	ENSG00000166473	48.92	0.191687	0.343677	0.557751	0.577014	0.731426	PKD1L2	16	ENSG00000163527	3340.34	-0.0748335	0.171115	-0.437328	0.661874	0.812911	STT3B	3	ENSG00000160050	664.356	0.0926098	0.241061	0.384176	0.700848	0.898212	CCDC28B	1	ENSG00000177479	3087.64	0.044332	0.0697092	0.635956	0.524805	0.678675	ARIH2	3	ENSG00000170633	1233.89	-0.0697947	0.137392	-0.507997	0.611455	0.790233	RNF34	12	ENSG00000159023	8644.74	0.039356	0.0643331	0.611754	0.540701	0.715272	EPB41	1
ENSG00000007392	3985.35	0.0398917	0.0775551	0.514366	0.606996	0.769584	LUC7L	16	ENSG00000224786	43.5575	-0.184405	0.36006	-0.51215	0.608546	0.771338	CETN4P	4	ENSG00000175164	71.0763	0.157736	0.282945	0.55748	0.577199	0.731603	ABO	9	ENSG00000105497	270.814	-0.092008	0.210671	-0.436737	0.662302	0.813348	ZNF175	19	ENSG00000189308	584.364	0.0525209	0.136783	0.383972	0.700999	0.898327	LIN54	4	ENSG00000198354	113.793	-0.140244	0.220542	-0.635906	0.524837	0.678675	DCAF12L2	X	ENSG00000140563	22.4231	0.289557	0.570279	0.507747	0.611631	0.790398	MCTP2	15	ENSG00000112218	617.907	0.0617388	0.100962	0.611505	0.540865	0.715377	GPR63	6
ENSG00000157429	264.768	-0.0845857	0.164481	-0.514257	0.607072	0.769584	ZNF19	16	ENSG00000256069	35.4502	0.213711	0.417627	0.511728	0.608841	0.771399	A2MP1	12	ENSG00000021461	10.8156	0.401721	0.721009	0.557165	0.577415	0.731657	CYP3A43	7	ENSG00000111725	1123.44	-0.0584609	0.133937	-0.436482	0.662487	0.813348	PRKAB1	12	ENSG00000099960	26.3645	0.27585	0.719657	0.383308	0.701491	0.898496	SLC7A4	22	ENSG00000149923	2223.24	0.0532567	0.0837831	0.63565	0.525005	0.678839	PPP4C	16	ENSG00000134874	3125.6	0.0868091	0.171018	0.507603	0.611732	0.790466	DZIP1	13	ENSG00000124380	1764.75	0.0533963	0.0873165	0.611526	0.540851	0.715377	SNRNP27	2
ENSG00000167889	521.93	0.0662841	0.128886	0.514284	0.607054	0.769584	MGAT5B	17	ENSG00000204406	869.881	0.0597706	0.116817	0.511658	0.60889	0.7714	MBD5	2	ENSG00000040341	3786.32	0.0328517	0.0589539	0.557244	0.577361	0.731657	STAU2	8	ENSG00000148541	87.6113	-0.174535	0.399772	-0.436586	0.662412	0.813348	FAM13C	10	ENSG00000114346	2784.23	0.0565731	0.147608	0.383266	0.701523	0.898496	ECT2	3	ENSG00000126870	1412.27	0.0681872	0.107301	0.635478	0.525117	0.678931	DYNC2I1	7	ENSG00000126215	639.435	-0.0633737	0.124991	-0.507027	0.612136	0.790927	XRCC3	14	ENSG00000203722	13.8761	0.358539	0.586632	0.611182	0.541079	0.715604	RAET1G	6
ENSG00000261652	93.0834	-0.128796	0.250518	-0.51412	0.607168	0.769646	PIERCE2	15	ENSG00000169976	1334.46	-0.0400064	0.0782092	-0.51153	0.60898	0.771454	SF3B5	6	ENSG00000105737	434.632	0.0778192	0.139637	0.557295	0.577326	0.731657	GRIK5	19	ENSG00000156030	1060.79	0.0827932	0.189707	0.436428	0.662526	0.813348	MIDEAS	14	ENSG00000115353	209.381	-0.491459	1.2827	-0.383143	0.701614	0.898496	TACR1	2	ENSG00000115392	4564.87	0.0458796	0.0722368	0.635128	0.525345	0.67912	FANCL	2	ENSG00000163584	547.648	-0.0729105	0.143824	-0.506942	0.612196	0.790942	RPL22L1	3	ENSG00000099326	989.598	-0.0611261	0.100027	-0.611097	0.541135	0.715623	MZF1	19
ENSG00000183067	89.7527	0.150396	0.292617	0.513968	0.607274	0.76972	IGSF5	21	ENSG00000133226	7077.1	0.0276248	0.0540317	0.51127	0.609162	0.771576	SRRM1	1	ENSG00000278603	87.0969	0.149422	0.268187	0.557154	0.577422	0.731657		15	ENSG00000196118	414.414	-0.0800273	0.183377	-0.436409	0.66254	0.813348	CFAP119	16	ENSG00000115520	165.92	0.0856637	0.223309	0.38361	0.701267	0.898496	COQ10B	2	ENSG00000250422	19.4585	0.311637	0.490647	0.635155	0.525327	0.67912		5	ENSG00000132646	7047.78	-0.0686775	0.135558	-0.506627	0.612417	0.791136	PCNA	20	ENSG00000187097	934.04	-0.0513539	0.084084	-0.610746	0.541368	0.715875	ENTPD5	14
ENSG00000115204	860.755	0.0572658	0.111467	0.513746	0.607429	0.769857	MPV17	2	ENSG00000177694	92.0397	0.124604	0.243722	0.511256	0.609172	0.771576	NAALADL2	3	ENSG00000064687	157.951	0.117367	0.210739	0.556927	0.577577	0.731771	ABCA7	19	ENSG00000196663	1251.38	-0.0721996	0.165426	-0.436446	0.662513	0.813348	TECPR2	14	ENSG00000123600	437.829	0.0812331	0.211843	0.383459	0.701379	0.898496	METTL8	2	ENSG00000178636	29.2712	-0.272753	0.429493	-0.635056	0.525392	0.679127	MRPL42P1	4	ENSG00000164414	927.547	-0.060164	0.118762	-0.506592	0.612441	0.791136	SLC35A1	6	ENSG00000132792	1690.9	-0.0456346	0.0747534	-0.610469	0.541551	0.716005	CTNNBL1	20
ENSG00000166529	544.278	-0.0594787	0.115854	-0.513395	0.607675	0.770092	ZSCAN21	7	ENSG00000148671	19.7476	0.294505	0.576313	0.511016	0.60934	0.771697	ADIRF	10	ENSG00000142669	954.728	-0.0587733	0.105549	-0.556836	0.57764	0.731771	SH3BGRL3	1	ENSG00000132017	163.545	0.11506	0.263824	0.436125	0.662746	0.813474	DCAF15	19	ENSG00000129084	3200.74	-0.0376778	0.0982356	-0.383545	0.701316	0.898496	PSMA1	11	ENSG00000138109	8.62841	-0.532048	0.838246	-0.634715	0.525614	0.679361	CYP2C9	10	ENSG00000143889	2775.98	0.0672799	0.132885	0.506303	0.612644	0.79115	HNRNPLL	2	ENSG00000236491	27.9268	-0.244739	0.400894	-0.610483	0.541542	0.716005		X
ENSG00000167930	1731.56	-0.0420052	0.0818264	-0.513345	0.60771	0.770092	FAM234A	16	ENSG00000171223	55.8084	-0.160332	0.313825	-0.510897	0.609423	0.771697	JUNB	19	ENSG00000166153	145.565	0.110682	0.198775	0.556824	0.577648	0.731771	DEPDC4	12	ENSG00000243147	814.735	0.104041	0.238551	0.436137	0.662738	0.813474	MRPL33	2	ENSG00000167881	3238.95	-0.0383479	0.10015	-0.382906	0.701789	0.898496	SRP68	17	ENSG00000168826	186.95	0.109362	0.172329	0.634612	0.525681	0.67939	ZBTB49	4	ENSG00000185437	65.9635	-0.162418	0.32075	-0.50637	0.612597	0.79115	SH3BGR	21	ENSG00000160323	110.309	0.125502	0.205613	0.610376	0.541613	0.71603	ADAMTS13	9
ENSG00000117385	1518.53	-0.0440931	0.0859459	-0.513033	0.607928	0.770309	P3H1	1	ENSG00000213413	85.6305	-0.134625	0.263533	-0.510848	0.609457	0.771697	PVRIG	7	ENSG00000125775	45.0629	-0.204436	0.367254	-0.55666	0.57776	0.731799	SDCBP2	20	ENSG00000162367	90.863	0.327621	0.751404	0.436011	0.662828	0.813511	TAL1	1	ENSG00000175513	124.883	-0.133389	0.34819	-0.383093	0.70165	0.898496	TSGA10IP	11	ENSG00000254656	85.2404	0.217212	0.342306	0.634555	0.525718	0.67939	RTL1	14	ENSG00000234345	14.8164	-0.393771	0.777452	-0.506488	0.612514	0.79115	ELF2P1	X	ENSG00000120727	6390.8	-0.0400737	0.0656895	-0.610048	0.54183	0.716141	PAIP2	5
ENSG00000112972	62791.1	-0.0614159	0.119812	-0.512602	0.60823	0.77063	HMGCS1	5	ENSG00000259075	93.2489	0.382847	0.749387	0.510881	0.609435	0.771697	POC1B-GALNT4	12	ENSG00000239556	10.5966	-0.388583	0.69803	-0.556685	0.577743	0.731799	UPK3BL3P	7	ENSG00000156642	1295.66	0.0821429	0.188449	0.435889	0.662917	0.813557	NPTN	15	ENSG00000224680	8.97012	0.394127	1.02825	0.3833	0.701497	0.898496	PLA2G12AP1	1	ENSG00000070366	1767.51	0.0752649	0.118656	0.634312	0.525877	0.679529	SMG6	17	ENSG00000241404	79.5932	0.270222	0.533653	0.506362	0.612602	0.79115	EGFL8	6	ENSG00000164323	2991.98	-0.0412352	0.0675993	-0.609994	0.541866	0.716141	CFAP97	4
ENSG00000128245	3971.8	-0.0448689	0.0875482	-0.512505	0.608298	0.770637	YWHAH	22	ENSG00000107949	3867.34	-0.0337766	0.0661516	-0.510594	0.609635	0.771862	BCCIP	10	ENSG00000105974	183.454	-0.145096	0.260851	-0.55624	0.578047	0.731862	CAV1	7	ENSG00000148384	1550.34	-0.049414	0.11342	-0.435673	0.663074	0.813685	INPP5E	9	ENSG00000243056	40.2498	-0.213641	0.557418	-0.383268	0.701521	0.898496	EIF4EBP3	5	ENSG00000075539	3362.49	0.0729367	0.114997	0.634251	0.525917	0.679529	FRYL	4	ENSG00000140986	45.2843	0.183982	0.363507	0.506132	0.612764	0.791231	RPL3L	16	ENSG00000185385	18.9983	0.31374	0.514255	0.610086	0.541805	0.716141	OR7A17	19
ENSG00000185730	458.56	-0.0631024	0.123137	-0.512458	0.60833	0.770637	ZNF696	8	ENSG00000267809	64.5949	0.162514	0.318449	0.51033	0.60982	0.772036	NDUFV2P1	19	ENSG00000175356	315.693	0.453387	0.814905	0.556369	0.577959	0.731862	SCUBE2	11	ENSG00000175426	47.2257	-0.220507	0.506238	-0.43558	0.663141	0.813705	PCSK1	5	ENSG00000263818	25.0932	-0.191111	0.498974	-0.383007	0.701714	0.898496	RDM1P5	17	ENSG00000204564	91.9785	-0.2382	0.37559	-0.634202	0.525949	0.679529	C6orf136	6	ENSG00000155749	19.9786	0.260545	0.514833	0.506077	0.612802	0.791231	FLACC1	2	ENSG00000204427	652.896	-0.075342	0.12351	-0.610006	0.541858	0.716141	ABHD16A	6
ENSG00000002822	565.929	-0.0593416	0.115883	-0.512081	0.608594	0.77067	MAD1L1	7	ENSG00000169372	132.258	-0.111649	0.218845	-0.510173	0.60993	0.772115	CRADD	12	ENSG00000189043	3237.06	0.0576584	0.103619	0.556448	0.577905	0.731862	NDUFA4	7	ENSG00000143294	2747.95	0.0544053	0.124988	0.435283	0.663357	0.813905	PRCC	1	ENSG00000284773	32.22	0.197988	0.516992	0.382962	0.701748	0.898496		1	ENSG00000185022	114.856	0.146807	0.23151	0.634126	0.525998	0.679539	MAFF	22	ENSG00000102870	2371.86	0.0500582	0.0989786	0.505747	0.613034	0.791451	ZNF629	16	ENSG00000099812	9.40415	-0.452477	0.742051	-0.609765	0.542017	0.716286	MISP	19
ENSG00000006530	1841.07	-0.0401085	0.0782995	-0.512244	0.60848	0.77067	AGK	7	ENSG00000154832	1062.59	-0.044696	0.0876843	-0.509738	0.610235	0.772416	CXXC1	18	ENSG00000255112	1813.66	-0.0404267	0.0726763	-0.556256	0.578036	0.731862	CHMP1B	18	ENSG00000029534	171.142	-0.190139	0.436942	-0.435158	0.663447	0.813953	ANK1	8	ENSG00000100124	832.579	-0.0574715	0.150183	-0.382677	0.70196	0.898521	ANKRD54	22	ENSG00000174236	10.7942	0.454494	0.716952	0.633926	0.526129	0.679655	REP15	12	ENSG00000273763	46.9316	-0.176161	0.348352	-0.505699	0.613068	0.791451		2	ENSG00000231550	8.49766	0.431708	0.708376	0.609433	0.542237	0.71652	PTCHD3P2	2
ENSG00000129173	402.273	0.0671419	0.13109	0.51218	0.608525	0.77067	E2F8	11	ENSG00000183921	20.9045	-0.261941	0.51395	-0.509661	0.610289	0.772416	SDR42E2	16	ENSG00000263809	23.0293	-0.355566	0.639097	-0.556357	0.577967	0.731862		17	ENSG00000183479	31.0338	0.243653	0.560193	0.434946	0.663602	0.814079	TREX2	X	ENSG00000104626	750.243	-0.056795	0.148422	-0.382659	0.701973	0.898521	ERI1	8	ENSG00000105372	7795.59	-0.0650865	0.102806	-0.633097	0.52667	0.680301	RPS19	19	ENSG00000103342	5806.58	-0.0444861	0.0880224	-0.505395	0.613282	0.791462	GSPT1	16	ENSG00000148158	1996.57	-0.0416319	0.0683374	-0.609211	0.542384	0.716586	SNX30	9
ENSG00000143977	2460.37	0.0569469	0.11119	0.51216	0.608539	0.77067	SNRPG	2	ENSG00000188338	69.214	0.150891	0.29608	0.50963	0.610311	0.772416	SLC38A3	3	ENSG00000267059	32.1684	0.867546	1.5598	0.556191	0.57808	0.731862		19	ENSG00000139971	829.001	0.0827585	0.190307	0.434869	0.663658	0.814084	ARMH4	14	ENSG00000170439	6.80538	0.634187	1.65683	0.382771	0.701889	0.898521	TMT1B	12	ENSG00000127445	1658.37	0.0691225	0.109202	0.63298	0.526746	0.680347	PIN1	19	ENSG00000105443	4886.76	0.048423	0.0957927	0.505498	0.613209	0.791462	CYTH2	19	ENSG00000163125	2966.88	0.043561	0.0715213	0.609063	0.542483	0.716586	RPRD2	1
ENSG00000197245	44.4841	-0.193571	0.377983	-0.512116	0.60857	0.77067	FAM110D	1	ENSG00000073150	137.485	0.106877	0.209781	0.509471	0.610422	0.772496	PANX2	22	ENSG00000163050	304.601	0.077654	0.139638	0.556111	0.578135	0.731874	COQ8A	1	ENSG00000160051	356.672	0.0751622	0.172876	0.434774	0.663726	0.814104	IQCC	1	ENSG00000055950	1465.03	-0.0604224	0.158152	-0.382054	0.702421	0.898631	MRPL43	10	ENSG00000080839	1227.61	0.0544193	0.0860176	0.632653	0.52696	0.680517	RBL1	20	ENSG00000115368	1882.83	-0.0608708	0.120452	-0.505354	0.61331	0.791462	WDR75	2	ENSG00000188626	17.7058	-0.309768	0.508486	-0.609196	0.542395	0.716586	GOLGA8M	15
ENSG00000137312	372.73	-0.493202	0.963304	-0.51199	0.608658	0.770691	FLOT1	6	ENSG00000182261	16.8448	0.300176	0.589405	0.509286	0.610552	0.7726	NLRP10	11	ENSG00000151006	66.2938	0.167838	0.301861	0.556011	0.578204	0.731904	PRSS53	16	ENSG00000100577	742.459	-0.0706577	0.162693	-0.434301	0.66407	0.814335	GSTZ1	14	ENSG00000078140	2737.48	-0.0427115	0.112065	-0.381131	0.703106	0.898631	UBE2K	4	ENSG00000115289	250.55	-0.109519	0.173107	-0.632668	0.52695	0.680517	PCGF1	2	ENSG00000130158	501.564	-0.075306	0.149019	-0.505345	0.613316	0.791462	DOCK6	19	ENSG00000227671	834.009	0.0555714	0.0912445	0.609038	0.542499	0.716586	ZNF731P	1
ENSG00000132964	1442.27	0.0428235	0.0836625	0.51186	0.608749	0.770746	CDK8	13	ENSG00000125107	12789.7	0.0348917	0.068538	0.509085	0.610693	0.772718	CNOT1	16	ENSG00000168758	1872.75	0.0446813	0.0804078	0.555683	0.578427	0.732125	SEMA4C	2	ENSG00000187045	41.0571	-0.199583	0.459484	-0.434363	0.664025	0.814335	TMPRSS6	22	ENSG00000100483	237.677	0.0685951	0.179446	0.382259	0.702269	0.898631	VCPKMT	14	ENSG00000092847	5799.21	0.0801241	0.126688	0.632452	0.527091	0.680564	AGO1	1	ENSG00000196323	2259.14	-0.0587463	0.11621	-0.505521	0.613193	0.791462	ZBTB44	11	ENSG00000261716	33.1887	0.257933	0.423438	0.60914	0.542431	0.716586	H2BC20P	1
ENSG00000136270	1234.69	-0.05425	0.106017	-0.511711	0.608854	0.770758	TBRG4	7	ENSG00000110031	104.058	-0.120011	0.235971	-0.508586	0.611043	0.77282	LPXN	11	ENSG00000188026	600.392	0.0607458	0.109329	0.555623	0.578469	0.732125	RILPL1	12	ENSG00000213443	38.5274	0.240742	0.554247	0.434358	0.664028	0.814335	NPM1P7	12	ENSG00000102103	2250.96	-0.0628834	0.165025	-0.381054	0.703163	0.898631	PQBP1	X	ENSG00000155719	15.9749	-0.387624	0.612933	-0.632408	0.52712	0.680564	OTOA	16	ENSG00000147471	1456.51	-0.0933912	0.184882	-0.505139	0.613461	0.791464	PLPBP	8	ENSG00000162298	913.283	0.0515494	0.084689	0.608691	0.542729	0.716734	SYVN1	11
ENSG00000175115	1085.86	0.0552421	0.107944	0.511768	0.608813	0.770758	PACS1	11	ENSG00000123843	59.9512	0.154374	0.303551	0.508562	0.61106	0.77282	C4BPB	1	ENSG00000152061	766.436	-0.0533917	0.0961122	-0.555515	0.578543	0.732161	RABGAP1L	1	ENSG00000160993	447.797	0.0856026	0.197188	0.434116	0.664204	0.8144	ALKBH4	7	ENSG00000140691	610.198	0.052963	0.138559	0.38224	0.702283	0.898631	ARMC5	16	ENSG00000180098	798.219	-0.0627649	0.0992399	-0.632456	0.527089	0.680564	TRNAU1AP	1	ENSG00000181690	1007.73	0.0763105	0.151067	0.505145	0.613457	0.791464	PLAG1	8	ENSG00000169217	2835.18	0.0376466	0.0618498	0.608678	0.542738	0.716734	CD2BP2	16
ENSG00000172000	28.5906	0.221302	0.432541	0.511632	0.608908	0.770768	ZNF556	19	ENSG00000132294	1230.3	0.0402443	0.0791132	0.508693	0.610968	0.77282	EFR3A	8	ENSG00000071189	1949.2	0.0412598	0.0743468	0.554965	0.578919	0.732581	SNX13	7	ENSG00000187066	32.0278	0.217855	0.501871	0.434085	0.664226	0.8144	TMEM262	11	ENSG00000148053	3757.37	0.261905	0.687126	0.38116	0.703085	0.898631	NTRK2	9	ENSG00000169495	13.83	0.423651	0.669996	0.632318	0.527179	0.680586	HTRA4	8	ENSG00000198113	30.7352	0.260313	0.515206	0.50526	0.613377	0.791464	TOR4A	9	ENSG00000257335	13.5922	1.16754	1.91807	0.608705	0.54272	0.716734	MGAM	7
ENSG00000163126	63.6508	-0.180669	0.353419	-0.511202	0.609209	0.771088	ANKRD23	2	ENSG00000174125	9.23909	-0.407897	0.801901	-0.508662	0.610989	0.77282	TLR1	4	ENSG00000049860	1050.62	-0.0504336	0.090927	-0.55466	0.579127	0.732654	HEXB	5	ENSG00000008710	3438.72	0.0833891	0.192212	0.433839	0.664405	0.814531	PKD1	16	ENSG00000153933	150.182	-0.121184	0.31738	-0.381825	0.702591	0.898631	DGKE	17	ENSG00000243695	9.62633	0.40823	0.645797	0.632134	0.527299	0.680689		9	ENSG00000087152	2378.89	0.0410051	0.081235	0.504771	0.613719	0.791735	ATXN7L3	17	ENSG00000139835	159.642	0.108021	0.177564	0.608352	0.542954	0.716964	GRTP1	13
ENSG00000168522	2531.76	-0.0380841	0.0745244	-0.511028	0.609331	0.771115	FNTA	8	ENSG00000182472	14.7947	0.367257	0.721754	0.508839	0.610865	0.77282	CAPN12	19	ENSG00000079337	54.1045	0.192956	0.348125	0.554272	0.579393	0.732654	RAPGEF3	12	ENSG00000146007	2099.79	-0.065343	0.150631	-0.433795	0.664437	0.814531	ZMAT2	5	ENSG00000162769	1115.78	-0.0709646	0.185634	-0.382282	0.702252	0.898631	FLVCR1	1	ENSG00000185261	246.205	0.093804	0.148412	0.63205	0.527354	0.680707	KIAA0825	5	ENSG00000140961	37.0625	-0.197007	0.390403	-0.504625	0.613822	0.791806	OSGIN1	16	ENSG00000138398	4341.46	-0.0411363	0.067642	-0.608147	0.54309	0.717016	PPIG	2
ENSG00000168872	2119.24	-0.0391542	0.0766272	-0.510969	0.609373	0.771115	DDX19A	16	ENSG00000183813	12.8308	0.329686	0.648028	0.508752	0.610926	0.77282	CCR4	3	ENSG00000135605	17.021	0.31313	0.564464	0.554739	0.579073	0.732654	TEC	4	ENSG00000165555	35.9324	-0.235513	0.543063	-0.433674	0.664525	0.81457	NOXRED1	14	ENSG00000170619	774.339	0.0656874	0.172238	0.381375	0.702925	0.898631	COMMD5	8	ENSG00000187231	4540.01	-0.0417017	0.0659862	-0.631976	0.527403	0.680716	SESTD1	2	ENSG00000115459	607.059	-0.0658891	0.130631	-0.504391	0.613986	0.791894	ELMOD3	2	ENSG00000164403	68.2436	-0.159754	0.26275	-0.608008	0.543182	0.717016	SHROOM1	5
ENSG00000185651	4460.58	0.041457	0.0811209	0.511052	0.609314	0.771115	UBE2L3	22	ENSG00000196363	3030.74	0.0363367	0.0714854	0.50831	0.611236	0.772983	WDR5	9	ENSG00000155096	8221.99	-0.0339061	0.0611698	-0.554295	0.579377	0.732654	AZIN1	8	ENSG00000172348	107.306	-0.123075	0.283838	-0.43361	0.664572	0.81457	RCAN2	6	ENSG00000172742	37.137	0.200111	0.523478	0.382272	0.702259	0.898631	OR4D9	11	ENSG00000119986	46.9446	0.187448	0.296636	0.631913	0.527444	0.680716	AVPI1	10	ENSG00000196177	1221.98	-0.0517432	0.102576	-0.504436	0.613955	0.791894	ACADSB	10	ENSG00000178700	439.138	0.0783245	0.128829	0.607973	0.543205	0.717016	DHFR2	3
ENSG00000119922	34.786	-0.235563	0.46128	-0.510673	0.60958	0.771201	IFIT2	10	ENSG00000120697	655.909	0.0550676	0.108423	0.507896	0.611526	0.77329	ALG5	13	ENSG00000172009	1448.94	-0.043249	0.0779821	-0.554601	0.579167	0.732654	THOP1	19	ENSG00000073605	378.332	0.0990946	0.228677	0.433338	0.664769	0.814721	GSDMB	17	ENSG00000185900	1039.56	0.080562	0.211495	0.380917	0.703265	0.898631	POMK	8	ENSG00000204822	387.567	-0.11157	0.176613	-0.63172	0.52757	0.680825	MRPL53	2	ENSG00000120322	40.9734	-0.241431	0.478794	-0.504248	0.614087	0.791963	PCDHB8	5	ENSG00000198406	260.522	0.522021	0.858496	0.608065	0.543144	0.717016	BZW1P2	3
ENSG00000120324	217.739	-0.0867461	0.169829	-0.510786	0.609501	0.771201	PCDHB10	5	ENSG00000158008	39.7336	0.198402	0.390782	0.507706	0.61166	0.773398	EXTL1	1	ENSG00000172554	11.0727	0.394583	0.711708	0.554418	0.579293	0.732654	SNTG2	2	ENSG00000092208	438.218	-0.0852597	0.19677	-0.433297	0.664799	0.814721	GEMIN2	14	ENSG00000187566	23.5206	0.226317	0.5935	0.381326	0.702961	0.898631	NHLRC1	6	ENSG00000165264	943.232	0.0882135	0.139686	0.631515	0.527704	0.680946	NDUFB6	9	ENSG00000223865	36.5896	0.186942	0.37087	0.504063	0.614217	0.792069	HLA-DPB1	6	ENSG00000204209	733.964	0.232228	0.381821	0.608212	0.543047	0.717016	DAXX	6
ENSG00000143543	990.249	0.0592016	0.11593	0.510668	0.609584	0.771201	JTB	1	ENSG00000174667	10.4825	0.376861	0.74242	0.507611	0.611726	0.773422	OR7D4	19	ENSG00000176182	74.754	-0.150238	0.270962	-0.554462	0.579262	0.732654	MYPOP	19	ENSG00000101104	1392.32	0.0639969	0.147742	0.433166	0.664894	0.814774	PABPC1L	20	ENSG00000189212	15.7433	-0.238867	0.626624	-0.381198	0.703057	0.898631	DPY19L2P1	7	ENSG00000149091	1094.66	-0.0581709	0.0921395	-0.631335	0.527822	0.681044	DGKZ	11	ENSG00000111647	1015.26	0.0607904	0.120625	0.503963	0.614287	0.792097	BLTP3B	12	ENSG00000288640	120.788	-0.13534	0.222679	-0.607778	0.543334	0.71713		7
ENSG00000118596	176.709	0.10658	0.208779	0.510495	0.609704	0.771294	SLC16A7	12	ENSG00000084652	3209.71	-0.0323395	0.0637632	-0.507181	0.612028	0.773744	TXLNA	1	ENSG00000183921	24.4252	0.258824	0.467008	0.554219	0.579429	0.732654	SDR42E2	16	ENSG00000064490	1614.35	0.0652777	0.150775	0.432949	0.665052	0.814904	RFXANK	19	ENSG00000198816	2499.38	0.0554092	0.145361	0.381183	0.703068	0.898631	ZNF358	19	ENSG00000130052	56.4382	-0.187983	0.297897	-0.631033	0.528019	0.681193	STARD8	X	ENSG00000138658	1203.82	0.0644007	0.127906	0.5035	0.614613	0.792455	ZGRF1	4	ENSG00000127957	72.8701	-0.153993	0.25354	-0.607374	0.543603	0.717428	PMS2P3	7
ENSG00000143971	1696.9	0.047156	0.0924191	0.510241	0.609883	0.771389	ETAA1	2	ENSG00000104901	45.0968	0.175117	0.345443	0.506935	0.612201	0.773781	DKKL1	19	ENSG00000188342	1565.84	-0.0411114	0.0741293	-0.554591	0.579175	0.732654	GTF2F2	13	ENSG00000112357	127.992	0.112357	0.259678	0.432678	0.665249	0.815018	PEX7	6	ENSG00000204396	20.0781	0.507766	1.32962	0.381887	0.702545	0.898631	VWA7	6	ENSG00000166352	1072.8	-0.0526616	0.0834467	-0.631081	0.527988	0.681193	IFTAP	11	ENSG00000081014	729.781	0.0854905	0.169878	0.503245	0.614792	0.792539	AP4E1	15	ENSG00000128311	337.804	-0.0782775	0.128962	-0.606982	0.543863	0.717672	TST	22
ENSG00000155393	836.562	0.0529733	0.103828	0.510205	0.609908	0.771389	HEATR3	16	ENSG00000136943	509.509	0.0563034	0.111066	0.506935	0.612201	0.773781	CTSV	9	ENSG00000253767	14.0849	-0.356997	0.64413	-0.554231	0.579421	0.732654	PCDHGA8	5	ENSG00000158201	424.107	0.123068	0.284391	0.432741	0.665203	0.815018	ABHD3	18	ENSG00000204745	80.4101	-0.152975	0.401555	-0.380957	0.703235	0.898631		2	ENSG00000111666	604.851	0.09044	0.143424	0.630577	0.528317	0.681471	CHPT1	12	ENSG00000170779	1182.62	0.0709962	0.141071	0.503264	0.614779	0.792539	CDCA4	14	ENSG00000170684	29.4946	0.235481	0.388003	0.606904	0.543914	0.717672	ZNF296	19
ENSG00000181523	355.758	0.074526	0.146077	0.510184	0.609922	0.771389	SGSH	17	ENSG00000148655	8.45679	0.424504	0.837255	0.507019	0.612142	0.773781	LRMDA	10	ENSG00000079335	846.073	0.0565837	0.102126	0.554061	0.579537	0.732734	CDC14A	1	ENSG00000186704	26.7521	-0.241808	0.559526	-0.432165	0.665621	0.815411	DTX2P1	7	ENSG00000228672	105.037	-0.115657	0.303339	-0.381281	0.702994	0.898631	PROB1	5	ENSG00000168118	1248.32	-0.0615579	0.0976165	-0.63061	0.528296	0.681471	RAB4A	1	ENSG00000253223	6.94696	-0.604556	1.20142	-0.503203	0.614822	0.792539		8	ENSG00000174151	385.034	-0.069994	0.115327	-0.606918	0.543905	0.717672	CYB561D1	1
ENSG00000154429	920.815	-0.0478607	0.0938309	-0.510073	0.61	0.771427	CCSAP	1	ENSG00000070081	1464.88	0.0427058	0.0843186	0.506482	0.612519	0.774002	NUCB2	11	ENSG00000198887	3281.73	-0.0350645	0.063328	-0.553696	0.579787	0.732961	SMC5	9	ENSG00000144644	42.2531	0.219266	0.507535	0.432022	0.665725	0.815475	GADL1	3	ENSG00000233622	39.5042	-0.18982	0.498088	-0.381097	0.703131	0.898631	CYP2T1P	19	ENSG00000163131	40.5052	-0.212371	0.336897	-0.630373	0.528451	0.68159	CTSS	1	ENSG00000186301	13.9813	-0.31394	0.624136	-0.503	0.614964	0.792622	MST1P2	1	ENSG00000267477	14.3092	0.350362	0.577356	0.606839	0.543958	0.717673		19
ENSG00000111229	2761.7	-0.0372883	0.0731668	-0.509635	0.610307	0.77165	ARPC3	12	ENSG00000196778	49.9475	-0.184129	0.363494	-0.506554	0.612468	0.774002	OR52K1	11	ENSG00000263002	518.88	0.0632557	0.114249	0.553666	0.579807	0.732961	ZNF234	19	ENSG00000165949	36.8279	-0.230089	0.532962	-0.431717	0.665947	0.815619	IFI27	14	ENSG00000234911	58.5762	-0.146399	0.383313	-0.38193	0.702513	0.898631	TEX21P	14	ENSG00000258677	12.0625	2.07813	3.29791	0.630135	0.528606	0.681737		8	ENSG00000224389	22.9969	-0.364808	0.725301	-0.502975	0.614982	0.792622	C4B	6	ENSG00000100095	1110.66	-0.0647753	0.106757	-0.606756	0.544013	0.71769	SEZ6L	22
ENSG00000136213	292.757	-0.0758457	0.148829	-0.509618	0.610319	0.77165	CHST12	7	ENSG00000204316	793.695	-0.0538502	0.106314	-0.506521	0.612491	0.774002	MRPL38	17	ENSG00000184785	57.3803	-0.178586	0.322603	-0.553577	0.579868	0.732981	SMIM10	X	ENSG00000198836	1825.75	-0.0528857	0.122501	-0.431718	0.665946	0.815619	OPA1	3	ENSG00000237977	11.9293	-0.322106	0.844077	-0.381608	0.702752	0.898631	EIF4HP2	22	ENSG00000203965	724.925	0.0584518	0.0927955	0.6299	0.52876	0.681852	EFCAB7	1	ENSG00000090470	1250.88	0.0651351	0.129577	0.502674	0.615194	0.792829	PDCD7	15	ENSG00000100926	575.903	-0.0650901	0.107376	-0.606187	0.54439	0.718132	TM9SF1	14
ENSG00000183486	95.3665	0.12514	0.245555	0.509619	0.610319	0.77165	MX2	21	ENSG00000119125	9.20523	0.403198	0.796263	0.506362	0.612602	0.774047	GDA	9	ENSG00000168159	689.999	0.0559723	0.101134	0.553444	0.579959	0.733014	RNF187	1	ENSG00000004897	1798.97	-0.0504341	0.116957	-0.431219	0.666309	0.815744	CDC27	17	ENSG00000249855	21.1525	-0.227247	0.596376	-0.381046	0.703169	0.898631	EEF1A1P19	5	ENSG00000206562	660.356	0.073363	0.116484	0.629811	0.528818	0.681852	METTL6	3	ENSG00000152049	58.2878	0.181314	0.360744	0.50261	0.615239	0.792829	KCNE4	2	ENSG00000106400	1497.02	-0.0449424	0.0741876	-0.605794	0.544652	0.718365	ZNHIT1	7
ENSG00000009307	31876.5	0.0334859	0.0657597	0.509216	0.610601	0.771668	CSDE1	1	ENSG00000273398	48.0659	-0.239357	0.472837	-0.506214	0.612706	0.774118		2	ENSG00000170085	1103.53	0.0452267	0.0817366	0.553322	0.580043	0.733014	SIMC1	5	ENSG00000115194	36.2708	0.232176	0.538266	0.431341	0.666221	0.815744	SLC30A3	2	ENSG00000286095	17.5123	0.30148	0.790001	0.38162	0.702743	0.898631	SPEGNB	2	ENSG00000244681	10.3425	-0.504081	0.800333	-0.629839	0.5288	0.681852	MTHFD2P1	3	ENSG00000096092	636.265	-0.0748261	0.14895	-0.502358	0.615416	0.792988	TMEM14A	6	ENSG00000163453	146.613	-0.11495	0.189744	-0.605816	0.544637	0.718365	IGFBP7	4
ENSG00000066294	9.1258	0.389042	0.764044	0.509188	0.61062	0.771668	CD84	1	ENSG00000111605	10171.7	-0.0247846	0.048976	-0.506057	0.612816	0.774197	CPSF6	12	ENSG00000197191	12.3743	0.361573	0.653513	0.553275	0.580075	0.733014	CYSRT1	9	ENSG00000129518	580.892	0.0734464	0.170306	0.431261	0.666279	0.815744	EAPP	14	ENSG00000180957	1945.89	-0.0394408	0.103611	-0.380661	0.703455	0.898804	PITPNB	22	ENSG00000070718	1821.46	-0.0487432	0.07749	-0.629026	0.529332	0.68219	AP3M2	8	ENSG00000175806	20.1177	-0.304621	0.606455	-0.502298	0.615458	0.792988	MSRA	8	ENSG00000196152	234.927	-0.0976236	0.161177	-0.605694	0.544718	0.718396	ZNF79	9
ENSG00000072786	380.288	0.0746655	0.146566	0.509433	0.610449	0.771668	STK10	5	ENSG00000102317	8689.91	-0.0303777	0.0600366	-0.505987	0.612866	0.774199	RBM3	X	ENSG00000285458	39.5269	0.21626	0.390786	0.553397	0.579992	0.733014	C4orf36	4	ENSG00000177853	1018.34	0.0605203	0.14032	0.431303	0.666248	0.815744	ZNF518A	10	ENSG00000007545	1669.07	0.0520103	0.136817	0.380145	0.703838	0.898831	CRAMP1	16	ENSG00000075151	6287.86	-0.0649811	0.103295	-0.629081	0.529296	0.68219	EIF4G3	1	ENSG00000099917	980.157	0.0564283	0.112424	0.501923	0.615721	0.793185	MED15	22	ENSG00000011007	2744.99	0.0406358	0.0671354	0.60528	0.544993	0.718506	ELOA	1
ENSG00000135451	1691.83	0.0426354	0.0837047	0.509354	0.610504	0.771668	TROAP	12	ENSG00000074803	20.4476	0.259596	0.513137	0.5059	0.612927	0.774216	SLC12A1	15	ENSG00000125611	222.019	0.0929258	0.16798	0.553194	0.58013	0.733027	CHCHD5	2	ENSG00000184178	483.007	0.0656589	0.152211	0.431367	0.666202	0.815744	SCFD2	4	ENSG00000035681	889.543	0.043083	0.113351	0.380086	0.703882	0.898831	NSMAF	8	ENSG00000104325	2122.87	0.0656116	0.10426	0.629308	0.529147	0.68219	DECR1	8	ENSG00000137265	17.1732	-0.292202	0.582218	-0.501877	0.615754	0.793185	IRF4	6	ENSG00000080603	1746.18	-0.154954	0.256016	-0.605249	0.545014	0.718506	SRCAP	16
ENSG00000142856	1557.92	0.0441997	0.0868154	0.509123	0.610666	0.771668	ITGB3BP	1	ENSG00000204420	24.4378	0.238008	0.470955	0.505372	0.613298	0.774624	MPIG6B	6	ENSG00000105438	3378.62	-0.0343759	0.0621637	-0.55299	0.58027	0.733063	KDELR1	19	ENSG00000106636	4662.47	-0.0546714	0.126987	-0.430526	0.666813	0.816235	YKT6	7	ENSG00000069956	3056.26	-0.0599556	0.157829	-0.379878	0.704036	0.898831	MAPK6	15	ENSG00000116266	1724.68	-0.0533309	0.0848079	-0.628843	0.529452	0.68219	STXBP3	1	ENSG00000188522	34.7299	-0.212709	0.423729	-0.501992	0.615673	0.793185	FAM83G	17	ENSG00000128245	4934.41	0.0490392	0.0809986	0.605433	0.544891	0.718506	YWHAH	22
ENSG00000174915	479.965	0.0869024	0.170696	0.509106	0.610678	0.771668	PTDSS2	11	ENSG00000183831	315.16	-0.0741959	0.146843	-0.505273	0.613367	0.774652	ANKRD45	1	ENSG00000161664	149.721	-0.108974	0.197051	-0.553025	0.580246	0.733063	ASB16	17	ENSG00000162302	931.864	-0.0758662	0.176205	-0.430556	0.666791	0.816235	RPS6KA4	11	ENSG00000161929	66.0237	-0.128291	0.337832	-0.379747	0.704134	0.898831	SCIMP	17	ENSG00000146109	768.88	0.077402	0.123046	0.629049	0.529317	0.68219	ABT1	6	ENSG00000101448	16.0473	-0.276918	0.551929	-0.501728	0.615859	0.793222	EPPIN	20	ENSG00000132837	46.3183	0.189065	0.312324	0.60535	0.544946	0.718506	DMGDH	5
ENSG00000205238	82.7152	-0.160258	0.314816	-0.509055	0.610714	0.771668	SPDYE2	7	ENSG00000101335	801.015	0.165304	0.327374	0.504941	0.613601	0.774828	MYL9	20	ENSG00000170915	1061.25	-0.0468771	0.0847757	-0.552954	0.580295	0.733063	PAQR8	6	ENSG00000130939	2711.16	-0.0574321	0.133477	-0.430276	0.666995	0.81633	UBE4B	1	ENSG00000162517	1657.22	0.0534422	0.140664	0.379928	0.703999	0.898831	PEF1	1	ENSG00000155875	32.6214	-0.261162	0.415299	-0.628853	0.529446	0.68219	SAXO1	9	ENSG00000147654	798.232	-0.0668347	0.133271	-0.501496	0.616022	0.793222	EBAG9	8	ENSG00000198650	27.1531	-0.263018	0.434429	-0.605433	0.544891	0.718506	TAT	16
ENSG00000284057	70.9618	0.786381	1.54451	0.509145	0.61065	0.771668		11	ENSG00000187323	824.403	-0.156249	0.309443	-0.504937	0.613603	0.774828	DCC	18	ENSG00000185803	173.601	0.119927	0.216963	0.552752	0.580433	0.733124	SLC52A2	8	ENSG00000230715	69.5327	0.159046	0.369586	0.430335	0.666952	0.81633		7	ENSG00000176714	144.296	-0.0879346	0.231343	-0.380105	0.703868	0.898831	CCDC121	2	ENSG00000162073	910.396	-0.0785228	0.124844	-0.628966	0.529371	0.68219	PAQR4	16	ENSG00000197375	416.891	0.0735486	0.146629	0.501598	0.615951	0.793222	SLC22A5	5	ENSG00000135744	66.613	-0.17931	0.296463	-0.60483	0.545292	0.718817	AGT	1
ENSG00000139344	12.9531	-0.384211	0.754958	-0.508918	0.61081	0.771669	AMDHD1	12	ENSG00000125846	468.944	-0.0592675	0.117553	-0.504175	0.614138	0.775444	ZNF133	20	ENSG00000198912	765.152	-0.0572865	0.103628	-0.552807	0.580396	0.733124	C1orf174	1	ENSG00000268521	22.925	0.287482	0.668564	0.429999	0.667197	0.816513	VN1R83P	19	ENSG00000189067	4124.82	0.222474	0.585314	0.380093	0.703876	0.898831	LITAF	16	ENSG00000170892	108.686	0.207934	0.330504	0.629141	0.529257	0.68219	TSEN34	19	ENSG00000198721	1603.32	0.0544087	0.108493	0.501494	0.616023	0.793222	ECI2	6	ENSG00000007168	13001.8	0.0332546	0.054996	0.604672	0.545397	0.718899	PAFAH1B1	17
ENSG00000139625	687.782	-0.0555358	0.109122	-0.508932	0.6108	0.771669	MAP3K12	12	ENSG00000174227	1121.99	-0.0416198	0.082598	-0.503883	0.614343	0.775642	PIGG	4	ENSG00000160209	1384.59	0.0463279	0.0838604	0.55244	0.580647	0.733302	PDXK	21	ENSG00000125657	71.5893	0.194204	0.451768	0.429876	0.667286	0.816559	TNFSF9	19	ENSG00000196866	10.1768	0.371978	0.97767	0.380474	0.703594	0.898831	H2AC7	6	ENSG00000237296	211.08	0.363564	0.577832	0.629187	0.529227	0.68219	SMG1P1	16	ENSG00000257103	6829.64	-0.0521912	0.104056	-0.501569	0.615971	0.793222	LSM14A	19	ENSG00000108771	14.879	0.373635	0.617983	0.604603	0.545443	0.718904	DHX58	17
ENSG00000126267	1661.05	-0.0399787	0.0785894	-0.508704	0.61096	0.771798	COX6B1	19	ENSG00000249481	17.2998	0.372264	0.739019	0.503727	0.614453	0.775721	SPATS1	6	ENSG00000162989	9.53239	0.414767	0.750825	0.552414	0.580665	0.733302	KCNJ3	2	ENSG00000173812	7947.3	0.0574012	0.133632	0.429547	0.667525	0.816788	EIF1	17	ENSG00000197756	15574.6	-0.0700041	0.184328	-0.379781	0.704108	0.898831	RPL37A	2	ENSG00000285733	46.0505	0.206305	0.328299	0.628405	0.529739	0.682507		6	ENSG00000117620	1270.87	-0.0561112	0.111904	-0.501423	0.616073	0.793225	SLC35A3	1	ENSG00000075884	89.8512	0.17709	0.293038	0.604324	0.545628	0.719092	ARHGAP15	2
ENSG00000119723	277.891	0.0935453	0.183928	0.508599	0.611034	0.771832	COQ6	14	ENSG00000115816	3268.45	0.0333132	0.0661858	0.503328	0.614734	0.776014	CEBPZ	2	ENSG00000048162	515.79	-0.0641348	0.116157	-0.552136	0.580855	0.733459	NOP16	5	ENSG00000004700	977.861	0.0731245	0.170393	0.429152	0.667813	0.817077	RECQL	12	ENSG00000230305	33.8977	0.176011	0.463153	0.380029	0.703924	0.898831		7	ENSG00000103222	564.524	-0.079946	0.127282	-0.628102	0.529937	0.682603	ABCC1	16	ENSG00000168672	1551	-0.135805	0.270953	-0.501214	0.616221	0.793333	LRATD2	8	ENSG00000106636	3696.58	-0.0363067	0.0601121	-0.603983	0.545855	0.7193	YKT6	7
ENSG00000249209	15.2922	-0.329641	0.648368	-0.508416	0.611162	0.771933		21	ENSG00000214128	16.6088	0.308623	0.613587	0.502981	0.614977	0.776262	TMEM213	7	ENSG00000079974	717.221	0.0582455	0.10551	0.552035	0.580924	0.733459	RABL2B	22	ENSG00000112541	839.941	-0.0649089	0.151332	-0.428916	0.667984	0.817134	PDE10A	6	ENSG00000254783	10.4565	-0.33469	0.880617	-0.380064	0.703898	0.898831		11	ENSG00000267422	14.1626	0.375358	0.597576	0.628135	0.529916	0.682603		19	ENSG00000184845	16.0935	0.336899	0.672229	0.501168	0.616253	0.793333	DRD1	5	ENSG00000234604	11.6344	0.37673	0.623767	0.60396	0.54587	0.7193		1
ENSG00000009765	18.3014	0.2941	0.578604	0.508292	0.611248	0.771957	IYD	6	ENSG00000223878	14.5203	0.302109	0.600772	0.502867	0.615058	0.776303	PPIAP53	17	ENSG00000173258	1163.08	-0.045775	0.0829138	-0.55208	0.580894	0.733459	ZNF483	9	ENSG00000156298	250.813	0.166023	0.387179	0.428801	0.668068	0.817134	TSPAN7	X	ENSG00000255974	7.71113	0.397321	1.04452	0.380386	0.703659	0.898831	CYP2A6	19	ENSG00000274049	13.2399	-1.33005	2.11735	-0.628167	0.529894	0.682603	INO80B-WBP1	2	ENSG00000160014	12953.2	0.0447133	0.0892377	0.501058	0.61633	0.793371	CALM3	19	ENSG00000157326	120.625	-0.115449	0.191215	-0.603763	0.546001	0.71936	DHRS4	14
ENSG00000101958	12.7717	-0.34585	0.680466	-0.508254	0.611275	0.771957	GLRA2	X	ENSG00000137955	2611.34	-0.0341103	0.0678579	-0.502672	0.615195	0.776357	RABGGTB	1	ENSG00000071127	4248.26	-0.0362696	0.0657428	-0.551689	0.581162	0.733611	WDR1	4	ENSG00000175344	956.552	0.0719418	0.167769	0.428815	0.668058	0.817134	CHRNA7	15	ENSG00000184923	141.827	-0.0984409	0.259325	-0.379604	0.704239	0.898896	NUTM2A	10	ENSG00000215158	29.0419	-0.282361	0.449659	-0.627945	0.53004	0.682683	GUSBP18	5	ENSG00000100478	360.187	-0.0795355	0.158815	-0.500805	0.616509	0.793529	AP4S1	14	ENSG00000204959	10.2503	1.93323	3.20196	0.603766	0.545999	0.71936	ARHGEF34P	7
ENSG00000101638	31.7656	-0.212583	0.418385	-0.508103	0.611381	0.771971	ST8SIA5	18	ENSG00000154608	15.492	0.291863	0.580651	0.502647	0.615212	0.776357	CEP170P1	4	ENSG00000116678	276.932	-0.0813131	0.147397	-0.551659	0.581182	0.733611	LEPR	1	ENSG00000274349	101.501	-0.169318	0.394753	-0.428921	0.667981	0.817134	ZNF658	9	ENSG00000168137	6186.65	0.0404738	0.106727	0.379227	0.704519	0.898922	SETD5	3	ENSG00000104442	1872.04	0.0591175	0.0941895	0.627644	0.530237	0.682777	ARMC1	8	ENSG00000167842	1739.04	-0.0666048	0.133011	-0.500747	0.616549	0.793529	MIS12	17	ENSG00000132170	60.4488	0.164149	0.27206	0.603356	0.546272	0.71966	PPARG	3
ENSG00000143537	763.319	0.0575886	0.11333	0.50815	0.611348	0.771971	ADAM15	1	ENSG00000258500	12.5557	0.334712	0.665958	0.502602	0.615244	0.776357		14	ENSG00000133935	2008.43	-0.0384736	0.0697497	-0.551596	0.581226	0.733611	ERG28	14	ENSG00000158195	3106.14	-0.0877516	0.204723	-0.428635	0.668189	0.817218	WASF2	1	ENSG00000176476	548.967	0.0734432	0.193675	0.379208	0.704534	0.898922	SGF29	16	ENSG00000163684	1197.32	-0.0539105	0.0858924	-0.627651	0.530232	0.682777	RPP14	3	ENSG00000135698	1234.43	0.0787431	0.157333	0.500489	0.616731	0.793578	MPHOSPH6	16	ENSG00000166997	983.506	0.0497194	0.0824438	0.603071	0.546462	0.719798	CNPY4	7
ENSG00000278023	146.574	0.121594	0.239369	0.507977	0.611469	0.772022	RDM1	17	ENSG00000114978	6284.34	-0.0278031	0.0553265	-0.502529	0.615296	0.776361	MOB1A	2	ENSG00000154710	1111.39	-0.0457195	0.082875	-0.551668	0.581176	0.733611	RABGEF1	7	ENSG00000138381	950.988	0.0666104	0.155544	0.428242	0.668475	0.817505	ASNSD1	2	ENSG00000177042	540.435	0.0612362	0.161438	0.379316	0.704453	0.898922	TMEM80	11	ENSG00000188452	71.4842	-0.224431	0.357577	-0.627644	0.530237	0.682777	CERKL	2	ENSG00000183718	1306.93	-0.0488517	0.0976052	-0.500503	0.616721	0.793578	TRIM52	5	ENSG00000285932	40.2536	-0.229443	0.380451	-0.60308	0.546455	0.719798		10
ENSG00000155906	851.23	-0.0496276	0.0977485	-0.507707	0.611659	0.772081	RMND1	6	ENSG00000068796	6696.44	-0.0296871	0.0590956	-0.502357	0.615417	0.776391	KIF2A	5	ENSG00000138794	571.479	-0.0618984	0.112339	-0.550998	0.581635	0.733894	CASP6	4	ENSG00000160062	426.32	0.116471	0.272225	0.427851	0.66876	0.817789	ZBTB8A	1	ENSG00000185015	60.292	0.132455	0.349278	0.379227	0.704519	0.898922	CA13	8	ENSG00000196071	14.4966	0.371229	0.591575	0.627526	0.530315	0.682824	OR2L13	1	ENSG00000285238	158.973	-0.503858	1.00653	-0.500587	0.616662	0.793578		12	ENSG00000186628	276.475	-0.0824594	0.136749	-0.602998	0.54651	0.719806	FSD2	15
ENSG00000184895	30.6647	0.212946	0.419325	0.507831	0.611572	0.772081	SRY	Y	ENSG00000170445	2211.7	-0.0327835	0.0652673	-0.502297	0.615459	0.776391	HARS1	5	ENSG00000171302	2042.41	-0.0442577	0.0803413	-0.550872	0.581722	0.733894	CANT1	17	ENSG00000128708	1913.21	-0.062394	0.145907	-0.427628	0.668922	0.817829	HAT1	2	ENSG00000186472	179.573	-0.104492	0.275342	-0.3795	0.704316	0.898922	PCLO	7	ENSG00000104529	3796.3	0.0515619	0.0821761	0.627456	0.53036	0.682829	EEF1D	8	ENSG00000266885	40.5893	-0.2236	0.446827	-0.500418	0.616781	0.79358		17	ENSG00000132661	427.91	-0.0777598	0.129004	-0.602769	0.546663	0.719951	NXT1	20
ENSG00000214425	497.617	0.0993343	0.195639	0.507742	0.611634	0.772081	LRRC37A4P	17	ENSG00000286905	95.4761	-0.131662	0.262124	-0.502291	0.615463	0.776391		2	ENSG00000185220	373.59	-0.0717218	0.130124	-0.551181	0.58151	0.733894	PGBD2	1	ENSG00000133641	347.866	-0.0754695	0.176454	-0.427701	0.668869	0.817829	RLIG1	12	ENSG00000111271	727.738	0.0520208	0.137214	0.379122	0.704598	0.898933	ACAD10	12	ENSG00000241014	29.1104	-0.244146	0.389189	-0.627321	0.530449	0.68289	GPR199P	1	ENSG00000136938	9103.96	0.0660943	0.132179	0.500038	0.617048	0.793739	ANP32B	9	ENSG00000155875	44.7062	0.1906	0.31633	0.602534	0.546818	0.7201	SAXO1	9
ENSG00000124496	1387.31	-0.04514	0.0889262	-0.507612	0.611726	0.772105	TRERF1	6	ENSG00000138587	193.594	-0.0971728	0.193592	-0.501946	0.615706	0.776576	MNS1	15	ENSG00000186141	1239.53	-0.0452377	0.0820824	-0.551125	0.581548	0.733894	POLR3C	1	ENSG00000177565	1757.94	0.0674183	0.15767	0.427592	0.668948	0.817829	TBL1XR1	3	ENSG00000184708	1512.03	0.0472051	0.124545	0.379022	0.704671	0.898958	EIF4ENIF1	22	ENSG00000139579	1473.01	0.0575083	0.0917662	0.626683	0.530867	0.683257	NABP2	12	ENSG00000150764	1722.66	0.0578538	0.115688	0.500085	0.617016	0.793739	DIXDC1	11	ENSG00000139352	1080.1	0.0647751	0.107534	0.602369	0.546928	0.720189	ASCL1	12
ENSG00000158887	30.1237	-0.246529	0.485853	-0.507414	0.611864	0.77222	MPZ	1	ENSG00000142694	105.883	-0.120423	0.239902	-0.501966	0.615691	0.776576	EVA1B	1	ENSG00000243725	1115.48	-0.047162	0.085613	-0.550874	0.58172	0.733894	TTC4	1	ENSG00000126561	99.9469	-0.261829	0.612816	-0.427255	0.669194	0.817918	STAT5A	17	ENSG00000172500	1968.3	-0.0608301	0.160621	-0.378717	0.704898	0.899176	FIBP	11	ENSG00000140600	209.46	-0.109064	0.174034	-0.626683	0.530867	0.683257	SH3GL3	15	ENSG00000266910	22.1287	-0.283755	0.567425	-0.500075	0.617022	0.793739		19	ENSG00000188000	32.8867	0.249286	0.413921	0.602255	0.547005	0.720233	OR7D2	19
ENSG00000172404	30.8827	0.214126	0.422069	0.507324	0.611927	0.772239	DNAJB7	22	ENSG00000157593	1207.26	0.0493143	0.0983112	0.501614	0.615939	0.77681	SLC35B2	6	ENSG00000257966	64.2803	0.165654	0.3007	0.550895	0.581705	0.733894	OLA1P3	12	ENSG00000160803	3024	-0.0539117	0.126188	-0.427232	0.66921	0.817918	UBQLN4	1	ENSG00000134014	1086.92	-0.0431944	0.114122	-0.378492	0.705065	0.899273	ELP3	8	ENSG00000253558	19.7351	0.32831	0.523927	0.626634	0.530899	0.683257		5	ENSG00000169627	35.5016	0.200426	0.401459	0.499243	0.617608	0.794397	BOLA2B	16	ENSG00000236609	472.118	0.0654301	0.108669	0.602107	0.547103	0.720306	ZNF853	7
ENSG00000224370	20.7987	0.305796	0.603208	0.50695	0.61219	0.772511		7	ENSG00000131061	164.551	-0.0988606	0.197339	-0.500969	0.616393	0.777201	ZNF341	20	ENSG00000184307	27.1654	0.258201	0.469001	0.550534	0.581953	0.734129	ZDHHC23	3	ENSG00000171703	1904.81	-0.0732013	0.171349	-0.427206	0.669229	0.817918	TCEA2	20	ENSG00000143436	2178.17	-0.0453173	0.119739	-0.378468	0.705083	0.899273	MRPL9	1	ENSG00000261776	10.0839	-0.457159	0.729487	-0.626685	0.530866	0.683257		16	ENSG00000097021	1427.5	0.0975878	0.195554	0.499032	0.617757	0.794527	ACOT7	1	ENSG00000150281	29.1677	0.270656	0.449651	0.601924	0.547224	0.720411	CTF1	16
ENSG00000156042	137.877	0.118813	0.234421	0.506836	0.61227	0.772552	CFAP70	10	ENSG00000137563	2016.84	-0.0363271	0.072508	-0.501009	0.616365	0.777201	GGH	8	ENSG00000167778	244.381	-0.0844348	0.15339	-0.550457	0.582006	0.734139	SPRYD3	12	ENSG00000265790	33.8249	0.256953	0.601442	0.427228	0.669213	0.817918	RNASEH1P1	17	ENSG00000113578	44.7578	-0.308014	0.814323	-0.378245	0.705249	0.899344	FGF1	5	ENSG00000169239	423.185	-0.0719568	0.114862	-0.626463	0.531012	0.683287	CA5B	X	ENSG00000185305	596.752	0.0639997	0.128297	0.498839	0.617893	0.79464	ARL15	5	ENSG00000115361	72.8533	-0.155253	0.257957	-0.601856	0.54727	0.720414	ACADL	2
ENSG00000141076	1702.86	-0.0562296	0.111021	-0.506477	0.612522	0.77281	UTP4	16	ENSG00000173262	12.164	-0.351385	0.701283	-0.501061	0.616328	0.777201	SLC2A14	12	ENSG00000111305	17.9203	-0.319427	0.580594	-0.550172	0.582201	0.734328	GSG1	12	ENSG00000108523	1978.82	0.0515914	0.120798	0.427089	0.669314	0.817958	RNF167	17	ENSG00000126821	104.837	0.107953	0.285357	0.378309	0.705201	0.899344	SGPP1	14	ENSG00000182704	615.76	-0.0755707	0.120641	-0.62641	0.531046	0.683287	TSKU	11	ENSG00000125107	7900.12	0.0591215	0.118553	0.498695	0.617995	0.794647	CNOT1	16	ENSG00000138613	2138.85	-0.0401507	0.0667429	-0.601573	0.547458	0.720495	APH1B	15
ENSG00000259056	10.4854	0.428281	0.845902	0.5063	0.612646	0.772905	DUXAP1	2	ENSG00000147586	681.993	0.0612545	0.122448	0.500251	0.616898	0.777778	MRPS28	8	ENSG00000162062	656.348	-0.0631312	0.114769	-0.550071	0.582271	0.734344	TEDC2	16	ENSG00000164164	1026.76	0.0638931	0.149734	0.426711	0.66959	0.818231	OTUD4	4	ENSG00000166188	541.432	0.0545852	0.144427	0.377943	0.705473	0.899509	ZNF319	16	ENSG00000215030	9.88931	0.436949	0.697475	0.626472	0.531005	0.683287	RPL13P12	17	ENSG00000174327	56.4157	0.168999	0.338883	0.498694	0.617995	0.794647	SLC16A13	17	ENSG00000184903	202.963	-0.111322	0.185038	-0.601617	0.547429	0.720495	IMMP2L	7
ENSG00000135720	7573.33	-0.0307774	0.0608089	-0.506134	0.612763	0.772937	DYNC1LI2	16	ENSG00000163827	26.072	0.233766	0.467461	0.500077	0.617021	0.777812	LRRC2	3	ENSG00000166479	3584.34	-0.0334017	0.0607281	-0.550021	0.582305	0.734344	TMX3	18	ENSG00000229453	13.0798	-0.33415	0.783227	-0.426633	0.669647	0.818237	SPINK8	3	ENSG00000177646	1560.02	-0.0453487	0.119994	-0.377924	0.705487	0.899509	ACAD9	3	ENSG00000123700	15.6887	0.37028	0.591233	0.626285	0.531128	0.683339	KCNJ2	17	ENSG00000056050	1306.12	-0.0696495	0.139784	-0.498267	0.618296	0.794973	HPF1	4	ENSG00000255154	207.021	0.110119	0.183019	0.60168	0.547387	0.720495	HTD2	3
ENSG00000136943	479.709	-0.061069	0.120675	-0.506061	0.612814	0.772937	CTSV	9	ENSG00000204962	20.2491	-0.301641	0.603172	-0.500091	0.617011	0.777812	PCDHA8	5	ENSG00000039600	12.6652	-0.376508	0.685442	-0.549293	0.582805	0.73486	SOX30	5	ENSG00000131148	908.843	-0.0768867	0.180367	-0.426278	0.669905	0.818489	EMC8	16	ENSG00000172548	10.2816	-0.28559	0.75613	-0.377699	0.705654	0.899652	NIPAL4	5	ENSG00000259609	11.117	-0.40875	0.652743	-0.626203	0.531182	0.683355		15	ENSG00000121270	10.1536	0.354396	0.711456	0.498128	0.618394	0.795037	ABCC11	16	ENSG00000143258	1387.48	-0.0567807	0.0944116	-0.601417	0.547563	0.720576	USP21	1
ENSG00000171634	7088.28	-0.0567785	0.112187	-0.506104	0.612784	0.772937	BPTF	17	ENSG00000126775	820.918	0.0452318	0.0904708	0.49996	0.617103	0.777855	ATG14	14	ENSG00000172594	237.968	0.0925803	0.16853	0.549339	0.582773	0.73486	SMPDL3A	6	ENSG00000112282	1008.97	0.0527773	0.123899	0.42597	0.67013	0.8187	MED23	6	ENSG00000166452	702.2	-0.0664907	0.176125	-0.377519	0.705788	0.899752	AKIP1	11	ENSG00000154144	1238.27	-0.076109	0.121614	-0.625824	0.53143	0.683572	TBRG1	11	ENSG00000026025	54433	0.0874494	0.175678	0.497783	0.618637	0.795126	VIM	10	ENSG00000134461	289.641	-0.0781002	0.129922	-0.60113	0.547753	0.72077	ANKRD16	10
ENSG00000072952	359.97	-0.0782845	0.154759	-0.505846	0.612964	0.773059	IRAG1	11	ENSG00000159720	919.259	-0.0485446	0.0971286	-0.499797	0.617218	0.777939	ATP6V0D1	16	ENSG00000113790	113.53	-0.128509	0.234037	-0.549097	0.582939	0.734877	EHHADH	3	ENSG00000105072	384.381	0.0951542	0.223522	0.425703	0.670324	0.818766	C19orf44	19	ENSG00000081181	366.707	-0.069689	0.184658	-0.377395	0.70588	0.8998	ARG2	14	ENSG00000235438	12.5841	-0.459981	0.735006	-0.62582	0.531433	0.683572	ESRRAP2	13	ENSG00000160439	185.309	-0.0951658	0.191159	-0.497837	0.618599	0.795126	RDH13	19	ENSG00000170043	1668.7	-0.0538177	0.0896012	-0.600636	0.548082	0.721147	TRAPPC1	17
ENSG00000172586	715.477	0.0577844	0.114246	0.505788	0.613005	0.773059	CHCHD1	10	ENSG00000257501	39.9136	0.193536	0.387386	0.499594	0.617361	0.778059	PAFAH1B2P2	12	ENSG00000198911	8337.64	0.0326225	0.059412	0.54909	0.582944	0.734877	SREBF2	22	ENSG00000105619	676.8	-0.0755734	0.177535	-0.425682	0.67034	0.818766	TFPT	19	ENSG00000155367	54.5521	0.133299	0.353681	0.376891	0.706255	0.900207	PPM1J	1	ENSG00000152942	1525.21	0.0577652	0.0923299	0.625638	0.531552	0.68358	RAD17	5	ENSG00000164609	1587.49	-0.0500085	0.10044	-0.497896	0.618557	0.795126	SLU7	5	ENSG00000221823	3319.32	-0.0441749	0.0735575	-0.600549	0.54814	0.721168	PPP3R1	2
ENSG00000089123	159.778	0.0999606	0.197747	0.505498	0.613209	0.773102	TASP1	20	ENSG00000127947	4823.36	0.0278964	0.0558564	0.499431	0.617476	0.77811	PTPN12	7	ENSG00000203435	7.57911	-0.506064	0.921666	-0.549076	0.582953	0.734877	E2F3P2	2	ENSG00000197006	3358.13	0.0543265	0.127616	0.425703	0.670324	0.818766	METTL9	16	ENSG00000119596	5561.87	0.0416556	0.11077	0.376055	0.706876	0.900512	YLPM1	14	ENSG00000233139	13.2475	0.353076	0.564346	0.625638	0.531552	0.68358		X	ENSG00000165410	2518.65	0.0569738	0.114469	0.497724	0.618678	0.795126	CFL2	14	ENSG00000131584	2134.19	0.0550291	0.0917061	0.600059	0.548467	0.721486	ACAP3	1
ENSG00000100106	1590.87	-0.0491106	0.0971782	-0.505366	0.613302	0.773102	TRIOBP	22	ENSG00000211584	291.332	-0.0799903	0.160173	-0.4994	0.617497	0.77811	SLC48A1	12	ENSG00000232859	157.104	0.111513	0.203119	0.549003	0.583003	0.734883	LYRM9	17	ENSG00000168078	1660.38	0.0734898	0.172676	0.425595	0.670403	0.818779	PBK	8	ENSG00000129116	3652.88	0.0446364	0.118744	0.375904	0.706988	0.900512	PALLD	4	ENSG00000243422	93.2761	0.166868	0.266724	0.625621	0.531563	0.68358	RPL23AP49	3	ENSG00000182606	2891.2	-0.0444561	0.0893365	-0.497625	0.618748	0.795126	TRAK1	3	ENSG00000229560	10.2543	0.502337	0.837144	0.600061	0.548465	0.721486	LYARP1	2
ENSG00000122188	27.2311	0.238829	0.472322	0.505648	0.613104	0.773102	LAX1	1	ENSG00000007168	10144.6	0.0248624	0.0497977	0.499268	0.617591	0.77812	PAFAH1B1	17	ENSG00000163866	765.739	0.0560628	0.102158	0.548783	0.583154	0.735015	SMIM12	1	ENSG00000143157	2316.84	-0.0458061	0.107654	-0.425495	0.670476	0.818805	POGK	1	ENSG00000130653	52.6128	0.154498	0.410938	0.375963	0.706944	0.900512	PNPLA7	9	ENSG00000205482	49.4483	-0.19782	0.31627	-0.625476	0.531659	0.68365	SPDYE18	7	ENSG00000254004	2871.32	-0.0451896	0.0908115	-0.49762	0.618752	0.795126	ZNF260	19	ENSG00000077232	8264.49	-0.0325821	0.0543211	-0.599806	0.548636	0.721548	DNAJC10	2
ENSG00000140743	408.768	0.0716365	0.141761	0.505332	0.613326	0.773102	CDR2	16	ENSG00000177600	4022.62	-0.0407492	0.0816204	-0.499253	0.617601	0.77812	RPLP2	11	ENSG00000259295	8.83706	0.557896	1.01748	0.54831	0.583479	0.735368	CSPG4P12	15	ENSG00000107611	129.217	0.162912	0.383367	0.42495	0.670873	0.819042	CUBN	10	ENSG00000133069	463.467	0.0618801	0.164598	0.375947	0.706956	0.900512	TMCC2	1	ENSG00000184261	49.7894	0.190948	0.305396	0.625245	0.53181	0.683791	KCNK12	2	ENSG00000196850	922.219	0.0517924	0.104105	0.497503	0.618835	0.795146	PPTC7	12	ENSG00000079337	80.427	-0.146191	0.243735	-0.599794	0.548644	0.721548	RAPGEF3	12
ENSG00000163539	3664.85	0.035378	0.0699762	0.505572	0.613157	0.773102	CLASP2	3	ENSG00000136319	896.635	-0.0442802	0.0887153	-0.499127	0.61769	0.778171	TTC5	14	ENSG00000184897	6587.85	-0.0443406	0.0809735	-0.547594	0.583971	0.73593	H1-10	3	ENSG00000185104	998.034	0.0596834	0.140443	0.424965	0.670862	0.819042	FAF1	1	ENSG00000136122	676.565	0.0587764	0.156333	0.375969	0.70694	0.900512	BORA	13	ENSG00000223802	321.017	-0.0930704	0.148903	-0.625038	0.531946	0.683913	CERS1	19	ENSG00000278828	30.2175	-0.197523	0.397063	-0.497461	0.618864	0.795146	H3C10	6	ENSG00000164308	57.9526	-0.187983	0.313437	-0.599746	0.548675	0.721548	ERAP2	5
ENSG00000273897	26.392	-0.753535	1.49116	-0.505333	0.613325	0.773102	PMS2P8	7	ENSG00000147852	627.447	-0.0661653	0.132642	-0.498826	0.617902	0.778378	VLDLR	9	ENSG00000235944	49.1749	0.188722	0.344878	0.547213	0.584232	0.736145	ZNF815P	7	ENSG00000196345	141.099	0.107036	0.251884	0.424942	0.670879	0.819042	ZKSCAN7	3	ENSG00000149480	5805.74	-0.0381807	0.101565	-0.375923	0.706974	0.900512	MTA2	11	ENSG00000187531	413.504	0.079599	0.127372	0.624935	0.532014	0.683947	SIRT7	17	ENSG00000113263	66.7362	-0.148263	0.298294	-0.497038	0.619162	0.795406	ITK	5	ENSG00000173020	1808.83	0.0427119	0.0712184	0.599731	0.548685	0.721548	GRK2	11
ENSG00000159496	606.909	0.068932	0.136512	0.504951	0.613593	0.773379	RGL4	22	ENSG00000149554	3981.09	-0.0303368	0.0608697	-0.498389	0.61821	0.778645	CHEK1	11	ENSG00000280789	1089.51	0.0523542	0.0956724	0.547223	0.584225	0.736145	PAGR1	16	ENSG00000258405	135.07	0.134106	0.315464	0.425109	0.670757	0.819042	ZNF578	19	ENSG00000164303	11.2205	0.286978	0.76305	0.376094	0.706847	0.900512	ENPP6	4	ENSG00000184436	369.191	0.0858017	0.137342	0.624731	0.532147	0.684066	THAP7	22	ENSG00000141971	456.966	0.0666727	0.134129	0.497078	0.619134	0.795406	MVB12A	19	ENSG00000141577	890.224	-0.0620379	0.103497	-0.599419	0.548894	0.721766	CEP131	17
ENSG00000102034	202.666	-0.104549	0.207158	-0.504681	0.613783	0.773558	ELF4	X	ENSG00000224389	35.785	-0.256579	0.514762	-0.498443	0.618172	0.778645	C4B	6	ENSG00000133961	1700.89	0.0398819	0.0729795	0.546481	0.584736	0.736689	NUMB	14	ENSG00000288721	52.5907	-0.184739	0.434843	-0.424841	0.670953	0.819069		6	ENSG00000166004	993.272	-0.0709247	0.188548	-0.376163	0.706796	0.900512	CEP295	11	ENSG00000244187	333.658	0.0933572	0.149463	0.624618	0.532222	0.684108	TMEM141	9	ENSG00000085760	854.509	0.0552607	0.111201	0.496944	0.619228	0.795429	MTIF2	2	ENSG00000182446	2719.24	-0.0366093	0.061101	-0.599161	0.549066	0.721936	NPLOC4	17
ENSG00000148358	3843.37	-0.0439721	0.0871793	-0.504387	0.61399	0.773759	GPR107	9	ENSG00000152056	253.398	0.076141	0.152799	0.498309	0.618266	0.778655	AP1S3	2	ENSG00000156875	2783.29	-0.0337395	0.0617504	-0.546386	0.584801	0.736689	MFSD14A	1	ENSG00000010072	377.663	0.073557	0.173241	0.424594	0.671132	0.819189	SPRTN	1	ENSG00000198934	314.934	0.0710463	0.188782	0.37634	0.706664	0.900512	MAGEE1	X	ENSG00000143921	26.3898	-0.261792	0.419407	-0.624194	0.5325	0.68441	ABCG8	2	ENSG00000116273	1168.93	0.0548127	0.110317	0.496866	0.619284	0.795438	PHF13	1	ENSG00000160999	257.068	-0.0823878	0.137559	-0.598927	0.549221	0.722085	SH2B2	7
ENSG00000005175	2081.43	-0.0388723	0.0771396	-0.503922	0.614316	0.774077	RPAP3	12	ENSG00000107341	6072.57	-0.0260758	0.0523494	-0.49811	0.618406	0.778663	UBE2R2	9	ENSG00000165113	566.865	0.0639407	0.117039	0.546321	0.584845	0.736689	GKAP1	9	ENSG00000019995	1294.14	-0.053463	0.125945	-0.424496	0.671204	0.819189	ZRANB1	10	ENSG00000132341	18084.3	-0.035535	0.0945567	-0.375807	0.707061	0.900534	RAN	12	ENSG00000232344	7.98302	-0.596097	0.955078	-0.624134	0.53254	0.68441		17	ENSG00000113300	5147.68	0.042934	0.0865228	0.496216	0.619742	0.795903	CNOT6	5	ENSG00000114956	1492.34	-0.0562505	0.0939722	-0.598586	0.549449	0.72215	DGUOK	2
ENSG00000006747	45.7046	-0.180512	0.358236	-0.503891	0.614338	0.774077	SCIN	7	ENSG00000111788	229.507	-0.0797727	0.160138	-0.498149	0.618379	0.778663	DDX12B	12	ENSG00000271741	76.5949	-0.198578	0.363417	-0.546419	0.584778	0.736689		1	ENSG00000129596	761.013	-0.0810642	0.190968	-0.424491	0.671207	0.819189	CDO1	5	ENSG00000149050	157.487	0.098643	0.262651	0.375567	0.707239	0.900692	ZNF214	11	ENSG00000140464	526.423	-0.0716433	0.114856	-0.623766	0.532781	0.684668	PML	15	ENSG00000127554	509.193	0.0640174	0.128994	0.496283	0.619695	0.795903	GFER	16	ENSG00000165169	635.779	-0.064173	0.107217	-0.598533	0.549484	0.72215	DYNLT3	X
ENSG00000130783	15.5794	-0.305716	0.606972	-0.503673	0.614491	0.77421	CCDC62	12	ENSG00000151247	5076.36	0.0278453	0.0559034	0.498096	0.618416	0.778663	EIF4E	4	ENSG00000186704	10.9766	-0.376693	0.689669	-0.546194	0.584933	0.736742	DTX2P1	7	ENSG00000170482	14.0635	0.286884	0.676268	0.424216	0.671408	0.81937	SLC23A1	5	ENSG00000122483	548.714	-0.0751513	0.20017	-0.375437	0.707336	0.900745	CCDC18	1	ENSG00000167195	10.7803	-0.418166	0.670556	-0.623611	0.532883	0.684745	GOLGA6C	15	ENSG00000139438	203.656	0.0847091	0.170748	0.496106	0.61982	0.795942	FAM222A	12	ENSG00000167615	4335.22	-0.0398122	0.0665128	-0.598565	0.549463	0.72215	LENG8	19
ENSG00000021461	10.7147	0.375905	0.74654	0.50353	0.614592	0.774276	CYP3A43	7	ENSG00000107562	99.035	-0.178044	0.357503	-0.498021	0.618469	0.778669	CXCL12	10	ENSG00000105186	1136.1	0.0506764	0.0928095	0.546026	0.585048	0.73683	ANKRD27	19	ENSG00000205592	31.3947	-0.222124	0.523734	-0.424115	0.671482	0.819396	MUC19	12	ENSG00000100926	688.211	0.0568868	0.151857	0.374608	0.707952	0.90109	TM9SF1	14	ENSG00000214787	37.6381	0.209561	0.336085	0.623535	0.532933	0.684756	MS4A4E	11	ENSG00000159173	15.386	0.353396	0.712463	0.49602	0.61988	0.795958	TNNI1	1	ENSG00000172497	8.75598	0.477545	0.797659	0.598684	0.549384	0.72215	ACOT12	5
ENSG00000100319	215.144	0.0922758	0.183314	0.503375	0.614701	0.774354	ZMAT5	22	ENSG00000134121	14.22	0.384762	0.772866	0.497838	0.618598	0.778771	CHL1	3	ENSG00000105289	10.7441	0.38119	0.698413	0.545795	0.585207	0.736972	TJP3	19	ENSG00000070770	1991.79	0.0531864	0.125541	0.423656	0.671817	0.81949	CSNK2A2	16	ENSG00000103121	1071.97	0.0515433	0.137639	0.374481	0.708046	0.90109	CMC2	16	ENSG00000110057	102.03	0.142752	0.228989	0.6234	0.533022	0.684817	UNC93B1	11	ENSG00000137218	156.284	-0.102013	0.205702	-0.495927	0.619946	0.79598	FRS3	6	ENSG00000283900	546.423	-0.0792735	0.132391	-0.598783	0.549317	0.72215	TPTEP2-CSNK1E	22
ENSG00000132600	991.468	0.0498557	0.099092	0.503125	0.614876	0.774515	PRMT7	16	ENSG00000173436	1148.1	0.047693	0.0958671	0.49749	0.618843	0.779019	MICOS10	1	ENSG00000035862	2816.37	0.0361595	0.0663077	0.545328	0.585528	0.737148	TIMP2	17	ENSG00000136044	1197.91	0.0489618	0.115604	0.423529	0.671909	0.81949	APPL2	12	ENSG00000108064	1379.01	0.0534403	0.142695	0.374507	0.708027	0.90109	TFAM	10	ENSG00000143575	1267.96	0.0744744	0.119569	0.622856	0.533379	0.685223	HAX1	1	ENSG00000166246	21.52	0.301818	0.608936	0.495648	0.620143	0.796048	DNAAF8	16	ENSG00000115457	5627.75	-0.0545858	0.091232	-0.598319	0.549627	0.722256	IGFBP2	2
ENSG00000006837	142.428	-0.108879	0.216496	-0.502917	0.615023	0.774639	CDKL3	5	ENSG00000215837	37.7471	-0.185922	0.374291	-0.496731	0.619379	0.779633	SDHAP2	3	ENSG00000081985	27.1973	0.248254	0.455158	0.545424	0.585462	0.737148	IL12RB2	1	ENSG00000149292	342.47	0.0940107	0.221833	0.423791	0.671718	0.81949	TTC12	11	ENSG00000118777	49.2089	0.28386	0.75792	0.374525	0.708014	0.90109	ABCG2	4	ENSG00000105819	3061.51	0.0467282	0.0750591	0.622553	0.533579	0.68532	PMPCB	7	ENSG00000213297	279.074	-0.120558	0.243233	-0.495648	0.620143	0.796048	ZNF625-ZNF20	19	ENSG00000138031	1069.57	-0.0479131	0.0800913	-0.598231	0.549686	0.722256	ADCY3	2
ENSG00000147100	1217.42	0.0475867	0.0946815	0.502597	0.615248	0.774862	SLC16A2	X	ENSG00000012822	803.396	-0.0527025	0.106156	-0.496463	0.619568	0.779672	CALCOCO1	12	ENSG00000117791	220.849	-0.105384	0.19319	-0.545495	0.585413	0.737148	MTARC2	1	ENSG00000176920	36.4167	-0.232283	0.548179	-0.423736	0.671758	0.81949	FUT2	19	ENSG00000121671	782.454	0.0518658	0.138386	0.374791	0.707816	0.90109	CRY2	11	ENSG00000196074	42.9732	-0.205996	0.330857	-0.622614	0.533538	0.68532	SYCP2	20	ENSG00000224786	65.1823	-0.140392	0.283203	-0.495729	0.620085	0.796048	CETN4P	4	ENSG00000156931	2584.6	0.0448877	0.0750354	0.598221	0.549693	0.722256	VPS8	3
ENSG00000100983	1306.41	-0.0525144	0.104537	-0.502353	0.615419	0.775018	GSS	20	ENSG00000169057	2579.36	-0.0381392	0.0768122	-0.496526	0.619524	0.779672	MECP2	X	ENSG00000283236	66.7119	0.166644	0.305565	0.545363	0.585504	0.737148		19	ENSG00000233586	81.8121	-0.169278	0.399607	-0.42361	0.67185	0.81949		1	ENSG00000126267	3232.71	-0.0767914	0.204901	-0.374772	0.70783	0.90109	COX6B1	19	ENSG00000221944	1050.88	-0.0736624	0.118306	-0.622643	0.533519	0.68532	TIGD1	2	ENSG00000232303	16.4129	-0.28744	0.580299	-0.495331	0.620367	0.796273	DFFBP1	9	ENSG00000054116	1380.27	-0.0584102	0.0977008	-0.597847	0.549942	0.722527	TRAPPC3	1
ENSG00000100348	1337.02	-0.0492278	0.0981284	-0.501668	0.615901	0.775505	TXN2	22	ENSG00000182324	67.9423	0.153347	0.308804	0.496582	0.619484	0.779672	KCNJ14	19	ENSG00000265099	8.6674	-0.4584	0.841295	-0.544874	0.58584	0.737457		17	ENSG00000237296	206.592	-0.173012	0.408518	-0.42351	0.671923	0.81949	SMG1P1	16	ENSG00000135535	1071.77	-0.0488284	0.130275	-0.37481	0.707801	0.90109	CD164	6	ENSG00000130653	34.9944	-0.234777	0.377338	-0.622193	0.533815	0.685463	PNPLA7	9	ENSG00000134668	12.9123	-0.315818	0.638087	-0.494945	0.620639	0.79641	SPOCD1	1	ENSG00000243289	519.48	-0.0671265	0.112396	-0.59723	0.550354	0.723012	AGAP13P	10
ENSG00000108963	449.525	-0.0664475	0.13244	-0.501719	0.615865	0.775505	DPH1	17	ENSG00000266910	12.8703	-0.333179	0.671172	-0.496414	0.619602	0.779672		19	ENSG00000288859	110.562	-0.121278	0.222595	-0.544838	0.585865	0.737457	H2AC19	1	ENSG00000261716	74.0333	0.156542	0.369613	0.423531	0.671908	0.81949	H2BC20P	1	ENSG00000234042	14.572	0.278428	0.742803	0.374834	0.707784	0.90109		9	ENSG00000259305	72.581	-0.153241	0.246251	-0.622298	0.533746	0.685463	ZHX1-C8orf76	8	ENSG00000157514	800.387	-0.0902766	0.182434	-0.494844	0.62071	0.79641	TSC22D3	X	ENSG00000105131	20.2513	-0.296904	0.497558	-0.596721	0.550694	0.723346	EPHX3	19
ENSG00000178645	8.8942	0.437887	0.873349	0.501388	0.616098	0.775661	C10orf53	10	ENSG00000130311	1004.16	-0.046736	0.0941608	-0.496343	0.619653	0.779675	DDA1	19	ENSG00000160813	279.842	0.0871977	0.160106	0.544625	0.586012	0.737585	PPP1R35	7	ENSG00000145041	1239.95	-0.0759458	0.179369	-0.423406	0.671999	0.819513	DCAF1	3	ENSG00000078902	1398.01	0.0523724	0.140106	0.373805	0.708549	0.901188	TOLLIP	11	ENSG00000260735	319.621	-0.126633	0.203518	-0.62222	0.533797	0.685463		16	ENSG00000165118	8.29435	0.391831	0.791782	0.494873	0.62069	0.79641	QNG1	9	ENSG00000176909	41.9195	-0.19633	0.328988	-0.596769	0.550662	0.723346	MAMSTR	19
ENSG00000259192	79.6022	-0.14621	0.291629	-0.501356	0.616121	0.775661		15	ENSG00000002079	11.2938	-0.36051	0.726797	-0.496025	0.619876	0.779752	MYH16	7	ENSG00000127081	483.52	-0.0648894	0.119183	-0.544454	0.586129	0.737619	ZNF484	9	ENSG00000172366	330.687	0.0823965	0.194634	0.423341	0.672046	0.819513	MCRIP2	16	ENSG00000081237	15.646	0.241595	0.645973	0.374002	0.708403	0.901188	PTPRC	1	ENSG00000130724	1203.86	0.0662428	0.106591	0.62147	0.53429	0.686021	CHMP2A	19	ENSG00000178297	19.8863	0.289892	0.585831	0.494839	0.620714	0.79641	TMPRSS9	19	ENSG00000095383	85.4732	0.150534	0.252473	0.596236	0.551017	0.723715	TBC1D2	9
ENSG00000163611	1085.25	0.0485884	0.096935	0.501247	0.616197	0.775697	SPICE1	3	ENSG00000107771	1682.19	-0.0381804	0.0769792	-0.495983	0.619906	0.779752	CCSER2	10	ENSG00000143093	1708.76	-0.0435613	0.080007	-0.544469	0.586119	0.737619	STRIP1	1	ENSG00000231584	37.6872	-0.242665	0.573436	-0.423177	0.672166	0.819595	FAHD2CP	2	ENSG00000105072	377.762	-0.0707471	0.189437	-0.37346	0.708806	0.901188	C19orf44	19	ENSG00000185164	1974.84	0.0564363	0.0908257	0.621369	0.534357	0.686053	NOMO2	16	ENSG00000260272	12.0923	-0.726881	1.4686	-0.49495	0.620636	0.79641		16	ENSG00000105855	3580.08	-0.050396	0.0845424	-0.596103	0.551106	0.723776	ITGB8	7
ENSG00000148290	297.272	0.0733602	0.146379	0.501167	0.616254	0.775708	SURF1	9	ENSG00000174564	39.8176	-0.183669	0.370276	-0.496034	0.61987	0.779752	IL20RB	3	ENSG00000041880	69.5028	0.15488	0.284614	0.544177	0.58632	0.737801	PARP3	3	ENSG00000110079	17.734	0.272898	0.645888	0.422516	0.672649	0.82012	MS4A4A	11	ENSG00000106571	3158.56	0.114092	0.305007	0.374065	0.708356	0.901188	GLI3	7	ENSG00000105778	2590.77	-0.0574077	0.0924699	-0.620826	0.534714	0.686459	AVL9	7	ENSG00000146192	9.26207	-0.375077	0.758762	-0.494327	0.621075	0.796811	FGD2	6	ENSG00000053900	1893.23	-0.0406054	0.0681411	-0.595902	0.551241	0.72384	ANAPC4	4
ENSG00000132522	387.359	-0.0722724	0.144258	-0.500996	0.616374	0.775739	GPS2	17	ENSG00000198843	1838.5	-0.0367262	0.0740308	-0.496094	0.619828	0.779752	SELENOT	3	ENSG00000147155	1365.1	0.0447303	0.0822256	0.543994	0.586445	0.737902	EBP	X	ENSG00000100281	1720.5	-0.0692357	0.163959	-0.422275	0.672824	0.820207	HMGXB4	22	ENSG00000139344	63.5288	-0.140693	0.376715	-0.373473	0.708796	0.901188	AMDHD1	12	ENSG00000129255	1432.52	0.0760596	0.12254	0.620693	0.534801	0.686517	MPDU1	17	ENSG00000282416	85.4953	-0.176797	0.357775	-0.494157	0.621195	0.796903		19	ENSG00000258461	17.6626	-0.335704	0.56333	-0.595928	0.551224	0.72384		15
ENSG00000257576	15.3452	-0.332039	0.662724	-0.501021	0.616356	0.775739	HSPD1P4	12	ENSG00000163743	1177.07	-0.0391821	0.0790824	-0.495459	0.620276	0.780096	RCHY1	4	ENSG00000104450	115.125	0.117583	0.21635	0.543486	0.586796	0.738053	SPAG1	8	ENSG00000173905	2039.26	0.0614005	0.145398	0.422294	0.672811	0.820207	GOLIM4	3	ENSG00000174483	1364.03	-0.0523461	0.140185	-0.373407	0.708846	0.901188	BBS1	11	ENSG00000070087	15146.1	0.0622318	0.100348	0.62016	0.535152	0.686808	PFN2	3	ENSG00000090686	3039.98	0.051592	0.104524	0.493591	0.621595	0.797231	USP48	1	ENSG00000128626	157.374	-0.10946	0.183731	-0.595761	0.551335	0.723895	MRPS12	19
ENSG00000112312	3533.67	-0.0362166	0.0723177	-0.500799	0.616513	0.775783	GMNN	6	ENSG00000224861	15.4842	0.309553	0.624705	0.495518	0.620234	0.780096	YBX1P1	14	ENSG00000114770	2160.26	0.0419926	0.0772559	0.543552	0.58675	0.738053	ABCC5	3	ENSG00000073417	338.231	0.0960508	0.227645	0.421932	0.673075	0.820321	PDE8A	15	ENSG00000174628	366.433	0.079005	0.211316	0.373872	0.7085	0.901188	IQCK	16	ENSG00000099624	346.536	-0.0967654	0.156003	-0.620281	0.535073	0.686808	ATP5F1D	19	ENSG00000135205	326.46	0.0825056	0.167108	0.493727	0.621499	0.797231	CCDC146	7	ENSG00000138111	360.627	-0.0757375	0.127152	-0.595647	0.551411	0.723895	MFSD13A	10
ENSG00000113327	58.6658	0.18252	0.364456	0.500801	0.616511	0.775783	GABRG2	5	ENSG00000290263	54.1156	-0.203114	0.410016	-0.495381	0.620331	0.780105		4	ENSG00000132406	967.564	-0.0460154	0.0846768	-0.543424	0.586838	0.738053	TMEM128	4	ENSG00000105146	14.9234	0.307505	0.728701	0.421991	0.673031	0.820321	AURKC	19	ENSG00000182993	94.3496	0.127471	0.341497	0.37327	0.708948	0.901188	C12orf60	12	ENSG00000172508	18.7925	0.331126	0.533909	0.620191	0.535132	0.686808	CARNS1	11	ENSG00000180245	16.6635	0.280819	0.568887	0.49363	0.621568	0.797231	RRH	4	ENSG00000180974	33.3416	0.244679	0.410761	0.595672	0.551394	0.723895	OR52E4	11
ENSG00000137492	4079.1	0.0381772	0.076241	0.500743	0.616552	0.775783	THAP12	11	ENSG00000125046	558.985	-0.0836439	0.168882	-0.495279	0.620403	0.780135	SSUH2	3	ENSG00000163467	8.8574	0.426207	0.783856	0.543732	0.586626	0.738053	TSACC	1	ENSG00000110442	695.306	0.0604766	0.143308	0.422004	0.673022	0.820321	COMMD9	11	ENSG00000185985	957.679	0.410163	1.09686	0.373945	0.708445	0.901188	SLITRK2	X	ENSG00000146826	345.625	-0.0822385	0.132664	-0.619901	0.535323	0.686814	TRAPPC14	7	ENSG00000123933	1804.11	0.0984415	0.199507	0.493423	0.621714	0.797276	MXD4	4	ENSG00000166411	1016.51	0.0528417	0.0887228	0.595583	0.551454	0.723896	IDH3A	15
ENSG00000172667	1075.71	-0.0532981	0.106474	-0.500576	0.61667	0.77587	ZMAT3	3	ENSG00000113302	12.0259	-0.348145	0.703072	-0.495177	0.620475	0.780146	IL12B	5	ENSG00000170638	713.262	0.0564526	0.103848	0.543606	0.586713	0.738053	TRABD	22	ENSG00000119655	1409.94	-0.0817003	0.193742	-0.421697	0.673246	0.820467	NPC2	14	ENSG00000196914	3188.85	-0.0509093	0.136354	-0.373362	0.708879	0.901188	ARHGEF12	11	ENSG00000172216	45.8379	0.213699	0.344634	0.620077	0.535207	0.686814	CEBPB	20	ENSG00000215790	77.8989	0.142033	0.287863	0.493405	0.621727	0.797276	SLC35E2A	1	ENSG00000266992	39.5109	0.209133	0.351366	0.595201	0.551709	0.724174	DHX40P1	17
ENSG00000170854	856.786	-0.0689474	0.137841	-0.500196	0.616937	0.776026	RIOX2	3	ENSG00000185818	886.861	0.0553051	0.111713	0.495062	0.620556	0.780146	NAT8L	4	ENSG00000286522	36.7249	0.206614	0.380158	0.543495	0.586789	0.738053	H3C2	6	ENSG00000071655	5515.31	-0.0457772	0.108592	-0.421551	0.673353	0.820469	MBD3	19	ENSG00000228486	147.628	0.0844384	0.226124	0.373416	0.708839	0.901188	C2orf92	2	ENSG00000187987	253.968	0.321531	0.518621	0.619973	0.535276	0.686814	ZSCAN23	6	ENSG00000173404	1331.31	-0.0685413	0.139063	-0.492879	0.622098	0.797556	INSM1	20	ENSG00000084636	128.461	0.120459	0.202467	0.594956	0.551873	0.724248	COL16A1	1
ENSG00000179859	155.756	-0.104261	0.208384	-0.500332	0.616842	0.776026	RNF227	17	ENSG00000186234	12.7539	0.319288	0.644912	0.495087	0.620539	0.780146	FAM86MP	4	ENSG00000171533	3675.09	-0.0489426	0.0900895	-0.543266	0.586946	0.738132	MAP6	11	ENSG00000272578	115.172	-0.143632	0.34071	-0.421567	0.673341	0.820469	GUSBP11	22	ENSG00000232439	20.5329	-0.272185	0.729092	-0.37332	0.70891	0.901188	RPL18AP7	3	ENSG00000259040	96.3099	1.04896	1.69201	0.619952	0.53529	0.686814	BLOC1S5-TXNDC5	6	ENSG00000174482	420.392	0.102282	0.207543	0.492822	0.622138	0.797556	LINGO2	9	ENSG00000129197	3028.24	0.0380697	0.0639958	0.594878	0.551925	0.724248	RPAIN	17
ENSG00000205060	2742.16	-0.0372089	0.0743795	-0.500258	0.616893	0.776026	SLC35B4	7	ENSG00000188846	9114.09	0.0268765	0.0543028	0.494937	0.620645	0.780196	RPL14	3	ENSG00000162227	738.106	-0.0555094	0.10219	-0.543197	0.586994	0.738135	TAF6L	11	ENSG00000158445	235.52	-0.130355	0.309381	-0.421343	0.673504	0.82059	KCNB1	20	ENSG00000236104	698.871	0.0567333	0.151691	0.374007	0.708399	0.901188	ZBTB22	6	ENSG00000048649	4723.64	0.0655528	0.10576	0.619828	0.535371	0.686822	RSF1	11	ENSG00000183486	104.082	0.113312	0.229866	0.49295	0.622048	0.797556	MX2	21	ENSG00000144847	202.153	0.0906169	0.152301	0.594985	0.551853	0.724248	IGSF11	3
ENSG00000137767	7.52738	0.440281	0.880419	0.500082	0.617018	0.776067	SQOR	15	ENSG00000136167	79.3446	0.15051	0.304157	0.494842	0.620711	0.78022	LCP1	13	ENSG00000128602	3177.35	0.0362861	0.0668183	0.543057	0.587091	0.738199	SMO	7	ENSG00000166262	103.547	-0.124502	0.295561	-0.42124	0.67358	0.820619	FAM227B	15	ENSG00000260266	33.7618	0.16255	0.435172	0.373531	0.708754	0.901188	PPIAP46	15	ENSG00000167257	900.504	0.0639012	0.10319	0.619259	0.535745	0.687249	RNF214	11	ENSG00000198355	305.521	0.0866011	0.175688	0.492926	0.622065	0.797556	PIM3	22	ENSG00000186020	1934.76	-0.040791	0.0685724	-0.594861	0.551937	0.724248	ZNF529	19
ENSG00000111845	463.715	0.0675621	0.135204	0.499706	0.617282	0.776248	PAK1IP1	6	ENSG00000106028	3306.18	-0.0379742	0.0767763	-0.494609	0.620876	0.780278	SSBP1	7	ENSG00000135899	149.311	0.115773	0.213282	0.542814	0.587258	0.738352	SP110	2	ENSG00000177873	139.992	0.134885	0.32027	0.421161	0.673638	0.820625	ZNF619	3	ENSG00000274641	19.7956	0.232468	0.62123	0.374206	0.708251	0.901188	H2BC17	6	ENSG00000013293	62.8874	0.181275	0.292766	0.619179	0.535799	0.687264	SLC7A14	3	ENSG00000103599	153.086	-0.103351	0.209862	-0.49247	0.622387	0.797713	IQCH	15	ENSG00000113593	2094.83	-0.0396311	0.0666654	-0.594478	0.552192	0.724492	PPWD1	5
ENSG00000113360	3691.79	0.035284	0.0706141	0.499674	0.617305	0.776248	DROSHA	5	ENSG00000114861	1139.4	-0.0407774	0.0824726	-0.494436	0.620999	0.780278	FOXP1	3	ENSG00000162148	98.1305	0.131232	0.241794	0.542743	0.587307	0.738356	SAXO4	11	ENSG00000271425	843.506	-0.104038	0.247171	-0.420916	0.673816	0.820779	NBPF10	1	ENSG00000162139	638.43	-0.0567106	0.152147	-0.372735	0.709346	0.901624	NEU3	11	ENSG00000141294	48.3552	0.190852	0.308279	0.619087	0.535859	0.687288	LRRC46	17	ENSG00000138095	6339.53	-0.0460632	0.0935205	-0.492547	0.622333	0.797713	LRPPRC	2	ENSG00000251046	11.8099	0.362333	0.609587	0.594391	0.552251	0.724492	ZNF969P	4
ENSG00000241549	36.0126	-0.218993	0.438165	-0.499795	0.61722	0.776248	GUSBP2	6	ENSG00000147123	1184.02	-0.0399307	0.0807208	-0.494677	0.620828	0.780278	NDUFB11	X	ENSG00000068724	539.391	0.0608555	0.112148	0.542634	0.587382	0.738359	TTC7A	2	ENSG00000123552	285.798	0.0932585	0.221881	0.420308	0.67426	0.821043	USP45	6	ENSG00000276600	16.345	-0.279762	0.750736	-0.37265	0.709409	0.901634	RAB7B	1	ENSG00000137478	1475.23	0.0516853	0.0835072	0.618932	0.535961	0.687366	FCHSD2	11	ENSG00000183346	35.9249	-0.204151	0.414567	-0.492444	0.622405	0.797713	CABCOCO1	10	ENSG00000254685	334.648	0.0728005	0.122477	0.594402	0.552243	0.724492	FPGT	1
ENSG00000175575	973.237	0.053371	0.106832	0.499577	0.617373	0.776274	PAAF1	11	ENSG00000182378	1795.16	-0.0360104	0.0728278	-0.49446	0.620982	0.780278	PLCXD1	X	ENSG00000095794	637.373	-0.054622	0.100667	-0.5426	0.587405	0.738359	CREM	10	ENSG00000161010	593.143	0.0864026	0.205691	0.42006	0.674442	0.821043	MRNIP	5	ENSG00000080709	36.6136	0.247383	0.664322	0.372383	0.709607	0.90167	KCNN2	5	ENSG00000198796	107.62	0.154484	0.249774	0.618495	0.536249	0.687682	ALPK2	18	ENSG00000126351	831.681	0.0817343	0.166001	0.492372	0.622456	0.797716	THRA	17	ENSG00000164597	1906.41	-0.0448278	0.0754305	-0.594293	0.552316	0.724522	COG5	7
ENSG00000107779	3157.06	0.0559457	0.11201	0.499473	0.617446	0.776298	BMPR1A	10	ENSG00000188706	1511.72	0.0388288	0.0785273	0.494463	0.620979	0.780278	ZDHHC9	X	ENSG00000251550	27.4269	0.240462	0.443213	0.542541	0.587446	0.738359		17	ENSG00000171953	581.214	-0.0616279	0.146689	-0.420125	0.674394	0.821043	ATPAF2	17	ENSG00000103226	508.696	0.0740697	0.199006	0.372199	0.709745	0.90167	NOMO3	16	ENSG00000289748	13.0401	1.40686	2.27513	0.618367	0.536334	0.687737		19	ENSG00000121446	13.7477	-0.303012	0.616379	-0.4916	0.623002	0.797921	RGSL1	1	ENSG00000123342	8.15906	0.464419	0.781907	0.593956	0.552541	0.724649	MMP19	12
ENSG00000229644	57.5648	-0.152029	0.304436	-0.49938	0.617511	0.776298	NAMPTP1	10	ENSG00000197756	12252.3	0.0328698	0.0665015	0.494272	0.621114	0.780363	RPL37A	2	ENSG00000165689	1270.71	-0.0435541	0.0802978	-0.542407	0.587538	0.738418	ENTR1	9	ENSG00000181191	2206.55	-0.0754394	0.179402	-0.420504	0.674117	0.821043	PJA1	X	ENSG00000170356	21.431	0.228495	0.613975	0.372157	0.709776	0.90167	OR2A20P	7	ENSG00000142655	502.755	0.072827	0.117821	0.618116	0.536499	0.687843	PEX14	1	ENSG00000133112	28267	-0.0564486	0.114819	-0.491629	0.622981	0.797921	TPT1	13	ENSG00000184058	10.3413	0.381975	0.643066	0.59399	0.552519	0.724649	TBX1	22
ENSG00000237353	13.4507	0.318212	0.637258	0.499346	0.617536	0.776298	PATE4	11	ENSG00000134759	2955.85	-0.0298628	0.0604358	-0.494125	0.621218	0.780373	ELP2	18	ENSG00000176974	565.366	0.32401	0.59752	0.542257	0.587641	0.73849	SHMT1	17	ENSG00000182208	518.707	-0.0828631	0.197271	-0.420047	0.674451	0.821043	MOB2	11	ENSG00000179335	1584.06	0.0460008	0.123626	0.372096	0.709821	0.90167	CLK3	15	ENSG00000166507	627.695	-0.0780054	0.126195	-0.618133	0.536487	0.687843	NDST2	10	ENSG00000136682	1369.3	-0.0512435	0.104234	-0.49162	0.622988	0.797921	ZNG1B	2	ENSG00000216775	465.382	0.0803177	0.135203	0.594051	0.552478	0.724649		6
ENSG00000142552	77.005	-0.13702	0.274525	-0.499116	0.617698	0.776442	RCN3	19	ENSG00000237973	198.317	0.0887671	0.179639	0.494141	0.621206	0.780373	MTCO1P12	1	ENSG00000123213	1690.03	-0.0404205	0.0745822	-0.54196	0.587846	0.738633	NLN	5	ENSG00000188818	215.23	0.150953	0.359265	0.420172	0.67436	0.821043	ZDHHC11	5	ENSG00000183166	9.27844	0.460153	1.23578	0.372357	0.709627	0.90167	CALN1	7	ENSG00000188554	3419.99	-0.0550449	0.0890725	-0.617978	0.53659	0.687906	NBR1	17	ENSG00000162585	587.449	-0.0636593	0.129393	-0.491983	0.622731	0.797921	FAAP20	1	ENSG00000248449	10.2254	-0.392458	0.661805	-0.593012	0.553173	0.725372	PCDHGB8P	5
ENSG00000181392	15.1426	-0.306111	0.614164	-0.498418	0.618189	0.77694	SYNE4	19	ENSG00000157212	343.377	-0.08255	0.167184	-0.493769	0.621469	0.780467	PAXIP1	7	ENSG00000127957	41.473	0.198436	0.36613	0.541983	0.58783	0.738633	PMS2P3	7	ENSG00000188976	3904.6	-0.0616409	0.146603	-0.42046	0.674149	0.821043	NOC2L	1	ENSG00000228960	21.431	0.228495	0.613975	0.372157	0.709776	0.90167	OR2A9P	7	ENSG00000154813	1687.05	0.062301	0.10084	0.617822	0.536692	0.687931	DPH3	3	ENSG00000164746	15.0034	-0.314722	0.639898	-0.491831	0.622839	0.797921	C7orf57	7	ENSG00000272886	2043.27	0.0437032	0.0736979	0.593004	0.553178	0.725372	DCP1A	3
ENSG00000254978	8.43111	-0.39413	0.790763	-0.498417	0.61819	0.77694	ALG1L9P	11	ENSG00000164308	39.7567	-0.188035	0.380787	-0.493806	0.621443	0.780467	ERAP2	5	ENSG00000161958	151.339	-0.105197	0.194156	-0.541815	0.587946	0.738701	FGF11	17	ENSG00000290183	32.9691	-0.5697	1.35597	-0.420141	0.674382	0.821043		16	ENSG00000267793	14.5653	-0.295455	0.793774	-0.372215	0.709733	0.90167		Y	ENSG00000182541	1154.07	0.0558092	0.0903298	0.617837	0.536683	0.687931	LIMK2	22	ENSG00000174740	372.295	-0.0993499	0.201927	-0.492009	0.622713	0.797921	PABPC5	X	ENSG00000119953	2025.12	-0.0533997	0.0901045	-0.592642	0.553421	0.725633	SMNDC1	10
ENSG00000177692	11.4313	1.63633	3.28393	0.498285	0.618283	0.776958	DNAJC28	21	ENSG00000227825	14.0153	-0.328362	0.665043	-0.493746	0.621486	0.780467	SLC9A7P1	12	ENSG00000157782	38.3273	0.220803	0.407602	0.541713	0.588016	0.738732	CABP1	12	ENSG00000119048	789.559	0.0561548	0.133716	0.419954	0.674519	0.821062	UBE2B	5	ENSG00000111640	81630.6	-0.0487025	0.131035	-0.371675	0.710135	0.901997	GAPDH	12	ENSG00000135900	1131.44	0.0733035	0.118787	0.617103	0.537167	0.688326	MRPL44	2	ENSG00000178988	3253.47	-0.0420302	0.0854904	-0.491636	0.622977	0.797921	MRFAP1L1	4	ENSG00000055332	3526.42	0.0369654	0.0623903	0.592487	0.553525	0.725682	EIF2AK2	2
ENSG00000235241	22.279	-0.25628	0.51435	-0.498261	0.6183	0.776958		1	ENSG00000278275	21.4193	0.247032	0.500254	0.493813	0.621438	0.780467		8	ENSG00000172428	597.38	0.0738836	0.136446	0.541488	0.588171	0.73887	COPS9	2	ENSG00000143753	1206.02	0.0712402	0.169826	0.419491	0.674857	0.821411	DEGS1	1	ENSG00000176920	38.5703	-0.183809	0.494785	-0.371493	0.710271	0.902098	FUT2	19	ENSG00000143353	394.666	-0.10368	0.167991	-0.617178	0.537117	0.688326	LYPLAL1	1	ENSG00000241563	22.5644	-0.222684	0.452864	-0.491725	0.622914	0.797921	CORT	1	ENSG00000149305	55.1008	0.180877	0.305298	0.592459	0.553544	0.725682	HTR3B	11
ENSG00000134982	2386.66	-0.0475218	0.0954069	-0.498096	0.618417	0.776984	APC	5	ENSG00000101546	824.097	0.0519967	0.105428	0.493196	0.621874	0.78065	RBFA	18	ENSG00000119285	3550.68	-0.038382	0.0709019	-0.541339	0.588274	0.738941	HEATR1	1	ENSG00000054654	3962.94	-0.0914739	0.218191	-0.419238	0.675042	0.821494	SYNE2	14	ENSG00000226314	40.3568	-0.160554	0.432268	-0.371422	0.710323	0.902098	ZKSCAN8P1	6	ENSG00000153130	3523.99	-0.0505467	0.0818935	-0.617225	0.537087	0.688326	SCOC	4	ENSG00000127080	439.506	-0.0699263	0.142314	-0.491351	0.623178	0.797986	IPPK	9	ENSG00000165487	3225.86	-0.0390036	0.0659028	-0.591835	0.553961	0.726173	MICU2	13
ENSG00000160957	1172.88	0.0560524	0.112529	0.498117	0.618402	0.776984	RECQL4	8	ENSG00000112081	20973.5	-0.0247985	0.0502877	-0.493133	0.621918	0.78065	SRSF3	6	ENSG00000140983	1454.84	0.0454787	0.0840379	0.541169	0.588391	0.739032	RHOT2	16	ENSG00000111850	326.061	0.0705604	0.16829	0.419278	0.675013	0.821494	SMIM8	6	ENSG00000289809	51.4689	0.150763	0.406129	0.371219	0.710474	0.902219		3	ENSG00000243708	243.084	-0.175972	0.285142	-0.617138	0.537143	0.688326	PLA2G4B	15	ENSG00000188010	548.743	-0.0602622	0.122652	-0.491327	0.623195	0.797986	MORN2	2	ENSG00000101898	81.7166	0.167422	0.282957	0.591689	0.554059	0.726188	MCTS2	20
ENSG00000116299	85.0309	-0.148708	0.298635	-0.497959	0.618513	0.777045	ELAPOR1	1	ENSG00000126070	1671.06	-0.0405256	0.0821966	-0.493033	0.621989	0.78065	AGO3	1	ENSG00000185305	565.82	0.0736909	0.136274	0.540756	0.588676	0.739332	ARL15	5	ENSG00000117597	391.959	0.0660045	0.157521	0.419019	0.675202	0.821494	UTP25	1	ENSG00000196455	1050.9	-0.0518605	0.139745	-0.371107	0.710558	0.902256	PIK3R4	3	ENSG00000056097	6495.88	-0.0366129	0.0593449	-0.616951	0.537267	0.688369	ZFR	5	ENSG00000288579	266.293	0.0843013	0.17158	0.491324	0.623198	0.797986		5	ENSG00000157045	271.915	-0.113155	0.191247	-0.591669	0.554072	0.726188	NTAN1	16
ENSG00000161981	776.537	0.513629	1.03187	0.497767	0.618648	0.777094	SNRNP25	16	ENSG00000162769	2274.4	-0.0319624	0.0647768	-0.493424	0.621713	0.78065	FLVCR1	1	ENSG00000231701	68.3954	-0.151908	0.281252	-0.540114	0.589118	0.73983	BMS1P13	9	ENSG00000124635	32.85	0.204734	0.488454	0.419147	0.675109	0.821494	H2BC11	6	ENSG00000092969	876.393	0.322375	0.868897	0.371017	0.710625	0.902271	TGFB2	1	ENSG00000125149	748.733	-0.0671664	0.108873	-0.616925	0.537284	0.688369	PHAF1	16	ENSG00000168765	483.115	-0.0593335	0.120827	-0.491063	0.623382	0.798161	GSTM4	1	ENSG00000174106	2237.73	0.0399337	0.0675035	0.59158	0.554132	0.726188	LEMD3	12
ENSG00000183145	225.863	0.120331	0.241711	0.497828	0.618605	0.777094	RIPPLY3	21	ENSG00000173085	495.282	0.0577355	0.117052	0.493245	0.621839	0.78065	COQ2	4	ENSG00000113068	1747.04	0.0418212	0.0774444	0.540016	0.589186	0.739858	PFDN1	5	ENSG00000128394	106.983	0.129124	0.308246	0.418901	0.675289	0.821494	APOBEC3F	22	ENSG00000124920	891.474	-0.113689	0.306532	-0.370888	0.710721	0.902323	MYRF	11	ENSG00000112855	1182.76	-0.0526913	0.0854416	-0.616693	0.537437	0.688512	HARS2	5	ENSG00000119574	247.828	-0.0767538	0.156376	-0.490829	0.623547	0.798187	ZBTB45	19	ENSG00000176681	33.0152	0.268283	0.453516	0.591562	0.554144	0.726188	LRRC37A	17
ENSG00000000971	42.968	-0.211932	0.426075	-0.497406	0.618903	0.777354	CFH	1	ENSG00000177984	32.7028	0.204379	0.414624	0.492926	0.622065	0.78065	LCN15	9	ENSG00000214776	73.5687	0.161225	0.298674	0.539801	0.589334	0.739987		12	ENSG00000141699	1194.76	0.0573034	0.136796	0.418897	0.675292	0.821494	RETREG3	17	ENSG00000100461	2599.3	0.0484923	0.130875	0.370524	0.710992	0.902598	RBM23	14	ENSG00000203867	81.9821	0.166548	0.270128	0.616553	0.53753	0.688577	RBM20	10	ENSG00000197191	19.3747	0.307078	0.625605	0.49085	0.623533	0.798187	CYSRT1	9	ENSG00000158286	134.928	0.110605	0.187011	0.591438	0.554227	0.726241	RNF207	1
ENSG00000114626	63.7818	-0.159092	0.320118	-0.496979	0.619204	0.777671	ABTB1	3	ENSG00000182400	1007.29	0.0437944	0.0888431	0.492941	0.622055	0.78065	TRAPPC6B	14	ENSG00000174749	257.102	0.0905451	0.167885	0.539327	0.589661	0.740286	FAM241A	4	ENSG00000271121	113.702	-0.123103	0.293741	-0.419089	0.675151	0.821494	NUDT4P2	1	ENSG00000095321	1367.93	-0.0518725	0.140088	-0.370284	0.711171	0.902616	CRAT	9	ENSG00000115234	2272.31	0.0519001	0.0842626	0.615933	0.537939	0.689048	SNX17	2	ENSG00000204618	18.8801	-1.08279	2.20546	-0.490959	0.623455	0.798187	RNF39	6	ENSG00000015285	34.0629	0.212735	0.359794	0.591268	0.554341	0.726333	WAS	X
ENSG00000197037	690.884	0.0525235	0.105711	0.496859	0.619288	0.777717	ZSCAN25	7	ENSG00000211448	20.7845	0.264459	0.536108	0.493295	0.621804	0.78065	DIO2	14	ENSG00000284057	73.3843	0.85909	1.5929	0.539324	0.589663	0.740286		11	ENSG00000114735	893.581	0.0643438	0.153736	0.418534	0.675556	0.821753	HEMK1	3	ENSG00000151789	72.8878	0.230272	0.621783	0.370341	0.711128	0.902616	ZNF385D	3	ENSG00000151491	1555.16	-0.0529598	0.0861407	-0.614806	0.538683	0.689948	EPS8	12	ENSG00000136485	9298.49	0.0502817	0.102488	0.490612	0.623701	0.798322	DCAF7	17	ENSG00000110060	560.622	-0.0703709	0.119143	-0.59064	0.554762	0.7264	PUS3	11
ENSG00000136878	586.722	0.0547944	0.110339	0.496601	0.61947	0.777808	USP20	9	ENSG00000249437	392.531	0.230424	0.467396	0.492996	0.622016	0.78065	NAIP	5	ENSG00000128250	11.7601	0.367141	0.681317	0.53887	0.589976	0.740335	RFPL1	22	ENSG00000135457	1831.28	0.0650845	0.155541	0.418441	0.675625	0.821773	TFCP2	12	ENSG00000197768	22.0525	-0.279622	0.755158	-0.370283	0.711172	0.902616	STPG3	9	ENSG00000072133	1200.43	0.0568396	0.0925207	0.614345	0.538987	0.689978	RPS6KA6	X	ENSG00000112237	2027.21	-0.0511757	0.104328	-0.490524	0.623763	0.798339	CCNC	6	ENSG00000111737	1541.56	0.0422262	0.0714758	0.590776	0.554671	0.7264	RAB35	12
ENSG00000143303	414.345	0.0709445	0.142856	0.496617	0.619459	0.777808	METTL25B	1	ENSG00000165816	10.9789	0.347935	0.706074	0.492775	0.622172	0.780684	VWA2	10	ENSG00000149196	1523.06	-0.042634	0.0790735	-0.539169	0.58977	0.740335	HIKESHI	11	ENSG00000134748	2692.24	0.0575579	0.137604	0.418288	0.675737	0.821799	PRPF38A	1	ENSG00000103415	694.95	-0.0757922	0.204743	-0.370183	0.711246	0.90264	HMOX2	16	ENSG00000090376	97.3111	-0.154733	0.251895	-0.614278	0.539032	0.689978	IRAK3	12	ENSG00000113758	9099.06	0.0430871	0.0878535	0.490443	0.623821	0.798351	DBN1	5	ENSG00000125505	234.186	0.147122	0.248916	0.591052	0.554486	0.7264	MBOAT7	19
ENSG00000188730	16.4428	0.329395	0.663363	0.496553	0.619505	0.777808	VWC2	7	ENSG00000185104	1888.12	-0.0343376	0.0696855	-0.492752	0.622188	0.780684	FAF1	1	ENSG00000181038	384.889	-0.0718517	0.133296	-0.539037	0.589862	0.740335	METTL23	17	ENSG00000279170	295.629	0.111953	0.267658	0.418267	0.675752	0.821799	TSTD3	6	ENSG00000128989	4259.03	0.0540613	0.146151	0.369902	0.711456	0.902753	ARPP19	15	ENSG00000107614	1427.72	0.0484527	0.0788439	0.61454	0.538859	0.689978	TRDMT1	10	ENSG00000101935	722.465	0.0773576	0.157775	0.490304	0.623919	0.798399	AMMECR1	X	ENSG00000125630	1626.85	-0.0432184	0.0731391	-0.590907	0.554582	0.7264	POLR1B	2
ENSG00000166526	1677.5	-0.0436649	0.0879677	-0.496374	0.61963	0.777846	ZNF3	7	ENSG00000198874	785.124	-0.0463839	0.0941753	-0.492527	0.622347	0.780823	TYW1	7	ENSG00000204301	11.5397	0.36388	0.674992	0.539087	0.589827	0.740335	NOTCH4	6	ENSG00000134627	23.4934	0.227299	0.543597	0.418139	0.675846	0.82185	PIWIL4	11	ENSG00000161671	4816.63	-0.0512835	0.138663	-0.369842	0.7115	0.902753	EMC10	19	ENSG00000116521	511.674	0.0975259	0.158769	0.614265	0.53904	0.689978	SCAMP3	1	ENSG00000111335	37.5553	-0.212868	0.434215	-0.490235	0.623967	0.798399	OAS2	12	ENSG00000132254	1152.56	0.0469868	0.0795388	0.590741	0.554694	0.7264	ARFIP2	11
ENSG00000168038	168.747	-0.100336	0.202113	-0.496434	0.619588	0.777846	ULK4	3	ENSG00000197106	12.387	0.334913	0.680681	0.492026	0.622701	0.781207	SLC6A17	1	ENSG00000205085	73.4251	0.154293	0.286319	0.538885	0.589967	0.740335	GARIN1A	7	ENSG00000111679	25.1408	-0.242561	0.580546	-0.417814	0.676083	0.822075	PTPN6	12	ENSG00000215158	35.9002	0.177051	0.478713	0.369848	0.711496	0.902753	GUSBP18	5	ENSG00000126883	2167.49	0.0667892	0.108685	0.61452	0.538872	0.689978	NUP214	9	ENSG00000134453	3812.95	0.0497571	0.101534	0.490053	0.624096	0.798399	RBM17	10	ENSG00000163362	1198.85	-0.0450412	0.0762005	-0.591088	0.554461	0.7264	INAVA	1
ENSG00000169964	117.43	-0.11149	0.224853	-0.495833	0.620012	0.778265	TMEM42	3	ENSG00000060140	11.2788	0.334748	0.680812	0.49169	0.622939	0.781384	STYK1	12	ENSG00000278677	45.5086	-0.184004	0.341443	-0.5389	0.589956	0.740335	H2AC17	6	ENSG00000177679	293.734	0.107524	0.257602	0.417403	0.676384	0.822317	SRRM3	7	ENSG00000138134	77.117	-0.168849	0.456741	-0.369683	0.711619	0.902801	STAMBPL1	10	ENSG00000131503	4473.07	-0.0787353	0.12813	-0.614498	0.538886	0.689978	ANKHD1	5	ENSG00000196227	1028.06	0.0475703	0.0970507	0.490159	0.624021	0.798399	FAM217B	20	ENSG00000164756	9.20834	-0.412639	0.698461	-0.590783	0.554666	0.7264	SLC30A8	8
ENSG00000144488	25.7568	-0.22673	0.457403	-0.49569	0.620113	0.778332	ESPNL	2	ENSG00000089234	1064.88	-0.0402294	0.0818143	-0.491716	0.62292	0.781384	BRAP	12	ENSG00000133895	1369.99	0.0409972	0.0761368	0.538467	0.590255	0.740627	MEN1	11	ENSG00000248333	3056.01	0.053563	0.128326	0.417399	0.676387	0.822317	CDK11B	1	ENSG00000197586	2909.59	-0.0807169	0.218365	-0.369643	0.711648	0.902801	ENTPD6	20	ENSG00000196652	1286.14	0.0532087	0.0865907	0.614486	0.538894	0.689978	ZKSCAN5	7	ENSG00000258679	81.9219	-0.127497	0.260208	-0.489981	0.624147	0.798399		12	ENSG00000169410	2362.9	0.0414045	0.070078	0.590834	0.554632	0.7264	PTPN9	15
ENSG00000188266	64.7721	-0.145756	0.294132	-0.495546	0.620215	0.778399	HYKK	15	ENSG00000139624	1216.47	-0.0409847	0.083404	-0.4914	0.623144	0.781536	CERS5	12	ENSG00000063322	1232.48	0.0442659	0.0822355	0.538283	0.590382	0.740677	MED29	19	ENSG00000135845	704.667	0.0641441	0.153802	0.417056	0.676638	0.822376	PIGC	1	ENSG00000121753	1744.99	0.0593856	0.160718	0.369503	0.711753	0.902864	ADGRB2	1	ENSG00000233619	168.845	0.121262	0.197363	0.61441	0.538945	0.689978		Y	ENSG00000289694	5617.56	0.0486729	0.0993268	0.490028	0.624114	0.798399		1	ENSG00000288592	9.13813	-0.425454	0.720356	-0.590616	0.554778	0.7264		15
ENSG00000093010	448.76	0.0675016	0.136277	0.495326	0.62037	0.778533	COMT	22	ENSG00000243646	172.608	-0.101964	0.207505	-0.491382	0.623156	0.781536	IL10RB	21	ENSG00000091879	38.7884	-0.212407	0.394606	-0.538276	0.590386	0.740677	ANGPT2	8	ENSG00000163681	957.801	0.0548874	0.131601	0.417074	0.676624	0.822376	SLMAP	3	ENSG00000180834	196.76	0.0715732	0.193838	0.369241	0.711948	0.903041	MAP6D1	3	ENSG00000165629	3798.07	-0.0669587	0.109048	-0.614027	0.539198	0.690126	ATP5F1C	10	ENSG00000232815	28.4969	0.247065	0.504924	0.489311	0.624621	0.798943	DUX4L50	9	ENSG00000078061	936.733	-0.0601627	0.101897	-0.590429	0.554903	0.726417	ARAF	X
ENSG00000155366	1155.01	0.0543265	0.109743	0.495036	0.620575	0.778731	RHOC	1	ENSG00000206034	13.7918	-0.31104	0.633349	-0.491103	0.623353	0.781723	DEFB109B	8	ENSG00000130475	404.475	-0.0709459	0.13187	-0.538	0.590577	0.740859	FCHO1	19	ENSG00000178449	182.32	-0.106561	0.255437	-0.417172	0.676552	0.822376	COX14	12	ENSG00000112981	125.833	0.102099	0.276585	0.369141	0.712023	0.903066	NME5	5	ENSG00000006283	172.789	0.110563	0.18013	0.613796	0.53935	0.690194	CACNA1G	17	ENSG00000064201	20.4384	0.301507	0.616407	0.489136	0.624745	0.79904	TSPAN32	11	ENSG00000135272	1297.15	-0.0517513	0.087673	-0.590276	0.555005	0.726417	MDFIC	7
ENSG00000175309	721.002	-0.0607503	0.122765	-0.494851	0.620705	0.778834	PHYKPL	5	ENSG00000126773	4912.08	0.0285728	0.0581915	0.491012	0.623418	0.781734	PCNX4	14	ENSG00000268442	13.8711	-0.338743	0.629734	-0.537914	0.590636	0.740877		19	ENSG00000178947	223.571	-0.104274	0.25003	-0.417047	0.676644	0.822376	SMIM10L2A	X	ENSG00000235173	859.302	-0.0507315	0.137622	-0.36863	0.712403	0.90348	HGH1	8	ENSG00000105523	12.2252	0.388509	0.632891	0.613864	0.539305	0.690194	FAM83E	19	ENSG00000090060	9659.27	-0.0474924	0.0971391	-0.488911	0.624904	0.799151	PAPOLA	14	ENSG00000167767	11.1943	-0.402461	0.681543	-0.590514	0.554846	0.726417	KRT80	12
ENSG00000167984	34.8992	0.202998	0.410403	0.494632	0.62086	0.778968	NLRC3	16	ENSG00000284526	1105.09	-0.0427719	0.0871201	-0.490954	0.623459	0.781734		17	ENSG00000066185	10.6075	0.379396	0.7054	0.537845	0.590684	0.740879	ZMYND12	1	ENSG00000065491	537.216	-0.0786	0.188538	-0.416891	0.676758	0.82245	TBC1D22B	6	ENSG00000077800	52.4004	-0.141679	0.384674	-0.36831	0.712642	0.903712	FKBP6	7	ENSG00000283041	32.3638	-0.274904	0.447903	-0.613757	0.539376	0.690194		7	ENSG00000101391	1572.91	0.0437615	0.0895144	0.488877	0.624929	0.799151	CDK5RAP1	20	ENSG00000196517	534.801	-0.0691013	0.117058	-0.590318	0.554978	0.726417	SLC6A9	1
ENSG00000126226	1582	-0.0425111	0.0859942	-0.494348	0.621061	0.779045	PCID2	13	ENSG00000134109	1079.22	-0.0398411	0.0812243	-0.490507	0.623775	0.781889	EDEM1	3	ENSG00000258679	74.4165	-0.14991	0.278871	-0.53756	0.590881	0.741068		12	ENSG00000255112	1479.07	0.0525129	0.126029	0.416673	0.676918	0.822581	CHMP1B	18	ENSG00000228696	133.426	0.139386	0.378529	0.368231	0.712701	0.903717	ARL17B	17	ENSG00000117906	12021.3	-0.0590508	0.0962554	-0.613481	0.539558	0.690375	RCN2	15	ENSG00000100056	563.798	0.0661044	0.135268	0.488691	0.62506	0.799258	ESS2	22	ENSG00000215097	23.4227	0.268492	0.454796	0.590358	0.554951	0.726417		10
ENSG00000138347	15.93	-0.299453	0.605679	-0.494408	0.621018	0.779045	MYPN	10	ENSG00000157954	2253.8	0.0338801	0.0690634	0.490566	0.623734	0.781889	WIPI2	7	ENSG00000181467	1203.71	-0.0444439	0.082714	-0.53732	0.591047	0.741162	RAP2B	3	ENSG00000166289	75.9685	-0.178354	0.428376	-0.416349	0.677155	0.822805	PLEKHF1	19	ENSG00000072736	1678.92	0.0464855	0.12638	0.367823	0.713005	0.904033	NFATC3	16	ENSG00000170604	463.412	-0.0772908	0.126004	-0.613398	0.539613	0.690391	IRF2BP1	19	ENSG00000135521	1172.64	-0.0560521	0.114721	-0.488594	0.625129	0.799284	LTV1	6	ENSG00000165233	252.326	0.0954505	0.161787	0.589977	0.555206	0.726623	CARD19	9
ENSG00000142655	547.05	0.0685499	0.138688	0.494272	0.621114	0.779045	PEX14	1	ENSG00000168175	4297.84	0.0357069	0.0727762	0.49064	0.623681	0.781889	MAPK1IP1L	14	ENSG00000291309	15.7831	-0.324795	0.604464	-0.537326	0.591042	0.741162	LY6S	8	ENSG00000119541	825.946	0.0580957	0.139622	0.416093	0.677342	0.82297	VPS4B	18	ENSG00000128408	85.4663	0.126887	0.345194	0.367583	0.713184	0.904121	RIBC2	22	ENSG00000147869	20.2269	-0.318975	0.520091	-0.613306	0.539674	0.690415	CER1	9	ENSG00000287846	19.0583	-0.252761	0.517529	-0.488399	0.625267	0.799398		11	ENSG00000135148	2184.63	0.0367138	0.0622464	0.589815	0.555315	0.726675	TRAFD1	12
ENSG00000174473	14.663	0.360872	0.730084	0.494289	0.621102	0.779045	GALNTL6	4	ENSG00000172243	9.22435	0.385027	0.784902	0.490541	0.623751	0.781889	CLEC7A	12	ENSG00000160352	2507.66	-0.0345926	0.0644109	-0.537061	0.591225	0.741267	ZNF714	19	ENSG00000188859	14.6633	0.371604	0.893502	0.415896	0.677486	0.823017	FAM78B	1	ENSG00000214113	1089.2	0.0472372	0.128508	0.367583	0.713185	0.904121	LYRM4	6	ENSG00000123338	15.2275	0.332268	0.541909	0.613145	0.539781	0.690479	NCKAP1L	12	ENSG00000113328	7361.73	0.0603184	0.123553	0.488198	0.625409	0.799518	CCNG1	5	ENSG00000259658	14.5537	0.327399	0.555112	0.589789	0.555332	0.726675	UBE2Q2P13	15
ENSG00000248751	11.6094	1.06309	2.15201	0.493998	0.621308	0.779228		22	ENSG00000149582	240.699	0.0781426	0.159349	0.490385	0.623861	0.781936	TMEM25	11	ENSG00000170296	5224.71	-0.0365678	0.0680952	-0.537009	0.591261	0.741267	GABARAP	17	ENSG00000196220	2813.47	0.120103	0.288778	0.4159	0.677483	0.823017	SRGAP3	3	ENSG00000185220	257.488	0.0704275	0.191672	0.367438	0.713292	0.904187	PGBD2	1	ENSG00000147614	11.1397	-0.400372	0.653024	-0.613105	0.539807	0.690479	ATP6V0D2	8	ENSG00000145632	665.675	-0.147464	0.30224	-0.487903	0.625619	0.799662	PLK2	5	ENSG00000134627	49.9994	-0.184842	0.313446	-0.58971	0.555385	0.726679	PIWIL4	11
ENSG00000115241	6440.98	-0.0386565	0.0783163	-0.493594	0.621593	0.779525	PPM1G	2	ENSG00000103253	70.9459	-0.14868	0.303324	-0.49017	0.624014	0.782007	HAGHL	16	ENSG00000175697	49.0918	-0.174408	0.324782	-0.537	0.591268	0.741267	GPR156	3	ENSG00000135436	61.6603	-0.176076	0.423473	-0.415791	0.677563	0.823047	FAM186B	12	ENSG00000120800	1290.74	-0.057231	0.155829	-0.367268	0.713419	0.904279	UTP20	12	ENSG00000147117	51.3563	-0.207073	0.338072	-0.612511	0.5402	0.690928	ZNF157	X	ENSG00000269720	19.532	-0.278478	0.570687	-0.48797	0.625571	0.799662	CCDC194	19	ENSG00000149564	25.3026	-0.25362	0.430161	-0.589593	0.555463	0.726679	ESAM	11
ENSG00000111676	2759.95	0.0396246	0.0802963	0.493479	0.621674	0.779567	ATN1	12	ENSG00000176058	272.747	-0.0741894	0.151347	-0.490194	0.623997	0.782007	TPRN	9	ENSG00000173269	51.0372	0.174782	0.325539	0.536899	0.591337	0.741297	MMRN2	10	ENSG00000079277	649.363	0.0540495	0.130078	0.415517	0.677764	0.823163	MKNK1	1	ENSG00000163029	1589.7	0.0548083	0.149276	0.367161	0.713499	0.904309	SMC6	2	ENSG00000070367	4907.8	-0.040349	0.0658832	-0.612432	0.540252	0.690941	EXOC5	14	ENSG00000156500	271.315	0.0806714	0.16551	0.487411	0.625967	0.800046	PABIR3	X	ENSG00000182484	1514.04	0.0498889	0.0846093	0.589638	0.555433	0.726679	WASH6P	X
ENSG00000129691	2336.99	-0.0363244	0.0736219	-0.493391	0.621736	0.779585	ASH2L	8	ENSG00000270533	41.5338	-0.192854	0.393516	-0.49008	0.624077	0.782026		21	ENSG00000124688	686.347	-0.0544714	0.101484	-0.536748	0.591441	0.741304	MAD2L1BP	6	ENSG00000182636	2376.11	0.0813232	0.195688	0.415575	0.677721	0.823163	NDN	15	ENSG00000157514	668.104	0.103212	0.281487	0.366665	0.713869	0.904639	TSC22D3	X	ENSG00000088298	599.815	0.0757482	0.123713	0.612291	0.540345	0.690981	EDEM2	20	ENSG00000116885	230.311	-0.0838506	0.172109	-0.487196	0.62612	0.800055	OSCP1	1	ENSG00000127252	60.94	0.176613	0.299705	0.589291	0.555666	0.726888	PLAAT1	3
ENSG00000148671	15.5989	-0.323129	0.655071	-0.493273	0.62182	0.779629	ADIRF	10	ENSG00000121680	246.366	0.0831575	0.169788	0.489772	0.624295	0.782238	PEX16	11	ENSG00000127804	1976.22	-0.0383942	0.0715249	-0.536794	0.59141	0.741304	METTL16	17	ENSG00000067646	357.721	0.0698692	0.168304	0.415136	0.678042	0.823438	ZFY	Y	ENSG00000183032	133.293	-0.0888865	0.242397	-0.366698	0.713845	0.904639	SLC25A21	14	ENSG00000101220	630.838	-0.106124	0.173352	-0.612189	0.540413	0.690981	ADISSP	20	ENSG00000136206	35.5631	0.202072	0.414724	0.487246	0.626084	0.800055	SPDYE1	7	ENSG00000251485	98.8333	0.130369	0.221275	0.589171	0.555747	0.726937	NRBF2P6	2
ENSG00000166268	13.4572	-0.364455	0.738964	-0.493198	0.621873	0.779635	MYRFL	12	ENSG00000249839	32.1722	-0.260242	0.531603	-0.489542	0.624458	0.782382		15	ENSG00000151461	2111.81	0.0402343	0.0749672	0.536692	0.59148	0.741304	UPF2	10	ENSG00000172059	413.397	0.0878109	0.211583	0.415019	0.678128	0.823479	KLF11	2	ENSG00000101082	14.388	-0.241593	0.65928	-0.36645	0.714029	0.904646	SLA2	20	ENSG00000143952	1964.23	0.0475323	0.0776483	0.612148	0.54044	0.690981	VPS54	2	ENSG00000178860	7.06988	-0.477328	0.979633	-0.487252	0.62608	0.800055	MSC	8	ENSG00000116014	16.4377	0.330312	0.560971	0.588821	0.555982	0.726964	KISS1R	19
ENSG00000099910	785.827	-0.0494399	0.10029	-0.492971	0.622033	0.779776	KLHL22	22	ENSG00000168291	1914.43	-0.0359893	0.0735359	-0.489412	0.62455	0.782437	PDHB	3	ENSG00000222317	49.6152	-0.177245	0.330477	-0.536331	0.59173	0.74156	RNA5SP118	2	ENSG00000158158	458.907	0.0678826	0.163638	0.414833	0.678264	0.82358	CNNM4	2	ENSG00000122585	16.7236	0.293816	0.802298	0.366218	0.714202	0.904646	NPY	7	ENSG00000176798	14.0723	-0.342869	0.560122	-0.612133	0.54045	0.690981	OR51L1	11	ENSG00000196357	121.15	0.0976756	0.200523	0.487103	0.626185	0.800077	ZNF565	19	ENSG00000137720	386.086	0.0675612	0.114736	0.588839	0.555969	0.726964	CFAP68	11
ENSG00000133710	31.8714	-0.242453	0.491982	-0.492809	0.622147	0.779776	SPINK5	5	ENSG00000089053	3925.58	0.0287729	0.0588375	0.489022	0.624826	0.78248	ANAPC5	12	ENSG00000115275	1194.52	0.0441322	0.082321	0.536099	0.59189	0.741704	MOGS	2	ENSG00000152207	26.6196	0.253341	0.611015	0.414623	0.678418	0.82364	CYSLTR2	13	ENSG00000146535	3356.96	0.0349021	0.0952833	0.366298	0.714143	0.904646	GNA12	7	ENSG00000167394	201.814	0.103546	0.169175	0.612068	0.540493	0.690983	ZNF668	16	ENSG00000170881	1396.77	-0.0523373	0.107471	-0.486989	0.626266	0.800118	RNF139	8	ENSG00000151715	29.1707	-0.240115	0.407615	-0.589074	0.555811	0.726964	TMEM45B	11
ENSG00000183010	1557.98	0.0597964	0.121317	0.492895	0.622087	0.779776	PYCR1	17	ENSG00000163938	3983.65	0.0302434	0.0618426	0.489038	0.624815	0.78248	GNL3	3	ENSG00000103707	305.045	-0.0783952	0.146254	-0.53602	0.591945	0.741714	MTFMT	15	ENSG00000163872	3022.87	-0.0459008	0.110703	-0.414631	0.678412	0.82364	YEATS2	3	ENSG00000198858	1487.51	-0.0591608	0.161462	-0.366408	0.714061	0.904646	R3HDM4	19	ENSG00000214160	323.397	0.0864649	0.141304	0.611905	0.540601	0.691067	ALG3	3	ENSG00000182261	20.6803	-0.242706	0.498514	-0.48686	0.626358	0.800174	NLRP10	11	ENSG00000186648	331.932	0.0799104	0.1357	0.588874	0.555946	0.726964	CARMIL3	14
ENSG00000188766	194.636	0.0878618	0.178303	0.492767	0.622177	0.779776	SPRED3	19	ENSG00000165379	60.8045	-0.16262	0.332409	-0.489217	0.624688	0.78248	LRFN5	14	ENSG00000157107	779.593	-0.0539525	0.100684	-0.535858	0.592057	0.741762	FCHO2	5	ENSG00000168546	315.26	0.118696	0.286507	0.414285	0.678666	0.823877	GFRA2	8	ENSG00000227163	9.14798	0.300313	0.819745	0.366349	0.714105	0.904646		1	ENSG00000235374	29.1245	0.233131	0.381108	0.611719	0.540724	0.691171	SSR4P1	21	ENSG00000111325	297.924	0.0822939	0.169135	0.486557	0.626572	0.800386	OGFOD2	12	ENSG00000244038	5090.55	0.037786	0.0641659	0.588879	0.555942	0.726964	DDOST	1
ENSG00000151881	476.474	0.0693287	0.140713	0.492694	0.622229	0.779781	TMEM267	5	ENSG00000185475	184.091	0.0886005	0.18115	0.4891	0.624771	0.78248	TMEM179B	11	ENSG00000198298	119.396	0.115447	0.21548	0.535766	0.59212	0.741762	ZNF485	10	ENSG00000116032	66.6638	0.152949	0.36943	0.414015	0.678863	0.824053	GRIN3B	19	ENSG00000233954	36.5531	-0.153949	0.420381	-0.366213	0.714206	0.904646	UQCRHL	1	ENSG00000120029	1042.2	-0.0692289	0.113197	-0.61158	0.540816	0.691235	ARMH3	10	ENSG00000140750	994.283	0.0533284	0.109663	0.486294	0.626758	0.800562	ARHGAP17	16	ENSG00000140848	2058.36	-0.0469885	0.0798219	-0.588667	0.556085	0.726986	CPNE2	16
ENSG00000179938	20.7136	-0.285718	0.580454	-0.492232	0.622555	0.78013	GOLGA8J	15	ENSG00000225849	16.4969	-0.322171	0.658735	-0.489074	0.624789	0.78248	MKRN7P	20	ENSG00000213071	10.6951	0.393108	0.733661	0.535818	0.592085	0.741762	LPAL2	6	ENSG00000013275	1896.24	0.0544274	0.131495	0.413911	0.678939	0.824082	PSMC4	19	ENSG00000151445	751.598	-0.0460813	0.125878	-0.36608	0.714306	0.904698	VIPAS39	14	ENSG00000134152	2390.44	-0.0453759	0.074226	-0.611321	0.540987	0.691306	KATNBL1	15	ENSG00000275318	58.0605	-0.142709	0.293534	-0.486177	0.626841	0.800606		9	ENSG00000179477	25.3895	0.250169	0.424945	0.58871	0.556056	0.726986	ALOX12B	17
ENSG00000162641	20.9392	0.290279	0.590057	0.491951	0.622754	0.780318	AKNAD1	1	ENSG00000126756	448.246	-0.0592704	0.121254	-0.488814	0.624974	0.782553	UXT	X	ENSG00000168876	500.54	0.0645322	0.120475	0.535648	0.592202	0.741808	ANKRD49	11	ENSG00000002834	7700.91	0.0491591	0.118841	0.413653	0.679128	0.82412	LASP1	17	ENSG00000163808	1000.97	0.0510727	0.139609	0.365827	0.714494	0.904698	KIF15	3	ENSG00000214279	183.409	-0.111386	0.182193	-0.611365	0.540958	0.691306	SCART1	10	ENSG00000135697	14.0893	0.299435	0.616418	0.485767	0.627132	0.800873	BCO1	16	ENSG00000115540	2918.27	-0.0424848	0.0722396	-0.588109	0.556459	0.72742	MOB4	2
ENSG00000100271	615.491	0.0535838	0.108937	0.491877	0.622806	0.780323	TTLL1	22	ENSG00000159348	613.891	-0.0555542	0.113659	-0.488781	0.624997	0.782553	CYB5R1	1	ENSG00000146457	4224.19	-0.0308002	0.0575112	-0.535552	0.592268	0.741833	WTAP	6	ENSG00000171561	99.5903	0.149152	0.360544	0.413686	0.679104	0.82412	OR2AT4	11	ENSG00000175538	34.5428	-0.176121	0.481366	-0.365878	0.714456	0.904698	KCNE3	11	ENSG00000261873	18.4429	0.340726	0.557373	0.611306	0.540997	0.691306	SMIM36	17	ENSG00000143756	1513.13	0.0544484	0.112092	0.485747	0.627147	0.800873	FBXO28	1	ENSG00000176204	563.804	0.0637424	0.108447	0.587777	0.556682	0.727655	LRRTM4	2
ENSG00000091640	1579.57	-0.0406746	0.0827977	-0.491253	0.623248	0.780635	SPAG7	17	ENSG00000165752	324.654	0.0677677	0.138659	0.488735	0.625029	0.782553	STK32C	10	ENSG00000116711	173.581	0.142763	0.26682	0.535055	0.592612	0.742206	PLA2G4A	1	ENSG00000178974	565.561	-0.0646978	0.156352	-0.413796	0.679024	0.82412	FBXO34	14	ENSG00000186283	1065.29	-0.0482742	0.131973	-0.365789	0.714523	0.904698	TOR3A	1	ENSG00000251188	90.5601	0.138262	0.226278	0.611027	0.541182	0.691489		4	ENSG00000092445	1844.54	0.0483772	0.0996094	0.485669	0.627202	0.800881	TYRO3	15	ENSG00000230305	63.6068	0.157759	0.268456	0.587652	0.556766	0.727708		7
ENSG00000132254	911.231	0.0482172	0.0981204	0.491408	0.623138	0.780635	ARFIP2	11	ENSG00000134376	165.522	-0.111895	0.229006	-0.488612	0.625116	0.782602	CRB1	1	ENSG00000126267	1665.11	-0.0400729	0.0749114	-0.534937	0.592693	0.742231	COX6B1	19	ENSG00000111642	16425.1	-0.0715573	0.173084	-0.413425	0.679295	0.824259	CHD4	12	ENSG00000198466	1070.18	-0.0663729	0.181377	-0.365939	0.714411	0.904698	ZNF587	19	ENSG00000119737	102.685	0.14658	0.239935	0.610916	0.541255	0.691491	GPR75	2	ENSG00000059145	368.093	0.0755576	0.155667	0.485378	0.627408	0.801021	UNKL	16	ENSG00000146834	1226.81	-0.0509737	0.086769	-0.587465	0.556891	0.727816	MEPCE	7
ENSG00000154237	1053.81	0.0710653	0.144644	0.491311	0.623206	0.780635	LRRK1	15	ENSG00000162923	4996.17	-0.026958	0.0552167	-0.488222	0.625392	0.782887	WDR26	1	ENSG00000154642	1631.43	-0.0461416	0.086263	-0.534895	0.592723	0.742231	C21orf91	21	ENSG00000205981	695.699	-0.0701603	0.169807	-0.413176	0.679477	0.824416	DNAJC19	3	ENSG00000033050	1345.28	-0.0434367	0.118796	-0.365642	0.714632	0.904767	ABCF2	7	ENSG00000258679	84.1121	-0.160556	0.26282	-0.610898	0.541267	0.691491		12	ENSG00000215097	15.9395	-0.269887	0.556001	-0.485408	0.627387	0.801021		10	ENSG00000213927	30.2223	0.239402	0.407568	0.587391	0.556941	0.727824	CCL27	9
ENSG00000167414	9.62268	0.427371	0.869842	0.491321	0.6232	0.780635	GNG8	19	ENSG00000288031	18.0979	0.268966	0.551041	0.488105	0.625476	0.782931		2	ENSG00000101152	1825.32	-0.0449503	0.0840929	-0.534531	0.592974	0.742386	DNAJC5	20	ENSG00000110318	128.75	-0.100464	0.243249	-0.413009	0.6796	0.824502	CEP126	11	ENSG00000011590	11.2154	-0.295589	0.809973	-0.364937	0.715159	0.904897	ZBTB32	19	ENSG00000169224	28.2938	-0.242117	0.396446	-0.610718	0.541387	0.691556	GCSAML	1	ENSG00000169181	21.6797	0.270622	0.557873	0.485097	0.627608	0.801214	GSG1L	16	ENSG00000115317	651.781	-0.0592759	0.101012	-0.586819	0.557325	0.72827	HTRA2	2
ENSG00000162642	1026.88	0.0506787	0.103224	0.490958	0.623456	0.780836	C1orf52	1	ENSG00000144452	18.3407	-0.274883	0.563464	-0.487844	0.62566	0.783102	ABCA12	2	ENSG00000123243	82.9824	-0.144142	0.26963	-0.534592	0.592932	0.742386	ITIH5	10	ENSG00000094880	1531.73	-0.0545513	0.132229	-0.412552	0.679935	0.824649	CDC23	5	ENSG00000095002	3266.4	-0.0496823	0.136121	-0.364987	0.715121	0.904897	MSH2	2	ENSG00000233381	14.5929	-0.355969	0.582891	-0.610695	0.541402	0.691556	AK4P3	12	ENSG00000243742	15.9615	0.294466	0.60719	0.484965	0.627701	0.801271	RPLP0P2	11	ENSG00000178458	7.72575	-0.470688	0.802428	-0.586579	0.557486	0.728425	H3P16	4
ENSG00000120210	18.384	0.278849	0.568183	0.490774	0.623587	0.780939	INSL6	9	ENSG00000161036	722.413	0.0515672	0.105744	0.48766	0.625791	0.783132	LRWD1	7	ENSG00000183486	95.3665	0.128942	0.241259	0.534454	0.593027	0.742386	MX2	21	ENSG00000115290	31.0018	-0.261711	0.634171	-0.412681	0.67984	0.824649	GRB14	2	ENSG00000133422	1811.61	-0.0416721	0.114169	-0.365003	0.715109	0.904897	MORC2	22	ENSG00000122873	578.336	0.0618245	0.101271	0.610488	0.541539	0.691678	CISD1	10	ENSG00000124571	2974.85	-0.0732126	0.151038	-0.484729	0.627868	0.801314	XPO5	6	ENSG00000081052	21.3773	-0.26749	0.456197	-0.586348	0.557641	0.728459	COL4A4	2
ENSG00000172901	13.6633	-0.338455	0.689812	-0.490648	0.623676	0.780991	LVRN	5	ENSG00000257921	11.8744	0.343272	0.703964	0.487628	0.625814	0.783132		12	ENSG00000214765	152.043	0.107393	0.200941	0.53445	0.59303	0.742386	SEPTIN7P2	7	ENSG00000146802	667.218	-0.0752857	0.182513	-0.412496	0.679976	0.824649	TMEM168	7	ENSG00000140941	1488.88	0.0467572	0.128121	0.364944	0.715153	0.904897	MAP1LC3B	16	ENSG00000171303	34.3125	-0.282851	0.463755	-0.609915	0.541918	0.692056	KCNK3	2	ENSG00000155542	249.336	-0.0882038	0.181971	-0.484713	0.62788	0.801314	SETD9	5	ENSG00000179362	29.9157	0.230593	0.393209	0.58644	0.55758	0.728459	HMGN2P46	15
ENSG00000063322	1192.86	-0.0431219	0.0879327	-0.490397	0.623853	0.781091	MED29	19	ENSG00000272578	64.8184	-0.143405	0.2941	-0.487605	0.62583	0.783132	GUSBP11	22	ENSG00000005981	23.5166	0.273261	0.511373	0.534368	0.593087	0.74239	ASB4	7	ENSG00000172845	2233.27	0.0631495	0.15307	0.412553	0.679934	0.824649	SP3	2	ENSG00000179774	14.1544	-0.266738	0.73102	-0.364885	0.715197	0.904897	ATOH7	10	ENSG00000215277	26.0069	0.261602	0.428907	0.609927	0.54191	0.692056	RNF212B	14	ENSG00000186723	27.0986	0.204079	0.420952	0.484802	0.627817	0.801314	OR10H1	19	ENSG00000231443	49.7794	0.175437	0.299202	0.586348	0.557642	0.728459	PPP4R2P2	3
ENSG00000079462	1411.93	-0.0541965	0.110508	-0.49043	0.62383	0.781091	PAFAH1B3	19	ENSG00000156097	12.4691	-0.34803	0.714136	-0.487344	0.626015	0.783243	GPR61	1	ENSG00000162073	933.091	0.0592213	0.110836	0.534313	0.593125	0.74239	PAQR4	16	ENSG00000185372	24.5007	-0.241118	0.584651	-0.412414	0.680036	0.824649	OR2V1	5	ENSG00000197312	1118.98	-0.0675116	0.184909	-0.365107	0.715031	0.904897	DDI2	1	ENSG00000156466	17.9524	0.298512	0.489649	0.609646	0.542096	0.69223	GDF6	8	ENSG00000164091	6630.87	-0.0460352	0.0949926	-0.484619	0.627947	0.801337	WDR82	3	ENSG00000102804	8352.87	0.0341487	0.0582891	0.585851	0.557976	0.728773	TSC22D1	13
ENSG00000196116	141.392	0.114179	0.232861	0.49033	0.6239	0.781091	TDRD7	9	ENSG00000285777	50.8428	0.169687	0.34814	0.487412	0.625967	0.783243		1	ENSG00000101292	12.8897	0.381372	0.714254	0.533944	0.59338	0.742447	PROKR2	20	ENSG00000274985	16.2256	0.371576	0.90086	0.412467	0.679997	0.824649	PTCHD3P1	10	ENSG00000197976	2947.57	-0.0480988	0.131836	-0.364838	0.715232	0.904897	AKAP17A	X	ENSG00000142512	163.661	0.10771	0.176697	0.609572	0.542145	0.692239	SIGLEC10	19	ENSG00000156150	220.314	-0.0787484	0.162566	-0.484409	0.628096	0.801423	ALX3	1	ENSG00000166037	4044.74	0.0318305	0.0543369	0.585798	0.558011	0.728773	CEP57	11
ENSG00000163072	63.295	0.211313	0.431121	0.490148	0.624029	0.781185	NOSTRIN	2	ENSG00000151882	21.591	-0.25438	0.522159	-0.487171	0.626137	0.783336	CCL28	5	ENSG00000115806	3059.96	-0.035057	0.06565	-0.533998	0.593343	0.742447	GORASP2	2	ENSG00000076053	467.998	0.0829889	0.201498	0.41186	0.680442	0.825057	RBM7	11	ENSG00000220201	87.1865	0.12015	0.328932	0.365274	0.714907	0.904897	ZGLP1	19	ENSG00000018280	20.1038	0.278864	0.457549	0.609473	0.542211	0.692269	SLC11A1	2	ENSG00000197147	970.708	-0.0506372	0.104538	-0.484388	0.628111	0.801423	LRRC8B	1	ENSG00000177752	27.5604	0.259689	0.443254	0.585868	0.557964	0.728773	YIPF7	4
ENSG00000286064	10.5567	-0.385295	0.786175	-0.490088	0.624071	0.781185		1	ENSG00000155313	1856.59	-0.0377567	0.0775196	-0.48706	0.626216	0.783374	USP25	21	ENSG00000119147	10.5274	0.412113	0.771649	0.534068	0.593295	0.742447	ECRG4	2	ENSG00000256060	167.804	-0.0883436	0.214525	-0.411811	0.680478	0.825057	TRAPPC2B	19	ENSG00000231551	49.464	-0.129947	0.355888	-0.365135	0.71501	0.904897	PDE4DIPP6	1	ENSG00000168612	266.606	-0.0874878	0.143594	-0.609273	0.542343	0.692385	ZSWIM1	20	ENSG00000144028	10766.7	0.0643457	0.132982	0.483867	0.62848	0.801709	SNRNP200	2	ENSG00000187105	45.3072	-0.202649	0.346042	-0.58562	0.558131	0.728873	HEATR4	14
ENSG00000173653	254.913	0.0907314	0.185238	0.48981	0.624268	0.78131	RCE1	11	ENSG00000130943	25.1593	0.238171	0.489109	0.486949	0.626294	0.783411	PKDREJ	22	ENSG00000151838	18.7672	0.294657	0.551664	0.534123	0.593256	0.742447	CCDC175	14	ENSG00000112941	1662.29	-0.0527363	0.128158	-0.411494	0.680711	0.825189	TENT4A	5	ENSG00000225871	20.1602	0.255653	0.701164	0.364613	0.715401	0.905041		1	ENSG00000204956	22.3489	-0.290037	0.476163	-0.609114	0.542449	0.692466	PCDHGA1	5	ENSG00000156531	5181.68	-0.0450606	0.093121	-0.483893	0.628462	0.801709	PHF6	X	ENSG00000158169	977.155	0.0527452	0.0900831	0.585517	0.5582	0.728907	FANCC	9
ENSG00000241837	3971.9	-0.0381259	0.0778294	-0.489865	0.62423	0.78131	ATP5PO	21	ENSG00000110063	711.013	-0.0475444	0.0976515	-0.486878	0.626345	0.783414	DCPS	11	ENSG00000271303	554.137	-0.0565478	0.105911	-0.533916	0.593399	0.742447	SRXN1	20	ENSG00000151338	267.713	0.0910118	0.221173	0.411497	0.680708	0.825189	MIPOL1	14	ENSG00000102057	57.4115	-0.153837	0.422107	-0.364451	0.715521	0.905124	KCND1	X	ENSG00000152049	60.0873	0.170028	0.279306	0.608752	0.542689	0.692719	KCNE4	2	ENSG00000165802	1676.45	-0.0543552	0.112328	-0.483897	0.628459	0.801709	NSMF	9	ENSG00000163467	8.37487	-0.465638	0.795358	-0.585444	0.558249	0.728915	TSACC	1
ENSG00000107731	183.441	-0.0928053	0.189667	-0.489307	0.624624	0.781455	UNC5B	10	ENSG00000134954	306.854	-0.18566	0.381404	-0.48678	0.626414	0.783441	ETS1	11	ENSG00000110852	19.8876	0.281552	0.527443	0.533806	0.593476	0.742486	CLEC2B	12	ENSG00000244932	13.4074	0.307666	0.747763	0.411448	0.680744	0.825189	IFT122P2	3	ENSG00000115368	1179.19	-0.0423774	0.116346	-0.364235	0.715683	0.905258	WDR75	2	ENSG00000128346	306.991	-0.0873854	0.143679	-0.608197	0.543057	0.693135	C22orf23	22	ENSG00000010322	3590.08	-0.0505649	0.104534	-0.483718	0.628586	0.80172	NISCH	3	ENSG00000107959	2145.86	-0.0430874	0.0736413	-0.585098	0.558482	0.729162	PITRM1	10
ENSG00000145390	485.419	-0.0716671	0.146447	-0.489371	0.624579	0.781455	USP53	4	ENSG00000131686	11.6046	0.354944	0.729386	0.486634	0.626518	0.783449	CA6	1	ENSG00000126860	14.658	0.366013	0.685895	0.533629	0.593598	0.742582	EVI2A	17	ENSG00000106123	192.818	0.15636	0.3801	0.411367	0.680804	0.825198	EPHB6	7	ENSG00000005187	58.3587	-0.176638	0.486975	-0.362725	0.71681	0.905288	ACSM3	16	ENSG00000064313	2575.29	0.0418296	0.0687896	0.608081	0.543134	0.693141	TAF2	8	ENSG00000204580	2108.75	0.0818176	0.169124	0.483772	0.628548	0.80172	DDR1	6	ENSG00000113583	3221.43	-0.0395143	0.0675809	-0.584696	0.558752	0.729316	C5orf15	5
ENSG00000164663	3742.91	0.043185	0.0882214	0.489508	0.624482	0.781455	USP49	6	ENSG00000197956	70.5183	-0.142147	0.292083	-0.486666	0.626495	0.783449	S100A6	1	ENSG00000164106	64.5068	0.156418	0.293283	0.533334	0.593802	0.74278	SCRG1	4	ENSG00000122986	159.893	-0.133089	0.323587	-0.411291	0.680859	0.825201	HVCN1	12	ENSG00000100842	4801.21	0.0406093	0.111698	0.363565	0.716183	0.905288	EFS	14	ENSG00000184752	1567.14	0.0614655	0.101084	0.608064	0.543145	0.693141	NDUFA12	12	ENSG00000141642	397.46	0.0778082	0.16095	0.48343	0.62879	0.801795	ELAC1	18	ENSG00000168032	12.9172	-0.356544	0.609651	-0.584833	0.55866	0.729316	ENTPD3	3
ENSG00000170929	15.8468	0.28782	0.588199	0.489324	0.624612	0.781455	OR1M1	19	ENSG00000105576	2835.19	0.0319132	0.0656276	0.486277	0.62677	0.783644	TNPO2	19	ENSG00000111275	1322.25	-0.058957	0.110574	-0.533193	0.5939	0.742845	ALDH2	12	ENSG00000151466	440.505	0.0669874	0.162985	0.411005	0.681069	0.82533	SCLT1	4	ENSG00000101680	5661.3	0.0688081	0.18918	0.363717	0.716069	0.905288	LAMA1	18	ENSG00000106348	601.928	-0.0706886	0.116283	-0.607901	0.543253	0.693226	IMPDH1	7	ENSG00000198876	2997.58	-0.0435214	0.0900074	-0.483531	0.628719	0.801795	DCAF12	9	ENSG00000180096	58.1216	0.17851	0.30532	0.584667	0.558772	0.729316	SEPTIN1	16
ENSG00000175826	1021.66	-0.0598685	0.122327	-0.489415	0.624548	0.781455	CTDNEP1	17	ENSG00000170100	1007.44	0.0435161	0.0894816	0.486313	0.626745	0.783644	ZNF778	16	ENSG00000148719	871.797	0.0540232	0.101358	0.532994	0.594038	0.742959	DNAJB12	10	ENSG00000184163	38.1314	-0.186886	0.454708	-0.411003	0.68107	0.82533	C1QTNF12	1	ENSG00000115685	1668.99	-0.0455259	0.125404	-0.363035	0.716579	0.905288	PPP1R7	2	ENSG00000163125	2541.27	0.0574557	0.094531	0.607798	0.543322	0.69326	RPRD2	1	ENSG00000288859	70.1219	0.133865	0.276877	0.48348	0.628755	0.801795	H2AC19	1	ENSG00000234773	13.2907	0.394751	0.675145	0.584691	0.558756	0.729316		19
ENSG00000254858	257.737	-0.0841508	0.172145	-0.488836	0.624958	0.781774	MPV17L2	19	ENSG00000288695	56.5449	-0.148043	0.304824	-0.485666	0.627204	0.784126		4	ENSG00000099860	47.1403	0.198276	0.372124	0.532821	0.594157	0.743052	GADD45B	19	ENSG00000187987	118.037	-0.157591	0.38355	-0.410876	0.681164	0.825379	ZSCAN23	6	ENSG00000136436	722.083	-0.0586959	0.161674	-0.363051	0.716567	0.905288	CALCOCO2	17	ENSG00000124614	7865.08	-0.0678809	0.111733	-0.607526	0.543502	0.693437	RPS10	6	ENSG00000226937	44.7268	-0.192148	0.397921	-0.48288	0.629181	0.802169	CEP164P1	10	ENSG00000107014	35.2772	-0.213687	0.365546	-0.58457	0.558837	0.729345	RLN2	9
ENSG00000283269	36.2304	0.198731	0.406561	0.488811	0.624976	0.781774		19	ENSG00000068971	209.806	-0.0861925	0.177586	-0.485357	0.627423	0.784287	PPP2R5B	11	ENSG00000134352	3300.63	-0.0350978	0.065969	-0.532035	0.594702	0.743533	IL6ST	5	ENSG00000115364	1301.12	0.0538377	0.131065	0.410771	0.681241	0.825409	MRPL19	2	ENSG00000136536	2049.64	0.0578835	0.159004	0.364037	0.71583	0.905288	MARCHF7	2	ENSG00000170581	1909.42	-0.0700918	0.115411	-0.607325	0.543635	0.693553	STAT2	12	ENSG00000269242	13.947	0.389605	0.806743	0.482935	0.629142	0.802169		19	ENSG00000158156	518.105	-0.0688402	0.117783	-0.584467	0.558906	0.72935	XKR8	1
ENSG00000134815	510.54	-0.0648005	0.132641	-0.488539	0.625168	0.781954	DHX34	19	ENSG00000100982	877.749	-0.0495011	0.101999	-0.48531	0.627457	0.784287	PCIF1	20	ENSG00000154262	25.966	0.278698	0.523796	0.532073	0.594676	0.743533	ABCA6	17	ENSG00000137806	490.984	0.0707639	0.172523	0.410172	0.68168	0.82563	NDUFAF1	15	ENSG00000143314	822.906	-0.0700462	0.19283	-0.363253	0.716416	0.905288	MRPL24	1	ENSG00000099331	2525.54	-0.0919035	0.151377	-0.607118	0.543773	0.693622	MYO9B	19	ENSG00000134398	24.8609	-0.223253	0.46246	-0.482752	0.629272	0.802224	ERN2	16	ENSG00000281039	235.468	-0.0883723	0.151209	-0.584436	0.558927	0.72935		7
ENSG00000100296	1149.48	-0.0443683	0.0908883	-0.488163	0.625434	0.782167	THOC5	22	ENSG00000254505	641.514	-0.0535883	0.110428	-0.48528	0.627478	0.784287	CHMP4A	14	ENSG00000157353	233.729	-0.0900275	0.169188	-0.532115	0.594646	0.743533	FCSK	16	ENSG00000160460	51.6572	-0.18224	0.444388	-0.410092	0.681739	0.82563	SPTBN4	19	ENSG00000150867	957.902	0.0694121	0.19087	0.363662	0.71611	0.905288	PIP4K2A	10	ENSG00000171608	172.325	-0.142975	0.235483	-0.607156	0.543747	0.693622	PIK3CD	1	ENSG00000107537	842.85	-0.0650519	0.134788	-0.482623	0.629364	0.802278	PHYH	10	ENSG00000104518	19.1544	0.286142	0.489717	0.5843	0.559019	0.729413	GSDMD	8
ENSG00000182177	15.4435	-0.328819	0.673544	-0.488192	0.625414	0.782167	ASB18	2	ENSG00000231245	25.3576	0.260754	0.538028	0.484646	0.627927	0.784788	C1DP1	10	ENSG00000160392	254.078	-0.0832014	0.156393	-0.532001	0.594725	0.743533	C19orf47	19	ENSG00000162542	57.92	0.212669	0.518249	0.410361	0.681541	0.82563	TMCO4	1	ENSG00000157992	49.9823	0.128154	0.353214	0.362824	0.716737	0.905288	KRTCAP3	2	ENSG00000158373	108.721	-0.121963	0.201132	-0.606384	0.54426	0.694183	H2BC5	6	ENSG00000123124	1307.13	0.0503843	0.104417	0.48253	0.629429	0.802301	WWP1	8	ENSG00000130377	30.0251	0.230534	0.394779	0.583956	0.55925	0.729659	ACSBG2	19
ENSG00000172889	172.284	0.108004	0.221349	0.487938	0.625594	0.782306	EGFL7	9	ENSG00000062650	5197.14	0.0268296	0.0553714	0.48454	0.628003	0.784822	WAPL	10	ENSG00000168826	151.6	-0.107564	0.20228	-0.531759	0.594893	0.743617	ZBTB49	4	ENSG00000170448	334.363	-0.0947964	0.231026	-0.410329	0.681565	0.82563	NFXL1	4	ENSG00000159720	1974.64	-0.0548856	0.151279	-0.362809	0.716747	0.905288	ATP6V0D1	16	ENSG00000172869	1553.58	-0.0751402	0.123927	-0.606328	0.544297	0.694183	DMXL1	5	ENSG00000110944	13.3581	0.318556	0.660487	0.482305	0.62959	0.802443	IL23A	12	ENSG00000118298	1063.53	-0.0533095	0.0913156	-0.583794	0.559359	0.729695	CA14	1
ENSG00000129103	1208.75	-0.0507803	0.104105	-0.48778	0.625706	0.782325	SUMF2	7	ENSG00000177076	189.62	-0.0886582	0.183098	-0.484213	0.628235	0.784991	ACER2	9	ENSG00000213967	78.3585	-0.152741	0.287251	-0.531734	0.59491	0.743617	ZNF726	19	ENSG00000171757	69.2305	-0.146117	0.356218	-0.41019	0.681667	0.82563	LRRC34	3	ENSG00000160179	113.772	0.15323	0.42105	0.363925	0.715914	0.905288	ABCG1	21	ENSG00000159459	1596.75	0.0577979	0.0953589	0.606109	0.544442	0.694315	UBR1	15	ENSG00000188013	49.9385	0.165937	0.344113	0.482215	0.629653	0.802462	MEIS3P2	17	ENSG00000240857	527.406	-0.0686748	0.117637	-0.583787	0.559364	0.729695	RDH14	2
ENSG00000244219	21.3296	0.253067	0.518802	0.487791	0.625698	0.782325	TMEM225B	7	ENSG00000256514	7.06588	0.565448	1.16773	0.484229	0.628223	0.784991		11	ENSG00000214087	593.563	-0.0564449	0.106158	-0.531705	0.59493	0.743617	ARL16	17	ENSG00000173013	129.143	-0.100701	0.245517	-0.41016	0.681689	0.82563	CFAP184	4	ENSG00000164086	407.871	-0.0610424	0.168099	-0.363133	0.716505	0.905288	DUSP7	3	ENSG00000111012	33.5286	-0.237174	0.391354	-0.606036	0.544491	0.694324	CYP27B1	12	ENSG00000213341	1621.05	0.0473873	0.0983018	0.482059	0.629764	0.802508	CHUK	10	ENSG00000021488	50.3247	0.199372	0.341596	0.583649	0.559456	0.729759	SLC7A9	19
ENSG00000267023	520.625	-0.0658412	0.135123	-0.487268	0.626068	0.782718	LRRC37A16P	17	ENSG00000092929	18.8546	0.259733	0.536811	0.483844	0.628497	0.785062	UNC13D	17	ENSG00000113522	2204.22	-0.058105	0.10939	-0.531171	0.5953	0.744022	RAD50	5	ENSG00000178026	406.231	-0.0852137	0.207877	-0.409925	0.681861	0.825652	LRRC75B	22	ENSG00000167664	11.7466	-0.287459	0.790797	-0.363505	0.716227	0.905288	TMIGD2	19	ENSG00000163932	128.63	0.13173	0.217434	0.605839	0.544622	0.694437	PRKCD	3	ENSG00000215187	11.9379	-0.360869	0.748647	-0.482028	0.629786	0.802508	CIMIP2B	9	ENSG00000103507	819.99	-0.0588214	0.100813	-0.58347	0.559577	0.729789	BCKDK	16
ENSG00000134317	103.664	0.116482	0.239138	0.487092	0.626193	0.782814	GRHL1	2	ENSG00000100012	9.31595	0.402773	0.832649	0.483724	0.628582	0.785062	SEC14L3	22	ENSG00000168701	279.626	-0.080948	0.152463	-0.530936	0.595463	0.744168	TMEM208	16	ENSG00000185985	681.555	-0.458021	1.11728	-0.409942	0.681849	0.825652	SLITRK2	X	ENSG00000175787	154.768	0.0946667	0.260637	0.363212	0.716446	0.905288	ZNF169	9	ENSG00000285304	70.08	1.59749	2.63841	0.605474	0.544864	0.694693		22	ENSG00000132680	2315.88	-0.0457983	0.0950593	-0.481787	0.629957	0.802664	KHDC4	1	ENSG00000168952	449.096	-0.0689151	0.118122	-0.583423	0.559609	0.729789	STXBP6	14
ENSG00000167011	11.0167	0.358085	0.735368	0.486946	0.626296	0.782883	NAT16	7	ENSG00000105677	725.389	-0.0475	0.0981932	-0.48374	0.628571	0.785062	TMEM147	19	ENSG00000147588	13.0643	-0.341108	0.642872	-0.5306	0.595696	0.744362	PMP2	8	ENSG00000172172	619.104	-0.0637247	0.155505	-0.409791	0.681959	0.825706	MRPL13	8	ENSG00000196793	156.173	0.0881914	0.243025	0.36289	0.716687	0.905288	ZNF239	10	ENSG00000082068	1272.43	-0.0483778	0.0799375	-0.605195	0.545049	0.694875	WDR70	5	ENSG00000174010	945.392	0.045073	0.0936224	0.481434	0.630208	0.802921	KLHL15	X	ENSG00000236438	7.57938	1.78027	3.05109	0.583487	0.559565	0.729789	FAM157A	3
ENSG00000087365	8757.35	-0.030492	0.062673	-0.486525	0.626595	0.783078	SF3B2	11	ENSG00000134970	3150.48	-0.0338851	0.0700507	-0.483723	0.628583	0.785062	TMED7	5	ENSG00000187066	21.598	0.300689	0.566718	0.53058	0.59571	0.744362	TMEM262	11	ENSG00000104472	790.702	-0.0687074	0.167746	-0.409591	0.682106	0.825757	CHRAC1	8	ENSG00000198892	250.123	-0.121075	0.333675	-0.362853	0.716715	0.905288	SHISA4	1	ENSG00000065060	1903.28	-0.0597791	0.0988681	-0.604635	0.545421	0.695296	BLTP3A	6	ENSG00000101421	5624.98	0.0514631	0.106922	0.481314	0.630293	0.802969	CHMP4B	20	ENSG00000011485	3020.46	0.0352669	0.0604689	0.583223	0.559743	0.729909	PPP5C	19
ENSG00000122378	6182.79	0.035404	0.07278	0.486452	0.626647	0.783078	PRXL2A	10	ENSG00000143149	2218.86	0.0330374	0.0682501	0.484064	0.628341	0.785062	ALDH9A1	1	ENSG00000052344	13.2872	0.340081	0.641161	0.530414	0.595825	0.744391	PRSS8	16	ENSG00000188266	49.0377	-0.162297	0.39624	-0.409594	0.682104	0.825757	HYKK	15	ENSG00000205678	11.5689	-0.308092	0.847524	-0.36352	0.716217	0.905288	TECRL	4	ENSG00000223804	24.4963	0.393508	0.651027	0.604441	0.54555	0.695406		1	ENSG00000101844	243.67	0.0749599	0.155797	0.48114	0.630417	0.803002	ATG4A	X	ENSG00000136758	7316.66	-0.035501	0.0609048	-0.582894	0.559965	0.730142	YME1L1	10
ENSG00000125656	585.715	0.0614849	0.12643	0.486315	0.626744	0.783078	CLPP	19	ENSG00000229635	9.74881	0.365167	0.754785	0.483803	0.628526	0.785062		1	ENSG00000159958	187.264	0.106946	0.201616	0.530445	0.595803	0.744391	TNFRSF13C	22	ENSG00000165695	31.7746	-0.218677	0.534051	-0.409469	0.682196	0.825802	AK8	9	ENSG00000261732	116.471	-0.10271	0.283033	-0.362889	0.716688	0.905288		16	ENSG00000106330	392.556	-0.0951014	0.15736	-0.604356	0.545607	0.695425	MOSPD3	7	ENSG00000138646	164.204	-0.124563	0.258884	-0.481154	0.630407	0.803002	HERC5	4	ENSG00000230992	24.4407	-0.255321	0.438227	-0.582622	0.560148	0.730323	FAM201B	2
ENSG00000148803	80.3064	0.133062	0.273649	0.486252	0.626789	0.783078	FUOM	10	ENSG00000081985	23.4557	-0.232286	0.480303	-0.483623	0.628653	0.785091	IL12RB2	1	ENSG00000126070	1638.15	-0.0458119	0.0863885	-0.530301	0.595903	0.744432	AGO3	1	ENSG00000167196	1525.92	-0.0477081	0.116548	-0.409343	0.682288	0.82585	FBXO22	15	ENSG00000269896	87.3253	-0.132314	0.364737	-0.362765	0.716781	0.905288		1	ENSG00000185669	35.1426	-0.205163	0.339613	-0.604107	0.545772	0.695529	SNAI3	16	ENSG00000072864	892.568	0.0930389	0.193586	0.480607	0.630796	0.803005	NDE1	16	ENSG00000173638	420.306	0.0670612	0.115161	0.582324	0.560348	0.730529	SLC19A1	21
ENSG00000152348	300.842	0.0740587	0.152306	0.486249	0.626791	0.783078	ATG10	5	ENSG00000165949	56.3051	-0.163112	0.337374	-0.483475	0.628759	0.785101	IFI27	14	ENSG00000198218	3559.25	-0.031326	0.059083	-0.530203	0.595971	0.744459	QRICH1	3	ENSG00000163075	107.692	-0.19326	0.47262	-0.408911	0.682605	0.82617	CFAP221	2	ENSG00000285635	8.01524	0.504125	1.38747	0.363342	0.716349	0.905288		3	ENSG00000197608	435.965	-0.113321	0.187566	-0.604167	0.545733	0.695529	ZNF841	19	ENSG00000084623	3222.65	-0.0432942	0.0901267	-0.48037	0.630964	0.803005	EIF3I	1	ENSG00000187024	69.8809	0.156775	0.269283	0.582195	0.560436	0.730586	PTRH1	9
ENSG00000172171	483.048	-0.063683	0.130904	-0.486488	0.626621	0.783078	TEFM	17	ENSG00000185122	584.44	0.0564009	0.116644	0.483532	0.628718	0.785101	HSF1	8	ENSG00000249481	16.7366	0.330097	0.622844	0.529983	0.596123	0.744592	SPATS1	6	ENSG00000145545	947.865	-0.0736803	0.180383	-0.408465	0.682932	0.826503	SRD5A1	5	ENSG00000178252	8974.32	-0.0356313	0.0983464	-0.362304	0.717125	0.905406	WDR6	3	ENSG00000082126	23.4261	-0.321821	0.533109	-0.603668	0.546065	0.695794	MPP4	2	ENSG00000117226	20.0081	0.246039	0.512059	0.480489	0.63088	0.803005	GBP3	1	ENSG00000163798	1591.32	-0.0402181	0.06909	-0.582112	0.560491	0.730603	SLC4A1AP	2
ENSG00000187688	11.6797	-0.323883	0.665727	-0.48651	0.626606	0.783078	TRPV2	17	ENSG00000100814	2903.68	0.0318396	0.065878	0.483312	0.628874	0.785185	CCNB1IP1	14	ENSG00000136490	1317.93	-0.0501688	0.0946961	-0.529787	0.59626	0.744653	LIMD2	17	ENSG00000058799	508.449	0.0816668	0.200101	0.408128	0.68318	0.82668	YIPF1	1	ENSG00000179542	92.5438	-0.133065	0.367211	-0.362365	0.717079	0.905406	SLITRK4	X	ENSG00000169064	212.714	-0.112669	0.186629	-0.603705	0.54604	0.695794	ZBBX	3	ENSG00000131503	4503.25	0.0518599	0.107848	0.48086	0.630616	0.803005	ANKHD1	5	ENSG00000137819	69.4196	0.156826	0.26954	0.58183	0.560681	0.730647	PAQR5	15
ENSG00000144580	1349.22	-0.048651	0.10007	-0.48617	0.626847	0.783088	CNOT9	2	ENSG00000205111	13.0096	-0.333952	0.691155	-0.48318	0.628968	0.785242	CDKL4	2	ENSG00000184588	2979.88	-0.04231	0.0798633	-0.52978	0.596264	0.744653	PDE4B	1	ENSG00000173020	2578.29	0.0417691	0.102345	0.408122	0.683184	0.82668	GRK2	11	ENSG00000189144	76.603	0.15656	0.431875	0.362512	0.71697	0.905406	ZNF573	19	ENSG00000108591	752.045	-0.0725527	0.120225	-0.603476	0.546192	0.695796	DRG2	17	ENSG00000140853	11.4253	0.355945	0.741168	0.480248	0.631051	0.803005	NLRC5	16	ENSG00000148450	606.53	0.0551652	0.0948133	0.58183	0.560681	0.730647	MSRB2	10
ENSG00000136842	11.2496	0.387469	0.797181	0.486049	0.626932	0.783094	TMOD1	9	ENSG00000138378	42.0538	0.18248	0.377731	0.483095	0.629028	0.785256	STAT4	2	ENSG00000109381	1467.26	0.0428365	0.0808901	0.529565	0.596414	0.744782	ELF2	4	ENSG00000251287	19.1357	-0.363487	0.891089	-0.407913	0.683337	0.826802	ALG1L2	3	ENSG00000255529	1105.46	0.0438445	0.120989	0.362385	0.717065	0.905406	POLR2M	15	ENSG00000165572	1626.24	-0.0512935	0.0849864	-0.60355	0.546143	0.695796	KBTBD6	13	ENSG00000143862	982.234	-0.0538396	0.111998	-0.480718	0.630717	0.803005	ARL8A	1	ENSG00000213722	1448.67	0.151917	0.261092	0.581854	0.560665	0.730647	DDAH2	6
ENSG00000188626	8.47474	-0.414147	0.852107	-0.486027	0.626948	0.783094	GOLGA8M	15	ENSG00000143303	402.43	-0.0617571	0.127874	-0.482951	0.62913	0.785263	METTL25B	1	ENSG00000170142	2659.14	0.0366883	0.0692924	0.529471	0.596479	0.744806	UBE2E1	3	ENSG00000198597	634.1	0.176662	0.433243	0.407767	0.683445	0.826868	ZNF536	19	ENSG00000141664	483.256	-0.0524814	0.144893	-0.362208	0.717197	0.905427	ZCCHC2	18	ENSG00000198855	111.99	0.121499	0.201315	0.603526	0.546159	0.695796	FICD	12	ENSG00000145242	178.031	0.20402	0.424108	0.481057	0.630476	0.803005	EPHA5	4	ENSG00000226792	13.577	0.3533	0.607249	0.581805	0.560698	0.730647	C13orf42	13
ENSG00000099977	448.787	0.0722341	0.148732	0.485667	0.627203	0.783171	DDT	22	ENSG00000148341	1141.33	-0.0477061	0.0987726	-0.48299	0.629103	0.785263	SH3GLB2	9	ENSG00000148826	35.8987	-0.224428	0.423999	-0.529312	0.596589	0.744864	NKX6-2	10	ENSG00000136449	33.1243	-0.222822	0.547001	-0.407352	0.683749	0.826902	MYCBPAP	17	ENSG00000172878	287.628	-0.063355	0.174983	-0.362064	0.717304	0.905493	METAP1D	2	ENSG00000066697	1269.1	0.0479942	0.0795436	0.603369	0.546263	0.695833	MSANTD3	9	ENSG00000165792	1600.11	0.050712	0.10551	0.480638	0.630774	0.803005	METTL17	14	ENSG00000179057	57.1707	0.192734	0.331547	0.581318	0.561026	0.731018	IGSF22	11
ENSG00000127311	119.439	-0.134026	0.275944	-0.4857	0.62718	0.783171	HELB	12	ENSG00000049768	21.1806	0.253156	0.524633	0.482538	0.629424	0.785569	FOXP3	X	ENSG00000283208	69.6759	0.161251	0.304665	0.529272	0.596617	0.744864		13	ENSG00000185043	843.125	0.078883	0.193521	0.407621	0.683552	0.826902	CIB1	15	ENSG00000164338	595.992	-0.0505646	0.139721	-0.361896	0.717429	0.905512	UTP15	5	ENSG00000104825	127.994	0.120678	0.200096	0.603097	0.546444	0.696009	NFKBIB	19	ENSG00000166189	182.988	0.105403	0.21935	0.480525	0.630854	0.803005	HPS6	10	ENSG00000244274	350.511	-0.0772203	0.132888	-0.581092	0.561179	0.731161	DBNDD2	20
ENSG00000132768	583.962	0.0762487	0.156943	0.485836	0.627083	0.783171	DPH2	1	ENSG00000130921	833.918	-0.0458707	0.0951198	-0.482241	0.629634	0.785711	MTRFR	12	ENSG00000168291	1929.72	0.0371974	0.0703666	0.528623	0.597067	0.745368	PDHB	3	ENSG00000186283	1020.2	-0.0591314	0.145177	-0.407306	0.683784	0.826902	TOR3A	1	ENSG00000167264	437.375	-0.0592731	0.163783	-0.3619	0.717427	0.905512	DUS2	16	ENSG00000105258	562.934	0.0774173	0.128446	0.602725	0.546692	0.696057	POLR2I	19	ENSG00000214110	21.1232	-0.242804	0.505559	-0.480268	0.631037	0.803005	LDHAP4	9	ENSG00000260103	75.275	0.156057	0.268614	0.580971	0.56126	0.73121		15
ENSG00000163697	671.798	0.0828749	0.170626	0.485711	0.627172	0.783171	APBB2	4	ENSG00000146066	692.23	0.0504273	0.104558	0.482288	0.629601	0.785711	HIGD2A	5	ENSG00000134077	2201.49	0.0399843	0.0756996	0.528198	0.597362	0.74568	THUMPD3	3	ENSG00000204604	178.996	0.0889633	0.218423	0.407299	0.683788	0.826902	ZNF468	19	ENSG00000184445	2729.53	-0.0579068	0.160089	-0.361715	0.717565	0.905543	KNTC1	12	ENSG00000113712	9794.54	0.0420694	0.0697946	0.60276	0.546668	0.696057	CSNK1A1	5	ENSG00000214223	66.4021	-0.167706	0.349195	-0.480265	0.631039	0.803005	HNRNPA1P10	19	ENSG00000116871	4001.87	0.0349019	0.0601076	0.580658	0.561471	0.731306	MAP7D1	1
ENSG00000092010	514.183	-0.0608722	0.125459	-0.485194	0.627539	0.783469	PSME1	14	ENSG00000125510	25.5101	-0.25315	0.525435	-0.481792	0.629954	0.786021	OPRL1	20	ENSG00000148704	9.88174	0.409342	0.77526	0.528006	0.597495	0.745789	VAX1	10	ENSG00000253816	322.612	-0.0964126	0.236702	-0.407316	0.683776	0.826902	GUSBP14	5	ENSG00000249661	7.59323	0.3844	1.06261	0.361751	0.717538	0.905543	TNRC18P1	4	ENSG00000133059	1246.56	0.0712235	0.118145	0.602848	0.54661	0.696057	DSTYK	1	ENSG00000236523	12.3798	0.302933	0.630172	0.480716	0.630719	0.803005	NPM1P40	1	ENSG00000136002	654.127	-0.056692	0.0976429	-0.580606	0.561506	0.731306	ARHGEF4	2
ENSG00000224712	26.4	0.230269	0.47455	0.485237	0.627508	0.783469	NPIPA3	16	ENSG00000146243	816.394	0.0476327	0.0988733	0.481755	0.62998	0.786021	IRAK1BP1	6	ENSG00000073792	6899.45	0.0324426	0.0614592	0.527872	0.597588	0.74579	IGF2BP2	3	ENSG00000286264	279.007	0.0848602	0.208325	0.407345	0.683755	0.826902		11	ENSG00000141668	66.7484	0.149329	0.413151	0.361439	0.717772	0.905665	CBLN2	18	ENSG00000143294	2041.82	0.0541461	0.08983	0.602761	0.546667	0.696057	PRCC	1	ENSG00000272968	11.4228	-0.331127	0.688573	-0.480889	0.630595	0.803005	RBAK-RBAKDN	7	ENSG00000184182	1091.64	0.0536902	0.0924559	0.580712	0.561435	0.731306	UBE2F	2
ENSG00000101189	905.961	-0.0500504	0.103208	-0.484945	0.627716	0.78363	MRGBP	20	ENSG00000128298	65.828	-0.145913	0.303023	-0.481524	0.630144	0.786105	BAIAP2L2	22	ENSG00000135083	761.086	-0.0523051	0.0990754	-0.527932	0.597547	0.74579	CCNJL	5	ENSG00000182307	1971.26	0.0479864	0.117837	0.407227	0.683841	0.826902	C8orf33	8	ENSG00000170260	641.18	0.048816	0.135046	0.361478	0.717742	0.905665	ZNF212	7	ENSG00000148331	629.286	-0.0598944	0.0993563	-0.602824	0.546626	0.696057	ASB6	9	ENSG00000156265	29.2083	0.210789	0.439139	0.480005	0.631224	0.803164	MAP3K7CL	21	ENSG00000223509	288.703	0.0878516	0.151298	0.580653	0.561475	0.731306	WHAMMP1	15
ENSG00000240225	489.478	0.0654844	0.135108	0.484683	0.627901	0.783801	ZNF542P	19	ENSG00000233139	9.32629	-0.355931	0.739081	-0.481587	0.6301	0.786105		X	ENSG00000144040	791.258	-0.0499594	0.0946697	-0.527724	0.597691	0.745861	SFXN5	2	ENSG00000121486	486.635	-0.0830561	0.204225	-0.406688	0.684237	0.827317	TRMT1L	1	ENSG00000112029	1502.36	0.0442521	0.122493	0.361262	0.717904	0.905699	FBXO5	6	ENSG00000189114	127.64	-0.12769	0.211974	-0.602388	0.546916	0.696289	BLOC1S3	19	ENSG00000115194	13.3452	-0.288909	0.60248	-0.479533	0.63156	0.803467	SLC30A3	2	ENSG00000251348	10.0648	-0.440451	0.758718	-0.580521	0.561563	0.731324	HSPD1P11	5
ENSG00000086159	10.372	0.410892	0.849343	0.483777	0.628544	0.784102	AQP6	12	ENSG00000079785	8097.06	-0.0278692	0.0579878	-0.480604	0.630798	0.78686	DDX1	2	ENSG00000167807	27.3881	0.245889	0.466068	0.527581	0.59779	0.745927		19	ENSG00000017797	2332.84	-0.0517091	0.127282	-0.406257	0.684553	0.827549	RALBP1	18	ENSG00000268043	1071.05	0.0493717	0.136667	0.361254	0.717909	0.905699	NBPF12	1	ENSG00000134108	2410.11	0.0535767	0.0889577	0.602272	0.546993	0.696334	ARL8B	3	ENSG00000278615	901.61	0.0578078	0.120534	0.479597	0.631514	0.803467	C11orf98	11	ENSG00000135845	798.564	-0.0554666	0.0955907	-0.580251	0.561745	0.731401	PIGC	1
ENSG00000103150	272.323	-0.0749442	0.154938	-0.483703	0.628596	0.784102	MLYCD	16	ENSG00000153093	15.6081	-0.286566	0.596437	-0.480463	0.630898	0.786924	ACOXL	2	ENSG00000176401	182.859	-0.0952891	0.18065	-0.527478	0.597862	0.745959	EID2B	19	ENSG00000136448	3459.33	-0.0413479	0.101757	-0.406339	0.684494	0.827549	NMT1	17	ENSG00000121486	511.442	-0.0551065	0.152681	-0.360925	0.718156	0.90594	TRMT1L	1	ENSG00000036530	368.801	-0.11959	0.198695	-0.601876	0.547257	0.696616	CYP46A1	14	ENSG00000140382	2668.31	0.0358934	0.0748936	0.479258	0.631755	0.803502	HMG20A	15	ENSG00000139370	380.831	0.0669443	0.115373	0.580241	0.561752	0.731401	SLC15A4	12
ENSG00000112559	634.396	-0.0610822	0.126309	-0.483594	0.628674	0.784102	MDFI	6	ENSG00000288349	20.0688	0.283574	0.590509	0.480219	0.631072	0.78708		5	ENSG00000178700	355.738	-0.0811886	0.153969	-0.527304	0.597983	0.746053	DHFR2	3	ENSG00000213281	2529.4	0.0550416	0.135499	0.406213	0.684586	0.827549	NRAS	1	ENSG00000103404	595.979	0.0602116	0.16693	0.3607	0.718324	0.905954	USP31	16	ENSG00000284292	25.4913	0.277376	0.461048	0.601621	0.547426	0.696778		7	ENSG00000147257	1750.93	-0.251047	0.523681	-0.47939	0.631661	0.803502	GPC3	X	ENSG00000141503	1606.88	-0.0478993	0.0825466	-0.58027	0.561733	0.731401	MINK1	17
ENSG00000123545	726.041	0.0548063	0.113288	0.483777	0.628544	0.784102	NDUFAF4	6	ENSG00000100201	42975.6	0.0234407	0.0488268	0.480079	0.631171	0.787143	DDX17	22	ENSG00000106153	16.7221	-0.297194	0.563963	-0.526974	0.598211	0.746208	CHCHD2	7	ENSG00000175164	51.8453	-0.181274	0.446689	-0.405818	0.684877	0.827836	ABO	9	ENSG00000186395	992.194	0.0810612	0.224777	0.360629	0.718376	0.905954	KRT10	17	ENSG00000104723	4080	-0.0600883	0.099891	-0.601539	0.547481	0.696794	TUSC3	8	ENSG00000147669	1640.89	-0.0583946	0.121863	-0.479184	0.631808	0.803502	POLR2K	8	ENSG00000091428	146.011	0.115007	0.198319	0.579909	0.561976	0.731468	RAPGEF4	2
ENSG00000130962	338.754	0.11921	0.246491	0.483627	0.62865	0.784102	PRRG1	X	ENSG00000012048	3667.99	0.0312084	0.0650267	0.479932	0.631275	0.787213	BRCA1	17	ENSG00000120742	4610.52	0.0319726	0.0607006	0.526727	0.598383	0.746208	SERP1	3	ENSG00000088387	233.28	-0.123412	0.304224	-0.405662	0.684991	0.827849	DOCK9	13	ENSG00000196597	140.687	-0.0952086	0.264017	-0.360615	0.718387	0.905954	ZNF782	9	ENSG00000147465	35.322	0.216953	0.360886	0.601167	0.547729	0.697056	STAR	8	ENSG00000168026	214.742	-0.103439	0.215879	-0.479154	0.631829	0.803502	TTC21A	3	ENSG00000118246	2237.24	-0.0365721	0.0630502	-0.580047	0.561883	0.731468	FASTKD2	2
ENSG00000160469	675.456	0.052392	0.108334	0.483618	0.628657	0.784102	BRSK1	19	ENSG00000110025	656.82	0.0481222	0.100316	0.479708	0.631435	0.787351	SNX15	11	ENSG00000160439	182.882	-0.0966738	0.183496	-0.526845	0.598301	0.746208	RDH13	19	ENSG00000115271	298.455	-0.0959028	0.236412	-0.40566	0.684993	0.827849	GCA	2	ENSG00000243667	353.019	0.0785256	0.217667	0.36076	0.718279	0.905954	DNAAF10	2	ENSG00000174796	549.414	0.086237	0.14354	0.600788	0.547981	0.697323	THAP6	4	ENSG00000248405	8.51515	-0.543087	1.13338	-0.479175	0.631814	0.803502	PRR5-ARHGAP8	22	ENSG00000165416	3387.29	-0.0382845	0.0660145	-0.57994	0.561955	0.731468	SUGT1	13
ENSG00000170871	3564.41	-0.0400198	0.0827025	-0.483901	0.628456	0.784102	KIAA0232	4	ENSG00000203435	7.80999	-0.470097	0.980857	-0.479272	0.631745	0.787678	E2F3P2	2	ENSG00000171443	50.1048	-0.180742	0.34312	-0.526759	0.598361	0.746208	ZNF524	19	ENSG00000127588	47.6956	-0.200255	0.493751	-0.405579	0.685052	0.827856	GNG13	16	ENSG00000176225	880.77	0.0628344	0.174337	0.360419	0.718534	0.906069	RTTN	18	ENSG00000140471	616.826	0.0625337	0.104117	0.600611	0.548099	0.697395	LINS1	15	ENSG00000138814	1055.93	0.0745268	0.155621	0.4789	0.632009	0.803545	PPP3CA	4	ENSG00000255459	19.6195	-0.287344	0.495418	-0.580003	0.561913	0.731468		8
ENSG00000175164	70.5347	0.141875	0.293373	0.483599	0.628671	0.784102	ABO	9	ENSG00000146063	1592.09	-0.0352447	0.0735533	-0.479173	0.631816	0.787705	TRIM41	5	ENSG00000184634	1690.35	0.0381361	0.0723691	0.526967	0.598217	0.746208	MED12	X	ENSG00000157680	114.239	-0.211743	0.522234	-0.405456	0.685142	0.827902	DGKI	7	ENSG00000107960	503.078	-0.0680402	0.188872	-0.360245	0.718664	0.906163	STN1	10	ENSG00000163815	11.7967	-0.363105	0.604609	-0.600562	0.548132	0.697395	CLEC3B	3	ENSG00000167525	293.273	-0.0786332	0.164177	-0.478955	0.63197	0.803545	PROCA1	17	ENSG00000089057	1774.59	-0.0530927	0.0915729	-0.579786	0.562059	0.731519	SLC23A2	20
ENSG00000182307	2407.41	0.0366752	0.0758382	0.483598	0.628671	0.784102	C8orf33	8	ENSG00000166578	57.0194	-0.146903	0.306704	-0.478974	0.631957	0.78776	IQCD	12	ENSG00000186480	5107.18	0.044256	0.0840208	0.526727	0.598383	0.746208	INSIG1	7	ENSG00000054148	3220.44	-0.0563718	0.139082	-0.405314	0.685247	0.827965	PHPT1	9	ENSG00000224861	20.7898	-0.199332	0.553587	-0.360074	0.718792	0.906254	YBX1P1	14	ENSG00000179304	917	-0.0781443	0.130129	-0.600514	0.548164	0.697395	FAM156B	X	ENSG00000181896	399.211	0.0787863	0.164469	0.479034	0.631914	0.803545	ZNF101	19	ENSG00000159692	5022.52	-0.0414279	0.0714653	-0.579693	0.562122	0.731545	CTBP1	4
ENSG00000198650	8.50181	0.392717	0.811475	0.483955	0.628418	0.784102	TAT	16	ENSG00000181045	353.938	-0.0702664	0.146682	-0.47904	0.63191	0.78776	SLC26A11	17	ENSG00000113845	1231.37	-0.0446984	0.0848855	-0.526573	0.59849	0.746284	TIMMDC1	3	ENSG00000137161	2009.69	0.0729322	0.180034	0.405102	0.685403	0.82809	CNPY3	6	ENSG00000141570	412.58	0.0626573	0.174049	0.359997	0.718849	0.906258	CBX8	17	ENSG00000186591	3634.4	0.0476353	0.0793421	0.600379	0.548254	0.697456	UBE2H	7	ENSG00000057757	1265.13	-0.0434382	0.0907272	-0.478779	0.632096	0.803594	PITHD1	1	ENSG00000172878	567.893	-0.063658	0.109828	-0.579614	0.562175	0.731553	METAP1D	2
ENSG00000232906	67.5249	0.156913	0.324093	0.484161	0.628272	0.784102		7	ENSG00000107295	70.0716	0.142499	0.2978	0.478506	0.63229	0.788054	SH3GL2	9	ENSG00000079101	124.658	0.112396	0.213521	0.526391	0.598617	0.746384	CLUL1	18	ENSG00000065613	1984.96	0.0676845	0.167227	0.404746	0.685664	0.828341	SLK	10	ENSG00000180113	8.89379	0.342711	0.952193	0.359918	0.718908	0.906262	TDRD6	6	ENSG00000130254	1846.95	0.0817225	0.136149	0.600242	0.548345	0.697518	SAFB2	19	ENSG00000268870	9.34167	0.372474	0.778228	0.478619	0.63221	0.803615		19	ENSG00000234329	11.6568	0.403171	0.695656	0.579556	0.562214	0.731553	RPL7AP16	1
ENSG00000184162	190.365	-0.087592	0.181165	-0.483493	0.628746	0.784132	NR2C2AP	19	ENSG00000130307	28.0491	0.218823	0.457293	0.478518	0.632282	0.788054	USHBP1	19	ENSG00000185787	20895.3	0.0302372	0.0574581	0.526247	0.598716	0.746451	MORF4L1	15	ENSG00000070601	20.3914	-0.2778	0.687043	-0.404341	0.685962	0.828638	FRMPD1	9	ENSG00000001084	774.787	-0.0674183	0.187553	-0.359462	0.719249	0.906554	GCLC	6	ENSG00000151327	1544.38	-0.0459977	0.0766615	-0.600011	0.548499	0.69766	FAM177A1	14	ENSG00000270402	9.28884	0.41148	0.859646	0.478663	0.632179	0.803615		19	ENSG00000214694	67.5499	0.161452	0.278668	0.579369	0.56234	0.731661	ARHGEF33	2
ENSG00000023041	2331.77	0.0393318	0.0813664	0.483392	0.628818	0.784161	ZDHHC6	10	ENSG00000140798	11.3254	-0.344609	0.72041	-0.478352	0.6324	0.788131	ABCC12	16	ENSG00000184530	10.1949	0.397771	0.756099	0.526083	0.598831	0.746536	C6orf58	6	ENSG00000113391	551.088	-0.0696094	0.172266	-0.404082	0.686153	0.828741	ARB2A	5	ENSG00000118454	741.383	0.0562141	0.156399	0.359428	0.719275	0.906554	ANKRD13C	1	ENSG00000182504	2028.82	0.0488897	0.0815022	0.599857	0.548602	0.697737	CEP97	3	ENSG00000124222	2370.82	0.0474499	0.0992249	0.478205	0.632504	0.80368	STX16	20	ENSG00000102543	413.676	0.0739004	0.127689	0.578752	0.562756	0.732077	CDADC1	13
ENSG00000105392	9.02443	-0.383018	0.793611	-0.482627	0.629361	0.784631	CRX	19	ENSG00000130803	1185.04	0.0386722	0.0808692	0.478207	0.632503	0.788198	ZNF317	19	ENSG00000038002	537.663	0.06583	0.125182	0.525873	0.598977	0.746638	AGA	4	ENSG00000182923	934.806	0.0628136	0.155423	0.404147	0.686105	0.828741	CEP63	3	ENSG00000255804	9.34837	-0.345485	0.96132	-0.359387	0.719306	0.906554	OR6J1	14	ENSG00000161179	123.835	0.120604	0.201091	0.599749	0.548674	0.697775	YDJC	22	ENSG00000142794	913.113	0.0520816	0.10889	0.478294	0.632441	0.80368	NBPF3	1	ENSG00000133392	40.8229	-0.195984	0.338699	-0.578639	0.562833	0.732077	MYH11	16
ENSG00000148297	884.664	-0.0616881	0.127845	-0.482522	0.629435	0.784631	MED22	9	ENSG00000146067	1047.3	-0.0434304	0.0908579	-0.478003	0.632648	0.788307	FAM193B	5	ENSG00000164411	13.3644	0.361061	0.686647	0.525833	0.599005	0.746638	GJB7	6	ENSG00000255836	13.4977	-0.308577	0.764087	-0.403851	0.686323	0.828882		12	ENSG00000063322	1524.37	0.0403906	0.11244	0.359218	0.719432	0.906588	MED29	19	ENSG00000168488	3346.78	-0.058431	0.0974546	-0.599571	0.548792	0.697872	ATXN2L	16	ENSG00000149357	1254.5	0.0589761	0.123368	0.478051	0.632614	0.80368	LAMTOR1	11	ENSG00000147400	3281.5	0.0392632	0.0678355	0.5788	0.562724	0.732077	CETN2	X
ENSG00000175183	3927.45	0.0466409	0.0966567	0.482541	0.629422	0.784631	CSRP2	12	ENSG00000257218	1617.47	0.0367172	0.0768316	0.477892	0.632727	0.788307	GATC	12	ENSG00000131558	3159.77	0.0387898	0.0737986	0.525617	0.599154	0.746663	EXOC4	7	ENSG00000166166	636.492	0.0710144	0.175946	0.403614	0.686497	0.829029	TRMT61A	14	ENSG00000153291	139.922	0.120281	0.334854	0.359203	0.719443	0.906588	SLC25A27	6	ENSG00000112144	1458.56	-0.0446521	0.0745118	-0.599263	0.548998	0.69808	CILK1	6	ENSG00000154620	82.53	-0.129757	0.271365	-0.478162	0.632535	0.80368	TMSB4Y	Y	ENSG00000259726	118.027	-0.135429	0.234045	-0.578643	0.56283	0.732077	CSPG4P11	15
ENSG00000177453	9.68345	0.367814	0.761922	0.482745	0.629277	0.784631	NIM1K	5	ENSG00000289517	15.4557	1.07857	2.257	0.47788	0.632736	0.788307		22	ENSG00000203462	9.33509	0.405497	0.771486	0.525606	0.599162	0.746663		7	ENSG00000173402	4310.09	0.0681247	0.169046	0.402995	0.686952	0.829515	DAG1	3	ENSG00000116032	68.2899	0.11294	0.314538	0.359067	0.719545	0.906595	GRIN3B	19	ENSG00000131966	2273.75	-0.0712968	0.119016	-0.599051	0.549139	0.698206	ACTR10	14	ENSG00000165689	1082.83	0.0551866	0.115401	0.478216	0.632497	0.80368	ENTR1	9	ENSG00000053702	122.626	-0.113057	0.195518	-0.578241	0.563102	0.732302	NRIP2	12
ENSG00000277072	56.8078	-0.152983	0.31705	-0.482521	0.629436	0.784631	STAG3L2	7	ENSG00000196136	46.3356	-0.615253	1.28787	-0.47773	0.632842	0.788318	SERPINA3	14	ENSG00000270405	9.25911	0.423859	0.806314	0.525675	0.599114	0.746663		7	ENSG00000166579	751.502	-0.0652231	0.16194	-0.402762	0.687123	0.829658	NDEL1	17	ENSG00000143303	620.596	-0.0692773	0.192947	-0.359048	0.719559	0.906595	METTL25B	1	ENSG00000122257	4700.34	-0.051746	0.0864324	-0.598687	0.549381	0.698461	RBBP6	16	ENSG00000174109	180.072	-0.0896572	0.187568	-0.478	0.63265	0.80368	UQCC4	16	ENSG00000144362	236.452	0.10859	0.187811	0.578189	0.563136	0.732302	PHOSPHO2	2
ENSG00000119986	36.9285	0.192064	0.398279	0.482235	0.629639	0.784824	AVPI1	10	ENSG00000231995	14.8885	0.310211	0.649326	0.477744	0.632833	0.788318	RPL7AP76	9	ENSG00000148450	447.385	0.064346	0.122468	0.525412	0.599297	0.746773	MSRB2	10	ENSG00000257446	24.4166	0.235903	0.585875	0.402651	0.687205	0.829693	ZNF878	19	ENSG00000215375	164.755	0.0815218	0.227137	0.35891	0.719662	0.906655	MYL5	4	ENSG00000172992	1097.34	-0.0591852	0.0989116	-0.598364	0.549597	0.698681	DCAKD	17	ENSG00000186462	784.116	0.0501382	0.104869	0.478104	0.632576	0.80368	NAP1L2	X	ENSG00000156471	1788.18	0.0420267	0.0726802	0.578241	0.563101	0.732302	PTDSS1	8
ENSG00000140750	1149.28	-0.0428132	0.0888141	-0.482054	0.629767	0.784923	ARHGAP17	16	ENSG00000016864	2143.62	0.0329959	0.0691105	0.477438	0.633051	0.788464	GLT8D1	3	ENSG00000197106	12.1711	0.341228	0.649709	0.5252	0.599444	0.746899	SLC6A17	1	ENSG00000067798	162.615	-0.179872	0.446799	-0.402578	0.687259	0.829694	NAV3	12	ENSG00000171551	217.739	0.135784	0.379065	0.358207	0.720189	0.907039	ECEL1	2	ENSG00000230987	31.5477	0.221921	0.370945	0.598259	0.549667	0.698717		1	ENSG00000205531	6171.28	0.0419166	0.0876257	0.47836	0.632394	0.80368	NAP1L4	11	ENSG00000169733	787.827	-0.0585639	0.101319	-0.578017	0.563253	0.732397	RFNG	17
ENSG00000087884	177.93	-0.0871379	0.180955	-0.481545	0.630129	0.785041	AAMDC	11	ENSG00000130640	1668.65	0.0342416	0.0717207	0.477429	0.633056	0.788464	TUBGCP2	10	ENSG00000106636	3266.5	0.0313103	0.0596257	0.525114	0.599504	0.746916	YKT6	7	ENSG00000182973	953.842	-0.0561039	0.139632	-0.401799	0.687832	0.830322	CNOT10	3	ENSG00000174206	99.883	0.112125	0.313005	0.35822	0.720178	0.907039	KICS2	12	ENSG00000109111	3122.72	0.0857737	0.143514	0.597669	0.550061	0.69911	SUPT6H	17	ENSG00000221963	254.54	0.105288	0.220517	0.477463	0.633033	0.804104	APOL6	22	ENSG00000083817	357.532	0.0704557	0.121918	0.577894	0.563336	0.732449	ZNF416	19
ENSG00000102710	3272.3	-0.0352985	0.0733076	-0.481512	0.630152	0.785041	SUPT20H	13	ENSG00000180336	271.203	-0.074312	0.155678	-0.477344	0.633117	0.788479	MEIOC	17	ENSG00000182742	49.7531	-0.549767	1.04752	-0.524827	0.599703	0.747107	HOXB4	17	ENSG00000102921	1135.05	0.0489831	0.121968	0.401607	0.687973	0.830429	N4BP1	16	ENSG00000177885	2783.48	-0.0469947	0.131139	-0.358356	0.720077	0.907039	GRB2	17	ENSG00000181038	356.586	0.0902306	0.150955	0.597732	0.550019	0.69911	METTL23	17	ENSG00000128923	2345.61	0.0540819	0.113312	0.477284	0.63316	0.804142	MINDY2	15	ENSG00000164897	431.433	-0.0741428	0.128329	-0.577754	0.56343	0.732516	TMUB1	7
ENSG00000150275	282.711	-0.415584	0.863042	-0.481534	0.630137	0.785041	PCDH15	10	ENSG00000025434	212.881	-0.0883364	0.185158	-0.477086	0.633301	0.788587	NR1H3	11	ENSG00000138867	1957.09	-0.0392661	0.0748328	-0.524717	0.59978	0.747145	GUCD1	22	ENSG00000185133	184.045	0.163044	0.406106	0.401482	0.688065	0.830476	INPP5J	22	ENSG00000259024	223.764	0.103212	0.288101	0.358249	0.720157	0.907039	TVP23C-CDRT4	17	ENSG00000159197	18.6099	-0.296608	0.496363	-0.597561	0.550133	0.699147	KCNE2	21	ENSG00000163516	1230.53	0.0525172	0.110023	0.477329	0.633128	0.804142	ANKZF1	2	ENSG00000077235	3890.37	-0.0511403	0.0885998	-0.577206	0.563801	0.732922	GTF3C1	16
ENSG00000168404	15.4598	0.288028	0.59807	0.481597	0.630092	0.785041	MLKL	16	ENSG00000142544	38.6451	0.183892	0.385393	0.477154	0.633252	0.788587	CTU1	19	ENSG00000123131	1425	-0.0458254	0.087354	-0.524594	0.599865	0.74719	PRDX4	X	ENSG00000148334	1347.49	-0.0592789	0.147678	-0.401407	0.68812	0.830479	PTGES2	9	ENSG00000129194	66.4262	0.125384	0.3504	0.357832	0.720469	0.907323	SOX15	17	ENSG00000026652	2619.26	0.0818518	0.137054	0.597221	0.55036	0.699221	AGPAT4	6	ENSG00000144908	42.5264	-0.176134	0.36911	-0.477186	0.63323	0.804169	ALDH1L1	3	ENSG00000170584	1524.69	-0.0430929	0.0746634	-0.577163	0.56383	0.732922	NUDCD2	5
ENSG00000180758	99.1367	0.123726	0.256772	0.481851	0.629912	0.785041	GPR157	1	ENSG00000109180	3804.73	-0.0285879	0.0599415	-0.476929	0.633413	0.788665	OCIAD1	4	ENSG00000155621	305.49	-0.0736943	0.140495	-0.524532	0.599908	0.74719	C9orf85	9	ENSG00000184209	626.966	0.0595502	0.148448	0.401151	0.688309	0.830643	SNRNP35	12	ENSG00000137955	1410.89	-0.0429665	0.12018	-0.357518	0.720704	0.907409	RABGGTB	1	ENSG00000134940	47.3377	0.206648	0.345918	0.597389	0.550248	0.699221	ACRV1	11	ENSG00000100941	10530.7	0.0465086	0.0974943	0.47704	0.633334	0.804238	PNN	14	ENSG00000136869	56.9703	-0.177624	0.30785	-0.576983	0.563951	0.732967	TLR4	9
ENSG00000213337	210.957	0.0857774	0.178134	0.481534	0.630137	0.785041	ANKRD39	2	ENSG00000122042	2029.23	0.0468594	0.0982994	0.476701	0.633575	0.788781	UBL3	13	ENSG00000005075	1119.67	-0.0504376	0.0961919	-0.524344	0.600039	0.747283	POLR2J	7	ENSG00000169957	2311.46	0.0567878	0.141622	0.400982	0.688433	0.830729	ZNF768	16	ENSG00000163820	498.043	-0.0646887	0.180933	-0.357528	0.720697	0.907409	FYCO1	3	ENSG00000167397	501.166	0.0765516	0.128178	0.597228	0.550355	0.699221	VKORC1	16	ENSG00000111846	25.7676	-0.501868	1.05228	-0.476934	0.633409	0.804238	GCNT2	6	ENSG00000168411	2198.02	-0.0404593	0.0701201	-0.577	0.563939	0.732967	RFWD3	16
ENSG00000107372	6839.68	0.037346	0.077608	0.481213	0.630365	0.785246	ZFAND5	9	ENSG00000185787	20869.8	-0.0231574	0.0485824	-0.476661	0.633603	0.788781	MORF4L1	15	ENSG00000167779	9.05119	0.397729	0.758601	0.524293	0.600075	0.747283	IGFBP6	12	ENSG00000137177	1766.05	-0.0588837	0.146884	-0.400885	0.688505	0.830752	KIF13A	6	ENSG00000270181	17.4136	0.549732	1.53736	0.357581	0.720657	0.907409	BIVM-ERCC5	13	ENSG00000217648	25.0902	-0.275116	0.460574	-0.597333	0.550285	0.699221	PARLP2	6	ENSG00000144031	23.6617	0.236566	0.496044	0.476905	0.63343	0.804238	ANKRD53	2	ENSG00000005961	129.496	-0.11139	0.193129	-0.576763	0.5641	0.733052	ITGA2B	17
ENSG00000160131	3932.05	-0.0394573	0.0820086	-0.481135	0.63042	0.785254	VMA21	X	ENSG00000101181	434.751	-0.0580687	0.121873	-0.47647	0.63374	0.788792	MTG2	20	ENSG00000095110	11.0703	0.376475	0.718299	0.52412	0.600195	0.747376	NXPE1	11	ENSG00000092439	966.705	-0.0717778	0.179171	-0.40061	0.688707	0.830752	TRPM7	15	ENSG00000254941	30.352	-0.186875	0.522892	-0.357387	0.720802	0.907463		11	ENSG00000141527	87.1243	-0.171552	0.287282	-0.597155	0.550404	0.699224	CARD14	17	ENSG00000213212	10.7766	-0.362574	0.760958	-0.476471	0.633739	0.804569	NCLP1	9	ENSG00000143971	1689.78	-0.0403435	0.0699565	-0.576694	0.564146	0.733052	ETAA1	2
ENSG00000238098	16.7939	-0.271343	0.564302	-0.480847	0.630626	0.78545	ABCA17P	16	ENSG00000162300	492.399	0.0598418	0.125582	0.476516	0.633707	0.788792	ZFPL1	11	ENSG00000066827	186.29	0.0934174	0.178262	0.524045	0.600247	0.747383	ZFAT	8	ENSG00000141956	573.62	-0.0661084	0.165021	-0.400606	0.68871	0.830752	PRDM15	21	ENSG00000163686	166.62	0.0839877	0.235197	0.357095	0.721021	0.907669	ABHD6	3	ENSG00000196890	76.3422	0.143208	0.239874	0.597012	0.550499	0.699291	H2BC26	1	ENSG00000119965	588.879	0.0642732	0.134997	0.476107	0.633998	0.804651	C10orf88	10	ENSG00000150527	659.239	0.0580637	0.10068	0.576717	0.56413	0.733052	MIA2	14
ENSG00000261499	18.7041	0.269965	0.561831	0.480509	0.630865	0.785688		17	ENSG00000197355	13.1061	-0.320991	0.673722	-0.476444	0.633758	0.788792	UAP1L1	9	ENSG00000110717	680.221	0.0608585	0.11617	0.523875	0.600365	0.747472	NDUFS8	11	ENSG00000163864	336.982	-0.108677	0.271277	-0.400613	0.688705	0.830752	NMNAT3	3	ENSG00000288633	111.801	0.0902803	0.253092	0.35671	0.721309	0.907963		7	ENSG00000164897	365.808	-0.0881395	0.147696	-0.596762	0.550667	0.69945	TMUB1	7	ENSG00000140400	1560.62	-0.059825	0.125647	-0.476136	0.633977	0.804651	MAN2C1	15	ENSG00000226232	48.3548	0.185579	0.321937	0.576447	0.564313	0.733213	NPIPB14P	16
ENSG00000112837	10.9969	-0.406184	0.845867	-0.480198	0.631087	0.785903	TBX18	6	ENSG00000074181	3429.14	0.0358338	0.0752339	0.476298	0.633862	0.788861	NOTCH3	19	ENSG00000285257	23.9913	-0.25055	0.478413	-0.523712	0.600479	0.747557		10	ENSG00000270011	122.927	0.115171	0.287498	0.400597	0.688717	0.830752	ZNF559-ZNF177	19	ENSG00000105516	304.48	0.0951069	0.266699	0.356607	0.721386	0.907989	DBP	19	ENSG00000166510	22.6969	0.259467	0.435003	0.59647	0.550861	0.699589	CCDC68	18	ENSG00000173214	1016.98	-0.0650543	0.136623	-0.476158	0.633962	0.804651	MFSD4B	6	ENSG00000169418	35.5128	0.212777	0.369197	0.576325	0.564396	0.733264	NPR1	1
ENSG00000261056	20.9676	0.271998	0.566651	0.480009	0.631221	0.78601		16	ENSG00000221916	10.6774	0.363477	0.763284	0.476202	0.633931	0.788886	C19orf73	19	ENSG00000160808	31.3883	0.228731	0.437207	0.523164	0.60086	0.747859	MYL3	3	ENSG00000237522	14.0236	-0.338556	0.845726	-0.400314	0.688925	0.83094	NONOP2	2	ENSG00000132356	812.576	0.0567855	0.159379	0.356292	0.721622	0.908217	PRKAA1	5	ENSG00000272921	42.1248	0.884822	1.48334	0.596507	0.550837	0.699589		12	ENSG00000185271	9.29904	-0.333984	0.701219	-0.47629	0.633867	0.804651	KLHL33	14	ENSG00000198967	30.9588	0.242063	0.420155	0.576128	0.564529	0.73338	OR10Z1	1
ENSG00000123810	121.086	0.104743	0.218287	0.47984	0.631341	0.786068	B9D2	19	ENSG00000284057	71.2959	0.753018	1.58153	0.476134	0.633979	0.788886		11	ENSG00000181619	222.716	0.0867576	0.165824	0.523191	0.600841	0.747859	GPR135	14	ENSG00000069812	25.0892	-0.301268	0.752989	-0.400096	0.689086	0.83107	HES2	1	ENSG00000012660	5268.56	0.0404135	0.113617	0.355698	0.722067	0.908563	ELOVL5	6	ENSG00000211644	9.93035	-0.417342	0.699769	-0.596399	0.550909	0.699596	IGLV1-51	22	ENSG00000005302	1467.42	0.0426077	0.089533	0.475888	0.634154	0.804787	MSL3	X	ENSG00000143382	98.7418	0.136256	0.236575	0.575954	0.564646	0.733477	ADAMTSL4	1
ENSG00000284130	110.745	-0.11712	0.244097	-0.479807	0.631364	0.786068	TUBA3FP	22	ENSG00000076258	64.8027	0.143098	0.300751	0.475801	0.634216	0.788939	FMO4	1	ENSG00000232024	148.28	-0.107601	0.205631	-0.52327	0.600786	0.747859	LSM12P1	8	ENSG00000006451	1373.33	0.057887	0.144727	0.399974	0.689176	0.831114	RALA	7	ENSG00000161955	79.5096	-0.121116	0.340627	-0.355566	0.722165	0.908563	TNFSF13	17	ENSG00000197858	972.912	0.0758499	0.127208	0.596269	0.550995	0.699653	GPAA1	8	ENSG00000274628	15.9136	-0.285193	0.599716	-0.475546	0.634398	0.805034	CYP4F59P	9	ENSG00000135956	1452.59	0.0426929	0.07416	0.575686	0.564827	0.733656	TMEM127	2
ENSG00000184402	1598.1	0.0402066	0.0838141	0.479711	0.631433	0.786093	SS18L1	20	ENSG00000124532	1713.12	-0.0401729	0.08443	-0.475813	0.634207	0.788939	MRS2	6	ENSG00000083099	2262.54	0.0383929	0.0734132	0.52297	0.600995	0.747912	LYRM2	6	ENSG00000114098	960.465	0.0593565	0.148494	0.399724	0.68936	0.831273	ARMC8	3	ENSG00000177728	4273.21	0.0397128	0.111654	0.355678	0.722082	0.908563	TMEM94	17	ENSG00000162852	848.29	-0.0535847	0.0898839	-0.596155	0.551072	0.699696	CNST	1	ENSG00000178385	296.106	0.0912323	0.191916	0.475376	0.634519	0.805127	PLEKHM3	2	ENSG00000167986	11795.6	-0.0288711	0.0501703	-0.575461	0.56498	0.733797	DDB1	11
ENSG00000197647	245.87	-0.0790091	0.164779	-0.479484	0.631594	0.786234	ZNF433	19	ENSG00000186010	2146.26	0.0345427	0.0725754	0.475956	0.634105	0.788939	NDUFA13	19	ENSG00000234773	9.23091	-0.409375	0.78274	-0.523002	0.600973	0.747912		19	ENSG00000172594	133.337	0.151355	0.378832	0.399529	0.689503	0.831382	SMPDL3A	6	ENSG00000179021	629.329	0.0520332	0.146344	0.355555	0.722174	0.908563	C3orf38	3	ENSG00000277075	32.203	0.217919	0.365648	0.595981	0.551188	0.69979	H2AC8	6	ENSG00000144504	217.244	-0.076134	0.160205	-0.47523	0.634623	0.805197	ANKMY1	2	ENSG00000197937	1015.55	0.058331	0.101404	0.575235	0.565132	0.733845	ZNF347	19
ENSG00000105135	1087.83	0.0463262	0.0966833	0.479154	0.631829	0.786405	ILVBL	19	ENSG00000197451	13543.3	-0.0270109	0.0567555	-0.475916	0.634134	0.788939	HNRNPAB	5	ENSG00000181218	69.4975	0.155649	0.297688	0.52286	0.601072	0.74795	H2AC25	1	ENSG00000164983	1021.6	-0.0836447	0.20952	-0.39922	0.689731	0.831402	TMEM65	8	ENSG00000253767	10.4568	0.29772	0.836893	0.355745	0.722032	0.908563	PCDHGA8	5	ENSG00000132604	1394.15	-0.0474134	0.0795871	-0.595742	0.551347	0.699823	TERF2	16	ENSG00000142494	56.6468	-0.138993	0.292579	-0.475061	0.634743	0.805226	SLC47A1	17	ENSG00000220506	8.40676	-0.439788	0.764564	-0.575214	0.565147	0.733845		6
ENSG00000130402	3685.12	-0.0458575	0.0956985	-0.479187	0.631806	0.786405	ACTN4	19	ENSG00000067596	2376.91	0.0340085	0.07154	0.475378	0.634518	0.789129	DHX8	17	ENSG00000235893	30.7564	0.260387	0.49822	0.522635	0.601229	0.748088		9	ENSG00000166359	36.8767	0.23894	0.598417	0.399288	0.689681	0.831402	WDR88	19	ENSG00000095637	629.751	0.0453741	0.127706	0.355302	0.722363	0.908621	SORBS1	10	ENSG00000139168	1743.5	0.0628932	0.105553	0.595847	0.551278	0.699823	ZCRB1	12	ENSG00000143171	14.4382	0.368392	0.775452	0.475067	0.634739	0.805226	RXRG	1	ENSG00000224680	12.2778	0.462484	0.803868	0.575322	0.565073	0.733845	PLA2G12AP1	1
ENSG00000151164	55.7667	-0.17064	0.356389	-0.478802	0.632079	0.786657	RAD9B	12	ENSG00000125741	600.968	0.0543686	0.114385	0.475313	0.634564	0.789129	OPA3	19	ENSG00000134042	32.359	-0.232256	0.444509	-0.522501	0.601322	0.748124	MRO	18	ENSG00000168779	246.705	0.444292	1.11271	0.399289	0.689681	0.831402	SHOX2	3	ENSG00000108785	37.3856	-0.172797	0.486481	-0.355197	0.722442	0.908621	HSD17B1P1	17	ENSG00000146083	2103.97	0.0462099	0.0775603	0.595793	0.551314	0.699823	RNF44	5	ENSG00000119231	1626.27	0.0504862	0.106328	0.474814	0.63492	0.805388	SENP5	3	ENSG00000137275	1289.1	0.0448947	0.0781284	0.574627	0.565543	0.734084	RIPK1	6
ENSG00000004846	11.8924	0.324932	0.679331	0.478311	0.632429	0.787031	ABCB5	7	ENSG00000167106	930.171	-0.0414191	0.0871214	-0.475419	0.634489	0.789129	EEIG1	9	ENSG00000164758	332.557	-0.0789378	0.151089	-0.52246	0.60135	0.748124	MED30	8	ENSG00000198814	272.483	-0.10104	0.252959	-0.399431	0.689576	0.831402	GK	X	ENSG00000146457	2897.88	0.0376545	0.105996	0.355243	0.722407	0.908621	WTAP	6	ENSG00000275221	17.6617	-0.281803	0.473072	-0.595688	0.551384	0.699823	H2AC15	6	ENSG00000008405	1332.74	0.0529188	0.111517	0.474536	0.635117	0.805554	CRY1	12	ENSG00000144306	1677.19	-0.0406722	0.0707508	-0.574866	0.565382	0.734084	SCRN3	2
ENSG00000104611	54.3474	0.157203	0.328792	0.478122	0.632563	0.787138	SH2D4A	8	ENSG00000180376	1193.94	-0.0386323	0.0812467	-0.475494	0.634435	0.789129	CCDC66	3	ENSG00000170345	16.2258	0.308241	0.590084	0.522368	0.601414	0.748146	FOS	14	ENSG00000261236	1163.81	-0.0638011	0.159872	-0.399076	0.689837	0.831466	BOP1	8	ENSG00000265590	393.012	-0.0789783	0.222306	-0.355269	0.722388	0.908621	CFAP298-TCP10L	21	ENSG00000178385	286.984	-0.110686	0.18584	-0.5956	0.551442	0.699844	PLEKHM3	2	ENSG00000196757	943.902	-0.0604888	0.127481	-0.474493	0.635148	0.805554	ZNF700	19	ENSG00000169224	38.7506	0.205069	0.356894	0.574593	0.565566	0.734084	GCSAML	1
ENSG00000176472	18.028	-0.26314	0.55049	-0.47801	0.632643	0.787177	ZNF575	19	ENSG00000118600	656.403	0.049921	0.105081	0.475071	0.634737	0.78927	RXYLT1	12	ENSG00000042286	78.4758	-0.138011	0.264245	-0.522284	0.601473	0.748162	AIFM2	10	ENSG00000109576	913.286	-0.0499103	0.125127	-0.398878	0.689983	0.831578	AADAT	4	ENSG00000142864	15211.7	-0.0360105	0.101434	-0.355014	0.722579	0.908724	SERBP1	1	ENSG00000167770	2690.48	0.0639952	0.107471	0.595467	0.551531	0.69985	OTUB1	11	ENSG00000186976	134.147	0.106527	0.224735	0.474012	0.635491	0.805866	EFCAB6	22	ENSG00000174225	13.1393	-0.428148	0.745016	-0.574683	0.565505	0.734084	ARL13A	X
ENSG00000131831	13.1569	-0.32522	0.68063	-0.477823	0.632776	0.787222	RAI2	X	ENSG00000258644	23.1484	-0.24549	0.516802	-0.475017	0.634775	0.78927	SYNJ2BP-COX16	14	ENSG00000164300	592.296	0.054558	0.104484	0.522167	0.601554	0.748206	SERINC5	5	ENSG00000155367	47.491	-0.153123	0.384016	-0.398742	0.690083	0.831635	PPM1J	1	ENSG00000188001	11.7365	0.328377	0.925758	0.354712	0.722806	0.908939	TPRG1	3	ENSG00000214827	71.5671	-0.161612	0.271403	-0.595469	0.55153	0.69985	MTCP1	X	ENSG00000188486	2084.01	-0.0728086	0.153582	-0.47407	0.63545	0.805866	H2AX	11	ENSG00000176289	9.45306	0.418786	0.728865	0.574573	0.56558	0.734084	IDSP1	X
ENSG00000267303	398.32	0.272141	0.569482	0.477874	0.63274	0.787222		19	ENSG00000100811	5605.18	0.0269616	0.0567997	0.474678	0.635017	0.789426	YY1	14	ENSG00000179057	14.4917	0.335044	0.64185	0.521997	0.601672	0.748295	IGSF22	11	ENSG00000032444	1278.76	0.0818433	0.205343	0.398569	0.690211	0.831702	PNPLA6	19	ENSG00000088682	1364.16	0.0508727	0.143622	0.354211	0.72318	0.909176	COQ9	16	ENSG00000282034	1901.06	0.0672061	0.112954	0.594988	0.551851	0.700202		16	ENSG00000089123	185.641	0.0962562	0.203167	0.473778	0.635659	0.806016	TASP1	20	ENSG00000198792	1303.89	0.0442079	0.0769426	0.574557	0.565591	0.734084	TMEM184B	22
ENSG00000177613	2192.41	0.0354636	0.0742815	0.477421	0.633062	0.787478	CSTF2T	10	ENSG00000170632	801.813	0.0447326	0.0942443	0.474645	0.63504	0.789426	ARMC10	7	ENSG00000174871	688.816	0.0544172	0.104292	0.521779	0.601824	0.748427	CNIH2	11	ENSG00000215717	804.39	0.0583811	0.146494	0.398523	0.690245	0.831702	TMEM167B	1	ENSG00000125037	863.191	0.0434096	0.122569	0.354165	0.723215	0.909176	EMC3	3	ENSG00000113758	9448.73	0.0411156	0.0691221	0.594826	0.55196	0.70021	DBN1	5	ENSG00000147437	157.802	-0.0974417	0.205925	-0.473191	0.636077	0.806484	GNRH1	8	ENSG00000137055	2201.77	0.0449717	0.0783001	0.57435	0.565731	0.73421	PLAA	9
ENSG00000272400	33.8484	0.20996	0.4398	0.477398	0.633079	0.787478		17	ENSG00000235316	35.2566	0.193317	0.407295	0.474637	0.635046	0.789426	DUSP8P5	10	ENSG00000140505	53.3653	0.172729	0.33113	0.521635	0.601924	0.748494	CYP1A2	15	ENSG00000197557	191.254	0.0947677	0.237919	0.398319	0.690395	0.831819	IFT70A	2	ENSG00000153094	332.614	0.10095	0.284991	0.354221	0.723173	0.909176	BCL2L11	2	ENSG00000236264	25.297	-0.254393	0.427702	-0.594789	0.551984	0.70021	RPL26P30	11	ENSG00000158864	2977.78	0.041134	0.0870147	0.472725	0.636409	0.806844	NDUFS2	1	ENSG00000104756	1161.76	-0.0449296	0.0782684	-0.574045	0.565938	0.734253	KCTD9	8
ENSG00000107738	9.56795	0.372544	0.780784	0.47714	0.633262	0.787645	VSIR	10	ENSG00000253908	9.47926	0.366809	0.773061	0.474489	0.635151	0.789496		5	ENSG00000115884	3105.61	0.0345061	0.0661718	0.521463	0.602044	0.748586	SDC1	2	ENSG00000113575	5219.33	0.0455609	0.114544	0.397758	0.690808	0.832253	PPP2CA	5	ENSG00000157353	430.405	0.0535305	0.151126	0.354212	0.72318	0.909176	FCSK	16	ENSG00000288579	279.473	0.111742	0.187835	0.594897	0.551912	0.70021		5	ENSG00000060762	519.703	-0.0673669	0.142533	-0.472641	0.636469	0.806858	MPC1	6	ENSG00000112308	5300.69	-0.0449097	0.0782108	-0.574214	0.565823	0.734253	C6orf62	6
ENSG00000212952	37.5621	-0.18991	0.398235	-0.47688	0.633447	0.787815		9	ENSG00000187866	465.775	-0.0551286	0.116205	-0.47441	0.635208	0.789506	PABIR1	9	ENSG00000225950	8.91182	0.422887	0.811494	0.521122	0.602282	0.748824	NTF4	19	ENSG00000124198	1114.88	0.0563489	0.141753	0.397514	0.690988	0.832406	ARFGEF2	20	ENSG00000116199	1649.13	-0.0801695	0.226499	-0.353951	0.723375	0.909267	FAM20B	1	ENSG00000164548	5121.19	0.0444148	0.0747195	0.59442	0.552231	0.700427	TRA2A	7	ENSG00000078747	5153.01	0.0459974	0.0973822	0.472339	0.636685	0.807008	ITCH	20	ENSG00000162368	4671.35	-0.0343906	0.0599017	-0.574118	0.565888	0.734253	CMPK1	1
ENSG00000065427	5013.35	-0.0349576	0.0733528	-0.476568	0.63367	0.788002	KARS1	16	ENSG00000137648	48.0134	-0.168944	0.35641	-0.474015	0.635489	0.789795	TMPRSS4	11	ENSG00000197747	82.9343	-0.185582	0.356195	-0.521011	0.602359	0.748863	S100A10	1	ENSG00000113312	1389.01	0.0488181	0.122858	0.397354	0.691106	0.832444	TTC1	5	ENSG00000154269	9.82713	-0.325257	0.919013	-0.35392	0.723399	0.909267	ENPP3	6	ENSG00000170260	594.774	0.061117	0.102831	0.594346	0.552281	0.700427	ZNF212	7	ENSG00000254986	886.377	-0.0571415	0.120972	-0.472352	0.636676	0.807008	DPP3	11	ENSG00000187186	90.8556	0.132945	0.231582	0.574075	0.565917	0.734253		9
ENSG00000139725	617.65	0.0672537	0.141131	0.476534	0.633694	0.788002	RHOF	12	ENSG00000234353	20.7142	-0.244136	0.515232	-0.473838	0.635615	0.789891		22	ENSG00000135482	528.033	-0.0567287	0.10894	-0.520733	0.602553	0.748962	ZC3H10	12	ENSG00000162931	67.0581	-0.130038	0.327324	-0.397275	0.691165	0.832444	TRIM17	1	ENSG00000274180	584.023	0.0633901	0.179229	0.353682	0.723578	0.909422	NATD1	17	ENSG00000188761	61.4041	-0.17824	0.299893	-0.594344	0.552282	0.700427	BCL2L15	1	ENSG00000132326	396.016	0.0604474	0.128082	0.471944	0.636967	0.807061	PER2	2	ENSG00000196466	289.568	0.0868621	0.151333	0.57398	0.565981	0.734253	ZNF799	19
ENSG00000072864	962.102	0.150104	0.315291	0.476081	0.634017	0.788274	NDE1	16	ENSG00000128274	22.7837	-0.252726	0.533595	-0.473629	0.635765	0.78997	A4GALT	22	ENSG00000140264	4431.84	-0.0373108	0.0716618	-0.520651	0.60261	0.748962	SERF2	15	ENSG00000177984	20.8441	0.240392	0.60513	0.397256	0.691178	0.832444	LCN15	9	ENSG00000082701	2717.22	0.0528319	0.149469	0.353465	0.72374	0.909556	GSK3B	3	ENSG00000144278	415.154	-0.078486	0.132213	-0.593632	0.552758	0.700977	GALNT13	2	ENSG00000148672	5084.52	0.0490927	0.103996	0.472061	0.636883	0.807061	GLUD1	10	ENSG00000166913	10760.2	0.0354377	0.0617554	0.573839	0.566077	0.73432	YWHAB	20
ENSG00000172578	29.9273	-0.223399	0.469305	-0.476021	0.634059	0.788274	KLHL6	3	ENSG00000186468	17332.4	0.0256814	0.0542244	0.473613	0.635776	0.78997	RPS23	5	ENSG00000150455	296.718	-0.0735582	0.141287	-0.520631	0.602624	0.748962	TIRAP	11	ENSG00000018510	1517.67	-0.0479357	0.120859	-0.396625	0.691644	0.832852	AGPS	2	ENSG00000076604	3814.84	-0.0472876	0.133904	-0.353146	0.723979	0.909787	TRAF4	17	ENSG00000161526	2275.96	-0.0445371	0.0750417	-0.593498	0.552848	0.701036	SAP30BP	17	ENSG00000227080	18.1365	-0.269092	0.570088	-0.472018	0.636914	0.807061		7	ENSG00000068137	296.454	0.0860905	0.150077	0.573641	0.566211	0.734326	PLEKHH3	17
ENSG00000178381	206.437	-0.0843515	0.177176	-0.476089	0.634011	0.788274	ZFAND2A	7	ENSG00000057663	985.311	0.0465446	0.0983122	0.473437	0.635901	0.790065	ATG5	6	ENSG00000213024	3678.94	0.0348083	0.0668561	0.520645	0.602614	0.748962	NUP62	19	ENSG00000148824	1726.48	0.0476676	0.120196	0.396581	0.691676	0.832852	MTG1	10	ENSG00000167523	898.945	-0.0491914	0.139355	-0.352993	0.724094	0.909861	SPATA33	16	ENSG00000185753	621.376	-0.0597961	0.100803	-0.593199	0.553048	0.701236	CXorf38	X	ENSG00000267343	106.869	-0.115071	0.243687	-0.472209	0.636778	0.807061	ZNF833P	19	ENSG00000154079	270.414	-0.0858645	0.149658	-0.57374	0.566144	0.734326	SDHAF4	6
ENSG00000225921	1605.4	-0.0468081	0.0983834	-0.475773	0.634236	0.788408	NOL7	6	ENSG00000072864	978.183	0.14227	0.300598	0.47329	0.636006	0.790135	NDE1	16	ENSG00000187944	13.744	-0.326507	0.627222	-0.520561	0.602673	0.748965	C2orf66	2	ENSG00000275395	32.2533	-0.235783	0.594422	-0.39666	0.691618	0.832852	FCGBP	19	ENSG00000287846	17.0199	0.236915	0.6713	0.35292	0.724149	0.909861		11	ENSG00000115540	2479.13	-0.0514383	0.0867562	-0.592907	0.553244	0.701431	MOB4	2	ENSG00000285794	118.359	0.123108	0.260855	0.471938	0.636971	0.807061		1	ENSG00000288633	67.7816	0.155782	0.271566	0.573643	0.566209	0.734326		7
ENSG00000241170	37.4256	-0.183096	0.384871	-0.475734	0.634264	0.788408	RPL31P46	11	ENSG00000272601	65.8978	0.141232	0.298502	0.473134	0.636117	0.790212	EFCAB3P1	7	ENSG00000162144	487.475	0.0675886	0.129858	0.520481	0.602728	0.748977	CYB561A3	11	ENSG00000105298	1737.41	-0.0619422	0.156386	-0.396085	0.692042	0.833084	CACTIN	19	ENSG00000036828	22.8851	0.19776	0.561242	0.352362	0.724567	0.910037	CASR	3	ENSG00000159199	824.032	-0.076701	0.129393	-0.592777	0.55333	0.701487	ATP5MC1	17	ENSG00000135482	452.703	-0.0621183	0.13171	-0.47163	0.637191	0.807278	ZC3H10	12	ENSG00000114670	47.6501	-0.194139	0.338578	-0.573395	0.566378	0.734486	NEK11	3
ENSG00000165792	1638.53	-0.047503	0.0998785	-0.475608	0.634354	0.788459	METTL17	14	ENSG00000112186	1922.8	0.0377981	0.0799157	0.472974	0.636232	0.790213	CAP2	6	ENSG00000101850	63.3927	-0.165383	0.317911	-0.520219	0.602911	0.749147	GPR143	X	ENSG00000135801	998.432	0.0529564	0.133717	0.396033	0.692081	0.833084	TAF5L	1	ENSG00000074755	1461.44	0.0472174	0.133982	0.352415	0.724527	0.910037	ZZEF1	17	ENSG00000119280	3810.35	-0.0477284	0.0805366	-0.592629	0.553429	0.701559	C1orf198	1	ENSG00000219545	423.691	0.0712611	0.151123	0.471544	0.637252	0.807294	UMAD1	7	ENSG00000006062	282.607	0.0744743	0.129979	0.572972	0.566663	0.734521	MAP3K14	17
ENSG00000144233	1741.58	-0.0404247	0.0850236	-0.475453	0.634464	0.788536	AMMECR1L	2	ENSG00000160808	31.3866	0.204775	0.433055	0.472861	0.636313	0.790213	MYL3	3	ENSG00000130234	23.8183	0.248444	0.47767	0.520117	0.602982	0.749178	ACE2	X	ENSG00000144228	330.06	0.0699884	0.176653	0.396193	0.691963	0.833084	SPOPL	2	ENSG00000078900	71.7857	-0.140719	0.399323	-0.352394	0.724543	0.910037	TP73	1	ENSG00000111596	3355.68	0.0382288	0.0645368	0.592356	0.553612	0.701737	CNOT2	12	ENSG00000103264	532.89	0.057322	0.121743	0.470844	0.637752	0.807658	FBXO31	16	ENSG00000077327	92.8798	-0.125561	0.219128	-0.573	0.566645	0.734521	SPAG6	10
ENSG00000103245	532.965	-0.058507	0.123084	-0.475343	0.634543	0.788573	CIAO3	16	ENSG00000169217	2901.22	-0.0320826	0.0678276	-0.473002	0.636212	0.790213	CD2BP2	16	ENSG00000183134	9.23465	-0.390518	0.751013	-0.519988	0.603072	0.749232	PTGDR2	11	ENSG00000235098	26.645	-0.215166	0.543276	-0.396053	0.692066	0.833084	ANKRD65	1	ENSG00000184207	1679.34	-0.0490596	0.139196	-0.35245	0.724501	0.910037	PGP	16	ENSG00000175505	30.5612	0.236238	0.399076	0.591963	0.553876	0.702017	CLCF1	11	ENSG00000154654	284.638	-0.139277	0.295664	-0.471064	0.637595	0.807658	NCAM2	21	ENSG00000100239	1987.86	0.0370852	0.0647102	0.573096	0.56658	0.734521	PPP6R2	22
ENSG00000066322	328.24	0.0751306	0.158175	0.474985	0.634798	0.788615	ELOVL1	1	ENSG00000185985	11.5464	0.330459	0.69885	0.472862	0.636312	0.790213	SLITRK2	X	ENSG00000270170	329.202	0.0692338	0.133176	0.519867	0.603156	0.74928	NCBP2AS2	3	ENSG00000104907	1435.32	-0.0680629	0.171979	-0.395762	0.69228	0.833218	TRMT1	19	ENSG00000269743	279.145	-0.0869885	0.24686	-0.35238	0.724554	0.910037	SLC25A53	X	ENSG00000006576	1732.04	-0.0485533	0.0820402	-0.591823	0.553969	0.702082	PHTF2	7	ENSG00000168005	1229.34	0.0485397	0.103075	0.470915	0.637701	0.807658	SPINDOC	11	ENSG00000157106	7535.88	0.0427961	0.0746918	0.572969	0.566665	0.734521	SMG1	16
ENSG00000120341	46.1924	-0.183012	0.385325	-0.474954	0.63482	0.788615	SEC16B	1	ENSG00000149923	2356.12	0.0353344	0.0747477	0.472716	0.636416	0.79028	PPP4C	16	ENSG00000223417	48.7622	-0.183434	0.352899	-0.519793	0.603208	0.749286	TRIM49D1	11	ENSG00000183963	916.118	-0.0694685	0.175541	-0.395738	0.692298	0.833218	SMTN	22	ENSG00000245848	32.4779	-0.202184	0.573933	-0.352277	0.72463	0.910047	CEBPA	19	ENSG00000147439	572.783	0.0745375	0.125979	0.591668	0.554073	0.702159	BIN3	8	ENSG00000181785	259.143	-0.088718	0.188483	-0.470694	0.637859	0.807658	OR5AS1	11	ENSG00000215251	757.093	-0.0531204	0.0926651	-0.573251	0.566475	0.734521	FASTKD5	20
ENSG00000131873	1856.5	-0.0569816	0.11997	-0.474967	0.634811	0.788615	CHSY1	15	ENSG00000007952	19.771	0.245211	0.518852	0.472604	0.636496	0.790319	NOX1	X	ENSG00000215126	343.383	0.0789844	0.152043	0.519487	0.603421	0.749494	ZNG1F	9	ENSG00000145088	69.0204	-0.129769	0.327988	-0.395652	0.692362	0.83323	EAF2	3	ENSG00000082269	758.758	0.0669056	0.190002	0.35213	0.724741	0.91006	FAM135A	6	ENSG00000104969	2122.08	-0.0476307	0.0805186	-0.591548	0.554153	0.702207	SGTA	19	ENSG00000204334	110.274	0.125363	0.266355	0.470662	0.637882	0.807658	ERICH2	2	ENSG00000218336	5808.56	0.0566005	0.0987596	0.573114	0.566567	0.734521	TENM3	4
ENSG00000134046	658.475	-0.0590662	0.124326	-0.475089	0.634723	0.788615	MBD2	18	ENSG00000250869	25.7363	0.221181	0.468097	0.472511	0.636562	0.790341		8	ENSG00000052723	3482.52	-0.0330989	0.0637631	-0.519093	0.603696	0.749778	SIKE1	1	ENSG00000118242	57.5432	0.200785	0.508082	0.395183	0.692708	0.833584	MREG	2	ENSG00000110786	233.05	0.155389	0.4413	0.352116	0.724751	0.91006	PTPN5	11	ENSG00000255408	135.093	-0.11379	0.192397	-0.591434	0.55423	0.702251	PCDHA3	5	ENSG00000204381	42.4319	0.208846	0.443538	0.470864	0.637738	0.807658	LAYN	11	ENSG00000255529	2608.21	0.0395126	0.0689707	0.57289	0.566719	0.734535	POLR2M	15
ENSG00000184209	425.847	-0.0589414	0.12407	-0.475066	0.63474	0.788615	SNRNP35	12	ENSG00000273841	1085.63	-0.0409379	0.0866597	-0.472398	0.636643	0.790381	TAF9	5	ENSG00000154359	917.382	-0.0575368	0.110916	-0.518744	0.603939	0.750022	LONRF1	8	ENSG00000135002	489.382	0.058994	0.14933	0.395057	0.692801	0.833595	RFK	9	ENSG00000107518	455.999	0.0799857	0.227455	0.351655	0.725097	0.910402	ATRNL1	10	ENSG00000203872	95.0265	0.148773	0.251632	0.591232	0.554365	0.702368	C6orf163	6	ENSG00000255185	88.2896	-0.178705	0.379648	-0.470711	0.637847	0.807658	PDXDC2P	16	ENSG00000117859	3934.93	-0.0357809	0.062471	-0.57276	0.566807	0.734593	OSBPL9	1
ENSG00000002079	11.2742	-0.356812	0.752198	-0.474359	0.635244	0.788872	MYH16	7	ENSG00000186231	53.8617	-0.15186	0.321596	-0.472209	0.636778	0.790488	KLHL32	6	ENSG00000175538	24.605	-0.269105	0.518876	-0.51863	0.604019	0.750064	KCNE3	11	ENSG00000160352	898.9	0.0787076	0.199247	0.395026	0.692824	0.833595	ZNF714	19	ENSG00000143801	561.242	-0.0511765	0.145671	-0.351316	0.725351	0.910402	PSEN2	1	ENSG00000184481	249.972	-0.0859911	0.145606	-0.590573	0.554807	0.702874	FOXO4	X	ENSG00000153485	250.84	0.0952881	0.202653	0.470204	0.638209	0.808011	LYSET	14	ENSG00000128915	3263.35	0.0413917	0.0723118	0.572406	0.567047	0.734847	ICE2	15
ENSG00000042753	1565.32	0.0474021	0.0999779	0.474126	0.63541	0.788872	AP2S1	19	ENSG00000171169	195.03	-0.0955912	0.20247	-0.472125	0.636838	0.790502	NAIF1	9	ENSG00000056277	1335.23	-0.0455047	0.0878091	-0.518223	0.604303	0.75016	ZNF280C	X	ENSG00000166435	140.435	0.0965407	0.244932	0.394153	0.693468	0.834242	XRRA1	11	ENSG00000146281	709.622	-0.054453	0.154939	-0.351448	0.725253	0.910402	PM20D2	6	ENSG00000198324	377.576	-0.0891491	0.151031	-0.590271	0.555009	0.70305	PHETA1	12	ENSG00000136449	82.1258	-0.132971	0.282919	-0.469995	0.638359	0.808138	MYCBPAP	17	ENSG00000169057	3060.85	0.0495185	0.0865422	0.572189	0.567194	0.734982	MECP2	X
ENSG00000123843	58.785	0.151014	0.318411	0.474273	0.635305	0.788872	C4BPB	1	ENSG00000154814	431.067	0.0624434	0.132338	0.471849	0.637034	0.790578	OXNAD1	3	ENSG00000163812	1793.08	-0.036933	0.0712734	-0.518188	0.604327	0.75016	ZDHHC3	3	ENSG00000197008	154.432	-0.103334	0.262132	-0.394204	0.69343	0.834242	ZNF138	7	ENSG00000181090	5296.68	0.0402082	0.114446	0.35133	0.725341	0.910402	EHMT1	9	ENSG00000271396	9.83813	-0.40453	0.685367	-0.590239	0.555031	0.70305		15	ENSG00000236829	20.0388	-0.239759	0.510413	-0.469734	0.638545	0.808312		16	ENSG00000129932	94.0754	0.130648	0.228453	0.57188	0.567403	0.735154	DOHH	19
ENSG00000128524	979.544	-0.0483751	0.102074	-0.473924	0.635554	0.788872	ATP6V1F	7	ENSG00000176697	44.7657	0.178775	0.378823	0.471922	0.636983	0.790578	BDNF	11	ENSG00000185596	24.1893	0.257964	0.497729	0.518282	0.604262	0.75016	WASH3P	15	ENSG00000254221	44.5536	0.241541	0.61328	0.393851	0.693691	0.834446	PCDHGB1	5	ENSG00000198538	217.291	-0.0701532	0.199691	-0.351309	0.725357	0.910402	ZNF28	19	ENSG00000152292	21.6434	-0.291916	0.495127	-0.589578	0.555474	0.703558	SH2D6	2	ENSG00000139354	2038.53	-0.0533068	0.113644	-0.469069	0.63902	0.80882	GAS2L3	12	ENSG00000137285	31891.7	0.0321043	0.0561398	0.571864	0.567414	0.735154	TUBB2B	6
ENSG00000142409	504.663	0.0681327	0.143696	0.474146	0.635396	0.788872	ZNF787	19	ENSG00000241058	726.378	0.0493995	0.104697	0.471834	0.637045	0.790578	NSUN6	10	ENSG00000188761	43.0429	0.183034	0.35321	0.518203	0.604317	0.75016	BCL2L15	1	ENSG00000104231	412.348	0.0885313	0.22503	0.39342	0.69401	0.834468	ZFAND1	8	ENSG00000248712	47.2668	-0.161393	0.459373	-0.351332	0.725339	0.910402	DRC12	11	ENSG00000256771	1215.83	0.0541446	0.0918557	0.589452	0.555558	0.70361	ZNF253	19	ENSG00000256673	82.7269	-0.187258	0.39924	-0.469036	0.639044	0.80882		12	ENSG00000078795	11.8758	-0.342941	0.599885	-0.571679	0.567539	0.735222	PKD2L2	5
ENSG00000145700	27.8612	-0.246653	0.519721	-0.474587	0.635081	0.788872	ANKRD31	5	ENSG00000180787	21.7153	0.259937	0.551356	0.471451	0.637319	0.790796	ZFP3	17	ENSG00000205922	77.7914	0.140791	0.27164	0.518301	0.604248	0.75016	ONECUT3	19	ENSG00000114861	741.275	0.0580198	0.147511	0.393324	0.69408	0.834468	FOXP1	3	ENSG00000108878	11.5837	0.281104	0.800523	0.351151	0.725475	0.910407	CACNG1	17	ENSG00000154305	3013.93	-0.0689377	0.116974	-0.589344	0.555631	0.703649	MIA3	1	ENSG00000090565	510.29	-0.0760482	0.162308	-0.468542	0.639397	0.808933	RAB11FIP3	16	ENSG00000102043	76.3753	-0.146455	0.256193	-0.571658	0.567554	0.735222	MTMR8	X
ENSG00000154654	89.1285	0.124213	0.262046	0.474014	0.63549	0.788872	NCAM2	21	ENSG00000221983	5307.42	-0.0272848	0.0578665	-0.471512	0.637275	0.790796	UBA52	19	ENSG00000148308	2089.4	-0.0395302	0.0763045	-0.518059	0.604417	0.750214	GTF3C5	9	ENSG00000124370	123.402	0.125098	0.317779	0.393663	0.69383	0.834468	MCEE	2	ENSG00000128606	546.548	0.0832297	0.23702	0.351151	0.725475	0.910407	LRRC17	7	ENSG00000088836	33.2676	0.229979	0.390492	0.588947	0.555897	0.703872	SLC4A11	20	ENSG00000102901	1841.34	0.0455772	0.097225	0.468781	0.639226	0.808933	CENPT	16	ENSG00000107242	566.792	-0.0706152	0.123585	-0.571389	0.567736	0.735403	PIP5K1B	9
ENSG00000157045	267.548	0.219383	0.462543	0.474297	0.635288	0.788872	NTAN1	16	ENSG00000176761	22.3388	0.283747	0.602214	0.471174	0.637517	0.790981	ZNF285BP	19	ENSG00000231084	11.1481	-0.363896	0.702643	-0.517896	0.604531	0.750297	RPL22P24	1	ENSG00000135040	1273.61	0.0583904	0.148337	0.393633	0.693852	0.834468	NAA35	9	ENSG00000289748	22.2128	0.208256	0.593186	0.351081	0.725527	0.910407		19	ENSG00000117834	91.9436	-0.154381	0.262125	-0.58896	0.555888	0.703872	SLC5A9	1	ENSG00000117713	6171.18	-0.0482078	0.102898	-0.468501	0.639427	0.808933	ARID1A	1	ENSG00000100341	11.0225	0.419418	0.734565	0.570975	0.568017	0.735653	PNPLA5	22
ENSG00000162814	180.678	0.0902324	0.190398	0.473914	0.635561	0.788872	SPATA17	1	ENSG00000186367	10.8235	0.342439	0.726917	0.471084	0.637581	0.791	MINAR2	5	ENSG00000198881	18.1822	0.304707	0.58858	0.517698	0.604669	0.750411	ASB12	X	ENSG00000140600	61.9922	-0.150805	0.383268	-0.393472	0.693971	0.834468	SH3GL3	15	ENSG00000254978	10.3623	0.286277	0.816023	0.35082	0.725723	0.910583	ALG1L9P	11	ENSG00000184047	1469.86	0.0542037	0.0920438	0.58889	0.555935	0.703872	DIABLO	12	ENSG00000163933	595.25	-0.0580909	0.123931	-0.468736	0.639258	0.808933	RFT1	3	ENSG00000184319	65.9291	0.161039	0.282039	0.570982	0.568012	0.735653	RPL23AP82	22
ENSG00000173588	1301.5	-0.0399073	0.0841593	-0.474187	0.635366	0.788872	CEP83	12	ENSG00000114904	1822.48	0.0327066	0.0694683	0.470814	0.637774	0.791058	NEK4	3	ENSG00000198815	2266.04	0.0375066	0.0725066	0.517286	0.604956	0.750711	FOXJ3	1	ENSG00000198130	728.027	-0.0601179	0.152751	-0.393568	0.6939	0.834468	HIBCH	2	ENSG00000117523	9083.04	-0.0451089	0.12863	-0.350686	0.725824	0.910585	PRRC2C	1	ENSG00000182670	19633.1	-0.0629682	0.106962	-0.588697	0.556065	0.703983	TTC3	21	ENSG00000168356	73.9654	0.126441	0.269778	0.468685	0.639295	0.808933	SCN11A	3	ENSG00000170291	954.625	-0.0578773	0.101412	-0.570715	0.568193	0.735768	ELP5	17
ENSG00000183921	20.2888	-0.26322	0.55525	-0.474056	0.63546	0.788872	SDR42E2	16	ENSG00000223611	114.093	0.103823	0.220478	0.470898	0.637714	0.791058	SUPT20HL2	X	ENSG00000179152	1263.25	-0.0414029	0.0800606	-0.517145	0.605055	0.750718	TCAIM	3	ENSG00000260537	85.7599	-0.178017	0.452535	-0.393376	0.694041	0.834468		16	ENSG00000143110	9.95091	0.293405	0.836697	0.35067	0.725836	0.910585	C1orf162	1	ENSG00000078589	26.1974	-0.304318	0.517276	-0.588308	0.556325	0.704216	P2RY10	X	ENSG00000172345	74.5716	0.118675	0.253256	0.468596	0.639358	0.808933	STARD5	15	ENSG00000213123	841.629	-0.0620252	0.10867	-0.570766	0.568158	0.735768	DYNLT2B	3
ENSG00000185736	53.0145	-0.154853	0.326929	-0.473661	0.635742	0.789036	ADARB2	10	ENSG00000242261	77.1162	-0.131373	0.279005	-0.470861	0.63774	0.791058		7	ENSG00000264522	1180	-0.0433372	0.0837988	-0.517157	0.605046	0.750718	OTUD7B	1	ENSG00000040531	694.237	-0.0649657	0.165271	-0.393087	0.694255	0.834489	CTNS	17	ENSG00000060069	1143.07	-0.0497888	0.142157	-0.350238	0.72616	0.910612	CTDP1	18	ENSG00000206559	38.7924	0.206782	0.35154	0.588217	0.556387	0.704216	ZCWPW2	3	ENSG00000214376	11.8924	-0.361142	0.771012	-0.4684	0.639499	0.808962	VSTM5	11	ENSG00000115419	3420.79	-0.0382907	0.067107	-0.570592	0.568276	0.73582	GLS	2
ENSG00000174007	210.166	-0.0812199	0.171585	-0.473351	0.635963	0.789069	CEP19	3	ENSG00000003400	41.3069	0.175058	0.372019	0.470562	0.637954	0.791221	CASP10	2	ENSG00000101331	11.5735	0.374511	0.724457	0.516954	0.605188	0.750768	CCM2L	20	ENSG00000102316	7090.75	0.0511477	0.130097	0.393151	0.694208	0.834489	MAGED2	X	ENSG00000114388	676.775	-0.057922	0.165311	-0.350383	0.726051	0.910612	NPRL2	3	ENSG00000214558	31.797	-0.240024	0.408088	-0.588168	0.556419	0.704216	ZC3H11C	6	ENSG00000173597	71.0724	0.124077	0.26501	0.468196	0.639644	0.809084	SULT1B1	4	ENSG00000117528	3491.66	0.0338494	0.0593516	0.57032	0.56846	0.736003	ABCD3	1
ENSG00000188549	21.8295	-0.257143	0.543161	-0.473419	0.635914	0.789069	CCDC9B	15	ENSG00000181982	474.288	0.0581092	0.123537	0.470381	0.638083	0.791321	CCDC149	4	ENSG00000165923	16.9239	-0.308338	0.596425	-0.516976	0.605173	0.750768	AGBL2	11	ENSG00000229097	15.3587	-0.276809	0.704197	-0.393084	0.694257	0.834489	CALM2P2	10	ENSG00000125266	5026.43	0.0594661	0.169688	0.350444	0.726005	0.910612	EFNB2	13	ENSG00000289685	38.8542	-0.363086	0.617244	-0.588238	0.556373	0.704216		2	ENSG00000169026	11.336	0.313846	0.670661	0.467965	0.639809	0.809231	SLC49A3	4	ENSG00000112234	866.532	0.0487222	0.0854487	0.570192	0.568547	0.736011	FBXL4	6
ENSG00000204745	79.8917	0.154368	0.326028	0.473479	0.635871	0.789069		2	ENSG00000109787	4187.91	0.0303845	0.0646052	0.47031	0.638134	0.791323	KLF3	4	ENSG00000227877	8.58629	-0.3961	0.766616	-0.516686	0.605375	0.750943	MRLN	10	ENSG00000130766	439.147	0.0719998	0.183286	0.392827	0.694447	0.834526	SESN2	1	ENSG00000136878	1145.93	0.0633187	0.180961	0.349902	0.726413	0.910612	USP20	9	ENSG00000156860	1317.1	0.0516038	0.0877688	0.587951	0.556565	0.704347	FBRS	16	ENSG00000248527	2105.87	0.0956872	0.204533	0.467833	0.639904	0.809289	MTATP6P1	1	ENSG00000113621	1767.47	0.0480766	0.0843194	0.570173	0.568561	0.736011	TXNDC15	5
ENSG00000237522	14.9245	0.343773	0.726157	0.473414	0.635918	0.789069	NONOP2	2	ENSG00000137500	1865.56	-0.0338973	0.0721595	-0.469756	0.63853	0.791753	CCDC90B	11	ENSG00000147799	466.335	0.0605465	0.117201	0.516605	0.605432	0.750956	ARHGAP39	8	ENSG00000136381	2081.12	-0.0449912	0.114512	-0.392894	0.694397	0.834526	IREB2	15	ENSG00000158156	641.826	-0.052718	0.150654	-0.349928	0.726392	0.910612	XKR8	1	ENSG00000145743	954.398	-0.0518473	0.0882265	-0.587662	0.55676	0.704485	FBXL17	5	ENSG00000134202	832.252	-0.0661032	0.141437	-0.467367	0.640237	0.809401	GSTM3	1	ENSG00000162521	16374.2	-0.0317321	0.0556588	-0.570119	0.568597	0.736011	RBBP4	1
ENSG00000003400	40.6789	0.180489	0.381928	0.472572	0.636518	0.78934	CASP10	2	ENSG00000139269	68.2858	-0.142864	0.304215	-0.469616	0.638629	0.791756	INHBE	12	ENSG00000257017	12.3125	0.342219	0.662536	0.516528	0.605485	0.750965	HP	16	ENSG00000138615	27.0313	0.26168	0.665949	0.392943	0.694362	0.834526	CILP	15	ENSG00000163026	766.061	0.0516956	0.147721	0.349955	0.726372	0.910612	WDCP	2	ENSG00000197706	42.5508	-0.195828	0.333221	-0.587681	0.556746	0.704485	OR6C74	12	ENSG00000158683	38.6715	0.17918	0.383293	0.467475	0.64016	0.809401	PKD1L1	7	ENSG00000205534	360.869	0.0738062	0.129485	0.569998	0.568679	0.73606	SMG1P2	16
ENSG00000070081	1393.74	-0.0433596	0.0917141	-0.472769	0.636378	0.78934	NUCB2	11	ENSG00000213859	298.869	0.0693941	0.14776	0.469641	0.638611	0.791756	KCTD11	17	ENSG00000182944	15058.2	0.024388	0.0472544	0.516101	0.605784	0.751229	EWSR1	22	ENSG00000130958	604.186	0.143517	0.365553	0.392603	0.694613	0.834662	SLC35D2	9	ENSG00000169684	546.284	0.0581889	0.166258	0.349991	0.726345	0.910612	CHRNA5	15	ENSG00000124226	1924.86	0.0469942	0.0800193	0.587287	0.557011	0.70475	RNF114	20	ENSG00000162385	1159.81	-0.0634007	0.135576	-0.46764	0.640042	0.809401	MAGOH	1	ENSG00000063601	1591.21	0.038987	0.0684419	0.569637	0.568924	0.736321	MTMR1	X
ENSG00000126214	4924.2	0.0325315	0.0688101	0.472772	0.636376	0.78934	KLC1	14	ENSG00000163959	36.4761	-0.185844	0.395958	-0.469353	0.638817	0.791928	SLC51A	3	ENSG00000205078	52.8956	0.194562	0.376991	0.516091	0.605791	0.751229	SYCE1L	16	ENSG00000141385	1949.72	0.0527427	0.134382	0.392483	0.694701	0.834704	AFG3L2	18	ENSG00000174903	5550.37	0.0449453	0.128313	0.350278	0.72613	0.910612	RAB1B	11	ENSG00000211451	83.0643	-0.148442	0.252858	-0.587058	0.557165	0.70489	GNRHR2	1	ENSG00000172519	31.0692	0.178169	0.381127	0.467479	0.640158	0.809401	OR10H5	19	ENSG00000131379	14.6169	0.346225	0.607884	0.569558	0.568978	0.736334	C3orf20	3
ENSG00000135838	116.912	-0.110668	0.234174	-0.472586	0.636508	0.78934	NPL	1	ENSG00000135447	330.29	0.0659873	0.140707	0.46897	0.639091	0.792146	PPP1R1A	12	ENSG00000170100	959.638	-0.0459443	0.0891433	-0.515399	0.606274	0.751771	ZNF778	16	ENSG00000163902	5084.2	-0.0537409	0.136951	-0.392411	0.694755	0.834704	RPN1	3	ENSG00000205084	1050.65	-0.0386326	0.110334	-0.350142	0.726232	0.910612	TMEM231	16	ENSG00000095110	11.5006	-0.411018	0.700227	-0.586978	0.557218	0.704904	NXPE1	11	ENSG00000197930	1815.42	0.0435289	0.0931267	0.467416	0.640203	0.809401	ERO1A	14	ENSG00000278931	18.6942	-0.305286	0.536155	-0.569398	0.569086	0.736418		21
ENSG00000187838	169.34	-0.0940025	0.198847	-0.472738	0.6364	0.78934	PLSCR3	17	ENSG00000167380	944.721	-0.0410453	0.0875137	-0.469015	0.639059	0.792146	ZNF226	19	ENSG00000125834	2001.36	-0.0362347	0.070337	-0.515158	0.606442	0.751864	STK35	20	ENSG00000092871	547.682	0.0891009	0.227169	0.392223	0.694894	0.834776	RFFL	17	ENSG00000234882	70.857	0.117298	0.334632	0.350527	0.725943	0.910612	EIF3EP1	6	ENSG00000036448	20.1391	-0.40887	0.697048	-0.586574	0.55749	0.705193	MYOM2	8	ENSG00000197748	231.142	0.11324	0.242379	0.467201	0.640356	0.809427	CFAP43	10	ENSG00000002079	9.16863	0.406194	0.714202	0.568738	0.569534	0.736941	MYH16	7
ENSG00000198580	64.4818	-0.137471	0.290902	-0.472567	0.636522	0.78934		7	ENSG00000102755	17.2507	-0.263919	0.563116	-0.468677	0.639301	0.79231	FLT1	13	ENSG00000170917	335.312	0.0771875	0.149832	0.51516	0.606441	0.751864	NUDT6	4	ENSG00000225210	27.7742	-0.23407	0.596835	-0.392186	0.694921	0.834776	DUXAP9	14	ENSG00000125551	44.7262	-0.154738	0.442483	-0.349704	0.726561	0.910665	PLGLB2	2	ENSG00000156076	14.9887	-0.350521	0.597677	-0.586472	0.557559	0.705204	WIF1	12	ENSG00000224831	12.8253	0.359684	0.76981	0.467238	0.64033	0.809427	TMEM183BP	3	ENSG00000026036	224.882	0.0973028	0.171109	0.56866	0.569587	0.736953	RTEL1-TNFRSF6B	20
ENSG00000250017	36.0985	-0.185743	0.392916	-0.472728	0.636407	0.78934		5	ENSG00000177238	56.992	-0.144657	0.308667	-0.468649	0.639321	0.79231	TRIM72	16	ENSG00000127311	119.887	-0.114678	0.222719	-0.514899	0.606624	0.752032	HELB	12	ENSG00000102901	2447.8	-0.0548627	0.14005	-0.391738	0.695252	0.83511	CENPT	16	ENSG00000234685	41.9292	-0.234859	0.671608	-0.349697	0.726566	0.910665	NUS1P2	13	ENSG00000173221	206.643	-0.0906042	0.1545	-0.586434	0.557584	0.705204	GLRX	5	ENSG00000215156	11.3581	-0.321068	0.687451	-0.467041	0.64047	0.80951		5	ENSG00000105887	9273.71	0.0353129	0.0621169	0.568492	0.569701	0.737045	MTPN	7
ENSG00000196230	66004.6	-0.0348111	0.0736862	-0.472423	0.636625	0.789407	TUBB	6	ENSG00000114745	990.751	0.0409004	0.0873471	0.468251	0.639605	0.792488	GORASP1	3	ENSG00000055732	18.2605	0.28786	0.559248	0.514726	0.606744	0.752083	MCOLN3	1	ENSG00000106341	137.132	0.494641	1.26313	0.391601	0.695353	0.835168	PPP1R17	7	ENSG00000089351	2300.64	0.0475819	0.136135	0.349521	0.726698	0.910761	GRAMD1A	19	ENSG00000186919	519.76	-0.873691	1.49025	-0.586271	0.557693	0.705289	ZACN	17	ENSG00000171116	28.7131	0.208443	0.446419	0.466922	0.640556	0.809556	HSFX1	X	ENSG00000115486	1448.68	0.0448862	0.0790317	0.567952	0.570068	0.737411	GGCX	2
ENSG00000100897	1459.22	-0.0470494	0.0996789	-0.472009	0.63692	0.789632	DCAF11	14	ENSG00000143384	12353	0.0247046	0.0527478	0.468353	0.639532	0.792488	MCL1	1	ENSG00000176410	174.257	0.0947021	0.183992	0.514707	0.606758	0.752083	DNAJC30	7	ENSG00000120262	23.2878	0.239445	0.611638	0.391481	0.695442	0.83521	CCDC170	6	ENSG00000010219	444.495	0.0615034	0.176024	0.349404	0.726786	0.910802	DYRK4	12	ENSG00000095627	27.5529	-0.246166	0.420126	-0.585933	0.557921	0.705523	TDRD1	10	ENSG00000155875	36.358	0.169652	0.363486	0.466736	0.640689	0.809662	SAXO1	9	ENSG00000136936	932.129	-0.050341	0.0886367	-0.567947	0.570071	0.737411	XPA	9
ENSG00000133816	51.378	0.157136	0.33294	0.471964	0.636953	0.789632	MICAL2	11	ENSG00000164066	3546.37	-0.0359586	0.0767946	-0.468243	0.639611	0.792488	INTU	4	ENSG00000111816	256.067	0.0867742	0.168667	0.514471	0.606923	0.75223	FRK	6	ENSG00000100150	751.742	0.0526073	0.134433	0.391326	0.695556	0.83522	DEPDC5	22	ENSG00000103852	796.94	0.042312	0.121218	0.349057	0.727046	0.910805	TTC23	15	ENSG00000101306	76.8983	-0.169202	0.289059	-0.585355	0.558309	0.70596	MYLK2	20	ENSG00000079931	2094.92	0.232372	0.498027	0.466586	0.640796	0.809674	MOXD1	6	ENSG00000036054	1550.09	0.0443907	0.0781808	0.567795	0.570174	0.737437	TBC1D23	3
ENSG00000163132	61.618	0.141198	0.299167	0.471972	0.636947	0.789632	MSX1	4	ENSG00000142082	720.335	0.0500388	0.106898	0.468098	0.639714	0.792555	SIRT3	11	ENSG00000271369	229.798	-0.0933872	0.181559	-0.514363	0.606998	0.752266		11	ENSG00000141086	55.3749	0.174791	0.446661	0.391329	0.695554	0.83522	CTRL	16	ENSG00000136143	943.06	0.0497934	0.142606	0.349168	0.726963	0.910805	SUCLA2	13	ENSG00000166473	44.5471	0.205003	0.350399	0.585056	0.55851	0.706053	PKD1L2	16	ENSG00000169925	3108.58	-0.0374932	0.0803489	-0.46663	0.640765	0.809674	BRD3	9	ENSG00000136371	135.146	0.121365	0.213774	0.567725	0.570222	0.737437	MTHFS	15
ENSG00000287067	39.6927	-0.183231	0.38833	-0.471842	0.63704	0.78968		5	ENSG00000259917	13.7031	0.29202	0.624102	0.467905	0.639852	0.792666	HNRNPLP2	15	ENSG00000224402	64.1659	0.152589	0.29671	0.51427	0.607063	0.752289	OR6D1P	10	ENSG00000095209	339.191	-0.0981247	0.251176	-0.390661	0.696048	0.835427	TMEM38B	9	ENSG00000146859	303.259	0.060208	0.172611	0.348808	0.727233	0.910805	TMEM140	7	ENSG00000205918	11.6231	0.446296	0.762676	0.585171	0.558433	0.706053	PDPK2P	16	ENSG00000177873	123.391	-0.110178	0.236413	-0.466039	0.641187	0.809983	ZNF619	3	ENSG00000223510	20.9568	-0.274656	0.48375	-0.567764	0.570195	0.737437	CDRT15	17
ENSG00000135775	1264.91	-0.0456794	0.0968497	-0.471652	0.637175	0.789787	COG2	1	ENSG00000126550	18.949	0.248034	0.530719	0.467354	0.640247	0.792852	HTN1	4	ENSG00000108576	18.1825	0.286656	0.557724	0.513975	0.60727	0.752401	SLC6A4	17	ENSG00000100296	1540.13	-0.0425028	0.10879	-0.390685	0.69603	0.835427	THOC5	22	ENSG00000149926	585.933	-0.0751819	0.21551	-0.348857	0.727197	0.910805	TLCD3B	16	ENSG00000229273	26.4927	0.244639	0.418135	0.585071	0.5585	0.706053		9	ENSG00000183808	2776.15	-0.0764396	0.163999	-0.466097	0.641146	0.809983	RBM12B	8	ENSG00000162714	2299.96	0.0381234	0.0671619	0.567634	0.570284	0.737461	ZNF496	1
ENSG00000004468	14.8741	-0.317997	0.674603	-0.471384	0.637367	0.789844	CD38	4	ENSG00000132185	22.2859	-0.301185	0.644322	-0.467445	0.640182	0.792852	FCRLA	1	ENSG00000147202	486.892	0.065293	0.127019	0.514042	0.607223	0.752401	DIAPH2	X	ENSG00000109787	1653.83	-0.0467181	0.119579	-0.390689	0.696027	0.835427	KLF3	4	ENSG00000160007	4950.57	-0.0454164	0.130021	-0.3493	0.726864	0.910805	ARHGAP35	19	ENSG00000146676	3552.36	-0.0521973	0.0892692	-0.584718	0.558738	0.706286	PURB	7	ENSG00000196792	1839.31	0.0416207	0.0892838	0.466162	0.641099	0.809983	STRN3	14	ENSG00000214274	48.0228	0.197458	0.348116	0.567219	0.570565	0.737769	ANG	14
ENSG00000183578	7.75473	0.438899	0.930957	0.471449	0.63732	0.789844	TNFAIP8L3	15	ENSG00000172404	31.31	0.201738	0.431537	0.467488	0.640151	0.792852	DNAJB7	22	ENSG00000167131	125.079	-0.4533	0.882428	-0.513696	0.607465	0.752401	CCDC103	17	ENSG00000132872	222.474	0.172413	0.441311	0.390685	0.69603	0.835427	SYT4	18	ENSG00000178607	296.589	-0.0668907	0.191663	-0.349001	0.727088	0.910805	ERN1	17	ENSG00000102387	20.879	0.292553	0.500501	0.58452	0.558871	0.706358	TAF7L	X	ENSG00000182308	18.8683	0.230427	0.494908	0.465595	0.641505	0.810323	DCAF4L1	4	ENSG00000266865	34.5495	0.219244	0.386874	0.566707	0.570913	0.738162		17
ENSG00000224058	12.7159	0.318925	0.676384	0.471515	0.637273	0.789844	RBISP5	2	ENSG00000186312	80.7645	-0.129021	0.276041	-0.467398	0.640215	0.792852	CA5BP1	X	ENSG00000188603	431.089	-0.0633377	0.123329	-0.513565	0.607556	0.752401	CLN3	16	ENSG00000142694	772.846	0.148384	0.379585	0.390912	0.695862	0.835427	EVA1B	1	ENSG00000187045	43.5475	-0.144487	0.414078	-0.348937	0.727137	0.910805	TMPRSS6	22	ENSG00000145388	1630.02	-0.0448552	0.0767404	-0.584506	0.55888	0.706358	METTL14	4	ENSG00000163362	1024.63	0.0741283	0.159323	0.46527	0.641738	0.810494	INAVA	1	ENSG00000118960	473.262	-0.059415	0.10488	-0.566506	0.57105	0.738283	HS1BP3	2
ENSG00000204344	138.002	0.134305	0.28515	0.470998	0.637642	0.790064	STK19	6	ENSG00000256229	241.563	0.0836606	0.178931	0.467557	0.640101	0.792852	ZNF486	19	ENSG00000189266	9965.8	-0.0320292	0.0623368	-0.513809	0.607386	0.752401	PNRC2	1	ENSG00000162298	1172.12	-0.0498609	0.127631	-0.390665	0.696045	0.835427	SYVN1	11	ENSG00000205771	18.7759	0.197444	0.565757	0.348991	0.727096	0.910805	CATSPER2P1	15	ENSG00000158793	894.389	0.0581687	0.0995774	0.584155	0.559116	0.706602	NIT1	1	ENSG00000270587	11.3145	-0.322951	0.694116	-0.465269	0.641739	0.810494	FAM136DP	17	ENSG00000185437	89.0176	0.140957	0.248978	0.566143	0.571297	0.738545	SH3BGR	21
ENSG00000254692	34.1867	0.678065	1.43943	0.471064	0.637595	0.790064		14	ENSG00000173626	124.312	0.104739	0.22431	0.466938	0.640544	0.79316	TRAPPC3L	6	ENSG00000214110	38.8137	-0.199698	0.388799	-0.513628	0.607512	0.752401	LDHAP4	9	ENSG00000157625	678.382	0.0629377	0.161379	0.389999	0.696537	0.835887	TAB3	X	ENSG00000122678	462.781	-0.050813	0.145762	-0.348602	0.727388	0.910929	POLM	7	ENSG00000138658	1253.2	0.0691318	0.118432	0.583725	0.559405	0.706807	ZGRF1	4	ENSG00000257017	12.9124	-0.33494	0.720291	-0.465007	0.641927	0.810669	HP	16	ENSG00000138028	113.685	0.116188	0.205295	0.565958	0.571423	0.738651	CGREF1	2
ENSG00000100138	1950.32	0.043853	0.0931301	0.470879	0.637727	0.79011	SNU13	22	ENSG00000159086	6494.46	-0.026604	0.056991	-0.46681	0.640636	0.793213	PAXBP1	21	ENSG00000237916	25.3449	0.236783	0.461076	0.513544	0.607571	0.752401	RPL37P12	2	ENSG00000198740	716.289	0.0717242	0.183887	0.390046	0.696502	0.835887	ZNF652	17	ENSG00000100325	1397.47	-0.047722	0.137074	-0.348147	0.72773	0.910973	ASCC2	22	ENSG00000155893	1961.74	-0.0476112	0.0815645	-0.583724	0.559406	0.706807	PXYLP1	3	ENSG00000152763	287.137	0.0893617	0.192257	0.464803	0.642073	0.810791	DNAI4	1	ENSG00000203995	11.5071	-0.369096	0.652561	-0.565611	0.571658	0.738899	ZYG11A	1
ENSG00000075240	668.648	0.0516618	0.109804	0.470491	0.638004	0.790114	GRAMD4	22	ENSG00000102030	991.791	-0.0426647	0.0914174	-0.466702	0.640713	0.793248	NAA10	X	ENSG00000243289	247.682	0.100535	0.195765	0.51355	0.607567	0.752401	AGAP13P	10	ENSG00000148459	257.871	0.0847886	0.217563	0.389719	0.696744	0.836072	PDSS1	10	ENSG00000103710	100.932	0.125311	0.35985	0.348232	0.727666	0.910973	RASL12	15	ENSG00000197150	593.116	-0.0643717	0.110257	-0.583836	0.559331	0.706807	ABCB8	7	ENSG00000259529	73.2179	-0.180887	0.389604	-0.464284	0.642444	0.811199		14	ENSG00000137338	1120.2	-0.0447613	0.0791686	-0.565392	0.571807	0.739035	PGBD1	6
ENSG00000120645	25.8211	-0.228096	0.484885	-0.470413	0.63806	0.790114	IQSEC3	12	ENSG00000109320	668.536	-0.04618	0.0990121	-0.466407	0.640924	0.793388	NFKB1	4	ENSG00000282936	104.89	0.122577	0.238522	0.513901	0.607321	0.752401		17	ENSG00000186635	1016.71	-0.0774767	0.198952	-0.389425	0.696962	0.836269	ARAP1	11	ENSG00000107263	2763.99	-0.032642	0.0936766	-0.348454	0.727499	0.910973	RAPGEF1	9	ENSG00000105792	408.673	0.0829298	0.142102	0.583592	0.559495	0.706865	CFAP69	7	ENSG00000117407	10.1773	0.331493	0.714237	0.464122	0.64256	0.811221	ARTN	1	ENSG00000184347	170.28	-0.307934	0.544883	-0.565138	0.57198	0.739202	SLIT3	5
ENSG00000129667	30.1443	0.216353	0.459773	0.470564	0.637952	0.790114	RHBDF2	17	ENSG00000175906	211.468	-0.0781245	0.167497	-0.466423	0.640913	0.793388	ARL4D	17	ENSG00000006634	3355.2	-0.0338429	0.0659234	-0.513367	0.607695	0.752439	DBF4	7	ENSG00000131165	3286.59	-0.0439153	0.112857	-0.389125	0.697184	0.836471	CHMP1A	16	ENSG00000124702	4616.46	-0.0361685	0.103826	-0.348357	0.727572	0.910973	KLHDC3	6	ENSG00000165644	31.6956	0.222316	0.381269	0.583095	0.55983	0.707234	COMTD1	10	ENSG00000225872	77.4129	-0.116913	0.251886	-0.46415	0.64254	0.811221	TEX14BP	19	ENSG00000108854	2941.24	0.0357173	0.0632179	0.564988	0.572082	0.739278	SMURF2	17
ENSG00000152520	1975.56	0.0417841	0.0887643	0.470731	0.637833	0.790114	PAN3	13	ENSG00000088930	7241.78	-0.0240948	0.0516987	-0.466062	0.641171	0.793633	XRN2	20	ENSG00000101997	369.678	-0.064976	0.126558	-0.513408	0.607666	0.752439	CCDC22	X	ENSG00000161036	1506.84	-0.04618	0.118734	-0.388938	0.697322	0.836574	LRWD1	7	ENSG00000184752	1832.3	0.04507	0.129466	0.348121	0.727749	0.910973	NDUFA12	12	ENSG00000125843	234.08	0.0861409	0.147792	0.582851	0.559993	0.707333	AP5S1	20	ENSG00000162924	845.385	0.0624589	0.134596	0.464047	0.642614	0.811227	REL	2	ENSG00000145681	43.1097	-0.190128	0.336708	-0.564668	0.5723	0.739413	HAPLN1	5
ENSG00000157593	1142.98	-0.0527613	0.112138	-0.470503	0.637995	0.790114	SLC35B2	6	ENSG00000116984	2901.68	0.0328004	0.0703897	0.465984	0.641227	0.793642	MTR	1	ENSG00000196150	587.307	-0.0549639	0.10709	-0.513251	0.607776	0.752482	ZNF250	8	ENSG00000261052	509.147	0.0615423	0.158321	0.388719	0.697484	0.836704	SULT1A3	16	ENSG00000188493	656.929	-0.0521054	0.149712	-0.348038	0.727812	0.910973	ACTMAP	19	ENSG00000284922	70.1647	-0.154011	0.264217	-0.582896	0.559964	0.707333	LRTOMT	11	ENSG00000134183	9.89002	0.388271	0.837097	0.46383	0.64277	0.811277	GNAT2	1	ENSG00000157330	13.9545	0.323023	0.572019	0.564707	0.572273	0.739413	CFAP107	1
ENSG00000162972	433.804	0.0638869	0.135697	0.470804	0.637781	0.790114	MAIP1	2	ENSG00000140350	18425.4	-0.0240383	0.0515949	-0.465905	0.641283	0.793651	ANP32A	15	ENSG00000134056	489.008	0.0624891	0.121799	0.51305	0.607916	0.752599	KGD4	5	ENSG00000141642	307.294	-0.0855652	0.220169	-0.388633	0.697547	0.836716	ELAC1	18	ENSG00000214176	146.446	0.0864977	0.248507	0.348069	0.727788	0.910973	PLEKHM1P1	17	ENSG00000126768	729.597	0.0700729	0.120356	0.582212	0.560424	0.707773	TIMM17B	X	ENSG00000171202	621.987	-0.0579852	0.125029	-0.463775	0.642809	0.811277	TMEM126A	11	ENSG00000244486	352.923	-0.0700248	0.124016	-0.564642	0.572317	0.739413	SCARF2	22
ENSG00000173041	94.0805	0.134419	0.285757	0.470397	0.638072	0.790114	ZNF680	7	ENSG00000101000	16.1111	-0.278832	0.598922	-0.465557	0.641533	0.793899	PROCR	20	ENSG00000160953	2352.59	0.0342736	0.0668314	0.512837	0.608065	0.752725	PWWP3A	19	ENSG00000258947	22550.2	-0.124214	0.319723	-0.388507	0.697641	0.836765	TUBB3	16	ENSG00000176153	12.1393	-0.245618	0.70607	-0.347867	0.72794	0.911064	GPX2	14	ENSG00000173653	265.879	0.0912767	0.156777	0.582208	0.560427	0.707773	RCE1	11	ENSG00000172009	1053.92	-0.0819847	0.176817	-0.463669	0.642885	0.811277	THOP1	19	ENSG00000172239	6289.57	-0.0384852	0.068189	-0.564391	0.572488	0.739577	PAIP1	5
ENSG00000161036	679.745	-0.0662405	0.14087	-0.470223	0.638196	0.790207	LRWD1	7	ENSG00000166526	1758.06	0.033385	0.0717318	0.465413	0.641636	0.793965	ZNF3	7	ENSG00000026297	533.466	0.0603847	0.117813	0.512546	0.608269	0.752813	RNASET2	6	ENSG00000169181	15.8284	-0.249277	0.642	-0.388281	0.697808	0.836901	GSG1L	16	ENSG00000083520	1269.52	0.0420941	0.121043	0.347762	0.728019	0.911093	DIS3	13	ENSG00000168952	380.491	-0.0855809	0.147017	-0.582115	0.560489	0.707797	STXBP6	14	ENSG00000175395	877.721	-0.0505781	0.109037	-0.463863	0.642746	0.811277	ZNF25	10	ENSG00000127588	13.6116	-0.359619	0.637398	-0.564198	0.572619	0.739633	GNG13	16
ENSG00000172345	99.0688	-0.126737	0.269697	-0.469923	0.63841	0.79041	STARD5	15	ENSG00000146411	421.938	-0.0758421	0.162985	-0.465331	0.641695	0.793978	SLC2A12	6	ENSG00000170619	242.873	0.08315	0.162203	0.512631	0.60821	0.752813	COMMD5	8	ENSG00000176401	182.837	0.109095	0.281035	0.388189	0.697876	0.836918	EID2B	19	ENSG00000108468	9272.38	-0.0476052	0.137173	-0.347045	0.728557	0.91135	CBX1	17	ENSG00000222036	75.324	0.203147	0.349051	0.581999	0.560568	0.707842	POTEM	14	ENSG00000205746	180.187	0.114823	0.24765	0.463649	0.642899	0.811277	PKD1P4	16	ENSG00000188906	133.99	-0.112332	0.199082	-0.564252	0.572582	0.739633	LRRK2	12
ENSG00000227470	31.1725	-0.201978	0.429871	-0.469858	0.638457	0.79041	RPL39P16	2	ENSG00000134014	1430.47	0.036386	0.0782059	0.465259	0.641746	0.793981	ELP3	8	ENSG00000236397	12.1849	-0.341074	0.665463	-0.512537	0.608275	0.752813	DDX11L2	2	ENSG00000164049	222.705	0.0837361	0.215879	0.387885	0.698101	0.837125	FBXW12	3	ENSG00000137522	894.651	-0.0423198	0.121917	-0.34712	0.728501	0.91135	RNF121	11	ENSG00000166828	9.03413	0.424898	0.730321	0.581795	0.560704	0.707961	SCNN1G	16	ENSG00000183527	1066.41	-0.05385	0.116318	-0.462956	0.643396	0.811747	PSMG1	21	ENSG00000130803	1324.34	-0.0416082	0.0737722	-0.564009	0.572748	0.739687	ZNF317	19
ENSG00000156097	12.2263	-0.345374	0.735228	-0.46975	0.638534	0.79041	GPR61	1	ENSG00000184840	2010.82	0.0332855	0.0715572	0.465159	0.641817	0.794008	TMED9	5	ENSG00000198231	7003.07	0.0264237	0.0515692	0.512393	0.608376	0.752881	DDX42	17	ENSG00000120129	492.292	-0.079744	0.205685	-0.3877	0.698238	0.837161	DUSP1	5	ENSG00000158286	95.598	0.093334	0.268721	0.347327	0.728345	0.91135	RNF207	1	ENSG00000183260	75.4259	-0.159701	0.274554	-0.581673	0.560787	0.708011	ABHD16B	20	ENSG00000230444	9.22295	-0.403045	0.870691	-0.462903	0.643434	0.811747	TFAMP1	7	ENSG00000143322	2019.06	-0.0557346	0.0988125	-0.564044	0.572724	0.739687	ABL2	1
ENSG00000171243	263.109	0.0885889	0.188599	0.469721	0.638555	0.79041	SOSTDC1	7	ENSG00000180096	59.2076	-0.142012	0.305461	-0.464911	0.641995	0.794168	SEPTIN1	16	ENSG00000260266	51.2277	0.168434	0.328933	0.512061	0.608609	0.753111	PPIAP46	15	ENSG00000173517	1435.29	-0.0443778	0.114456	-0.387729	0.698217	0.837161	PEAK1	15	ENSG00000172586	838.722	-0.0757257	0.218149	-0.347127	0.728496	0.91135	CHCHD1	10	ENSG00000189129	26.8717	0.23247	0.399927	0.581281	0.561051	0.708236	PLAC9	10	ENSG00000258289	1928.18	-0.0411107	0.0887879	-0.463021	0.643349	0.811747	CHURC1	14	ENSG00000148290	285.822	-0.0812379	0.144123	-0.563672	0.572977	0.739926	SURF1	9
ENSG00000174928	170.235	-0.0969294	0.206389	-0.469645	0.638609	0.790417	C3orf33	3	ENSG00000143633	515.55	-0.0534108	0.11492	-0.464765	0.6421	0.794222	C1orf131	1	ENSG00000125676	4393.27	-0.0337176	0.0658708	-0.511875	0.608739	0.753214	THOC2	X	ENSG00000070501	494.39	-0.0704763	0.18197	-0.387295	0.698538	0.837253	POLB	8	ENSG00000186094	14.8993	-0.254058	0.731994	-0.347077	0.728534	0.91135	AGBL4	1	ENSG00000198857	9.17084	-0.434485	0.747455	-0.581286	0.561048	0.708236	HSD3BP5	1	ENSG00000272980	70.3333	0.148432	0.320687	0.462856	0.643468	0.811747		6	ENSG00000006695	771.569	-0.0537404	0.095352	-0.5636	0.573026	0.739933	COX10	17
ENSG00000085998	1737.98	0.0425924	0.0907401	0.469389	0.638792	0.790583	POMGNT1	1	ENSG00000274378	16.2439	0.266476	0.573421	0.464713	0.642137	0.794222		17	ENSG00000006831	1700.36	0.0384795	0.0751999	0.511697	0.608863	0.753229	ADIPOR2	12	ENSG00000100908	296.014	0.0721586	0.18627	0.387387	0.69847	0.837253	EMC9	14	ENSG00000267022	60.2729	-0.240737	0.693344	-0.347211	0.728433	0.91135		19	ENSG00000059588	3157.16	-0.0549345	0.0945473	-0.581027	0.561222	0.708399	TARBP1	1	ENSG00000224531	1504.07	0.0440298	0.0951752	0.462619	0.643638	0.8119	SMIM13	6	ENSG00000060491	911.158	-0.0490262	0.0870161	-0.563415	0.573152	0.739983	OGFR	20
ENSG00000257727	1283.34	-0.0473355	0.100868	-0.469283	0.638867	0.790616	CNPY2	12	ENSG00000198298	112.379	-0.117089	0.252051	-0.464546	0.642257	0.794309	ZNF485	10	ENSG00000134762	73.6396	0.14102	0.275543	0.511791	0.608797	0.753229	DSC3	18	ENSG00000169925	3817.25	-0.0638771	0.164948	-0.387257	0.698566	0.837253	BRD3	9	ENSG00000273899	859.176	-0.0615143	0.177338	-0.346877	0.728684	0.911439	NOL12	22	ENSG00000182372	253.889	0.57504	0.990544	0.58053	0.561557	0.708767	CLN8	8	ENSG00000186130	939.994	-0.0487452	0.105452	-0.462249	0.643903	0.81211	ZBTB6	9	ENSG00000113194	3382.9	-0.0355167	0.0630326	-0.563465	0.573118	0.739983	FAF2	5
ENSG00000137509	2582.29	-0.0390496	0.0832687	-0.468959	0.639099	0.790843	PRCP	11	ENSG00000078596	143.004	-0.129016	0.277785	-0.464444	0.64233	0.794339	ITM2A	X	ENSG00000243742	18.7491	-0.289982	0.566823	-0.511592	0.608936	0.753229	RPLP0P2	11	ENSG00000180385	32.9403	-0.237488	0.613051	-0.387387	0.69847	0.837253	EMC3-AS1	3	ENSG00000099284	8806.61	0.0362691	0.10472	0.346342	0.729085	0.911573	MACROH2A2	10	ENSG00000172339	255.456	-0.0820926	0.141442	-0.580397	0.561647	0.708827	ALG14	1	ENSG00000188021	2341.27	-0.0499313	0.108012	-0.462277	0.643883	0.81211	UBQLN2	X	ENSG00000141499	796.121	0.0483015	0.0857426	0.563332	0.573209	0.74	WRAP53	17
ENSG00000159399	1996.69	-0.0547626	0.116868	-0.468584	0.639367	0.791114	HK2	2	ENSG00000173809	9.53753	-0.386523	0.832704	-0.464179	0.64252	0.794514	TDRD12	19	ENSG00000274810	52.8131	-0.222072	0.43406	-0.511615	0.60892	0.753229	NPHP3-ACAD11	3	ENSG00000187522	481.215	-0.064918	0.167644	-0.387237	0.698581	0.837253	HSPA14	10	ENSG00000124602	83.2331	0.136572	0.394334	0.346335	0.729091	0.911573	UNC5CL	6	ENSG00000288218	156.966	-0.108893	0.187718	-0.580091	0.561853	0.709033		10	ENSG00000137815	4212.99	0.0482303	0.104374	0.462093	0.644015	0.812128	RTF1	15	ENSG00000162971	1091.67	0.043789	0.0778221	0.562681	0.573652	0.740515	TYW5	2
ENSG00000173418	1018.05	0.0503512	0.107618	0.467871	0.639877	0.791684	NAA20	20	ENSG00000118564	3055.2	0.0322461	0.0695619	0.463559	0.642963	0.795002	FBXL5	4	ENSG00000099797	1621.25	0.0462677	0.0905928	0.510721	0.609546	0.753869	TECR	19	ENSG00000164683	287.53	0.1006	0.259913	0.387055	0.698716	0.83735	HEY1	8	ENSG00000136758	4158.66	0.0414298	0.119767	0.34592	0.729403	0.911573	YME1L1	10	ENSG00000078902	815.627	-0.0634455	0.109577	-0.579006	0.562585	0.709902	TOLLIP	11	ENSG00000278275	13.5282	0.276761	0.598898	0.462116	0.643998	0.812128		8	ENSG00000164342	48.8707	-0.171273	0.304455	-0.562555	0.573738	0.74057	TLR3	4
ENSG00000231340	10.4528	-0.364201	0.779134	-0.467443	0.640183	0.791942	ACTG1P10	X	ENSG00000145526	88.7829	0.117141	0.252992	0.463021	0.64335	0.795358	CDH18	5	ENSG00000151247	4883.99	-0.0344977	0.0675432	-0.510751	0.609526	0.753869	EIF4E	4	ENSG00000152049	45.0672	-0.177176	0.457904	-0.386928	0.69881	0.837391	KCNE4	2	ENSG00000137996	670.541	-0.0575564	0.166272	-0.346157	0.729225	0.911573	RTCA	1	ENSG00000232186	16.9548	-0.29277	0.506907	-0.577562	0.56356	0.711078	TERF1P7	X	ENSG00000026508	163.547	0.117958	0.255506	0.461665	0.644322	0.812289	CD44	11	ENSG00000140471	694.412	-0.0557945	0.0992072	-0.562404	0.573841	0.740646	LINS1	15
ENSG00000256664	95.4045	-0.164809	0.352575	-0.467444	0.640183	0.791942		12	ENSG00000183208	113.114	0.1034	0.223286	0.463082	0.643305	0.795358	GDPGP1	15	ENSG00000229920	35.5487	0.206794	0.404974	0.510636	0.609606	0.753885	RPS4XP5	2	ENSG00000162512	6845.72	0.0798326	0.206358	0.386865	0.698856	0.837391	SDC3	1	ENSG00000147059	59.6248	-0.117786	0.340468	-0.345954	0.729377	0.911573	SPIN2A	X	ENSG00000236564	10.5338	-0.373629	0.64746	-0.577069	0.563893	0.711444	YWHAQP5	2	ENSG00000168439	5846.01	0.0786138	0.17026	0.461728	0.644276	0.812289	STIP1	11	ENSG00000078401	32.533	-0.217724	0.387275	-0.562195	0.573983	0.740666	EDN1	6
ENSG00000064995	1841.21	0.0378213	0.0809572	0.467177	0.640373	0.792058	TAF11	6	ENSG00000105402	1169.07	-0.0427341	0.0923179	-0.462901	0.643435	0.795403	NAPA	19	ENSG00000106113	13.5352	0.328483	0.643399	0.510543	0.609671	0.753908	CRHR2	7	ENSG00000182712	168.685	-0.114178	0.295319	-0.386626	0.699033	0.837476	CMC4	X	ENSG00000166762	139.761	0.103592	0.299325	0.346084	0.729279	0.911573	CATSPER2	15	ENSG00000168398	7.88305	-0.424712	0.736132	-0.576951	0.563973	0.711491	BDKRB2	14	ENSG00000196611	125.97	0.251963	0.545799	0.46164	0.644339	0.812289	MMP1	11	ENSG00000100731	3786.82	0.04038	0.0718166	0.562265	0.573936	0.740666	PCNX1	14
ENSG00000203663	14.1178	0.301475	0.645228	0.467238	0.64033	0.792058	OR2L2	1	ENSG00000124357	913.6	-0.0438699	0.0948012	-0.462757	0.643539	0.79547	NAGK	2	ENSG00000149575	15.5267	0.314099	0.615459	0.510349	0.609807	0.754018	SCN2B	11	ENSG00000242498	1845.05	0.0562567	0.145501	0.386641	0.699022	0.837476	ARPIN	15	ENSG00000168175	1624.21	-0.0465201	0.134426	-0.346064	0.729295	0.911573	MAPK1IP1L	14	ENSG00000137960	13.9958	0.322425	0.559077	0.576709	0.564136	0.711588	GIPC2	1	ENSG00000213793	319.91	0.0676861	0.146586	0.46175	0.644261	0.812289	ZNF888	19	ENSG00000225697	529.361	0.0578063	0.102824	0.562188	0.573988	0.740666	SLC26A6	3
ENSG00000183742	44.7831	0.167073	0.357731	0.467034	0.640475	0.792123	MACC1	7	ENSG00000057704	241.692	-0.0835541	0.180677	-0.462449	0.64376	0.795645	TMCC3	12	ENSG00000177082	1456.06	-0.0380466	0.0745909	-0.51007	0.610002	0.754203	WDR73	15	ENSG00000187754	23.9337	0.229697	0.594503	0.386369	0.699224	0.83764	SSX7	X	ENSG00000228049	165.163	0.0906101	0.261842	0.346049	0.729306	0.911573	POLR2J2	7	ENSG00000253352	12804.3	0.0490441	0.0850376	0.576735	0.564119	0.711588	TUG1	22	ENSG00000161999	1097.02	0.0534313	0.115886	0.461067	0.64475	0.812745	JMJD8	16	ENSG00000291313	23.0394	0.276859	0.492661	0.561968	0.574138	0.740804		14
ENSG00000116147	21.2398	-0.24151	0.51723	-0.46693	0.64055	0.792155	TNR	1	ENSG00000120899	199.872	-0.0822846	0.177981	-0.462322	0.643851	0.795645	PTK2B	8	ENSG00000073578	2041.02	-0.0348141	0.0682627	-0.510003	0.61005	0.754203	SDHA	5	ENSG00000005844	24.6401	0.231744	0.600097	0.386178	0.699365	0.837689	ITGAL	16	ENSG00000259522	54.049	-0.203489	0.588057	-0.346037	0.729315	0.911573		14	ENSG00000172738	11.9844	0.373535	0.648393	0.576093	0.564552	0.712059	TMEM217	6	ENSG00000143457	665.654	0.0537641	0.116682	0.460775	0.64496	0.812948	GOLPH3L	1	ENSG00000181467	1386.13	-0.0522851	0.0930564	-0.561864	0.574208	0.740838	RAP2B	3
ENSG00000158793	849.991	-0.0501865	0.107523	-0.46675	0.640679	0.792193	NIT1	1	ENSG00000149100	5194.08	-0.0282925	0.0611857	-0.462404	0.643792	0.795645	EIF3M	11	ENSG00000048991	2836.89	-0.0356314	0.0698906	-0.509817	0.61018	0.754307	R3HDM1	2	ENSG00000167377	416.43	0.0712276	0.184446	0.386169	0.699371	0.837689	ZNF23	16	ENSG00000261011	15.2136	0.241372	0.696492	0.346554	0.728927	0.911573	AGAP11	10	ENSG00000115091	7492.89	0.0480104	0.0834147	0.575563	0.56491	0.712402	ACTR3	2	ENSG00000104731	685.537	-0.0561435	0.121895	-0.46059	0.645093	0.813053	KLHDC4	16	ENSG00000173349	278.132	0.86721	1.5437	0.561773	0.574271	0.740862	SFT2D3	2
ENSG00000239382	305.578	-0.0690723	0.147968	-0.466807	0.640638	0.792193	ALKBH6	19	ENSG00000188739	1593.12	-0.0369111	0.0798447	-0.462286	0.643876	0.795645	RBM34	1	ENSG00000249577	16.6055	-0.28419	0.558192	-0.509127	0.610663	0.754847		5	ENSG00000141456	3500.61	-0.0808161	0.209359	-0.386016	0.699485	0.837761	PELP1	17	ENSG00000278705	16.9678	-0.261056	0.7535	-0.346457	0.728999	0.911573	H4C2	6	ENSG00000138674	4860.44	0.0392761	0.0682387	0.57557	0.564906	0.712402	SEC31A	4	ENSG00000083937	1380.07	-0.0479007	0.104057	-0.460332	0.645278	0.813124	CHMP2B	3	ENSG00000115368	2314.07	-0.0372444	0.0663302	-0.5615	0.574457	0.741045	WDR75	2
ENSG00000058600	550.299	0.0546697	0.117248	0.466273	0.64102	0.792555	POLR3E	16	ENSG00000173039	887.774	0.043705	0.0945732	0.462129	0.643989	0.795724	RELA	11	ENSG00000082068	1376.35	0.0387434	0.0761442	0.508816	0.610881	0.755019	WDR70	5	ENSG00000112249	1701.31	0.0630618	0.163427	0.385872	0.699591	0.837825	ASCC3	6	ENSG00000139726	2373.08	-0.0388709	0.112472	-0.345604	0.72964	0.911692	DENR	12	ENSG00000117481	595.311	-0.0610455	0.10612	-0.575251	0.565121	0.712578	NSUN4	1	ENSG00000162885	754.037	0.058083	0.126184	0.460306	0.645297	0.813124	B3GALNT2	1	ENSG00000144559	511.775	-0.0598114	0.106543	-0.561381	0.574538	0.741093	TAMM41	3
ENSG00000132591	1566.28	0.0498967	0.107031	0.466191	0.641079	0.792567	ERAL1	17	ENSG00000069998	984.249	-0.0467323	0.101164	-0.461945	0.644121	0.795812	HDHD5	22	ENSG00000184619	1126.9	0.0429781	0.0844703	0.508796	0.610895	0.755019	KRBA2	17	ENSG00000100014	3617.58	-0.0548476	0.142226	-0.385637	0.699766	0.83797	SPECC1L	22	ENSG00000152465	758.156	0.0456951	0.132203	0.345643	0.729611	0.911692	NMT2	10	ENSG00000184990	806.063	0.0759538	0.132041	0.57523	0.565136	0.712578	SIVA1	14	ENSG00000270903	11.1637	-0.319991	0.695059	-0.460379	0.645244	0.813124	HNRNPA3P9	11	ENSG00000179921	12.8966	0.355981	0.634327	0.561194	0.574665	0.741201	GPBAR1	2
ENSG00000181927	11.6713	-0.308676	0.662229	-0.466117	0.641132	0.792573	OR4P4	11	ENSG00000149403	79.9123	0.125207	0.27113	0.461799	0.644226	0.795812	GRIK4	11	ENSG00000153233	8.81477	-0.396953	0.780521	-0.508575	0.61105	0.755153	PTPRR	12	ENSG00000101290	2629.32	-0.0489304	0.126962	-0.385394	0.699946	0.837994	CDS2	20	ENSG00000177370	61.3043	0.82045	2.37418	0.345572	0.729665	0.911692	TIMM22	17	ENSG00000111358	1374.05	0.0480446	0.0835596	0.574974	0.565309	0.712671	GTF2H3	12	ENSG00000173992	499.005	0.0890455	0.193713	0.459678	0.645747	0.813572	CCS	11	ENSG00000278522	16.3712	0.416036	0.741797	0.560849	0.574901	0.741448	POTEB3	15
ENSG00000105401	3000.91	0.0466475	0.100174	0.465665	0.641455	0.792807	CDC37	19	ENSG00000172728	714.068	0.050885	0.110195	0.461772	0.644245	0.795812	FUT10	8	ENSG00000162695	1393.64	-0.040166	0.0791152	-0.50769	0.611671	0.755862	SLC30A7	1	ENSG00000127554	1297.12	0.0466088	0.120928	0.385426	0.699922	0.837994	GFER	16	ENSG00000102967	571.415	-0.0492173	0.142459	-0.345484	0.729731	0.911705	DHODH	16	ENSG00000128694	756.406	0.0575884	0.10017	0.574905	0.565355	0.712671	OSGEPL1	2	ENSG00000188493	428.557	-0.0641437	0.139542	-0.459674	0.64575	0.813572	ACTMAP	19	ENSG00000100084	2128.89	0.0421809	0.0752329	0.560671	0.575022	0.741548	HIRA	22
ENSG00000138050	727.312	-0.0479341	0.102922	-0.465731	0.641408	0.792807	THUMPD2	2	ENSG00000184792	148.809	-0.0995978	0.215694	-0.461756	0.644257	0.795812	OSBP2	22	ENSG00000008128	1140.32	0.0422284	0.0832219	0.507419	0.611861	0.755886	CDK11A	1	ENSG00000166503	2806.63	-0.0409898	0.106322	-0.385523	0.69985	0.837994	HDGFL3	15	ENSG00000170929	12.3739	-0.2756	0.798059	-0.345338	0.72984	0.911772	OR1M1	19	ENSG00000129038	402.617	0.083431	0.145147	0.574802	0.565425	0.712671	LOXL1	15	ENSG00000214274	39.0733	0.179482	0.390679	0.459411	0.645939	0.813748	ANG	14	ENSG00000101182	3971.29	-0.0448861	0.0800991	-0.560382	0.575219	0.741746	PSMA7	20
ENSG00000166147	2789.18	-0.049035	0.105305	-0.465647	0.641468	0.792807	FBN1	15	ENSG00000004455	4572.8	-0.0253171	0.0548805	-0.461313	0.644574	0.796044	AK2	1	ENSG00000165949	61.8481	0.171442	0.337818	0.507498	0.611805	0.755886	IFI27	14	ENSG00000183666	49.8251	0.145012	0.376642	0.385014	0.700227	0.838267	GUSBP1	5	ENSG00000084734	8.33951	0.337684	0.979199	0.344857	0.730202	0.911946	GCKR	2	ENSG00000134371	2505.67	0.0400298	0.0696152	0.575015	0.565281	0.712671	CDC73	1	ENSG00000205045	173.249	-0.0862943	0.187867	-0.459337	0.645992	0.813752	SLFN12L	17	ENSG00000188013	54.3833	-0.169607	0.302723	-0.56027	0.575295	0.741787	MEIS3P2	17
ENSG00000101558	4428.24	-0.0315229	0.0677292	-0.465425	0.641627	0.792857	VAPA	18	ENSG00000255112	1849.99	-0.0331343	0.0718298	-0.461288	0.644592	0.796044	CHMP1B	18	ENSG00000185753	547.597	-0.0566541	0.111616	-0.50758	0.611748	0.755886	CXorf38	X	ENSG00000183397	108.726	0.101139	0.262932	0.38466	0.70049	0.838401	TEKTIP1	19	ENSG00000167716	182.089	-0.0943694	0.273556	-0.344973	0.730115	0.911946	WDR81	17	ENSG00000216490	8.55741	0.556423	0.967977	0.574831	0.565406	0.712671	IFI30	19	ENSG00000156853	742.693	-0.05276	0.114926	-0.459077	0.646179	0.813925	ZNF689	16	ENSG00000120256	2156.14	0.0382814	0.0683559	0.560031	0.575458	0.741942	LRP11	6
ENSG00000117010	227.124	0.0952247	0.204614	0.465386	0.641655	0.792857	ZNF684	1	ENSG00000285160	106.573	0.106557	0.230992	0.461303	0.644582	0.796044	THSD1P1	13	ENSG00000274295	31.7587	-0.209781	0.413446	-0.507396	0.611877	0.755886		8	ENSG00000184731	24.2136	-0.33059	0.859263	-0.384737	0.700432	0.838401	FAM110C	2	ENSG00000270533	19.8265	-0.225387	0.653433	-0.344928	0.730148	0.911946		21	ENSG00000158859	70.1842	0.14988	0.26078	0.574738	0.565469	0.712671	ADAMTS4	1	ENSG00000010165	691.694	0.0576927	0.12573	0.458863	0.646332	0.813937	METTL13	1	ENSG00000168140	44.0226	0.815032	1.4562	0.5597	0.575684	0.742134	VASN	16
ENSG00000178297	10.7443	0.339383	0.729175	0.465434	0.641621	0.792857	TMPRSS9	19	ENSG00000064995	1832.23	-0.0344736	0.0747744	-0.461035	0.644773	0.796207	TAF11	6	ENSG00000185722	4528.01	0.034601	0.0682256	0.507156	0.612045	0.756037	ANKFY1	17	ENSG00000198064	920.978	-0.0701503	0.182376	-0.384647	0.700499	0.838401	NPIPB13	16	ENSG00000286215	98.2528	-0.13328	0.386257	-0.345055	0.730053	0.911946		6	ENSG00000168517	102.535	0.122821	0.213816	0.574422	0.565682	0.712886	HEXIM2	17	ENSG00000138346	1676.01	0.0737302	0.160718	0.458755	0.64641	0.813937	DNA2	10	ENSG00000271698	14.6865	-0.309482	0.552958	-0.559684	0.575695	0.742134		8
ENSG00000128000	315.352	0.282375	0.608006	0.464428	0.642341	0.793528	ZNF780B	19	ENSG00000184014	4414.75	-0.0255122	0.0553581	-0.460857	0.644901	0.796305	DENND5A	11	ENSG00000267060	74.6074	-0.141488	0.279048	-0.507039	0.612128	0.756081	PTGES3L	17	ENSG00000144736	426.799	-0.0911401	0.23732	-0.384039	0.70095	0.838876	SHQ1	3	ENSG00000111845	307.292	-0.0607156	0.176134	-0.344712	0.730311	0.912013	PAK1IP1	6	ENSG00000122335	898.511	-0.0501189	0.0873469	-0.573792	0.566109	0.713341	SERAC1	6	ENSG00000170270	432.801	0.0952725	0.207602	0.458919	0.646293	0.813937	GON7	14	ENSG00000196214	962.553	0.0455645	0.0814234	0.559599	0.575753	0.742152	ZNF766	19
ENSG00000138468	2137.03	-0.0374108	0.0805534	-0.464422	0.642345	0.793528	SENP7	3	ENSG00000105717	85.0669	0.118908	0.258442	0.460096	0.645447	0.796852	PBX4	19	ENSG00000104312	509.931	0.0599839	0.118366	0.506766	0.612319	0.75626	RIPK2	8	ENSG00000020426	364.511	0.0849294	0.221292	0.383789	0.701135	0.838924	MNAT1	14	ENSG00000283580	14.0986	-0.327225	0.949633	-0.34458	0.73041	0.912067		1	ENSG00000152952	1177.06	-0.0494133	0.0861245	-0.573743	0.566142	0.713341	PLOD2	3	ENSG00000183426	970.814	0.0610937	0.133145	0.458852	0.646341	0.813937	NPIPA1	16	ENSG00000166780	1482.43	0.0437901	0.0782947	0.559298	0.575959	0.742304	BMERB1	16
ENSG00000183530	2608.65	-0.0482768	0.103921	-0.464551	0.642253	0.793528	PRR14L	22	ENSG00000168566	1788.08	0.0319186	0.0693832	0.460033	0.645492	0.796852	SNRNP48	6	ENSG00000167757	8.48907	-0.421161	0.831899	-0.506264	0.612671	0.756579	KLK11	19	ENSG00000139178	245.577	0.0782884	0.203985	0.383795	0.70113	0.838924	C1RL	12	ENSG00000042493	643.091	-0.304173	0.884268	-0.343983	0.730859	0.912242	CAPG	2	ENSG00000221963	245.363	-0.109005	0.190004	-0.573697	0.566173	0.713341	APOL6	22	ENSG00000205138	132.001	-0.0973266	0.212169	-0.458721	0.646434	0.813937	SDHAF1	19	ENSG00000204160	1397.89	-0.0460826	0.0823849	-0.559357	0.575918	0.742304	ZDHHC18	1
ENSG00000134146	538.981	0.0654728	0.141021	0.464277	0.642449	0.793597	DPH6	15	ENSG00000178028	1174.27	0.0380249	0.0826531	0.460055	0.645477	0.796852	DMAP1	1	ENSG00000197629	16.2533	0.344171	0.679801	0.506282	0.612659	0.756579	MPEG1	11	ENSG00000205609	187.796	-0.120368	0.313647	-0.383769	0.70115	0.838924	EIF3CL	16	ENSG00000107262	1919.36	0.0470169	0.136633	0.344111	0.730763	0.912242	BAG1	9	ENSG00000120210	20.0663	0.314933	0.549255	0.573382	0.566386	0.713403	INSL6	9	ENSG00000006634	1971.42	-0.081165	0.17699	-0.458585	0.646533	0.813947	DBF4	7	ENSG00000118420	279.88	-0.0790156	0.141326	-0.559102	0.576092	0.742323	UBE3D	6
ENSG00000184428	478.801	0.0588173	0.12679	0.463894	0.642724	0.793875	TOP1MT	8	ENSG00000131023	1845.78	-0.0314094	0.0682903	-0.459939	0.64556	0.796875	LATS1	6	ENSG00000067601	11.6787	-0.334338	0.661306	-0.505573	0.613157	0.757121	PMS2P4	7	ENSG00000133678	852.606	0.0579137	0.151089	0.383309	0.701491	0.839093	TMEM254	10	ENSG00000110048	1605.16	0.0410646	0.119329	0.344128	0.73075	0.912242	OSBP	11	ENSG00000126217	2129.07	-0.0590578	0.102994	-0.573409	0.566368	0.713403	MCF2L	13	ENSG00000164675	62.2181	0.139968	0.30536	0.458372	0.646686	0.813947	IQUB	7	ENSG00000136783	1156.14	-0.0493156	0.0882064	-0.559093	0.576098	0.742323	NIPSNAP3A	9
ENSG00000148187	1103.06	-0.0424689	0.0915941	-0.463664	0.642888	0.794018	MRRF	9	ENSG00000160584	1518.78	-0.0342488	0.074515	-0.459623	0.645787	0.797095	SIK3	11	ENSG00000175324	658.819	-0.0573248	0.113418	-0.505427	0.613259	0.75719	LSM1	8	ENSG00000158467	1028.07	0.0710902	0.185522	0.38319	0.701579	0.839093	AHCYL2	7	ENSG00000131730	32.4437	0.164861	0.479402	0.343888	0.73093	0.912242	CKMT2	5	ENSG00000128272	6539.26	-0.0551267	0.0961417	-0.57339	0.566381	0.713403	ATF4	22	ENSG00000168124	57.3617	-0.150535	0.328352	-0.458457	0.646624	0.813947	OR1F1	16	ENSG00000160055	277.857	0.0788029	0.14095	0.559083	0.576105	0.742323	TMEM234	1
ENSG00000272822	15.8388	-0.343058	0.740144	-0.463502	0.643004	0.794101		12	ENSG00000095951	864.024	0.0414657	0.0903112	0.459142	0.646132	0.797278	HIVEP1	6	ENSG00000066084	2442.62	-0.0339126	0.0671933	-0.504703	0.613768	0.757722	DIP2B	12	ENSG00000164924	22503.2	0.0559623	0.146054	0.383161	0.7016	0.839093	YWHAZ	8	ENSG00000153140	582.845	-0.0712371	0.207015	-0.344116	0.730759	0.912242	CETN3	5	ENSG00000171444	1056.72	-0.0583979	0.10185	-0.573371	0.566394	0.713403	MCC	5	ENSG00000206562	633.786	0.0677018	0.147702	0.458367	0.646689	0.813947	METTL6	3	ENSG00000151657	1046.33	-0.0434026	0.0776613	-0.55887	0.57625	0.742454	KIN	10
ENSG00000121892	7431.56	-0.0294741	0.0636335	-0.463186	0.643231	0.79432	PDS5A	4	ENSG00000136044	2592.96	0.0331907	0.0722849	0.459164	0.646116	0.797278	APPL2	12	ENSG00000138039	19.6757	-0.28086	0.556511	-0.50468	0.613783	0.757722	LHCGR	2	ENSG00000169224	14.9532	-0.300351	0.783527	-0.383332	0.701474	0.839093	GCSAML	1	ENSG00000163093	388.445	-0.0550018	0.159947	-0.343876	0.73094	0.912242	BBS5	2	ENSG00000077800	42.9396	0.202364	0.353007	0.573258	0.56647	0.713444	FKBP6	7	ENSG00000228327	137.121	-0.123358	0.269054	-0.458487	0.646602	0.813947		1	ENSG00000099840	112.505	-0.126246	0.225998	-0.558616	0.576424	0.74262	IZUMO4	19
ENSG00000066084	2433.95	-0.0387526	0.0836874	-0.463064	0.643318	0.794356	DIP2B	12	ENSG00000145029	243.398	0.092027	0.200425	0.45916	0.646119	0.797278	NICN1	3	ENSG00000143374	872.046	-0.0449614	0.0891334	-0.504428	0.61396	0.757723	TARS2	1	ENSG00000171790	76.284	0.141515	0.369041	0.383466	0.701374	0.839093	SLFNL1	1	ENSG00000205339	5623.06	0.0503493	0.146408	0.343896	0.730925	0.912242	IPO7	11	ENSG00000139974	332.855	0.0715633	0.124877	0.573068	0.566598	0.713552	SLC38A6	14	ENSG00000215251	643.199	0.0485476	0.105954	0.458197	0.646811	0.81404	FASTKD5	20	ENSG00000106346	1517.94	0.0406824	0.0728368	0.558542	0.576474	0.742629	USP42	7
ENSG00000179899	253.084	-0.121963	0.263415	-0.463009	0.643358	0.794356	PHC1P1	12	ENSG00000165698	131.54	0.0951947	0.207319	0.459171	0.646112	0.797278	SPACA9	9	ENSG00000204388	43.1269	1.26154	2.50076	0.504462	0.613937	0.757723	HSPA1B	6	ENSG00000284922	69.0875	-0.178993	0.467165	-0.383146	0.701611	0.839093	LRTOMT	11	ENSG00000255508	464.745	0.0622961	0.181198	0.343802	0.730995	0.912242		11	ENSG00000172551	18.4788	-0.28308	0.494035	-0.572996	0.566647	0.713559	MUCL1	12	ENSG00000115041	90.7149	0.114151	0.249317	0.457854	0.647057	0.814226	KCNIP3	2	ENSG00000066697	1442.57	-0.0435188	0.0779659	-0.558178	0.576723	0.74278	MSANTD3	9
ENSG00000158792	106.567	0.127967	0.276473	0.462855	0.643468	0.794432	SPATA2L	16	ENSG00000228672	52.0827	0.161297	0.351389	0.459027	0.646215	0.79732	PROB1	5	ENSG00000234284	198.715	-0.0898152	0.178059	-0.504413	0.613971	0.757723	ZNF879	5	ENSG00000179241	1353.36	-0.0669803	0.17486	-0.38305	0.701683	0.839115	LDLRAD3	11	ENSG00000169180	4105.92	-0.0319583	0.0930019	-0.343631	0.731124	0.912301	XPO6	16	ENSG00000140675	9.40244	0.389793	0.680493	0.572809	0.566774	0.71361	SLC5A2	16	ENSG00000175548	826.948	-0.0639733	0.13972	-0.457868	0.647047	0.814226	ALG10B	12	ENSG00000145014	746.226	-0.0520264	0.0931908	-0.558279	0.576654	0.74278	TMEM44	3
ENSG00000170634	149.928	0.0899508	0.194394	0.462724	0.643562	0.794487	ACYP2	2	ENSG00000166164	6547.06	-0.0231713	0.0505233	-0.458626	0.646503	0.797614	BRD7	16	ENSG00000255663	24.6442	0.25737	0.510163	0.504486	0.61392	0.757723		11	ENSG00000163312	214.799	0.076605	0.20004	0.382948	0.701758	0.839141	HELQ	4	ENSG00000204962	23.4616	-0.177831	0.517566	-0.343591	0.731154	0.912301	PCDHA8	5	ENSG00000164746	19.0803	0.266966	0.466056	0.57282	0.566767	0.71361	C7orf57	7	ENSG00000118939	514.371	0.069618	0.152152	0.457554	0.647273	0.814294	UCHL3	13	ENSG00000156983	957.681	-0.060951	0.109196	-0.55818	0.576721	0.74278	BRPF1	3
ENSG00000135974	1317.17	0.0427779	0.0924619	0.462655	0.643612	0.794488	C2orf49	2	ENSG00000164978	328.088	0.0679267	0.148163	0.458458	0.646623	0.797661	NUDT2	9	ENSG00000183208	111.203	0.115506	0.229111	0.504146	0.614159	0.757897	GDPGP1	15	ENSG00000137547	1231.92	0.063301	0.165331	0.382874	0.701813	0.839143	MRPL15	8	ENSG00000183161	478.46	0.0529633	0.154235	0.343394	0.731302	0.912417	FANCF	11	ENSG00000144029	2048.72	-0.0469225	0.0819616	-0.572494	0.566987	0.713824	MRPS5	2	ENSG00000143443	167.935	-0.1127	0.246272	-0.457625	0.647222	0.814294	C1orf56	1	ENSG00000144567	2195.74	0.0389743	0.0698485	0.557983	0.576856	0.742895	RETREG2	2
ENSG00000163888	27.2495	0.219614	0.474809	0.462531	0.643701	0.794538	CAMK2N2	3	ENSG00000261011	14.8147	-0.34523	0.75306	-0.458437	0.646639	0.797661	AGAP11	10	ENSG00000167967	455.516	0.0614205	0.121884	0.503925	0.614314	0.758031	E4F1	16	ENSG00000131044	63.0676	-0.1802	0.470975	-0.382612	0.702008	0.839184	TTLL9	20	ENSG00000139192	54.8672	-0.149481	0.43554	-0.34321	0.731441	0.912451	TAPBPL	12	ENSG00000174951	77.3222	-0.142106	0.248253	-0.572424	0.567034	0.713829	FUT1	19	ENSG00000196867	58.4374	-0.136413	0.298089	-0.457625	0.647222	0.814294	ZFP28	19	ENSG00000249884	7.39369	0.570266	1.02224	0.55786	0.57694	0.742946	RNF103-CHMP3	2
ENSG00000184451	25.0071	-0.216027	0.46788	-0.461715	0.644286	0.795199	CCR10	17	ENSG00000089351	778.699	0.0447227	0.09765	0.457989	0.64696	0.797842	GRAMD1A	19	ENSG00000196218	136.493	0.104678	0.207866	0.503583	0.614555	0.75827	RYR1	19	ENSG00000131508	3353.57	0.0411832	0.107629	0.382642	0.701985	0.839184	UBE2D2	5	ENSG00000185290	18.7976	-0.225429	0.656687	-0.343283	0.731386	0.912451	NUPR2	7	ENSG00000285635	15.6213	-0.352871	0.617043	-0.571874	0.567408	0.714245		3	ENSG00000214160	295.091	-0.0682899	0.149266	-0.457505	0.647308	0.814294	ALG3	3	ENSG00000162882	56.337	-0.169106	0.303197	-0.557744	0.577019	0.742992	HAAO	2
ENSG00000129484	2188.83	0.0376574	0.0815944	0.46152	0.644426	0.795312	PARP2	14	ENSG00000134489	9.80121	-0.349065	0.762449	-0.457822	0.647081	0.797842	HRH4	18	ENSG00000204779	40.598	0.183864	0.365162	0.503513	0.614604	0.758273	FOXD4L5	9	ENSG00000214940	16.0653	-0.371058	0.969497	-0.382732	0.701918	0.839184	NPIPA8	16	ENSG00000198270	237.379	-0.0814452	0.23742	-0.343043	0.731566	0.912538	TMEM116	12	ENSG00000152253	261.283	0.294636	0.515445	0.571615	0.567583	0.714411	SPC25	2	ENSG00000177889	4133.65	-0.056442	0.123392	-0.457421	0.647369	0.814304	UBE2N	12	ENSG00000273897	30.4523	0.759251	1.3615	0.557658	0.577078	0.743011	PMS2P8	7
ENSG00000101294	1214.81	-0.0608799	0.131982	-0.461274	0.644602	0.795432	HM13	20	ENSG00000162073	946.47	0.052994	0.115732	0.457902	0.647023	0.797842	PAQR4	16	ENSG00000083520	2763.2	-0.0320842	0.0637334	-0.503413	0.614674	0.758302	DIS3	13	ENSG00000006194	898.614	0.0549895	0.143776	0.382467	0.702115	0.839249	ZNF263	16	ENSG00000105568	13084	0.0384818	0.112269	0.342766	0.731775	0.91262	PPP2R1A	19	ENSG00000186272	339.749	-0.0809944	0.141718	-0.571519	0.567648	0.714439	ZNF17	19	ENSG00000198799	1588.38	0.0526291	0.115073	0.457356	0.647415	0.814304	LRIG2	1	ENSG00000279718	11.6014	0.36356	0.6523	0.557351	0.577288	0.743224	SNX18P12	21
ENSG00000102780	1042.11	0.0607343	0.131674	0.461247	0.644622	0.795432	DGKH	13	ENSG00000183155	765.251	-0.0434004	0.0947993	-0.457813	0.647087	0.797842	RABIF	1	ENSG00000250251	48.1806	0.192791	0.383061	0.503292	0.614759	0.758349	PKD1P6	16	ENSG00000170043	2419.99	-0.0526989	0.137817	-0.382383	0.702177	0.839259	TRAPPC1	17	ENSG00000145354	970.58	-0.0461973	0.134791	-0.342733	0.731799	0.91262	CISD2	4	ENSG00000163083	135.493	0.118358	0.207256	0.571069	0.567953	0.714768	INHBB	2	ENSG00000138381	1798.44	-0.0403293	0.0882461	-0.457009	0.647664	0.814556	ASNSD1	2	ENSG00000152785	122.992	0.130297	0.233898	0.557069	0.57748	0.743415	BMP3	4
ENSG00000132423	417.876	0.0659885	0.143112	0.461096	0.644729	0.795505	COQ3	6	ENSG00000185591	6450.77	-0.0267384	0.0584083	-0.457784	0.647108	0.797842	SP1	12	ENSG00000116874	368.78	-0.0658302	0.130961	-0.502669	0.615197	0.758832	WARS2	1	ENSG00000141424	3877.58	-0.0461131	0.120631	-0.382267	0.702263	0.839298	SLC39A6	18	ENSG00000158169	964.151	-0.0380018	0.110876	-0.342741	0.731794	0.91262	FANCC	9	ENSG00000112796	63.9311	0.154255	0.270186	0.570921	0.568053	0.71484	ENPP5	6	ENSG00000204962	20.7444	-0.290617	0.636099	-0.456874	0.647762	0.814616	PCDHA8	5	ENSG00000112996	1528.91	0.040806	0.0732879	0.55679	0.577671	0.743491	MRPS30	5
ENSG00000122507	588.746	-0.0564107	0.122415	-0.460816	0.644931	0.795507	BBS9	7	ENSG00000260851	14.5529	-0.310678	0.678109	-0.458153	0.646843	0.797842		16	ENSG00000159212	129.791	0.118395	0.235596	0.502537	0.61529	0.758889	CLIC6	21	ENSG00000164287	13.2016	-0.419428	1.09784	-0.382049	0.702425	0.839428	CDC20B	5	ENSG00000157350	1884	-0.0479311	0.139882	-0.342653	0.73186	0.912626	ST3GAL2	16	ENSG00000134824	15950.7	0.0357316	0.0626013	0.57078	0.568149	0.7149	FADS2	11	ENSG00000169955	382.125	-0.0657242	0.143947	-0.456587	0.647968	0.814692	ZNF747	16	ENSG00000120318	1154.06	-0.0472386	0.0848362	-0.556822	0.577649	0.743491	ARAP3	5
ENSG00000123106	600.879	0.0519991	0.112867	0.460712	0.645005	0.795507	CCDC91	12	ENSG00000268144	9.54087	-0.349856	0.764291	-0.457753	0.64713	0.797842	NIFKP6	19	ENSG00000130703	1136.09	0.0432824	0.0861606	0.502346	0.615424	0.758997	OSBPL2	20	ENSG00000100348	1921.03	-0.0491497	0.128697	-0.381903	0.702534	0.839493	TXN2	22	ENSG00000088756	802.248	0.113038	0.330118	0.342417	0.732037	0.912778	ARHGAP28	18	ENSG00000183484	12.2079	-0.376923	0.66043	-0.570723	0.568187	0.7149	GPR132	14	ENSG00000171044	67.1729	0.143448	0.314184	0.456574	0.647977	0.814692	XKR6	8	ENSG00000160908	619.517	0.0608322	0.109234	0.556896	0.577599	0.743491	ZNF394	7
ENSG00000135917	64.4402	0.133838	0.290453	0.460789	0.64495	0.795507	SLC19A3	2	ENSG00000065183	2247.45	-0.0329923	0.0721072	-0.457545	0.647279	0.797965	WDR3	1	ENSG00000176953	2268.71	-0.0368452	0.0733646	-0.502221	0.615512	0.759047	NFATC2IP	16	ENSG00000144810	1322.54	-0.3899	1.02144	-0.381715	0.702672	0.839532	COL8A1	3	ENSG00000197728	6170.67	0.0597543	0.174552	0.34233	0.732102	0.91279	RPS26	12	ENSG00000112576	494.472	0.0846382	0.148359	0.570494	0.568343	0.715041	CCND3	6	ENSG00000196584	1128.14	0.0874493	0.191558	0.456516	0.648019	0.814692	XRCC2	7	ENSG00000105376	11.9035	0.367277	0.659749	0.556692	0.577738	0.743522	ICAM5	19
ENSG00000140575	4174.15	0.0372589	0.0808617	0.460774	0.644961	0.795507	IQGAP1	15	ENSG00000075856	4026.63	0.0255375	0.0558834	0.456977	0.647687	0.798051	SART3	12	ENSG00000005812	1323.36	0.0431393	0.085945	0.501941	0.615709	0.75912	FBXL3	13	ENSG00000254415	17.0553	-0.292082	0.765125	-0.381744	0.702651	0.839532	SIGLEC14	19	ENSG00000137171	881.119	0.049099	0.143573	0.34198	0.732366	0.912841	KLC4	6	ENSG00000236516	8.64332	0.420543	0.737513	0.570218	0.56853	0.715222	KLF2P4	2	ENSG00000198960	1193.74	0.0528789	0.115781	0.456713	0.647877	0.814692	ARMCX6	X	ENSG00000107669	2229.28	0.0353443	0.0635457	0.556203	0.578072	0.743732	ATE1	10
ENSG00000148343	454.206	-0.0677593	0.147106	-0.460615	0.645075	0.795507	MIGA2	9	ENSG00000110719	32.9667	-0.187034	0.40927	-0.456993	0.647676	0.798051	TCIRG1	11	ENSG00000089876	1573.47	-0.039375	0.0784772	-0.501738	0.615852	0.75912	DHX32	10	ENSG00000146707	844.951	-0.0581282	0.152358	-0.381523	0.702815	0.839578	POMZP3	7	ENSG00000152454	263.891	0.0733759	0.214516	0.342053	0.732311	0.912841	ZNF256	19	ENSG00000142453	2362.99	-0.0406914	0.0714186	-0.569759	0.568841	0.715521	CARM1	19	ENSG00000117528	2872.77	0.0433046	0.0948914	0.456359	0.648132	0.814772	ABCD3	1	ENSG00000139597	204.195	0.0900323	0.161826	0.556351	0.577971	0.743732	N4BP2L1	13
ENSG00000157353	234.27	-0.0839373	0.182075	-0.461004	0.644795	0.795507	FCSK	16	ENSG00000143257	13.5093	0.293278	0.641491	0.457181	0.647541	0.798051	NR1I3	1	ENSG00000120616	1785.56	0.0374351	0.074593	0.501858	0.615767	0.75912	EPC1	10	ENSG00000185164	2995.65	0.0402577	0.105519	0.381519	0.702818	0.839578	NOMO2	16	ENSG00000185201	695.013	0.0976692	0.285552	0.342036	0.732324	0.912841	IFITM2	11	ENSG00000148604	27.5026	-0.238844	0.419233	-0.569717	0.56887	0.715521	RGR	10	ENSG00000131379	11.6842	0.289957	0.635615	0.456183	0.648258	0.814869	C3orf20	3	ENSG00000170006	75.8503	0.148421	0.266851	0.556196	0.578077	0.743732	TMEM154	4
ENSG00000251595	316.683	0.0718555	0.15598	0.46067	0.645035	0.795507	ABCA11P	4	ENSG00000143387	199.206	0.0932558	0.20407	0.45698	0.647685	0.798051	CTSK	1	ENSG00000181396	636.992	0.0529852	0.105599	0.50176	0.615837	0.75912	OGFOD3	17	ENSG00000076706	1312.99	0.141378	0.370962	0.381113	0.70312	0.839683	MCAM	11	ENSG00000188580	75.3344	0.22439	0.655774	0.342176	0.732218	0.912841	NKAIN2	6	ENSG00000188818	244.258	0.103072	0.180931	0.569676	0.568897	0.715521	ZDHHC11	5	ENSG00000155115	1928.5	0.0459574	0.100857	0.455668	0.648629	0.815273	GTF3C6	6	ENSG00000233025	18.7735	-0.273412	0.491511	-0.556268	0.578027	0.743732	CRYZP1	7
ENSG00000188493	533.307	0.0588946	0.127978	0.460193	0.645378	0.79582	ACTMAP	19	ENSG00000144395	999.514	0.0386328	0.0844924	0.457234	0.647503	0.798051	CCDC150	2	ENSG00000237440	378.114	0.0639356	0.127364	0.50199	0.615675	0.75912	ZNF737	19	ENSG00000139352	693.229	0.294941	0.773575	0.381271	0.703003	0.839683	ASCL1	12	ENSG00000075073	15.2066	0.241834	0.708254	0.341451	0.732764	0.912873	TACR2	10	ENSG00000135577	9.4756	-0.400202	0.702795	-0.569443	0.569055	0.715665	NMBR	6	ENSG00000130699	275.535	0.0858755	0.188516	0.455534	0.648725	0.815278	TAF4	20	ENSG00000003509	962.431	0.0449019	0.0807554	0.556024	0.578194	0.74379	NDUFAF7	2
ENSG00000165810	18.116	0.248474	0.540399	0.459797	0.645662	0.79611	BTNL9	5	ENSG00000160963	2117.54	0.0511553	0.111945	0.456968	0.647694	0.798051	COL26A1	7	ENSG00000267368	81.839	-0.197672	0.393823	-0.501932	0.615715	0.75912	UPK3BL1	7	ENSG00000163738	391.75	-0.0731048	0.191791	-0.381169	0.703078	0.839683	MTHFD2L	4	ENSG00000099204	3960.44	-0.0535114	0.156572	-0.341768	0.732526	0.912873	ABLIM1	10	ENSG00000111224	1407.53	-0.0444486	0.0780893	-0.569202	0.569219	0.715817	PARP11	12	ENSG00000272645	25.2819	0.247129	0.542514	0.455525	0.648732	0.815278	GTF2IP20	1	ENSG00000100949	240.744	-0.0835948	0.15035	-0.556	0.578211	0.74379	RABGGTA	14
ENSG00000104848	14.7982	-0.27227	0.592731	-0.459348	0.645985	0.796213	KCNA7	19	ENSG00000188277	44.5924	-0.162323	0.355193	-0.456999	0.647672	0.798051	C15orf62	15	ENSG00000103150	287.177	0.0730104	0.145655	0.501255	0.616192	0.759482	MLYCD	16	ENSG00000283761	125.844	-0.16752	0.439445	-0.381208	0.703049	0.839683		1	ENSG00000139531	954.517	0.0509488	0.149083	0.341747	0.732541	0.912873	SUOX	12	ENSG00000196735	70.7649	0.150518	0.264562	0.568932	0.569403	0.715994	HLA-DQA1	6	ENSG00000198130	1398.57	-0.04153	0.0911991	-0.455377	0.648838	0.815349	HIBCH	2	ENSG00000174586	392.683	0.0658427	0.118453	0.555857	0.578308	0.743859	ZNF497	19
ENSG00000111832	1482.22	0.039121	0.0851679	0.459339	0.645991	0.796213	RWDD1	6	ENSG00000120049	90.8349	0.117583	0.25752	0.456596	0.647961	0.79832	KCNIP2	10	ENSG00000244005	530.505	-0.0538327	0.10748	-0.500861	0.616469	0.759765	NFS1	20	ENSG00000047849	8893.51	-0.0676748	0.177771	-0.380685	0.703437	0.839761	MAP4	3	ENSG00000171811	135.179	-0.104282	0.305265	-0.341613	0.732642	0.912873	CFAP46	10	ENSG00000091831	28.7095	-0.295364	0.519454	-0.568604	0.569625	0.71611	ESR1	6	ENSG00000111275	1665.23	0.0512681	0.112604	0.455295	0.648897	0.815361	ALDH2	12	ENSG00000106261	8257.17	0.053745	0.0967626	0.555431	0.5786	0.744008	ZKSCAN1	7
ENSG00000119314	3254.28	0.036464	0.0793473	0.459549	0.64584	0.796213	PTBP3	9	ENSG00000108469	560.908	0.050313	0.110211	0.456516	0.648019	0.79833	RECQL5	17	ENSG00000047056	1013.21	0.0442614	0.088416	0.500604	0.61665	0.759851	WDR37	10	ENSG00000081818	75.6272	0.162679	0.427393	0.380632	0.703476	0.839761	PCDHB4	5	ENSG00000174945	47.7753	0.156112	0.457232	0.341428	0.732781	0.912873	AMZ1	7	ENSG00000128245	4036.88	-0.0689229	0.121204	-0.568652	0.569592	0.71611	YWHAH	22	ENSG00000160298	725.021	-0.0718398	0.157902	-0.454964	0.649135	0.815599	C21orf58	21	ENSG00000136950	1066.64	-0.0541697	0.0974965	-0.555606	0.57848	0.744008	ARPC5L	9
ENSG00000237172	25.3612	-0.219768	0.478361	-0.459419	0.645933	0.796213	B3GNT9	16	ENSG00000165591	12.8746	0.314197	0.688419	0.456404	0.6481	0.798369	FAAH2	X	ENSG00000100926	470.715	-0.0585209	0.116917	-0.500533	0.6167	0.759851	TM9SF1	14	ENSG00000101162	40.3545	-0.200424	0.526208	-0.380884	0.703289	0.839761	TUBB1	20	ENSG00000183921	11.4898	0.25121	0.735652	0.341479	0.732743	0.912873	SDR42E2	16	ENSG00000214753	8255.24	0.0345764	0.0608057	0.568638	0.569602	0.71611	HNRNPUL2	11	ENSG00000198089	732.291	-0.0638985	0.140564	-0.454586	0.649407	0.815879	SFI1	22	ENSG00000147813	188.875	-0.280687	0.505344	-0.555438	0.578595	0.744008	NAPRT	8
ENSG00000270917	9.28714	-0.3692	0.803619	-0.459422	0.645931	0.796213		9	ENSG00000020922	2313.25	0.0318809	0.0698728	0.45627	0.648196	0.798427	MRE11	11	ENSG00000125841	725.398	0.0501735	0.100231	0.500578	0.616668	0.759851	NRSN2	20	ENSG00000124782	844.812	-0.063993	0.168149	-0.380573	0.70352	0.839761	RREB1	6	ENSG00000223802	651.241	0.0595945	0.174476	0.341563	0.73268	0.912873	CERS1	19	ENSG00000189007	698.409	-0.0560434	0.0987863	-0.56732	0.570497	0.717152	ADAT2	6	ENSG00000180481	18.4288	-0.236296	0.520118	-0.454313	0.649604	0.815946	GLIPR1L2	12	ENSG00000168890	262.596	-0.0855016	0.153935	-0.55544	0.578594	0.744008	TMEM150A	2
ENSG00000081148	19.3121	0.254793	0.554938	0.459138	0.646135	0.796235	IMPG2	3	ENSG00000110841	1269.14	-0.0381346	0.0836206	-0.456043	0.648359	0.798567	PPFIBP1	12	ENSG00000136367	353.734	0.0722875	0.144432	0.500495	0.616726	0.759851	ZFHX2	14	ENSG00000127533	38.9966	0.22815	0.599379	0.380644	0.703467	0.839761	F2RL3	19	ENSG00000135519	40.2161	0.172724	0.506031	0.34133	0.732855	0.912896	KCNH3	12	ENSG00000175518	12.7463	0.344014	0.606603	0.567116	0.570635	0.717217	UBQLNL	11	ENSG00000187566	14.8343	0.266274	0.586074	0.454335	0.649587	0.815946	NHLRC1	6	ENSG00000148057	172.608	0.099238	0.17879	0.555053	0.578858	0.744284	IDNK	9
ENSG00000149499	550.128	-0.0579231	0.126164	-0.459109	0.646156	0.796235	EML3	11	ENSG00000108785	14.9116	-0.288348	0.632881	-0.455612	0.648669	0.798889	HSD17B1P1	17	ENSG00000166147	2800.84	-0.0429882	0.0859602	-0.500094	0.617009	0.760084	FBN1	15	ENSG00000137261	60.209	-0.175692	0.461714	-0.380521	0.703559	0.839761	KIAA0319	6	ENSG00000117533	305.967	0.0677646	0.198944	0.340621	0.733389	0.913245	VAMP4	1	ENSG00000176495	18.4736	-0.2941	0.518542	-0.567167	0.570601	0.717217	OR5AN1	11	ENSG00000223572	95.8448	-0.138998	0.305958	-0.454306	0.649609	0.815946	CKMT1A	15	ENSG00000082293	34.9291	-0.196063	0.353555	-0.554546	0.579205	0.74445	COL19A1	6
ENSG00000213246	1467.25	-0.0452988	0.0986555	-0.459161	0.646118	0.796235	SUPT4H1	17	ENSG00000169251	1673.95	-0.0363856	0.0798997	-0.455391	0.648828	0.799024	NMD3	3	ENSG00000249353	13.4042	-0.314759	0.629393	-0.500099	0.617005	0.760084	NPM1P27	5	ENSG00000164506	366.905	0.0712167	0.187054	0.380727	0.703406	0.839761	STXBP5	6	ENSG00000132437	50.5548	-0.158227	0.464489	-0.340648	0.733368	0.913245	DDC	7	ENSG00000285641	121	0.133487	0.235529	0.566755	0.570881	0.717471		1	ENSG00000241945	556.562	-0.0633185	0.139596	-0.453585	0.650128	0.816536	PWP2	21	ENSG00000110844	928.324	-0.051475	0.0928117	-0.554618	0.579156	0.74445	PRPF40B	12
ENSG00000126010	10.7974	-0.359735	0.784254	-0.458697	0.646452	0.796539	GRPR	X	ENSG00000125337	35.5747	-0.207025	0.454764	-0.455235	0.64894	0.799101	KIF25	6	ENSG00000118292	257.799	-0.0855845	0.171223	-0.499841	0.617187	0.76024	C1orf54	1	ENSG00000089356	15.1435	-0.249231	0.655654	-0.380126	0.703852	0.83992	FXYD3	19	ENSG00000152359	347.961	-0.0527609	0.154911	-0.340588	0.733414	0.913245	POC5	5	ENSG00000073734	20.2742	-0.32753	0.578193	-0.566471	0.571074	0.717658	ABCB11	2	ENSG00000054967	287.894	0.111347	0.245722	0.453141	0.650447	0.816713	RELT	11	ENSG00000149609	30.4828	-0.211173	0.380806	-0.554543	0.579207	0.74445	C20orf144	20
ENSG00000149573	13.3803	0.308769	0.673529	0.458435	0.64664	0.796711	MPZL2	11	ENSG00000112539	463.677	0.0532662	0.117045	0.455093	0.649042	0.799166	C6orf118	6	ENSG00000129559	1228.34	-0.0511415	0.102328	-0.499781	0.617229	0.76024	NEDD8	14	ENSG00000144362	104.261	-0.141577	0.372331	-0.380245	0.703763	0.83992	PHOSPHO2	2	ENSG00000166183	14.8758	0.305864	0.897404	0.340832	0.73323	0.913245	ASPG	14	ENSG00000141194	19.6565	-0.274922	0.485535	-0.566224	0.571242	0.71781	OR4D1	17	ENSG00000106635	806.962	-0.0591726	0.130581	-0.453148	0.650442	0.816713	BCL7B	7	ENSG00000178199	26.284	0.250946	0.452442	0.554647	0.579136	0.74445	ZC3H12D	6
ENSG00000174799	1327.83	-0.0445294	0.0971502	-0.458356	0.646697	0.79672	CEP135	4	ENSG00000196510	3080.92	-0.0282795	0.0621713	-0.454864	0.649207	0.799309	ANAPC7	12	ENSG00000134627	28.8011	-0.217136	0.434876	-0.499306	0.617564	0.760428	PIWIL4	11	ENSG00000146457	2706.6	-0.0444197	0.116835	-0.380193	0.703802	0.83992	WTAP	6	ENSG00000198231	6287.77	-0.0330648	0.0970594	-0.340666	0.733355	0.913245	DDX42	17	ENSG00000152223	1303.87	-0.0688063	0.12153	-0.566166	0.571281	0.71781	EPG5	18	ENSG00000162923	5537.89	0.0457051	0.100869	0.453115	0.650466	0.816713	WDR26	1	ENSG00000234353	72.332	-0.148356	0.267455	-0.554695	0.579103	0.74445		22
ENSG00000063046	20275.6	-0.0348079	0.0759709	-0.458174	0.646828	0.79676	EIF4B	12	ENSG00000273628	8.1125	-0.381428	0.839112	-0.454561	0.649425	0.799516		13	ENSG00000140265	2018.36	-0.0383952	0.0768782	-0.499429	0.617477	0.760428	ZSCAN29	15	ENSG00000137364	384.608	0.075005	0.197411	0.379943	0.703987	0.840005	TPMT	6	ENSG00000002016	505.762	0.0550955	0.161974	0.340151	0.733743	0.913438	RAD52	12	ENSG00000104205	156.016	0.100467	0.177543	0.565876	0.571478	0.717948	SGK3	8	ENSG00000165555	80.8044	0.12833	0.283184	0.453168	0.650428	0.816713	NOXRED1	14	ENSG00000166352	1300.95	0.0428061	0.0772331	0.554245	0.579411	0.744456	IFTAP	11
ENSG00000243981	8.62268	0.373648	0.815497	0.458184	0.64682	0.79676		7	ENSG00000127616	11371	0.0228147	0.0502579	0.453952	0.649863	0.799832	SMARCA4	19	ENSG00000156535	234.579	0.0861532	0.172549	0.499298	0.617569	0.760428	CD109	6	ENSG00000160007	4719.67	-0.0674518	0.177592	-0.379814	0.704084	0.840005	ARHGAP35	19	ENSG00000115762	2616.16	0.0441331	0.129749	0.340141	0.73375	0.913438	PLEKHB2	2	ENSG00000110013	648.189	-0.0857062	0.151442	-0.565934	0.571439	0.717948	SIAE	11	ENSG00000130770	636.775	0.0576968	0.127452	0.452696	0.650768	0.81703	ATP5IF1	1	ENSG00000173918	76.1806	-0.140535	0.253565	-0.554236	0.579418	0.744456	C1QTNF1	17
ENSG00000189045	7.80574	-0.422621	0.922805	-0.457974	0.646971	0.796877	ANKDD1B	5	ENSG00000131016	6267.04	-0.0347488	0.0765802	-0.453757	0.650004	0.799832	AKAP12	6	ENSG00000164877	140.36	0.103648	0.20757	0.49934	0.61754	0.760428	MICALL2	7	ENSG00000180089	126.189	0.093634	0.246481	0.379883	0.704032	0.840005	TMEM86B	19	ENSG00000166821	218.313	0.0706071	0.20766	0.340012	0.733847	0.913438	PEX11A	15	ENSG00000181240	27.5291	0.238855	0.422292	0.565617	0.571654	0.718115	SLC25A41	19	ENSG00000220685	18.9194	-0.231504	0.511506	-0.452594	0.650841	0.81706	TFB2MP1	6	ENSG00000185634	186.638	0.0893604	0.161233	0.55423	0.579421	0.744456	SHC4	15
ENSG00000197614	70.5626	-0.144377	0.315341	-0.457844	0.647064	0.796931	MFAP5	12	ENSG00000135951	83.7876	0.122935	0.270983	0.453664	0.650071	0.799832	TSGA10	2	ENSG00000171365	1130.36	-0.0448852	0.0899217	-0.499159	0.617668	0.760491	CLCN5	X	ENSG00000006210	877.329	-0.106476	0.28044	-0.379676	0.704186	0.840063	CX3CL1	16	ENSG00000180178	9.5033	0.302154	0.888475	0.340082	0.733795	0.913438	FAR2P1	2	ENSG00000226964	64.963	0.192894	0.341117	0.565477	0.571749	0.71818	RHEBP2	10	ENSG00000127527	1248.11	-0.044873	0.0991981	-0.452357	0.651012	0.817072	EPS15L1	19	ENSG00000242715	236.8	-0.0948324	0.171111	-0.554215	0.579431	0.744456	CCDC169	13
ENSG00000109466	594.937	-0.053277	0.116426	-0.457602	0.647238	0.797024	KLHL2	4	ENSG00000157765	12.8822	0.302383	0.666458	0.453716	0.650033	0.799832	SLC34A2	4	ENSG00000174197	3468.85	0.0366276	0.0734359	0.49877	0.617941	0.76077	MGA	15	ENSG00000113262	18.9416	-0.250922	0.661252	-0.379464	0.704343	0.840102	GRM6	5	ENSG00000248235	37.4312	-0.148738	0.43719	-0.340215	0.733695	0.913438		8	ENSG00000100292	66.9142	-0.14888	0.263493	-0.565026	0.572056	0.718477	HMOX1	22	ENSG00000135316	11062.7	0.0402054	0.088886	0.452325	0.651035	0.817072	SYNCRIP	6	ENSG00000269001	145.086	-0.100782	0.181793	-0.554378	0.57932	0.744456	ZNF818P	19
ENSG00000179626	25.2182	-0.225061	0.491824	-0.457605	0.647236	0.797024	OR6C4	12	ENSG00000160753	1009.9	-0.0409534	0.0902103	-0.453976	0.649846	0.799832	RUSC1	1	ENSG00000287856	167.446	-0.143993	0.28894	-0.498349	0.618238	0.761078		1	ENSG00000164169	311.122	0.071609	0.188735	0.379416	0.704379	0.840102	PRMT9	4	ENSG00000196312	96.1551	-0.103396	0.304282	-0.339803	0.734005	0.913565	MFSD14CP	9	ENSG00000110075	4764.25	-0.0529357	0.0936989	-0.564955	0.572105	0.718477	PPP6R3	11	ENSG00000169021	771.443	-0.0627994	0.138849	-0.452286	0.651063	0.817072	UQCRFS1	19	ENSG00000016864	2577	-0.0450935	0.0814569	-0.553587	0.579861	0.744895	GLT8D1	3
ENSG00000070214	1366.61	0.0464641	0.101587	0.457383	0.647396	0.797072	SLC44A1	9	ENSG00000162869	692.284	0.0475059	0.104718	0.453656	0.650076	0.799832	PPP1R21	2	ENSG00000154548	1116.06	0.0413791	0.0830489	0.49825	0.618308	0.761107	SRSF12	6	ENSG00000204128	243.084	0.214545	0.56534	0.379497	0.704318	0.840102	C2orf72	2	ENSG00000065243	1526.73	-0.0590785	0.173929	-0.339671	0.734105	0.913619	PKN2	1	ENSG00000118363	4078.27	0.0555037	0.0982474	0.564938	0.572116	0.718477	SPCS2	11	ENSG00000173473	10251.9	0.0582035	0.128701	0.452237	0.651098	0.817072	SMARCC1	3	ENSG00000230987	36.6395	0.198856	0.359189	0.553625	0.579836	0.744895		1
ENSG00000147059	67.4303	0.142487	0.311497	0.457425	0.647365	0.797072	SPIN2A	X	ENSG00000163029	3131.06	-0.0307089	0.0676887	-0.453678	0.65006	0.799832	SMC6	2	ENSG00000177076	197.781	0.0868273	0.174328	0.498068	0.618436	0.761149	ACER2	9	ENSG00000138107	5144.98	0.0416153	0.109786	0.379058	0.704644	0.840227	ACTR1A	10	ENSG00000143194	19.0576	-0.238012	0.70122	-0.339425	0.734289	0.91378	MAEL	1	ENSG00000104805	2395.59	-0.0440507	0.0779955	-0.564785	0.57222	0.71855	NUCB1	19	ENSG00000197124	355.028	-0.0675993	0.14944	-0.45235	0.651017	0.817072	ZNF682	19	ENSG00000178222	40.7708	0.191797	0.346565	0.553422	0.579975	0.744984	RNF212	4
ENSG00000171135	567.527	0.0569702	0.124568	0.457343	0.647425	0.797072	JAGN1	3	ENSG00000173597	64.2402	0.139255	0.306895	0.453756	0.650005	0.799832	SULT1B1	4	ENSG00000263874	97.1038	-0.119262	0.239448	-0.49807	0.618435	0.761149	LASP1NB	17	ENSG00000159761	81.9524	-0.150304	0.396411	-0.379163	0.704567	0.840227	C16orf86	16	ENSG00000115307	2548.22	-0.0475549	0.140228	-0.339126	0.734515	0.913783	AUP1	2	ENSG00000184207	803.726	0.0532005	0.0942061	0.564725	0.572261	0.71855	PGP	16	ENSG00000104808	14.4831	-0.3097	0.685088	-0.452058	0.651227	0.81711	DHDH	19	ENSG00000157538	1621.32	-0.0390166	0.0705098	-0.55335	0.580024	0.744991	VPS26C	21
ENSG00000137133	376.404	-0.0680161	0.148748	-0.457258	0.647486	0.797087	HINT2	9	ENSG00000105583	1293.8	0.0392896	0.0866278	0.453544	0.650157	0.799835	WDR83OS	19	ENSG00000164068	598.106	0.0528944	0.106261	0.497779	0.61864	0.761341	RNF123	3	ENSG00000168014	1495.04	-0.0581169	0.153303	-0.379098	0.704615	0.840227	C2CD3	11	ENSG00000131697	1140.33	-0.0541128	0.159564	-0.33913	0.734512	0.913783	NPHP4	1	ENSG00000186812	2373.34	0.0745026	0.131965	0.564564	0.572371	0.718633	ZNF397	18	ENSG00000241962	39.3805	-0.194147	0.429422	-0.452112	0.651188	0.81711		2	ENSG00000103269	47.7871	0.179164	0.323907	0.553133	0.580173	0.745125	RHBDL1	16
ENSG00000124795	22675.5	0.0290619	0.0636	0.456948	0.647709	0.797301	DEK	6	ENSG00000111911	1566.14	0.0337763	0.0744765	0.453516	0.650178	0.799835	HINT3	6	ENSG00000125355	542.43	-0.0622369	0.125074	-0.497601	0.618765	0.761438	TMEM255A	X	ENSG00000104812	1869.21	0.0477061	0.126142	0.378194	0.705287	0.840292	GYS1	19	ENSG00000135069	3710.69	-0.0522447	0.154252	-0.338698	0.734837	0.913783	PSAT1	9	ENSG00000185324	1291.84	-0.0492841	0.0873655	-0.564114	0.572676	0.718854	CDK10	16	ENSG00000009765	19.4423	-0.220091	0.48708	-0.451857	0.651372	0.817114	IYD	6	ENSG00000233232	202.697	-0.109531	0.19805	-0.553047	0.580231	0.745144	NPIPB7	16
ENSG00000224728	9.74606	-0.383662	0.839934	-0.456777	0.647831	0.797391	IMPDH1P8	3	ENSG00000087263	2221.25	-0.031716	0.0699625	-0.453329	0.650312	0.799893	OGFOD1	16	ENSG00000274523	1304.2	-0.0417331	0.0838867	-0.497493	0.618841	0.761474	RCC1L	7	ENSG00000106683	4334.69	0.0663124	0.175159	0.378584	0.704997	0.840292	LIMK1	7	ENSG00000136861	5115.59	-0.036391	0.107349	-0.338999	0.734611	0.913783	CDK5RAP2	9	ENSG00000206034	19.9173	0.286103	0.507125	0.564168	0.57264	0.718854	DEFB109B	8	ENSG00000113739	122.938	0.0944688	0.209057	0.45188	0.651355	0.817114	STC2	5	ENSG00000076258	59.0111	0.155382	0.281003	0.552953	0.580295	0.74517	FMO4	1
ENSG00000134058	205.351	-0.536801	1.17607	-0.456438	0.648075	0.797597	CDK7	5	ENSG00000159259	2036.05	-0.0302675	0.0667696	-0.453313	0.650323	0.799893	CHAF1B	21	ENSG00000148090	402.19	0.0619512	0.124622	0.497113	0.619109	0.761746	AUH	9	ENSG00000154898	39.3465	-0.207122	0.547571	-0.378256	0.70524	0.840292	CCDC144CP	17	ENSG00000143224	815.638	0.0446471	0.131728	0.338935	0.734659	0.913783	PPOX	1	ENSG00000272602	455.325	-0.0688726	0.122074	-0.564189	0.572625	0.718854	ZNF595	4	ENSG00000143612	2829.34	-0.0417275	0.0923486	-0.451847	0.651379	0.817114	C1orf43	1	ENSG00000068383	1207.71	0.0456564	0.0826343	0.552512	0.580597	0.745457	INPP5A	10
ENSG00000198128	9.50522	0.374855	0.821317	0.456408	0.648097	0.797597	OR2L3	1	ENSG00000166359	48.3639	0.153797	0.339856	0.452536	0.650883	0.800521	WDR88	19	ENSG00000123572	12.2753	-0.385962	0.777261	-0.496566	0.619495	0.762163	NRK	X	ENSG00000168026	120.9	0.118857	0.314036	0.378481	0.705074	0.840292	TTC21A	3	ENSG00000147996	581.748	0.0595085	0.175636	0.338817	0.734747	0.913783	ZNG1E	9	ENSG00000188167	34.7661	0.20615	0.365512	0.564004	0.572751	0.718893	TMPPE	3	ENSG00000116785	19.0062	0.324377	0.71841	0.451521	0.651614	0.817348	CFHR3	1	ENSG00000172336	341.721	-0.087306	0.158021	-0.552497	0.580608	0.745457	POP7	7
ENSG00000099840	41.0452	0.197561	0.43298	0.456284	0.648186	0.797646	IZUMO4	19	ENSG00000054118	11649	0.0214541	0.0474356	0.452277	0.651069	0.800638	THRAP3	1	ENSG00000254941	26.7431	0.238329	0.480038	0.49648	0.619555	0.762179		11	ENSG00000169371	415.326	-0.0746842	0.197248	-0.37863	0.704962	0.840292	SNUPN	15	ENSG00000150756	564.491	0.0455875	0.134486	0.338977	0.734627	0.913783	ATPSCKMT	5	ENSG00000165494	3310.67	0.0468418	0.0831094	0.563616	0.573015	0.71917	PCF11	11	ENSG00000229598	12.5865	0.378267	0.838165	0.451304	0.65177	0.817482	PRDX3P1	22	ENSG00000184154	359.396	0.0701144	0.126935	0.552366	0.580698	0.745517	LRRC51	11
ENSG00000126653	1386.38	0.0395122	0.0866545	0.455974	0.648409	0.79786	NSRP1	17	ENSG00000082146	1593.88	0.0345118	0.0763086	0.452266	0.651077	0.800638	STRADB	2	ENSG00000184635	706.784	-0.0487687	0.0982505	-0.496371	0.619633	0.762217	ZNF93	19	ENSG00000196975	237.181	0.124624	0.32922	0.378542	0.705028	0.840292	ANXA4	2	ENSG00000188868	51.3611	0.13263	0.391349	0.338905	0.734681	0.913783	ZNF563	19	ENSG00000115307	1639.57	-0.0699743	0.124199	-0.563404	0.57316	0.719297	AUP1	2	ENSG00000277791	1154.66	-0.126595	0.280617	-0.451133	0.651894	0.817574	PSMB3	17	ENSG00000157782	13.7594	0.314385	0.569228	0.5523	0.580742	0.745517	CABP1	12
ENSG00000006062	185.143	-0.0832031	0.182511	-0.45588	0.648476	0.797883	MAP3K14	17	ENSG00000103061	1193.19	-0.0425483	0.0941635	-0.451855	0.651373	0.800942	SLC7A6OS	16	ENSG00000180879	895.447	0.0443514	0.0893992	0.496105	0.619821	0.76239	SSR4	X	ENSG00000203546	28.6047	-0.2174	0.574151	-0.378647	0.70495	0.840292		14	ENSG00000197951	1217.08	0.0457855	0.135187	0.338682	0.734849	0.913783	ZNF71	19	ENSG00000237854	12.3786	-0.329985	0.585839	-0.563269	0.573252	0.719358	LINC00674	17	ENSG00000152422	358.781	0.0697154	0.154589	0.450974	0.652009	0.817613	XRCC4	5	ENSG00000275052	5664.33	0.0300653	0.0544481	0.552183	0.580823	0.745564	PPP4R3B	2
ENSG00000126878	6690.16	0.0319903	0.0702168	0.455594	0.648682	0.798075	AIF1L	9	ENSG00000004809	7.8808	-0.387315	0.857894	-0.451472	0.651649	0.800977	SLC22A16	6	ENSG00000107560	1087.66	-0.0411988	0.0831068	-0.495733	0.620083	0.762655	RAB11FIP2	10	ENSG00000213839	110.49	0.119994	0.317258	0.378221	0.705266	0.840292	TMX2P1	9	ENSG00000278053	703.736	-0.0535114	0.157932	-0.338826	0.734741	0.913783	DDX52	17	ENSG00000050130	2027.22	0.0500053	0.0888029	0.563105	0.573363	0.719404	JKAMP	14	ENSG00000170291	777.926	-0.0783125	0.173686	-0.450884	0.652073	0.817613	ELP5	17	ENSG00000160766	221.044	-0.0937679	0.169871	-0.551993	0.580953	0.745675	GBA1LP	1
ENSG00000010810	4891.16	-0.0355708	0.0781238	-0.455313	0.648884	0.798202	FYN	6	ENSG00000130313	574.753	-0.0531723	0.117771	-0.45149	0.651636	0.800977	PGLS	19	ENSG00000172534	4987.09	-0.0273975	0.0553251	-0.495209	0.620453	0.763052	HCFC1	X	ENSG00000257727	1836.73	-0.0505345	0.133451	-0.378673	0.70493	0.840292	CNPY2	12	ENSG00000116750	855.173	0.0489535	0.144682	0.338353	0.735097	0.913917	UCHL5	1	ENSG00000118655	805.084	0.0592051	0.105144	0.563088	0.573375	0.719404	DCLRE1B	1	ENSG00000183578	7.48113	-0.417891	0.926826	-0.450885	0.652073	0.817613	TNFAIP8L3	15	ENSG00000146574	3544.49	0.0389237	0.0705267	0.5519	0.581017	0.7457	CCZ1B	7
ENSG00000103319	47.6642	0.247646	0.543876	0.455334	0.648869	0.798202	EEF2K	16	ENSG00000166856	9.83799	-0.349866	0.774658	-0.45164	0.651529	0.800977	GPR182	12	ENSG00000072803	3387.61	-0.0318421	0.0643174	-0.495078	0.620545	0.763107	FBXW11	5	ENSG00000269837	561.238	-0.0875348	0.231336	-0.378388	0.705142	0.840292	IPO5P1	19	ENSG00000180346	176.709	-0.0832683	0.246071	-0.338392	0.735068	0.913917	TIGD2	4	ENSG00000138814	1051.07	-0.0492954	0.0876796	-0.562222	0.573965	0.720083	PPP3CA	4	ENSG00000072042	2197.97	-0.0376133	0.083465	-0.450647	0.652244	0.817692	RDH11	14	ENSG00000133110	74.3162	-0.154768	0.280473	-0.551811	0.581078	0.745722	POSTN	13
ENSG00000177303	513.303	0.0680343	0.149633	0.454674	0.649344	0.798707	CASKIN2	17	ENSG00000177679	105.052	0.1076	0.238233	0.451659	0.651515	0.800977	SRRM3	7	ENSG00000118507	392.842	0.0635918	0.128531	0.494759	0.62077	0.763326	AKAP7	6	ENSG00000277290	31.15	0.21216	0.560661	0.378409	0.705126	0.840292		11	ENSG00000197798	700.847	0.053119	0.157009	0.338318	0.735124	0.913917	FAM118B	11	ENSG00000148335	427.375	0.0715613	0.12731	0.562105	0.574045	0.720083	NTMT1	9	ENSG00000103005	1193.03	0.0543226	0.120552	0.450616	0.652266	0.817692	USB1	16	ENSG00000090432	763.441	-0.0492238	0.0892615	-0.551456	0.581321	0.745926	MUL1	1
ENSG00000197479	54.0977	0.181865	0.400547	0.454042	0.649799	0.799207	PCDHB11	5	ENSG00000196632	2016.55	-0.0314449	0.0696305	-0.451596	0.65156	0.800977	WNK3	X	ENSG00000198440	191.859	0.0867332	0.175335	0.494673	0.620831	0.763343	ZNF583	19	ENSG00000080824	35261.3	-0.0561063	0.14856	-0.377666	0.705679	0.840567	HSP90AA1	14	ENSG00000080986	1657.14	0.0364727	0.107891	0.338052	0.735324	0.913988	NDC80	18	ENSG00000167562	277.096	-0.107193	0.190701	-0.5621	0.574048	0.720083	ZNF701	19	ENSG00000185495	16.8135	-0.264769	0.587694	-0.450522	0.652334	0.817692	SEPTIN7P13	1	ENSG00000285589	338.085	0.068388	0.124015	0.55145	0.581325	0.745926		19
ENSG00000113296	387.798	-0.0771221	0.169903	-0.453918	0.649888	0.799241	THBS4	5	ENSG00000166548	522.15	-0.0583708	0.129315	-0.451386	0.651711	0.800993	TK2	16	ENSG00000014824	4586.68	0.0290449	0.0587466	0.49441	0.621017	0.763471	SLC30A9	4	ENSG00000165972	13.559	-0.278884	0.738353	-0.377711	0.705645	0.840567	CCDC38	12	ENSG00000131386	11.3314	0.339312	1.0034	0.338161	0.735242	0.913988	GALNT15	3	ENSG00000176909	40.7133	0.182852	0.325409	0.561915	0.574174	0.720133	MAMSTR	19	ENSG00000213901	9.89696	0.311666	0.691688	0.450588	0.652286	0.817692	SLC23A3	2	ENSG00000035403	4610.04	-0.0335283	0.0608313	-0.55117	0.581517	0.746116	VCL	10
ENSG00000183763	760.037	0.0486156	0.107116	0.453859	0.64993	0.799241	TRAIP	3	ENSG00000174255	15.6955	0.265863	0.589474	0.451018	0.651977	0.801258	ZNF80	3	ENSG00000129214	29.9423	-0.210944	0.426674	-0.494392	0.621029	0.763471	SHBG	17	ENSG00000197102	16461.1	0.0735057	0.194595	0.377738	0.705625	0.840567	DYNC1H1	14	ENSG00000186998	901.428	-0.102957	0.30459	-0.338019	0.735349	0.913988	EMID1	22	ENSG00000226210	134.081	-0.106179	0.188958	-0.561917	0.574173	0.720133	WASH8P	12	ENSG00000155636	517.081	0.0655084	0.145474	0.450311	0.652486	0.817821	RBM45	2	ENSG00000073712	3104.32	0.0403789	0.0733122	0.55078	0.581784	0.746255	FERMT2	14
ENSG00000204764	822.986	0.0441829	0.0973625	0.453798	0.649974	0.799241	RANBP17	5	ENSG00000100603	3600.95	-0.0293091	0.0650233	-0.450747	0.652172	0.801316	SNW1	14	ENSG00000115361	23.5659	-0.238051	0.481894	-0.493991	0.621313	0.763649	ACADL	2	ENSG00000249773	64.9812	0.160165	0.424304	0.377476	0.70582	0.840672		7	ENSG00000099992	298.056	0.0784994	0.232355	0.337843	0.735481	0.914015	TBC1D10A	22	ENSG00000173264	358.909	-0.0800391	0.142526	-0.561576	0.574405	0.720368	GPR137	11	ENSG00000143458	441.932	0.0790227	0.175646	0.449898	0.652784	0.817946	GABPB2	1	ENSG00000155714	17.5873	-0.279791	0.508014	-0.550755	0.581802	0.746255	PDZD9	16
ENSG00000158050	9.11548	-0.357155	0.787247	-0.453675	0.650063	0.799289	DUSP2	2	ENSG00000111481	4812.65	-0.0255417	0.0566501	-0.450869	0.652084	0.801316	COPZ1	12	ENSG00000151067	45.1818	0.185118	0.374744	0.493984	0.621317	0.763649	CACNA1C	12	ENSG00000007047	1853.39	-0.0424434	0.112575	-0.377023	0.706156	0.840881	MARK4	19	ENSG00000150093	10352.2	-0.0657017	0.194454	-0.337877	0.735456	0.914015	ITGB1	10	ENSG00000087095	1721.58	-0.0425803	0.0758576	-0.561318	0.574581	0.720533	NLK	17	ENSG00000171163	776.998	-0.0464707	0.103289	-0.449911	0.652774	0.817946	ZNF692	1	ENSG00000197768	11.1593	-0.375744	0.682039	-0.550912	0.581694	0.746255	STPG3	9
ENSG00000235944	43.3343	-0.176447	0.389224	-0.45333	0.650311	0.799534	ZNF815P	7	ENSG00000141198	694.548	-0.0469247	0.104103	-0.450753	0.652168	0.801316	TOM1L1	17	ENSG00000248923	10.9741	0.356922	0.722345	0.494116	0.621224	0.763649	MTND5P11	5	ENSG00000108055	4140.73	-0.0565781	0.150025	-0.377125	0.706081	0.840881	SMC3	10	ENSG00000085465	80.1278	0.109425	0.324835	0.336865	0.736219	0.914056	OVGP1	1	ENSG00000099194	54120.5	0.0456107	0.0812723	0.561208	0.574656	0.720573	SCD	10	ENSG00000181350	2453.91	-0.0568727	0.126364	-0.45007	0.65266	0.817946	LRRC75A	17	ENSG00000267645	283.517	0.0919501	0.166949	0.550766	0.581794	0.746255	POLR2J2-UPK3BL1	7
ENSG00000133028	1709.38	0.0359034	0.079235	0.453125	0.650459	0.799655	SCO1	17	ENSG00000152457	967.859	-0.0423726	0.0940269	-0.450643	0.652247	0.801347	DCLRE1C	10	ENSG00000275835	1207.22	-0.0397936	0.0805667	-0.493921	0.621362	0.763649	TUBGCP5	15	ENSG00000138073	1625.68	-0.0485048	0.128634	-0.377077	0.706117	0.840881	PREB	2	ENSG00000105613	696.112	0.0797946	0.236552	0.337323	0.735873	0.914056	MAST1	19	ENSG00000112964	247.303	-0.0982457	0.175095	-0.561101	0.574729	0.72061	GHR	5	ENSG00000270300	14.4604	0.329001	0.731144	0.449981	0.652724	0.817946	PHACTR2P1	10	ENSG00000156875	3469.79	-0.0472654	0.0858905	-0.550298	0.582115	0.7466	MFSD14A	1
ENSG00000118972	38.4973	0.181808	0.401619	0.452688	0.650773	0.799774	FGF23	12	ENSG00000185015	90.5283	0.12548	0.278551	0.450474	0.652369	0.801426	CA13	8	ENSG00000176903	3762.44	-0.0299261	0.0606242	-0.493633	0.621565	0.763841	PNMA1	14	ENSG00000062598	2316.48	-0.0544654	0.144505	-0.376911	0.70624	0.840917	ELMO2	20	ENSG00000106605	791.994	0.101071	0.299688	0.337254	0.735925	0.914056	BLVRA	7	ENSG00000008516	56.6548	-0.157934	0.281643	-0.560759	0.574962	0.720793	MMP25	16	ENSG00000196993	43.5586	-0.181934	0.404571	-0.449698	0.652929	0.818065	NPIPB9	16	ENSG00000269388	10.4667	0.400924	0.728782	0.550129	0.582231	0.746692		19
ENSG00000123342	11.1922	0.312078	0.689372	0.452699	0.650766	0.799774	MMP19	12	ENSG00000186352	29.5327	-0.199736	0.443446	-0.450417	0.65241	0.801426	ANKRD37	4	ENSG00000185052	31.9677	-0.207695	0.421011	-0.493324	0.621783	0.764051	SLC24A3	20	ENSG00000214756	186.401	0.10321	0.274584	0.375877	0.707008	0.841769	CSKMT	11	ENSG00000124635	30.1539	-0.158873	0.47166	-0.336837	0.736239	0.914056	H2BC11	6	ENSG00000167700	125.409	0.119401	0.212915	0.560794	0.574938	0.720793	MFSD3	8	ENSG00000092036	913.233	0.054815	0.121918	0.449606	0.652995	0.818086	HAUS4	14	ENSG00000170074	53.7069	0.16302	0.296409	0.549982	0.582331	0.746764	FAM153A	5
ENSG00000146386	1377.27	0.0472039	0.104279	0.452669	0.650787	0.799774	ABRACL	6	ENSG00000255302	12324.2	0.0224222	0.0497887	0.450348	0.65246	0.801427	EID1	15	ENSG00000219607	10.9849	0.344308	0.698152	0.49317	0.621892	0.764127	PPP1R3G	6	ENSG00000066735	1520.61	0.332699	0.885349	0.375782	0.707079	0.841788	KIF26A	14	ENSG00000144785	166.01	0.128997	0.382466	0.337278	0.735908	0.914056		12	ENSG00000103855	3780.08	0.0523756	0.0934141	0.560682	0.575014	0.720802	CD276	15	ENSG00000132286	1184.82	-0.0482157	0.107309	-0.449316	0.653204	0.818154	TIMM10B	11	ENSG00000167617	14.8553	-1.88861	3.43552	-0.549731	0.582504	0.746929	CDC42EP5	19
ENSG00000161929	39.532	0.171116	0.378003	0.452684	0.650777	0.799774	SCIMP	17	ENSG00000183597	211.582	0.0742842	0.165029	0.450128	0.652618	0.801561	TANGO2	22	ENSG00000171928	806.755	0.0504359	0.102296	0.493039	0.621985	0.764183	TVP23B	17	ENSG00000104879	13.4615	-0.36259	0.965123	-0.375693	0.707145	0.841804	CKM	19	ENSG00000145868	941.433	0.0473384	0.140385	0.337204	0.735963	0.914056	FBXO38	5	ENSG00000140526	2003.31	0.0703982	0.125586	0.560556	0.5751	0.720802	ABHD2	15	ENSG00000135604	20.9645	0.209181	0.465615	0.449257	0.653246	0.818154	STX11	6	ENSG00000105364	673.122	-0.0615345	0.111952	-0.549653	0.582557	0.746941	MRPL4	19
ENSG00000285976	748.98	-0.228983	0.505874	-0.452648	0.650802	0.799774		6	ENSG00000112796	36.2541	-0.18263	0.405927	-0.449908	0.652777	0.801634	ENPP5	6	ENSG00000174353	273.14	-0.0748421	0.151923	-0.492633	0.622272	0.764477	STAG3L3	7	ENSG00000179044	29.5183	0.226257	0.602358	0.375619	0.7072	0.841806	EXOC3L1	16	ENSG00000158805	984.834	0.0530138	0.157257	0.337116	0.73603	0.914056	ZNF276	16	ENSG00000140832	55.9062	-0.170934	0.304918	-0.560589	0.575078	0.720802	MARVELD3	16	ENSG00000163961	1760.2	0.0585149	0.13021	0.449388	0.653152	0.818154	RNF168	3	ENSG00000103512	66.2871	0.888601	1.61732	0.549428	0.582712	0.747032	NOMO1	16
ENSG00000276763	10.9823	0.317123	0.700934	0.452429	0.65096	0.799907		3	ENSG00000228451	41.2799	-0.165532	0.367887	-0.449954	0.652743	0.801634	SDAD1P1	8	ENSG00000150787	559.982	0.0537771	0.109206	0.492438	0.62241	0.764533	PTS	11	ENSG00000114251	667.176	0.112435	0.299501	0.375408	0.707357	0.841929	WNT5A	3	ENSG00000175155	205.115	0.0987082	0.293014	0.336871	0.736214	0.914056	YPEL2	17	ENSG00000228638	56.2699	-0.239396	0.427272	-0.560289	0.575283	0.720977	FCF1P2	3	ENSG00000171174	88.0287	0.109585	0.243863	0.449368	0.653166	0.818154	RBKS	2	ENSG00000179526	484.049	-0.0703865	0.128125	-0.549356	0.582761	0.747032	SHARPIN	8
ENSG00000090487	2083.8	0.0421686	0.0932426	0.452246	0.651092	0.800008	SPG21	15	ENSG00000273213	34.2347	-0.183765	0.408966	-0.449342	0.653185	0.802075	H3-7	1	ENSG00000189149	11.5444	-0.331263	0.672705	-0.492435	0.622412	0.764533	ABCA15P	16	ENSG00000085276	54.3174	0.176767	0.471051	0.375261	0.707467	0.841995	MECOM	3	ENSG00000175575	858.154	-0.0617277	0.183029	-0.337256	0.735924	0.914056	PAAF1	11	ENSG00000155966	1084.5	-0.0916755	0.163682	-0.560083	0.575423	0.720993	AFF2	X	ENSG00000162695	1397.13	-0.0402531	0.0896516	-0.448995	0.653435	0.818266	SLC30A7	1	ENSG00000260266	79.8093	0.135921	0.247407	0.549381	0.582744	0.747032	PPIAP46	15
ENSG00000075131	851.308	-0.0537404	0.118868	-0.4521	0.651197	0.800016	TIPIN	15	ENSG00000103152	188.191	0.0784981	0.174979	0.448614	0.65371	0.802476	MPG	16	ENSG00000074201	3932.69	-0.0370351	0.0752502	-0.492159	0.622607	0.764632	CLNS1A	11	ENSG00000176018	387.42	-0.0705614	0.188121	-0.375084	0.707598	0.842088	LYSMD3	5	ENSG00000180509	33.4317	0.16274	0.482522	0.337271	0.735913	0.914056	KCNE1	21	ENSG00000165807	8.64982	-0.399542	0.713384	-0.560065	0.575435	0.720993	PPP1R36	14	ENSG00000165752	410.277	-0.067608	0.150567	-0.449022	0.653416	0.818266	STK32C	10	ENSG00000255445	55.1628	0.164845	0.300125	0.549256	0.58283	0.747064		11
ENSG00000186866	1008.4	0.0432628	0.0956843	0.452141	0.651168	0.800016	POFUT2	21	ENSG00000109270	1829.56	0.0328433	0.0731892	0.448745	0.653615	0.802476	LAMTOR3	4	ENSG00000127554	595.237	-0.0563675	0.11454	-0.492121	0.622634	0.764632	GFER	16	ENSG00000130943	19.428	-0.253685	0.676566	-0.37496	0.70769	0.842134	PKDREJ	22	ENSG00000184616	33.0567	0.173188	0.514094	0.336879	0.736208	0.914056	SPDYE12	7	ENSG00000196284	627.736	0.212796	0.379986	0.560011	0.575472	0.720993	SUPT3H	6	ENSG00000257218	1521.93	-0.067989	0.151579	-0.448538	0.653765	0.818618	GATC	12	ENSG00000177946	182.357	0.0947255	0.172522	0.549062	0.582963	0.747153	CENPBD1P	16
ENSG00000105185	1583.78	0.0418128	0.0925082	0.45199	0.651276	0.800053	PDCD5	19	ENSG00000174473	14.7751	0.316285	0.704849	0.448728	0.653628	0.802476	GALNTL6	4	ENSG00000286001	341.858	0.0739575	0.150276	0.492143	0.622618	0.764632		5	ENSG00000198298	78.817	-0.124427	0.331908	-0.374885	0.707746	0.842137	ZNF485	10	ENSG00000186350	2860.85	-0.043313	0.128294	-0.337606	0.73566	0.914056	RXRA	9	ENSG00000198546	546.562	0.0762602	0.136191	0.55995	0.575514	0.720993	ZNF511	10	ENSG00000108825	41.1156	0.226779	0.506491	0.447745	0.654337	0.819199	PTGES3L-AARSD1	17	ENSG00000213519	24.2086	-0.258382	0.470619	-0.549026	0.582988	0.747153	RPL36P7	3
ENSG00000166188	278.99	-0.0749654	0.165946	-0.451745	0.651452	0.800209	ZNF319	16	ENSG00000187037	18.5271	0.2421	0.539635	0.448637	0.653694	0.802476	GPR141	7	ENSG00000187730	30.497	0.210174	0.427153	0.492034	0.622695	0.76465	GABRD	1	ENSG00000142556	340.676	-0.0755313	0.201639	-0.374586	0.707968	0.842272	ZNF614	19	ENSG00000284060	74.4871	-0.149041	0.442248	-0.337007	0.736111	0.914056		22	ENSG00000288604	10.155	-0.381562	0.681157	-0.560167	0.575366	0.720993		15	ENSG00000166275	949.805	-0.0491687	0.109828	-0.447688	0.654378	0.819199	BORCS7	10	ENSG00000019102	16.659	-0.293955	0.535788	-0.548641	0.583252	0.747322	VSIG2	11
ENSG00000126775	780.011	-0.0475209	0.105247	-0.451519	0.651615	0.80029	ATG14	14	ENSG00000102178	720.934	-0.0434317	0.0968304	-0.448534	0.653768	0.802486	UBL4A	X	ENSG00000111215	17.2411	0.284239	0.577767	0.491961	0.622747	0.764655	PRR4	12	ENSG00000171476	44.0742	-0.21132	0.564114	-0.374605	0.707954	0.842272	HOPX	4	ENSG00000130313	1365.21	0.0582101	0.172857	0.336753	0.736303	0.914066	PGLS	19	ENSG00000167964	55.5523	-0.162894	0.290991	-0.559793	0.575621	0.721018	RAB26	16	ENSG00000186470	359.498	0.0686731	0.153395	0.447688	0.654378	0.819199	BTN3A2	6	ENSG00000061656	24.7878	0.274509	0.501107	0.547805	0.583826	0.747322	SPAG4	20
ENSG00000149311	4530.17	-0.0507309	0.112359	-0.451509	0.651623	0.80029	ATM	11	ENSG00000137825	12.9296	0.296419	0.661241	0.448277	0.653953	0.802653	ITPKA	15	ENSG00000196109	11.1051	-0.362225	0.737004	-0.491483	0.623085	0.764974	ZNF676	19	ENSG00000204695	50.2655	-0.15609	0.416779	-0.374515	0.708021	0.842272	OR14J1	6	ENSG00000204397	11.2796	-0.32764	0.973617	-0.336518	0.73648	0.914217	CARD16	11	ENSG00000223959	919.92	-0.0574516	0.102623	-0.559832	0.575594	0.721018	AFG3L1P	16	ENSG00000158077	18.7767	0.243239	0.543502	0.447541	0.654485	0.81927	NLRP14	11	ENSG00000065413	522.165	0.061187	0.111692	0.54782	0.583816	0.747322	ANKRD44	2
ENSG00000259332	109.891	-0.102675	0.227434	-0.451449	0.651666	0.80029	ST20-MTHFS	15	ENSG00000161677	30.9332	0.186024	0.415122	0.44812	0.654066	0.802731	JOSD2	19	ENSG00000254004	2834.3	-0.0315301	0.064156	-0.49146	0.623101	0.764974	ZNF260	19	ENSG00000204052	54.0611	-0.145881	0.390014	-0.374041	0.708374	0.842628	LRRC73	6	ENSG00000151687	42.7183	0.136626	0.406342	0.336233	0.736695	0.914228	ANKAR	2	ENSG00000130561	11.6476	-0.343919	0.614753	-0.559443	0.57586	0.721167	SAG	2	ENSG00000231256	23.5962	0.205072	0.458323	0.447439	0.654558	0.8193	CFAP97D1	17	ENSG00000122121	18.619	0.266962	0.48706	0.548108	0.583618	0.747322	XPNPEP2	X
ENSG00000103160	3264.82	-0.0328116	0.0727434	-0.451059	0.651947	0.800293	HSDL1	16	ENSG00000126856	20.3021	-0.239618	0.534907	-0.447962	0.65418	0.80281	PRDM7	16	ENSG00000174233	1883.08	0.0353498	0.0719836	0.491081	0.623369	0.765246	ADCY6	12	ENSG00000183150	323.726	-0.107876	0.288544	-0.373865	0.708504	0.84272	GPR19	12	ENSG00000157551	20.6329	0.225961	0.671954	0.336275	0.736664	0.914228	KCNJ15	21	ENSG00000136881	71.4583	0.139816	0.249953	0.55937	0.575909	0.721167	BAAT	9	ENSG00000168298	19.8176	0.23217	0.518973	0.447365	0.654612	0.819305	H1-4	6	ENSG00000134853	275.144	0.0738099	0.134504	0.548754	0.583174	0.747322	PDGFRA	4
ENSG00000110080	314.285	0.0705241	0.156328	0.451128	0.651897	0.800293	ST3GAL4	11	ENSG00000155542	229.897	0.0925416	0.206681	0.447752	0.654332	0.802936	SETD9	5	ENSG00000161981	742.314	0.395351	0.805413	0.490867	0.62352	0.765315	SNRNP25	16	ENSG00000040633	1820.73	0.0491196	0.131439	0.373708	0.708622	0.842771	PHF23	17	ENSG00000181826	363.648	0.0663477	0.197286	0.336301	0.736644	0.914228	RELL1	4	ENSG00000143545	2023.59	0.0480087	0.0858047	0.559511	0.575813	0.721167	RAB13	1	ENSG00000092208	649.746	-0.0672499	0.150384	-0.447187	0.65474	0.819402	GEMIN2	14	ENSG00000135423	37.5078	0.19261	0.351595	0.547819	0.583816	0.747322	GLS2	12
ENSG00000126249	143.623	-0.103263	0.228975	-0.45098	0.652004	0.800293	PDCD2L	19	ENSG00000007080	1360.37	-0.0360782	0.0805899	-0.447676	0.654387	0.802942	CCDC124	19	ENSG00000178217	14.7784	-0.316878	0.645504	-0.4909	0.623497	0.765315	SH2D4B	10	ENSG00000181588	2154.79	-0.0444932	0.119073	-0.373664	0.708655	0.842771	MEX3D	19	ENSG00000284842	13.5429	0.252653	0.751474	0.33621	0.736712	0.914228	FAM91A2P	1	ENSG00000196715	2316.49	0.0413726	0.0739637	0.559363	0.575914	0.721167	VKORC1L1	7	ENSG00000102189	1198.04	0.0454281	0.101601	0.447121	0.654788	0.819402	EEA1	12	ENSG00000143624	1432.82	-0.0766529	0.139921	-0.54783	0.583809	0.747322	INTS3	1
ENSG00000133872	4330.27	-0.0348628	0.0772937	-0.451043	0.651959	0.800293	SARAF	8	ENSG00000136929	7.65538	-0.445348	0.995625	-0.447305	0.654655	0.803043	HEMGN	9	ENSG00000135924	657.416	0.0499176	0.101768	0.490503	0.623778	0.765574	DNAJB2	2	ENSG00000118655	700.809	-0.0516394	0.138302	-0.373382	0.708864	0.842788	DCLRE1B	1	ENSG00000184677	1899.45	-0.0388996	0.115746	-0.336077	0.736813	0.914284	ZBTB40	1	ENSG00000138379	15.1318	-0.319571	0.571633	-0.559049	0.576128	0.721381	MSTN	2	ENSG00000014824	4476.74	-0.0345297	0.0772974	-0.446712	0.655083	0.81948	SLC30A9	4	ENSG00000151012	1568.53	0.0582368	0.106238	0.548174	0.583573	0.747322	SLC7A11	4
ENSG00000154274	73.3587	-0.138315	0.306695	-0.450985	0.652	0.800293	C4orf19	4	ENSG00000170929	13.2313	-0.283477	0.633769	-0.447288	0.654667	0.803043	OR1M1	19	ENSG00000119714	22.9092	0.245419	0.500615	0.490235	0.623967	0.76569	GPR68	14	ENSG00000132122	340.622	0.0758089	0.203041	0.373368	0.708875	0.842788	SPATA6	1	ENSG00000005483	3245.63	0.059356	0.176891	0.335551	0.737209	0.914508	KMT2E	7	ENSG00000006432	854.634	0.0643708	0.115173	0.558908	0.576225	0.721399	MAP3K9	14	ENSG00000089685	3744.88	0.0689575	0.154398	0.446622	0.655148	0.81948	BIRC5	17	ENSG00000154781	760.421	-0.0505604	0.0922131	-0.5483	0.583486	0.747322	CCDC174	3
ENSG00000168779	12.9951	0.305406	0.677144	0.451021	0.651974	0.800293	SHOX2	3	ENSG00000198146	3829.75	-0.026507	0.0592374	-0.447471	0.654535	0.803043	ZNF770	15	ENSG00000160870	11.2455	0.372316	0.759445	0.490248	0.623959	0.76569	CYP3A7	7	ENSG00000188827	1075.33	-0.0742299	0.198818	-0.373356	0.708883	0.842788	SLX4	16	ENSG00000113163	899.123	0.0482819	0.143821	0.335709	0.73709	0.914508	CERT1	5	ENSG00000139631	688.768	-0.0623456	0.111551	-0.5589	0.57623	0.721399	CSAD	12	ENSG00000126822	1044.86	0.0625027	0.13993	0.44667	0.655113	0.81948	PLEKHG3	14	ENSG00000161204	1203.58	-0.0468029	0.0853682	-0.548247	0.583522	0.747322	ABCF3	3
ENSG00000214455	91.0081	-0.118352	0.26252	-0.45083	0.652112	0.800293	RCN1P2	13	ENSG00000272772	2745.71	-0.0286309	0.0639976	-0.447374	0.654605	0.803043		5	ENSG00000123570	188.988	0.0866824	0.176897	0.490017	0.624122	0.765781	RAB9B	X	ENSG00000189152	25.924	0.296829	0.79482	0.373454	0.70881	0.842788	GRAPL	17	ENSG00000161057	2326.74	-0.0345469	0.10298	-0.335471	0.73727	0.914508	PSMC2	7	ENSG00000197119	3960.4	0.0603409	0.107993	0.558746	0.576335	0.721476	SLC25A29	14	ENSG00000158941	4645.5	0.048165	0.107818	0.446724	0.655074	0.81948	CCAR2	8	ENSG00000168938	122.046	-0.112062	0.204485	-0.548021	0.583677	0.747322	PPIC	5
ENSG00000237754	23.5772	0.231412	0.513156	0.45096	0.652019	0.800293		7	ENSG00000156026	1294.14	-0.0342656	0.0766525	-0.447025	0.654857	0.803215	MCU	10	ENSG00000128191	2770.82	-0.0334231	0.0682108	-0.489997	0.624136	0.765781	DGCR8	22	ENSG00000107954	71.6397	-0.14702	0.393994	-0.373154	0.709034	0.842903	NEURL1	10	ENSG00000162735	2383.6	0.0308308	0.0918716	0.335586	0.737183	0.914508	PEX19	1	ENSG00000260238	136.983	0.120674	0.216012	0.558645	0.576404	0.721507	PMF1-BGLAP	1	ENSG00000213676	921.628	-0.100374	0.224602	-0.446896	0.65495	0.81948	ATF6B	6	ENSG00000169752	162.787	-0.118573	0.216428	-0.547861	0.583787	0.747322	NRG4	15
ENSG00000277462	695.82	-0.0522384	0.115867	-0.450847	0.6521	0.800293	ZNF670	1	ENSG00000215251	723.908	-0.0465991	0.104275	-0.446886	0.654958	0.803278	FASTKD5	20	ENSG00000248919	162.399	-0.090544	0.184828	-0.489882	0.624217	0.765823	ATP5MF-PTCD1	7	ENSG00000005486	2865.9	-0.0455332	0.122186	-0.372655	0.709406	0.843135	RHBDD2	7	ENSG00000166529	477.515	0.0550123	0.164004	0.335432	0.737299	0.914508	ZSCAN21	7	ENSG00000010270	2270.87	-0.0617344	0.110543	-0.558464	0.576528	0.721608	STARD3NL	7	ENSG00000283491	13.5354	0.255558	0.57204	0.446748	0.655057	0.81948		2	ENSG00000170296	7695.66	-0.0456266	0.0832016	-0.548386	0.583427	0.747322	GABARAP	17
ENSG00000213221	55.8746	-0.179522	0.398373	-0.450637	0.652251	0.800342	DNLZ	9	ENSG00000272602	398.044	-0.0573226	0.128461	-0.446226	0.655434	0.803802	ZNF595	4	ENSG00000148481	798.211	-0.0456407	0.0932563	-0.489412	0.62455	0.766173	MINDY3	10	ENSG00000106366	392.976	0.359409	0.964711	0.372556	0.709479	0.843135	SERPINE1	7	ENSG00000198373	1432.05	-0.0429872	0.128169	-0.335394	0.737328	0.914508	WWP2	16	ENSG00000162419	856.148	0.049808	0.0892276	0.558213	0.576699	0.721713	GMEB1	1	ENSG00000150594	11.8317	-0.298845	0.669419	-0.446424	0.655291	0.819597	ADRA2A	10	ENSG00000172794	34.8044	0.203306	0.370998	0.547998	0.583693	0.747322	RAB37	17
ENSG00000223509	143.004	-0.098883	0.219427	-0.450641	0.652248	0.800342	WHAMMP1	15	ENSG00000162065	601.176	0.046252	0.103779	0.445678	0.65583	0.804226	TBC1D24	16	ENSG00000135968	1389.46	-0.0417122	0.0853164	-0.488912	0.624904	0.766433	GCC2	2	ENSG00000141194	16.7062	-0.272378	0.731052	-0.372584	0.709458	0.843135	OR4D1	17	ENSG00000138744	108.979	-0.0982363	0.293096	-0.335168	0.737498	0.91465	NAAA	4	ENSG00000196118	176.28	-0.0972985	0.174284	-0.558274	0.576657	0.721713	CFAP119	16	ENSG00000135924	1036.69	-0.0636964	0.142731	-0.446269	0.655403	0.819613	DNAJB2	2	ENSG00000241563	27.4706	-0.222024	0.405093	-0.548081	0.583636	0.747322	CORT	1
ENSG00000122335	791.98	0.0492666	0.109367	0.450469	0.652372	0.80043	SERAC1	6	ENSG00000144406	563.757	-0.0530495	0.119086	-0.445473	0.655978	0.804347	UNC80	2	ENSG00000167615	1264.61	0.0618411	0.126458	0.489024	0.624825	0.766433	LENG8	19	ENSG00000167333	363.246	0.0672192	0.180359	0.372696	0.709375	0.843135	TRIM68	11	ENSG00000119041	1408.03	-0.0432625	0.129198	-0.334854	0.737735	0.914874	GTF3C3	2	ENSG00000118260	5066.93	0.0372477	0.0667387	0.558112	0.576768	0.721745	CREB1	2	ENSG00000166986	3781.28	0.0433562	0.0971476	0.446292	0.655386	0.819613	MARS1	12	ENSG00000286025	45.0611	0.183902	0.335524	0.548105	0.58362	0.747322	FAM246C	22
ENSG00000244723	7.84259	0.421211	0.935377	0.450311	0.652486	0.800509	ASLP1	22	ENSG00000044574	18925.3	0.0329684	0.0740568	0.445177	0.656192	0.804366	HSPA5	9	ENSG00000172183	26.554	0.214768	0.439244	0.488949	0.624878	0.766433	ISG20	15	ENSG00000183747	38.8727	0.16705	0.448505	0.372459	0.709551	0.843135	ACSM2A	16	ENSG00000164494	295.048	-0.0687671	0.205472	-0.334679	0.737867	0.914936	PDSS2	6	ENSG00000284776	354.293	-0.0864917	0.154997	-0.558023	0.576829	0.721766		20	ENSG00000161912	117.304	0.0916865	0.205578	0.445994	0.655601	0.819799	ADCY10P1	6	ENSG00000285733	53.1684	0.163967	0.299419	0.547618	0.583954	0.747429		6
ENSG00000148143	3904.18	0.0429199	0.0953858	0.449961	0.652738	0.800709	ZNF462	9	ENSG00000132967	1478.16	-0.040437	0.0908174	-0.445256	0.656135	0.804366	HMGB1P5	3	ENSG00000187950	10.4461	0.378909	0.775496	0.488602	0.625123	0.766645	OVCH1	12	ENSG00000288558	328.31	0.079961	0.214683	0.37246	0.70955	0.843135	DUS4L-BCAP29	7	ENSG00000231588	20.3563	-0.239256	0.714964	-0.33464	0.737896	0.914936	SHQ1P1	10	ENSG00000183508	41.4293	0.19887	0.356754	0.557442	0.577225	0.722179	TENT5C	1	ENSG00000142751	790.38	-0.0500749	0.112341	-0.445739	0.655786	0.819843	GPN2	1	ENSG00000183960	969.438	-0.062358	0.113922	-0.547375	0.584121	0.747586	KCNH8	3
ENSG00000151687	71.8349	-0.125311	0.278501	-0.449949	0.652747	0.800709	ANKAR	2	ENSG00000204851	98.7948	0.123643	0.27766	0.445306	0.656099	0.804366	PNMA8B	19	ENSG00000171858	2025	0.0440376	0.0901718	0.488374	0.625285	0.766785	RPS21	20	ENSG00000196151	151.007	-0.132087	0.354826	-0.372258	0.709701	0.843249	WDSUB1	2	ENSG00000164162	202.642	0.0682366	0.20398	0.334526	0.737983	0.914974	ANAPC10	4	ENSG00000198862	2405.28	0.0461322	0.0827614	0.557412	0.577246	0.722179	LTN1	21	ENSG00000174038	9.90139	-0.318379	0.714158	-0.44581	0.655734	0.819843	SPATA31G1	9	ENSG00000155729	553.205	0.0584941	0.106884	0.547265	0.584197	0.747599	KCTD18	2
ENSG00000170260	606.551	-0.0517944	0.115147	-0.449812	0.652846	0.800753	ZNF212	7	ENSG00000286640	8.82469	0.355215	0.7979	0.445188	0.656184	0.804366		1	ENSG00000170927	15.1668	-0.303598	0.622405	-0.487782	0.625704	0.767241	PKHD1	6	ENSG00000127418	2385.1	-0.27148	0.729722	-0.372031	0.70987	0.843386	FGFRL1	4	ENSG00000163666	32.893	0.188665	0.564158	0.334418	0.738064	0.915005	HESX1	3	ENSG00000167193	3372.7	0.0418812	0.0751474	0.557321	0.577308	0.722181	CRK	17	ENSG00000188981	18.3955	-0.220164	0.49391	-0.445756	0.655773	0.819843	MSANTD1	4	ENSG00000177453	45.736	-0.198762	0.363213	-0.547232	0.584219	0.747599	NIM1K	5
ENSG00000241258	905.099	0.0471123	0.104749	0.449762	0.652882	0.800753	CRCP	7	ENSG00000009335	2512.05	0.0291159	0.065471	0.444715	0.656526	0.804628	UBE3C	7	ENSG00000124743	27.6852	-0.241295	0.494946	-0.487519	0.625891	0.767412	KLHL31	6	ENSG00000120322	13.9891	-0.269303	0.724124	-0.371902	0.709966	0.843436	PCDHB8	5	ENSG00000132842	1678.36	0.0421466	0.12612	0.334178	0.738246	0.915039	AP3B1	5	ENSG00000197935	8.54155	-0.620868	1.1141	-0.557282	0.577334	0.722181	ZNF311	6	ENSG00000177839	135.372	-0.102532	0.23011	-0.445578	0.655902	0.819927	PCDHB9	5	ENSG00000109805	3887.26	-0.0331385	0.0605829	-0.546995	0.584382	0.747628	NCAPG	4
ENSG00000134873	151.839	0.0919327	0.20451	0.449526	0.653052	0.800807	CLDN10	13	ENSG00000020181	54.4607	0.180904	0.40673	0.444775	0.656482	0.804628	ADGRA2	8	ENSG00000172824	40.098	0.196616	0.403471	0.487311	0.626038	0.767534	CES4A	16	ENSG00000149050	151.055	0.0971672	0.261402	0.371715	0.710105	0.843538	ZNF214	11	ENSG00000177954	10139.3	-0.0596477	0.178422	-0.334307	0.738148	0.915039	RPS27	1	ENSG00000145990	133.959	0.139399	0.250279	0.556974	0.577545	0.72239	GFOD1	6	ENSG00000025423	39.8015	-0.166954	0.374895	-0.445335	0.656078	0.820085	HSD17B6	12	ENSG00000124635	20.0372	0.271314	0.49591	0.547103	0.584308	0.747628	H2BC11	6
ENSG00000166262	267.571	0.0724296	0.161135	0.449497	0.653073	0.800807	FAM227B	15	ENSG00000125356	884.408	-0.0426235	0.0958532	-0.444675	0.656555	0.804628	NDUFA1	X	ENSG00000196199	1643.67	-0.0391531	0.0803576	-0.487236	0.626091	0.767541	MPHOSPH8	13	ENSG00000241962	18.5774	0.217361	0.585031	0.371538	0.710237	0.843631		2	ENSG00000178950	2488.86	-0.0514475	0.153972	-0.334135	0.738278	0.915039	GAK	4	ENSG00000137496	315.367	-0.0893457	0.160449	-0.556849	0.57763	0.722442	IL18BP	11	ENSG00000160961	1025	-0.0485267	0.108985	-0.445259	0.656132	0.820091	ZNF333	19	ENSG00000185219	2280.77	0.04711	0.0861335	0.546942	0.584418	0.747628	ZNF445	3
ENSG00000213297	243.639	-0.113338	0.252144	-0.449496	0.653074	0.800807	ZNF625-ZNF20	19	ENSG00000125430	1483.58	-0.108107	0.24326	-0.444409	0.656747	0.804628	HS3ST3B1	17	ENSG00000171700	87.0986	-0.122401	0.251424	-0.486831	0.626378	0.76782	RGS19	20	ENSG00000109466	510.97	0.105326	0.283799	0.371127	0.710543	0.843803	KLHL2	4	ENSG00000226002	9.94213	0.291208	0.871656	0.334086	0.738314	0.915039	GTF2IP14	7	ENSG00000008382	528.758	-0.0661812	0.118884	-0.556685	0.577742	0.722473	MPND	19	ENSG00000109107	490.52	0.0523066	0.117512	0.445117	0.656235	0.820157	ALDOC	17	ENSG00000268357	10.6163	0.414426	0.757603	0.547024	0.584363	0.747628	VN1R81P	19
ENSG00000131686	11.0785	0.304675	0.678096	0.44931	0.653208	0.80091	CA6	1	ENSG00000128346	232.696	0.0708875	0.159471	0.444516	0.656669	0.804628	C22orf23	22	ENSG00000196428	1528.09	-0.0394717	0.0810982	-0.486714	0.626461	0.76782	TSC22D2	3	ENSG00000110660	115.873	0.230037	0.619601	0.371267	0.710439	0.843803	SLC35F2	11	ENSG00000102981	232.803	0.113746	0.340634	0.333924	0.738437	0.915053	PARD6A	16	ENSG00000185651	4482.62	0.0429148	0.0770898	0.556686	0.577742	0.722473	UBE2L3	22	ENSG00000115361	60.4059	-0.135514	0.3046	-0.444892	0.656398	0.820232	ACADL	2	ENSG00000115423	173.315	0.0962483	0.176059	0.546682	0.584597	0.747687	DNAH6	2
ENSG00000114779	112.877	0.107169	0.238674	0.449017	0.653419	0.801109	ABHD14B	3	ENSG00000137996	872.201	-0.0414648	0.0932681	-0.444577	0.656626	0.804628	RTCA	1	ENSG00000215277	32.6483	0.205497	0.42216	0.486776	0.626417	0.76782	RNF212B	14	ENSG00000179988	141.136	0.0977086	0.263224	0.371199	0.710489	0.843803	PSTK	10	ENSG00000141627	1051.34	0.0421061	0.126069	0.333992	0.738386	0.915053	DYM	18	ENSG00000137868	402.975	0.0658294	0.118274	0.556585	0.577811	0.722504	STRA6	15	ENSG00000152455	1764.09	-0.0750785	0.168929	-0.444439	0.656725	0.820232	SUV39H2	10	ENSG00000166153	93.5661	-0.124663	0.227996	-0.546778	0.584531	0.747687	DEPDC4	12
ENSG00000156853	900.129	0.0432265	0.0962939	0.448902	0.653502	0.80115	ZNF689	16	ENSG00000206503	30.8021	0.187651	0.422257	0.4444	0.656753	0.804628	HLA-A	6	ENSG00000185761	9.34541	-0.367805	0.75595	-0.486547	0.626579	0.767908	ADAMTSL5	19	ENSG00000157107	253.471	0.0697994	0.188358	0.370567	0.71096	0.84398	FCHO2	5	ENSG00000184432	3803.55	-0.0335441	0.100516	-0.33372	0.738591	0.915174	COPB2	3	ENSG00000180438	13.204	-0.32569	0.585629	-0.556137	0.578117	0.722832	TPRXL	3	ENSG00000164265	48.8832	-0.148204	0.333123	-0.444891	0.656398	0.820232	SCGB3A2	5	ENSG00000168874	502.988	0.075386	0.137886	0.546728	0.584566	0.747687	ATOH8	2
ENSG00000108559	2845.87	-0.0397821	0.0886361	-0.448825	0.653558	0.801158	NUP88	17	ENSG00000172794	10.8753	-0.308621	0.69485	-0.444155	0.656931	0.804785	RAB37	17	ENSG00000212127	31.3745	1.80972	3.72441	0.485907	0.627033	0.768406	TAS2R14	12	ENSG00000162804	221.114	-0.160154	0.432072	-0.370664	0.710888	0.84398	SNED1	2	ENSG00000022976	870.723	0.0443419	0.133073	0.333213	0.738973	0.91544	ZNF839	14	ENSG00000204316	795.709	0.0702595	0.126395	0.555871	0.578299	0.723005	MRPL38	17	ENSG00000165678	3991.21	-0.0388316	0.0873635	-0.444484	0.656693	0.820232	GHITM	10	ENSG00000055130	3703.88	0.0337689	0.0617936	0.546479	0.584737	0.747696	CUL1	7
ENSG00000105254	1799.75	-0.0447135	0.0996402	-0.44875	0.653612	0.801164	TBCB	19	ENSG00000163626	548.061	-0.050076	0.112781	-0.444011	0.657035	0.804851	COX18	4	ENSG00000205927	64.4431	0.184738	0.380274	0.485802	0.627108	0.768439	OLIG2	21	ENSG00000178381	339.288	0.0748447	0.20196	0.370591	0.710942	0.84398	ZFAND2A	7	ENSG00000141527	111.08	0.087105	0.261301	0.333351	0.738869	0.91544	CARD14	17	ENSG00000141391	210.149	0.084166	0.151538	0.555412	0.578613	0.723179	PRELID3A	18	ENSG00000166793	353.705	-0.072038	0.162095	-0.444417	0.656741	0.820232	YPEL4	11	ENSG00000130876	15.6885	-0.305095	0.558272	-0.5465	0.584722	0.747696	SLC7A10	19
ENSG00000106028	3330.03	0.0404731	0.0902906	0.448253	0.653971	0.801462	SSBP1	7	ENSG00000132530	293.813	-0.0641433	0.144653	-0.44343	0.657455	0.805244	XAF1	17	ENSG00000236829	21.0847	0.258743	0.533112	0.485345	0.627431	0.768778		16	ENSG00000185989	1022.29	0.0948327	0.255866	0.370634	0.71091	0.84398	RASA3	13	ENSG00000170959	59.5865	0.121227	0.363794	0.333229	0.738962	0.91544	DCDC1	11	ENSG00000197136	933.636	0.0556033	0.100081	0.555586	0.578494	0.723179	PCNX3	11	ENSG00000184983	797.892	-0.460504	1.03587	-0.444558	0.656639	0.820232	NDUFA6	22	ENSG00000177885	3123.11	0.0333471	0.0610152	0.546538	0.584696	0.747696	GRB2	17
ENSG00000132394	15.1165	0.271567	0.605896	0.448207	0.654004	0.801462	EEFSEC	3	ENSG00000177239	1211.37	-0.0347667	0.0783931	-0.443492	0.65741	0.805244	MAN1B1	9	ENSG00000119685	1598.96	0.0392999	0.0810237	0.485042	0.627646	0.768791	TTLL5	14	ENSG00000278416	27.6478	-0.186298	0.502562	-0.370696	0.710864	0.84398	PMS2P2	7	ENSG00000102125	884.724	-0.0567609	0.170484	-0.332939	0.73918	0.915495	TAFAZZIN	X	ENSG00000198162	2850.41	-0.0441535	0.0794948	-0.555426	0.578603	0.723179	MAN1A2	1	ENSG00000226210	129.605	-0.100631	0.226422	-0.444437	0.656726	0.820232	WASH8P	12	ENSG00000070476	1251.81	0.0452843	0.0828991	0.546258	0.584889	0.7478	ZXDC	3
ENSG00000166471	1597.75	0.0437671	0.0976389	0.448255	0.653969	0.801462	TMEM41B	11	ENSG00000101782	1664.04	0.0341976	0.0771585	0.443212	0.657612	0.805315	RIOK3	18	ENSG00000124257	12.9217	-0.345489	0.712149	-0.485137	0.627579	0.768791	NEURL2	20	ENSG00000184557	848.783	-0.10854	0.293187	-0.370209	0.711227	0.844232	SOCS3	17	ENSG00000110171	591.436	-0.0590982	0.177785	-0.332414	0.739577	0.915495	TRIM3	11	ENSG00000229186	20.8373	-1.96874	3.54408	-0.555501	0.578552	0.723179	ADAM1A	12	ENSG00000244560	11.8646	0.293786	0.660472	0.444812	0.656455	0.820232		7	ENSG00000100003	236.8	-0.0834968	0.152874	-0.54618	0.584942	0.7478	SEC14L2	22
ENSG00000169926	760.708	-0.0588694	0.131366	-0.448131	0.654059	0.801469	KLF13	15	ENSG00000137513	1126.15	0.036846	0.0831213	0.44328	0.657563	0.805315	NARS2	11	ENSG00000198252	1109.25	-0.0415541	0.0856664	-0.485069	0.627627	0.768791	STYX	14	ENSG00000140497	1243.57	0.0490066	0.132403	0.370132	0.711284	0.844237	SCAMP2	15	ENSG00000113615	799.039	0.0525815	0.157934	0.332932	0.739185	0.915495	SEC24A	5	ENSG00000144488	24.1805	0.234766	0.422795	0.555271	0.578709	0.723245	ESPNL	2	ENSG00000248713	13.7308	-0.255626	0.575183	-0.444425	0.656736	0.820232	C4orf54	4	ENSG00000286156	12.5715	0.326409	0.597635	0.546168	0.584951	0.7478	BMS1P23	2
ENSG00000152464	367.375	0.0623748	0.139221	0.448028	0.654133	0.801499	RPP38	10	ENSG00000138356	120.056	-0.110781	0.250027	-0.443076	0.657711	0.805325	AOX1	2	ENSG00000224981	49.5625	-0.161214	0.332287	-0.485163	0.62756	0.768791		7	ENSG00000232024	215.528	-0.102055	0.275994	-0.369774	0.711551	0.84449	LSM12P1	8	ENSG00000116819	26.7979	0.177629	0.533824	0.332748	0.739325	0.915495	TFAP2E	1	ENSG00000151715	24.9522	-0.22632	0.407783	-0.555002	0.578893	0.72342	TMEM45B	11	ENSG00000148400	4278.14	0.0844885	0.19025	0.444093	0.656976	0.820339	NOTCH1	9	ENSG00000197753	495.628	0.0600603	0.110005	0.54598	0.58508	0.747909	LHFPL5	6
ENSG00000289517	14.4439	0.974372	2.17679	0.447619	0.654428	0.801801		22	ENSG00000170835	68.0024	0.143866	0.324707	0.443064	0.657719	0.805325	CEL	9	ENSG00000270800	155.257	-0.128172	0.264275	-0.484995	0.62768	0.768791	RPS10-NUDT3	6	ENSG00000111859	1231.41	0.0695655	0.188238	0.369562	0.711709	0.844543	NEDD9	6	ENSG00000137221	1387.59	0.0406066	0.12212	0.332514	0.739501	0.915495	TJAP1	6	ENSG00000237984	105.111	0.125782	0.226709	0.554816	0.579021	0.72352	PTENP1	9	ENSG00000148814	826.82	0.0490242	0.110381	0.444137	0.656944	0.820339	LRRC27	10	ENSG00000013275	1114.96	-0.042469	0.0778434	-0.545569	0.585362	0.748213	PSMC4	19
ENSG00000106459	1048.32	-0.0408624	0.0913449	-0.447342	0.654628	0.801864	NRF1	7	ENSG00000124214	5435.94	-0.0256265	0.0578556	-0.442938	0.65781	0.805376	STAU1	20	ENSG00000069966	545.041	0.0560241	0.115533	0.484919	0.627734	0.7688	GNB5	15	ENSG00000124523	441.516	-0.0711588	0.192583	-0.369497	0.711757	0.844543	SIRT5	6	ENSG00000164181	14.07	-0.227073	0.682905	-0.332511	0.739504	0.915495	ELOVL7	5	ENSG00000266173	1954.46	0.0424012	0.0764321	0.554757	0.579061	0.72352	STRADA	17	ENSG00000239305	1180.31	0.0527918	0.118876	0.444093	0.656976	0.820339	RNF103	2	ENSG00000169188	441.875	0.0690461	0.126615	0.545324	0.585531	0.748372	APEX2	X
ENSG00000136819	1066.23	-0.0438071	0.0979041	-0.447449	0.654551	0.801864	C9orf78	9	ENSG00000197020	781.455	0.0555413	0.125473	0.442655	0.658015	0.805565	ZNF100	19	ENSG00000125962	964.295	0.0444058	0.0916101	0.484726	0.627871	0.768851	ARMCX5	X	ENSG00000204444	15.8646	0.238667	0.645871	0.369528	0.711734	0.844543	APOM	6	ENSG00000196338	1286.33	0.0580023	0.17433	0.332716	0.739349	0.915495	NLGN3	X	ENSG00000091622	262.215	-0.0868869	0.156667	-0.554594	0.579172	0.72355	PITPNM3	17	ENSG00000204237	238.421	0.0861757	0.194152	0.443856	0.657146	0.82049	OXLD1	17	ENSG00000167778	290.08	0.0809347	0.148453	0.545188	0.585624	0.748435	SPRYD3	12
ENSG00000265354	2084.91	-0.0497749	0.111255	-0.447394	0.65459	0.801864	TIMM23	10	ENSG00000138777	1528.5	-0.0354539	0.0801223	-0.442497	0.658129	0.805602	PPA2	4	ENSG00000137261	125.53	0.102455	0.211357	0.484749	0.627855	0.768851	KIAA0319	6	ENSG00000197265	546.8	0.0816526	0.221104	0.369295	0.711908	0.844658	GTF2E2	8	ENSG00000198835	32.4811	0.156607	0.471223	0.332342	0.739631	0.915495	GJC2	1	ENSG00000162244	8707.3	-0.0450407	0.0812074	-0.554639	0.579142	0.72355	RPL29	3	ENSG00000181135	92.5766	-0.131584	0.29666	-0.443552	0.657367	0.820703	ZNF707	8	ENSG00000023909	810.751	-0.0530494	0.0973413	-0.544983	0.585765	0.748559	GCLM	1
ENSG00000172020	966.457	0.0451061	0.100892	0.447071	0.654824	0.801949	GAP43	3	ENSG00000235454	16.6234	0.2636	0.595739	0.442477	0.658144	0.805602	HAUS6P3	7	ENSG00000076924	1099.9	0.0421926	0.0870686	0.484591	0.627967	0.768873	XAB2	19	ENSG00000102043	56.8915	-0.153619	0.416192	-0.369105	0.71205	0.844763	MTMR8	X	ENSG00000205002	28.1487	-0.206737	0.620943	-0.33294	0.73918	0.915495	AARD	8	ENSG00000112584	233.774	-0.274996	0.49602	-0.554405	0.579302	0.723611	FAM120B	6	ENSG00000116161	2693.57	0.0646889	0.145945	0.443241	0.657591	0.820798	CACYBP	1	ENSG00000168101	581.665	-0.0704351	0.129311	-0.544694	0.585964	0.748711	NUDT16L1	16
ENSG00000172782	15.5297	-0.302999	0.677789	-0.447041	0.654846	0.801949	FADS6	17	ENSG00000130522	691.098	-0.049129	0.111075	-0.442304	0.658269	0.805633	JUND	19	ENSG00000168303	823.747	0.0472703	0.0975517	0.484567	0.627984	0.768873	MPLKIP	7	ENSG00000243323	21.5957	0.241506	0.654629	0.368921	0.712187	0.844862	PTPRVP	1	ENSG00000212123	70.1515	0.107288	0.322719	0.332449	0.73955	0.915495	PRR22	19	ENSG00000162341	302.811	0.0896609	0.161728	0.554395	0.579309	0.723611	TPCN2	11	ENSG00000118997	231.99	0.103888	0.234382	0.443244	0.657589	0.820798	DNAH7	2	ENSG00000196182	1970.33	-0.0370031	0.0679435	-0.544616	0.586017	0.748711	STK40	1
ENSG00000248593	44.711	-0.173807	0.388685	-0.447167	0.654754	0.801949	DSTNP2	12	ENSG00000243554	10.3888	-0.315602	0.713449	-0.442361	0.658228	0.805633	CCZ1P1	7	ENSG00000089163	25.9695	0.229397	0.473768	0.484197	0.628246	0.768905	SIRT4	12	ENSG00000206140	108.222	0.115866	0.314615	0.36828	0.712665	0.845365	TMEM191C	22	ENSG00000243554	47.3063	-0.137715	0.413952	-0.332682	0.739374	0.915495	CCZ1P1	7	ENSG00000126012	2656.1	0.0721567	0.130345	0.553581	0.579865	0.724197	KDM5C	X	ENSG00000270558	20.8505	-0.231013	0.521122	-0.4433	0.657549	0.820798		5	ENSG00000285416	26.9298	-0.220229	0.404345	-0.544656	0.58599	0.748711		3
ENSG00000102531	7057.04	0.0302523	0.0676863	0.446948	0.654912	0.80197	FNDC3A	13	ENSG00000275835	1261.99	0.0357055	0.0808253	0.441761	0.658662	0.806053	TUBGCP5	15	ENSG00000142065	826.044	-0.045419	0.0937798	-0.484316	0.628162	0.768905	ZFP14	19	ENSG00000117308	1020.23	-0.0600151	0.163019	-0.368147	0.712764	0.845412	GALE	1	ENSG00000143486	1146.26	-0.0435587	0.131148	-0.332133	0.739789	0.915532	EIF2D	1	ENSG00000261794	285.523	0.0764568	0.138112	0.553586	0.579862	0.724197	GOLGA8H	15	ENSG00000150593	3487.63	-0.0587534	0.132583	-0.443143	0.657662	0.820825	PDCD4	10	ENSG00000223396	25.0663	0.237627	0.436588	0.544281	0.586248	0.74895	RPS10P7	1
ENSG00000255836	17.3476	-0.294489	0.659102	-0.446804	0.655017	0.802037		12	ENSG00000155254	1000.59	-0.0442784	0.100267	-0.441604	0.658776	0.806132	MARVELD1	10	ENSG00000175137	845.701	-0.0462534	0.095518	-0.484237	0.628217	0.768905	SH3BP5L	1	ENSG00000196655	727.656	0.0568415	0.154426	0.368082	0.712812	0.845412	TRAPPC4	11	ENSG00000185055	26.7774	0.174802	0.526385	0.33208	0.739829	0.915532	EFCAB10	7	ENSG00000122966	2542.55	0.0748599	0.135306	0.553263	0.580084	0.72436	CIT	12	ENSG00000155754	17.5047	-0.232301	0.524459	-0.442935	0.657813	0.820934	C2CD6	2	ENSG00000105556	622.398	-0.0558136	0.102622	-0.543875	0.586528	0.74925	MIER2	19
ENSG00000133048	10.8476	-0.316772	0.709316	-0.446588	0.655173	0.802168	CHI3L1	1	ENSG00000186787	209.822	-0.0726303	0.164875	-0.440516	0.659563	0.807034	SPIN2B	X	ENSG00000187550	19.9708	0.257195	0.530934	0.484419	0.628088	0.768905	SBK2	19	ENSG00000171262	2038.28	0.0400365	0.108796	0.367997	0.712876	0.845424	FAM98B	15	ENSG00000224786	21.9008	-0.197119	0.593334	-0.332222	0.739721	0.915532	CETN4P	4	ENSG00000133265	665.259	0.0562623	0.101685	0.553298	0.580059	0.72436	HSPBP1	19	ENSG00000197766	12.2405	-0.286913	0.647829	-0.442884	0.657849	0.820934	CFD	19	ENSG00000214367	967.74	-0.048161	0.0886077	-0.543531	0.586764	0.74944	HAUS3	4
ENSG00000111364	1406.54	-0.0489002	0.109607	-0.446143	0.655494	0.8025	DDX55	12	ENSG00000004700	1877.68	0.0331749	0.0753428	0.44032	0.659706	0.807147	RECQL	12	ENSG00000189195	280.038	0.0737122	0.152221	0.484246	0.628211	0.768905	BTBD8	1	ENSG00000139517	217.888	0.0953723	0.25939	0.367679	0.713113	0.845625	LNX2	13	ENSG00000215251	559.419	-0.0445659	0.13428	-0.331888	0.739974	0.915642	FASTKD5	20	ENSG00000123836	605.122	0.0779239	0.140874	0.553144	0.580165	0.724395	PFKFB2	1	ENSG00000100162	350.203	0.0801403	0.181026	0.442701	0.657982	0.820997	CENPM	22	ENSG00000250575	184.575	-0.0969491	0.178353	-0.543579	0.586731	0.74944		1
ENSG00000160803	2749.87	-0.0381236	0.0854972	-0.445905	0.655666	0.802612	UBQLN4	1	ENSG00000183666	73.7815	0.121352	0.275752	0.440076	0.659882	0.807303	GUSBP1	5	ENSG00000024048	1782.53	-0.0343419	0.0709419	-0.484085	0.628325	0.768943	UBR2	6	ENSG00000198612	1809.89	0.056194	0.15286	0.367617	0.713159	0.845625	COPS8	2	ENSG00000053108	34.2837	0.186363	0.561906	0.331662	0.740145	0.915646	FSTL4	5	ENSG00000187608	73.2662	0.143499	0.259448	0.553094	0.580199	0.724395	ISG15	1	ENSG00000205937	5172	-0.0527914	0.119273	-0.442609	0.658049	0.820997	RNPS1	16	ENSG00000067248	1982.43	-0.0391073	0.0719918	-0.543219	0.586979	0.749592	DHX29	5
ENSG00000163576	32.5406	0.205032	0.459838	0.44588	0.655684	0.802612	EFHB	3	ENSG00000101443	32.2112	-0.189028	0.429985	-0.439614	0.660217	0.807562	WFDC2	20	ENSG00000107562	114.489	0.287054	0.593197	0.48391	0.62845	0.768985	CXCL12	10	ENSG00000241635	19.0366	-0.226321	0.615836	-0.367501	0.713245	0.845625	UGT1A1	2	ENSG00000137210	1341.05	0.0357927	0.107913	0.331681	0.74013	0.915646	TMEM14B	6	ENSG00000160741	502.619	0.0624705	0.113031	0.552683	0.580481	0.724615	CRTC2	1	ENSG00000258684	21.4279	-0.247574	0.559277	-0.442668	0.658006	0.820997	BMS1P16	15	ENSG00000142347	17.3437	-0.29647	0.54582	-0.543164	0.587017	0.749592	MYO1F	19
ENSG00000258741	13.1802	0.298027	0.668847	0.445583	0.655898	0.802814	H2AZ2P1	15	ENSG00000125633	2499.38	0.0331545	0.0754236	0.439577	0.660244	0.807562	CCDC93	2	ENSG00000153789	21.2348	0.238161	0.492165	0.483904	0.628454	0.768985	CIBAR2	16	ENSG00000263528	150.134	-0.147644	0.401774	-0.36748	0.713261	0.845625	IKBKE	1	ENSG00000213741	5504.85	-0.0649445	0.195756	-0.331762	0.740069	0.915646	RPS29	14	ENSG00000213123	713.283	-0.0782689	0.141607	-0.552719	0.580456	0.724615	DYNLT2B	3	ENSG00000197121	4809.75	-0.0604759	0.136669	-0.442498	0.658129	0.821035	PGAP1	2	ENSG00000166262	345.477	-0.0708156	0.130375	-0.543166	0.587015	0.749592	FAM227B	15
ENSG00000018189	5857.26	-0.0348278	0.0781829	-0.445466	0.655983	0.802857	RUFY3	4	ENSG00000182264	11.989	-0.301866	0.686665	-0.439612	0.660218	0.807562	IZUMO1	19	ENSG00000198855	121.145	0.105681	0.218445	0.483787	0.628537	0.769029	FICD	12	ENSG00000118162	686.828	0.0553525	0.150919	0.36677	0.713791	0.845998	KPTN	19	ENSG00000008018	3759.34	0.0403418	0.121747	0.331357	0.740375	0.915651	PSMB1	6	ENSG00000249209	9.83796	-0.401766	0.726987	-0.552646	0.580506	0.724615		21	ENSG00000112659	860.615	-0.0614918	0.139031	-0.44229	0.65828	0.821161	CUL9	6	ENSG00000074603	1698.34	0.0425548	0.0783614	0.543058	0.58709	0.749629	DPP8	15
ENSG00000057704	251.878	0.0857092	0.1926	0.44501	0.656312	0.802957	TMCC3	12	ENSG00000153933	363.899	-0.0591263	0.134543	-0.43946	0.660328	0.807604	DGKE	17	ENSG00000149716	635.014	-0.0536617	0.110938	-0.483709	0.628592	0.769038	LTO1	11	ENSG00000185359	3266.75	0.0468218	0.127623	0.366875	0.713712	0.845998	HGS	17	ENSG00000159128	699.135	0.0693137	0.209046	0.331572	0.740213	0.915651	IFNGR2	21	ENSG00000128965	69.253	0.199892	0.361808	0.552481	0.580619	0.72464	CHAC1	15	ENSG00000132423	273.529	0.0812967	0.183854	0.442182	0.658358	0.821197	COQ3	6	ENSG00000114786	48.9837	0.209332	0.385786	0.542613	0.587397	0.749964	ABHD14A-ACY1	3
ENSG00000120265	1842.98	0.0340937	0.0765683	0.445272	0.656123	0.802957	PCMT1	6	ENSG00000130711	24.3056	0.225912	0.514472	0.439115	0.660578	0.807849	PRDM12	9	ENSG00000092208	866.601	-0.0485306	0.100362	-0.483553	0.628703	0.769115	GEMIN2	14	ENSG00000215915	24.9628	0.210853	0.574604	0.366953	0.713654	0.845998	ATAD3C	1	ENSG00000163354	31.7039	0.174179	0.525518	0.331442	0.740311	0.915651	DCST2	1	ENSG00000131634	13.9075	-0.379001	0.685918	-0.552545	0.580575	0.72464	TMEM204	16	ENSG00000116030	5848.79	-0.0369017	0.0834871	-0.442005	0.658486	0.821233	SUMO1	2	ENSG00000126746	2518.46	0.0356418	0.0657029	0.54247	0.587495	0.750033	ZNF384	12
ENSG00000140990	1001.12	-0.0432253	0.0971235	-0.445054	0.656281	0.802957	NDUFB10	16	ENSG00000135407	146.439	0.0858766	0.195612	0.439014	0.660651	0.807878	AVIL	12	ENSG00000011451	1946.33	0.0394105	0.0815489	0.483275	0.628901	0.769155	WIZ	19	ENSG00000285253	151.847	-0.0938313	0.255819	-0.366788	0.713777	0.845998		15	ENSG00000179846	19.5617	-0.20446	0.617168	-0.331288	0.740427	0.915651	NKPD1	19	ENSG00000289565	27.8362	0.267408	0.484063	0.552424	0.580658	0.72464		1	ENSG00000154001	3807.15	-0.0531221	0.12018	-0.44202	0.658475	0.821233	PPP2R5E	14	ENSG00000108187	374.11	0.0645105	0.118957	0.542301	0.587611	0.750111	PBLD	10
ENSG00000187051	581.105	0.0583903	0.131189	0.445084	0.656259	0.802957	RPS19BP1	22	ENSG00000103591	3096.4	0.0282471	0.0643823	0.438739	0.66085	0.808	AAGAB	15	ENSG00000100749	3140.68	0.0296205	0.0612957	0.48324	0.628925	0.769155	VRK1	14	ENSG00000153234	33.6816	0.173346	0.472823	0.36662	0.713903	0.846067	NR4A2	2	ENSG00000188917	435.755	0.0570247	0.172131	0.331288	0.740427	0.915651	TRMT2B	X	ENSG00000149313	4221.53	0.0531606	0.0963082	0.551984	0.580959	0.724962	AASDHPPT	11	ENSG00000055130	3048.19	0.0435108	0.0985468	0.441524	0.658833	0.82148	CUL1	7	ENSG00000133142	2722.22	0.0321488	0.0592874	0.542253	0.587644	0.750111	TCEAL4	X
ENSG00000204060	14.3527	-0.31367	0.704685	-0.445121	0.656232	0.802957	FOXO6	1	ENSG00000163281	1551.8	0.0350634	0.0799186	0.438739	0.66085	0.808	GNPDA2	4	ENSG00000141026	614.635	0.0515352	0.106644	0.483243	0.628923	0.769155	MED9	17	ENSG00000100836	10149.9	0.0361579	0.0987322	0.366222	0.714199	0.846092	PABPN1	14	ENSG00000138780	740.199	-0.050309	0.151898	-0.331201	0.740492	0.915662	GSTCD	4	ENSG00000155097	1656.59	-0.0435506	0.0789093	-0.551907	0.581012	0.724972	ATP6V1C1	8	ENSG00000138688	5732.4	0.0516361	0.116933	0.441585	0.658789	0.82148	BLTP1	4	ENSG00000122507	1083.91	0.0424541	0.0783263	0.542015	0.587808	0.750263	BBS9	7
ENSG00000079435	290.219	-0.0673072	0.151316	-0.444811	0.656457	0.803073	LIPE	19	ENSG00000102265	455.942	0.0583256	0.132995	0.438555	0.660984	0.808095	TIMP1	X	ENSG00000165943	770.559	0.046742	0.0967247	0.483248	0.62892	0.769155	MOAP1	14	ENSG00000105889	28.1243	-0.265034	0.72436	-0.365887	0.714449	0.846092	STEAP1B	7	ENSG00000128250	12.9854	-0.289225	0.874844	-0.330602	0.740945	0.916153	RFPL1	22	ENSG00000254633	19.7004	0.334675	0.60654	0.551778	0.581101	0.725029	STRA6LP	9	ENSG00000171119	14.24	0.292103	0.661544	0.441547	0.658817	0.82148	NRTN	19	ENSG00000066294	10.7039	-0.34736	0.641036	-0.541872	0.587907	0.750332	CD84	1
ENSG00000157330	15.2017	0.268781	0.604506	0.444629	0.656588	0.803084	CFAP107	1	ENSG00000258405	150.869	-0.088711	0.202308	-0.438494	0.661028	0.808095	ZNF578	19	ENSG00000151164	55.9884	-0.161459	0.334489	-0.482703	0.629307	0.769564	RAD9B	12	ENSG00000112232	152.018	0.152551	0.416876	0.365938	0.714411	0.846092	KHDRBS2	6	ENSG00000105717	160.36	0.0819766	0.248304	0.330146	0.741289	0.916371	PBX4	19	ENSG00000070018	2054.11	-0.0598773	0.108563	-0.551542	0.581262	0.725094	LRP6	12	ENSG00000149658	2510.94	0.0457462	0.103628	0.441446	0.65889	0.821489	YTHDF1	20	ENSG00000223501	211.931	-0.633051	1.16872	-0.541661	0.588052	0.750461	VPS52	6
ENSG00000161277	125.861	-0.0958034	0.215486	-0.444592	0.656615	0.803084	THAP8	19	ENSG00000108950	29.7087	0.190824	0.435318	0.438354	0.66113	0.808158	FAM20A	17	ENSG00000146054	18.7514	0.26624	0.551951	0.482362	0.629549	0.769802	TRIM7	5	ENSG00000113369	1476.84	-0.0436811	0.119291	-0.366174	0.714235	0.846092	ARRDC3	5	ENSG00000168275	487.576	-0.0572947	0.173517	-0.330196	0.741252	0.916371	COA6	1	ENSG00000103091	1368.71	-0.0469178	0.0850612	-0.551577	0.581239	0.725094	WDR59	16	ENSG00000072756	1965.93	-0.0414753	0.0940092	-0.441183	0.65908	0.821664	TRNT1	3	ENSG00000135437	119.339	0.122284	0.225858	0.541418	0.58822	0.750565	RDH5	12
ENSG00000185298	793.799	-0.0652666	0.146781	-0.444654	0.65657	0.803084	CCDC137	17	ENSG00000272887	14.3751	0.291259	0.66475	0.438149	0.661278	0.808279	CSPG4P5	15	ENSG00000133138	220.032	0.091588	0.189908	0.482275	0.629611	0.769816	TBC1D8B	X	ENSG00000160255	15.3652	-0.283201	0.774046	-0.36587	0.714462	0.846092	ITGB2	21	ENSG00000175793	9.05896	-0.325346	0.98544	-0.330153	0.741285	0.916371	SFN	1	ENSG00000120784	1613.91	0.0419247	0.076023	0.551474	0.581309	0.725094	ZFP30	19	ENSG00000135341	3579.26	-0.0391356	0.0888077	-0.440678	0.659446	0.822049	MAP3K7	6	ENSG00000170502	925.358	0.0485286	0.0896331	0.541414	0.588222	0.750565	NUDT9	4
ENSG00000101773	2678.34	-0.0378729	0.0851997	-0.444519	0.656667	0.803088	RBBP8	18	ENSG00000077721	1978.91	-0.0300661	0.0686666	-0.437856	0.66149	0.808477	UBE2A	X	ENSG00000157343	64.9695	-0.14425	0.299142	-0.482212	0.629655	0.769816	ARMC12	6	ENSG00000162836	517.975	0.0601959	0.164494	0.365946	0.714405	0.846092	ACP6	1	ENSG00000145936	46.0869	0.143657	0.435351	0.32998	0.741415	0.916408	KCNMB1	5	ENSG00000163898	25.6579	0.225337	0.40863	0.551445	0.581329	0.725094	LIPH	3	ENSG00000278619	17.0658	-0.321135	0.728825	-0.44062	0.659488	0.822049	MRM1	17	ENSG00000188107	53.5971	0.177246	0.327484	0.541234	0.588346	0.750667	EYS	6
ENSG00000168612	253.236	0.0712366	0.160533	0.443749	0.657224	0.803708	ZSWIM1	20	ENSG00000125319	386.655	0.058604	0.133915	0.437622	0.66166	0.808623	HROB	17	ENSG00000161638	1154.52	0.0497658	0.10327	0.481899	0.629877	0.769913	ITGA5	12	ENSG00000163960	2792.77	0.0743228	0.202806	0.366472	0.714013	0.846092	UBXN7	3	ENSG00000167658	63389.1	-0.0334813	0.101471	-0.329959	0.741431	0.916408	EEF2	19	ENSG00000100422	4306.05	0.0392816	0.0712654	0.551202	0.581495	0.72514	CERK	22	ENSG00000099814	630.564	-0.0654964	0.14875	-0.440313	0.659711	0.822264	CEP170B	14	ENSG00000204237	274.344	-0.08084	0.149402	-0.541091	0.588445	0.750736	OXLD1	17
ENSG00000198856	2879.11	-0.040071	0.0903761	-0.44338	0.657491	0.803974	OSTC	4	ENSG00000178821	40.2175	0.161239	0.368502	0.437554	0.66171	0.808623	TMEM52	1	ENSG00000178605	1062.67	0.0461656	0.0957835	0.481978	0.629821	0.769913	GTPBP6	X	ENSG00000188157	15750.1	-0.0774723	0.211632	-0.366071	0.714312	0.846092	AGRN	1	ENSG00000144063	19.636	0.203955	0.618482	0.329768	0.741575	0.916517	MALL	2	ENSG00000138085	1547.82	0.0650916	0.118091	0.551199	0.581497	0.72514	ATRAID	2	ENSG00000085231	114.966	-0.0990068	0.224984	-0.440061	0.659893	0.822371	AK6	5	ENSG00000146476	1261.96	0.0450846	0.0833358	0.541	0.588508	0.75076	ARMT1	6
ENSG00000196757	978.694	-0.056585	0.127674	-0.4432	0.657621	0.804073	ZNF700	19	ENSG00000065060	2309.92	0.0314455	0.0718835	0.437451	0.661785	0.808654	BLTP3A	6	ENSG00000221955	106.238	0.109019	0.226217	0.481924	0.62986	0.769913	SLC12A8	3	ENSG00000188763	684.591	0.161482	0.440717	0.366406	0.714062	0.846092	FZD9	7	ENSG00000156502	795.621	-0.0429717	0.130408	-0.329516	0.741766	0.916683	SUPV3L1	10	ENSG00000150787	728.525	0.0625264	0.113412	0.551321	0.581414	0.72514	PTS	11	ENSG00000258555	26.2803	0.76374	1.73555	0.440057	0.659896	0.822371	SPECC1L-ADORA2A	22	ENSG00000068831	31.6577	-0.208789	0.386008	-0.540893	0.588581	0.750797	RASGRP2	11
ENSG00000162909	5174.48	0.0305743	0.0690131	0.443022	0.65775	0.804092	CAPN2	1	ENSG00000136159	1941.21	-0.0400894	0.0916668	-0.437338	0.661866	0.808693	NUDT15	13	ENSG00000120137	13993.7	-0.0319661	0.0663818	-0.481549	0.630127	0.770102	PANK3	5	ENSG00000204060	24.2621	-0.262176	0.715824	-0.366257	0.714173	0.846092	FOXO6	1	ENSG00000127554	1307.29	-0.0463567	0.140741	-0.329376	0.741872	0.916745	GFER	16	ENSG00000197245	30.0767	0.208091	0.377585	0.55111	0.581558	0.725162	FAM110D	1	ENSG00000284308	127.155	-0.104323	0.237112	-0.439975	0.659955	0.822383	C2orf81	2	ENSG00000163026	1195.26	-0.0420802	0.0778253	-0.5407	0.588714	0.75091	WDCP	2
ENSG00000165879	58.6836	0.135396	0.305644	0.442986	0.657776	0.804092	FRAT1	10	ENSG00000101003	3184.49	0.0293865	0.0672494	0.436977	0.662128	0.808938	GINS1	20	ENSG00000269825	216.27	0.0839561	0.174342	0.48156	0.630118	0.770102		19	ENSG00000204963	32.9106	-0.181292	0.495705	-0.365726	0.71457	0.846156	PCDHA7	5	ENSG00000136827	1248.67	-0.0438742	0.133357	-0.328999	0.742157	0.916752	TOR1A	9	ENSG00000075975	1582.72	0.0414969	0.0753805	0.5505	0.581977	0.725571	MKRN2	3	ENSG00000083812	338.495	-0.0685204	0.155781	-0.439851	0.660045	0.822433	ZNF324	19	ENSG00000126759	61.9949	0.159697	0.295801	0.539881	0.589279	0.751411	CFP	X
ENSG00000185761	9.37618	-0.338659	0.764515	-0.442973	0.657785	0.804092	ADAMTSL5	19	ENSG00000132485	9155.25	-0.0233895	0.0535357	-0.436896	0.662187	0.808938	ZRANB2	1	ENSG00000068903	213.368	0.0792768	0.164656	0.481469	0.630183	0.770113	SIRT2	19	ENSG00000224420	71.6622	-0.130332	0.356484	-0.365603	0.714661	0.8462	ADM5	19	ENSG00000164163	2276.57	-0.0505795	0.153716	-0.329044	0.742122	0.916752	ABCE1	4	ENSG00000130311	1030.31	0.0520361	0.0945574	0.550313	0.582105	0.725571	DDA1	19	ENSG00000134758	2629.77	-0.068762	0.156382	-0.439705	0.660151	0.822502	RNF138	18	ENSG00000132716	5833.21	0.0348108	0.0644639	0.540005	0.589194	0.751411	DCAF8	1
ENSG00000271121	64.8067	0.141778	0.320153	0.442844	0.657879	0.804146	NUDT4P2	1	ENSG00000141560	1044.87	0.0410177	0.0938931	0.436855	0.662216	0.808938	FN3KRP	17	ENSG00000189233	20.6171	0.246683	0.512506	0.481328	0.630284	0.770178	NUGGC	8	ENSG00000138463	389.003	-0.0571769	0.156597	-0.365122	0.71502	0.846405	SLC49A4	3	ENSG00000166323	19.128	0.195944	0.595154	0.329233	0.74198	0.916752	C11orf65	11	ENSG00000204209	621.482	0.217329	0.394737	0.550567	0.58193	0.725571	DAXX	6	ENSG00000162004	50.4372	0.16227	0.369211	0.439503	0.660297	0.822623	CCDC78	16	ENSG00000149179	1873.38	-0.0482994	0.0894643	-0.539873	0.589285	0.751411	CSTPP1	11
ENSG00000178233	821.54	-0.0493887	0.111589	-0.442593	0.65806	0.804307	TMEM151B	6	ENSG00000243679	40.4834	0.166837	0.382251	0.43646	0.662503	0.809226		7	ENSG00000131116	1841.75	0.039181	0.0814343	0.481136	0.63042	0.770286	ZNF428	19	ENSG00000182983	20.16	0.210533	0.576491	0.365198	0.714964	0.846405	ZNF662	3	ENSG00000170893	64.1683	-0.165037	0.501616	-0.32901	0.742148	0.916752	TRH	3	ENSG00000205209	123.498	-0.113427	0.206075	-0.550417	0.582033	0.725571	SCGB2B2	19	ENSG00000006194	673.539	0.0514603	0.117238	0.43894	0.660705	0.822636	ZNF263	16	ENSG00000164330	283.966	-0.104533	0.193597	-0.53995	0.589231	0.751411	EBF1	5
ENSG00000132570	609.064	-0.0554537	0.125346	-0.442405	0.658196	0.80435	PCBD2	5	ENSG00000170385	807.58	-0.0489162	0.112112	-0.436314	0.662609	0.809234	SLC30A1	1	ENSG00000126861	12.5175	0.333968	0.694557	0.480835	0.630634	0.770315	OMG	17	ENSG00000241489	951.257	0.0640766	0.175512	0.365083	0.71505	0.846405		X	ENSG00000185385	14.4971	0.247301	0.751524	0.329066	0.742106	0.916752	OR7A17	19	ENSG00000267355	11.5281	0.38177	0.693733	0.550312	0.582106	0.725571	RPL9P29	17	ENSG00000112357	173.848	-0.0907151	0.206515	-0.439267	0.660468	0.822636	PEX7	6	ENSG00000128274	16.9257	-0.27424	0.50834	-0.53948	0.589555	0.751674	A4GALT	22
ENSG00000151065	297.671	0.0647996	0.146512	0.442282	0.658285	0.80435	DCP1B	12	ENSG00000183479	12.0243	0.290048	0.664765	0.436316	0.662607	0.809234	TREX2	X	ENSG00000162384	1125.78	0.0401716	0.083518	0.480993	0.630522	0.770315	CZIB	1	ENSG00000243775	23.8898	-0.238652	0.653548	-0.365163	0.71499	0.846405	OSTCP1	6	ENSG00000005893	1564.33	0.0502879	0.152912	0.328869	0.742255	0.916797	LAMP2	X	ENSG00000130733	322.982	0.0763738	0.138838	0.550094	0.582255	0.725702	YIPF2	19	ENSG00000120500	18.8282	0.232009	0.528292	0.439168	0.66054	0.822636	ARR3	X	ENSG00000164124	32.5737	0.206187	0.382219	0.539446	0.589579	0.751674	TMEM144	4
ENSG00000176087	1732.48	-0.051432	0.116291	-0.44227	0.658294	0.80435	SLC35A4	5	ENSG00000176723	27.3508	0.195047	0.447312	0.436041	0.662807	0.809354	ZNF843	16	ENSG00000242252	9.11578	-0.369658	0.768629	-0.480931	0.630565	0.770315	BGLAP	1	ENSG00000112530	33.3127	-0.179159	0.491174	-0.364757	0.715293	0.846629	PACRG	6	ENSG00000135211	409.121	0.0523994	0.159365	0.328802	0.742305	0.916797	TMEM60	7	ENSG00000168907	27.112	0.233731	0.42498	0.54998	0.582333	0.725745	PLA2G4F	15	ENSG00000126067	3712.94	0.0544421	0.124018	0.438987	0.660671	0.822636	PSMB2	1	ENSG00000134594	267.008	0.0847078	0.157082	0.539259	0.589708	0.751737	RAB33A	X
ENSG00000198870	16.3064	0.264071	0.596874	0.442423	0.658183	0.80435	STKLD1	9	ENSG00000237916	21.924	-0.22037	0.50537	-0.436057	0.662795	0.809354	RPL37P12	2	ENSG00000264058	376.378	-0.0665986	0.138496	-0.48087	0.630609	0.770315		17	ENSG00000060237	5907.28	-0.0469567	0.128802	-0.364564	0.715437	0.846633	WNK1	12	ENSG00000176909	73.4139	0.128889	0.392121	0.328697	0.742385	0.916827	MAMSTR	19	ENSG00000160087	1347.45	-0.0574472	0.104551	-0.549464	0.582687	0.726132	UBE2J2	1	ENSG00000147262	16.3831	-0.254184	0.579048	-0.438969	0.660684	0.822636	GPR119	X	ENSG00000159140	17081.5	-0.0436097	0.0808719	-0.539245	0.589718	0.751737	SON	21
ENSG00000079337	53.5399	0.16338	0.369489	0.442179	0.65836	0.80437	RAPGEF3	12	ENSG00000177138	8.1251	-0.362988	0.83356	-0.435467	0.663224	0.809802	FAM9B	X	ENSG00000165714	151.573	0.0946457	0.19687	0.480751	0.630693	0.77033	BORCS5	12	ENSG00000103266	2452.48	-0.0468718	0.128567	-0.364571	0.715432	0.846633	STUB1	16	ENSG00000134779	4690.11	0.0377125	0.114774	0.328582	0.742472	0.916865	TPGS2	18	ENSG00000136877	762.939	0.0575599	0.10488	0.548819	0.58313	0.726445	FPGS	9	ENSG00000165782	792.499	-0.0567595	0.129298	-0.438983	0.660674	0.822636	PIP4P1	14	ENSG00000179750	105.898	-0.134204	0.248939	-0.539103	0.589816	0.751806	APOBEC3B	22
ENSG00000046651	1371.35	0.0407604	0.0922314	0.441936	0.658535	0.804524	OFD1	X	ENSG00000004059	1752.86	0.0318989	0.0733285	0.435013	0.663553	0.810097	ARF5	7	ENSG00000007541	604.951	0.0568415	0.118261	0.480644	0.630769	0.770365	PIGQ	16	ENSG00000156858	1361	-0.0524389	0.143908	-0.364392	0.715566	0.846633	PRR14	16	ENSG00000241322	26.5498	0.179042	0.545151	0.328427	0.742589	0.916941	FBXW10B	17	ENSG00000167967	478.141	-0.0622677	0.11346	-0.548806	0.583139	0.726445	E4F1	16	ENSG00000206120	328.425	0.0866309	0.197217	0.439268	0.660468	0.822636	EGFEM1P	3	ENSG00000123643	483.882	0.0756542	0.140361	0.538996	0.58989	0.751843	SLC36A1	5
ENSG00000132475	13370.3	-0.0351868	0.0797031	-0.441473	0.65887	0.80457	H3-3B	17	ENSG00000125534	1147.5	0.110014	0.252948	0.434927	0.663615	0.810097	PPDPF	20	ENSG00000092295	13.1558	0.31172	0.648749	0.480494	0.630876	0.770438	TGM1	14	ENSG00000165119	28165.5	-0.0366074	0.100458	-0.364406	0.715555	0.846633	HNRNPK	9	ENSG00000186222	472.492	0.0594774	0.181172	0.328293	0.74269	0.916997	BLOC1S4	4	ENSG00000189120	16.7956	0.289267	0.52697	0.548926	0.583056	0.726445	SP6	17	ENSG00000285635	15.2992	-0.300048	0.682916	-0.439363	0.660399	0.822636		3	ENSG00000204420	43.9089	0.182899	0.339393	0.538902	0.589955	0.751869	MPIG6B	6
ENSG00000213793	461.446	0.0567864	0.128575	0.441659	0.658736	0.80457	ZNF888	19	ENSG00000283201	326.026	-0.0703276	0.161684	-0.434971	0.663584	0.810097		19	ENSG00000137767	7.48634	0.425972	0.886674	0.480415	0.630932	0.770448	SQOR	15	ENSG00000167996	23479.6	-0.0623573	0.171075	-0.364502	0.715483	0.846633	FTH1	11	ENSG00000143630	908.08	-0.0424472	0.129346	-0.328169	0.742784	0.917043	HCN3	1	ENSG00000244607	84.3706	-0.134698	0.245339	-0.549027	0.582987	0.726445	CCDC13	3	ENSG00000037637	1474.39	-0.0449954	0.102562	-0.438715	0.660868	0.822714	FBXO42	1	ENSG00000101400	455.626	0.0644637	0.11965	0.538769	0.590046	0.751923	SNTA1	20
ENSG00000234545	2013.77	-0.0386789	0.0876098	-0.441491	0.658857	0.80457	FAM133B	7	ENSG00000179363	13.418	-0.28979	0.666665	-0.434686	0.663791	0.810189	TMEM31	X	ENSG00000100292	59.0523	-0.153938	0.320513	-0.480285	0.631024	0.770503	HMOX1	22	ENSG00000080603	3654.14	-0.0909445	0.249875	-0.36396	0.715888	0.846951	SRCAP	16	ENSG00000186230	434.747	-0.0501338	0.15282	-0.328059	0.742867	0.917077	ZNF749	19	ENSG00000259849	56.4653	-0.148958	0.271437	-0.548778	0.583158	0.726445	VENTXP1	X	ENSG00000058799	787.095	-0.0472775	0.107831	-0.438439	0.661068	0.822714	YIPF1	1	ENSG00000185532	567.134	0.0659985	0.122541	0.538582	0.590175	0.751923	PRKG1	10
ENSG00000275740	66.8022	-0.195808	0.443382	-0.441625	0.658761	0.80457		5	ENSG00000248923	10.8858	0.322021	0.740753	0.434722	0.663765	0.810189	MTND5P11	5	ENSG00000174791	47.4528	-0.173232	0.360843	-0.480075	0.631174	0.770511	RIN1	11	ENSG00000101557	1972.39	-0.0513226	0.141252	-0.363341	0.71635	0.847115	USP14	18	ENSG00000140374	2475.24	0.0341942	0.104264	0.327958	0.742944	0.917102	ETFA	15	ENSG00000105197	1465.63	0.0579959	0.105751	0.548422	0.583403	0.726695	TIMM50	19	ENSG00000119820	1936.84	0.0451627	0.103001	0.438468	0.661047	0.822714	YIPF4	2	ENSG00000201185	13.2333	0.354378	0.657942	0.538616	0.590152	0.751923	RNA5SP202	6
ENSG00000283559	16.0406	-0.267385	0.605538	-0.441566	0.658804	0.80457	CEP192P1	5	ENSG00000106086	5030.18	0.0239194	0.0550385	0.434594	0.663857	0.810209	PLEKHA8	7	ENSG00000214967	42.7924	0.183694	0.382593	0.480131	0.631134	0.770511	NPIPA7	16	ENSG00000102886	137.118	0.0923	0.253894	0.363537	0.716204	0.847115	GDPD3	16	ENSG00000018699	537.63	-0.0469219	0.143293	-0.327455	0.743324	0.917503	TTC27	2	ENSG00000228696	155.346	-0.121299	0.221212	-0.54834	0.583459	0.72671	ARL17B	17	ENSG00000136940	1393.24	-0.0476621	0.108689	-0.438518	0.661011	0.822714	PDCL	9	ENSG00000254979	8.08646	-1.26927	2.35661	-0.5386	0.590163	0.751923		11
ENSG00000288640	73.7985	-0.212804	0.481773	-0.44171	0.658699	0.80457		7	ENSG00000055070	6095.57	0.0237549	0.0547116	0.434184	0.664155	0.810304	SZRD1	1	ENSG00000249626	74.8304	0.137675	0.286718	0.480174	0.631104	0.770511	PPP4R2P4	3	ENSG00000119596	5150.5	-0.0643853	0.177034	-0.363689	0.71609	0.847115	YLPM1	14	ENSG00000105248	789.14	-0.0614457	0.18781	-0.327169	0.74354	0.917563	YJU2	19	ENSG00000100478	376.316	-0.0658	0.120075	-0.547992	0.583697	0.726953	AP4S1	14	ENSG00000144029	1973.47	-0.0436934	0.0996793	-0.43834	0.66114	0.822714	MRPS5	2	ENSG00000128016	50.2587	-0.592105	1.09982	-0.538364	0.590326	0.751962	ZFP36	19
ENSG00000131634	7.03536	-0.426159	0.965588	-0.441346	0.658963	0.804622	TMEM204	16	ENSG00000124608	1031.33	-0.0379675	0.0874156	-0.434333	0.664047	0.810304	AARS2	6	ENSG00000162753	18.3519	0.277532	0.57825	0.479951	0.631262	0.770561	SLC9C2	1	ENSG00000143867	52.1013	-0.271895	0.74831	-0.363346	0.716346	0.847115	OSR1	2	ENSG00000115361	34.9765	0.170647	0.521479	0.327236	0.74349	0.917563	ACADL	2	ENSG00000080854	1420.36	0.0942998	0.172126	0.547854	0.583792	0.726962	IGSF9B	11	ENSG00000157343	55.333	-0.164232	0.374623	-0.438393	0.661101	0.822714	ARMC12	6	ENSG00000270300	17.2509	0.298188	0.553841	0.538401	0.5903	0.751962	PHACTR2P1	10
ENSG00000159708	9.47482	0.32579	0.738326	0.441255	0.659028	0.804641	LRRC36	16	ENSG00000153201	9050.1	0.0286191	0.0659314	0.434074	0.664234	0.810304	RANBP2	2	ENSG00000105939	978.103	0.0471828	0.0983522	0.479733	0.631417	0.770637	ZC3HAV1	7	ENSG00000186222	433.475	-0.0747098	0.205554	-0.363456	0.716264	0.847115	BLOC1S4	4	ENSG00000232815	19.3753	0.206466	0.630932	0.32724	0.743486	0.917563	DUX4L50	9	ENSG00000256349	27.4928	-2.01619	3.68015	-0.547857	0.58379	0.726962		11	ENSG00000166546	43.2259	-0.158263	0.360964	-0.438445	0.661064	0.822714	BEAN1	16	ENSG00000283156	21.8084	-0.257697	0.478683	-0.538345	0.590339	0.751962		4
ENSG00000166377	701.819	0.0505641	0.114647	0.441043	0.659182	0.804768	ATP9B	18	ENSG00000156983	1003.07	0.0387306	0.0892039	0.43418	0.664157	0.810304	BRPF1	3	ENSG00000117519	13462.4	-0.029576	0.061675	-0.479545	0.631551	0.770637	CNN3	1	ENSG00000248712	44.8848	-0.203079	0.55867	-0.363505	0.716228	0.847115	DRC12	11	ENSG00000009765	17.7229	0.232709	0.712192	0.326751	0.743856	0.917584	IYD	6	ENSG00000077684	2146.84	-0.0415891	0.0759591	-0.547519	0.584022	0.727193	JADE1	4	ENSG00000167703	237.306	-0.0983142	0.224307	-0.438303	0.661167	0.822714	SLC43A2	17	ENSG00000160678	43.7459	0.19826	0.368419	0.538139	0.590481	0.752087	S100A1	1
ENSG00000205863	17.0901	0.242629	0.550464	0.440772	0.659378	0.804947	C1QTNF9B	13	ENSG00000169551	16.2345	0.255642	0.588888	0.434109	0.664209	0.810304	CT55	X	ENSG00000136371	120.052	-0.113777	0.237267	-0.47953	0.631562	0.770637	MTHFS	15	ENSG00000285547	18.7002	0.239707	0.660227	0.363067	0.716555	0.847293		X	ENSG00000089199	284.759	0.124745	0.381578	0.326918	0.74373	0.917584	CHGB	20	ENSG00000196597	322.954	-0.0744363	0.135978	-0.547415	0.584094	0.727228	ZNF782	9	ENSG00000227345	1496.11	0.0481635	0.110048	0.437657	0.661635	0.823235	PARG	10	ENSG00000152558	9595.34	0.0320574	0.0596226	0.537672	0.590804	0.752441	TMEM123	11
ENSG00000222018	23.0472	0.230718	0.523668	0.44058	0.659517	0.805056	C21orf140	21	ENSG00000172992	1130.46	-0.0407997	0.0939261	-0.434381	0.664012	0.810304	DCAKD	17	ENSG00000170929	12.8284	-0.305413	0.636811	-0.479598	0.631513	0.770637	OR1M1	19	ENSG00000186723	15.9146	0.24306	0.669832	0.362866	0.716705	0.847343	OR10H1	19	ENSG00000125503	2548.77	-0.052252	0.16001	-0.326555	0.744005	0.917584	PPP1R12C	19	ENSG00000185627	2963.79	0.0495868	0.0906454	0.547042	0.58435	0.727492	PSMD13	11	ENSG00000002016	606.092	-0.0634407	0.145224	-0.436846	0.662223	0.823307	RAD52	12	ENSG00000164129	44.602	0.185623	0.345467	0.537311	0.591053	0.752702	NPY5R	4
ENSG00000284713	18.5573	-0.255835	0.580908	-0.440406	0.659643	0.80515	SMIM38	11	ENSG00000162746	10.4621	-0.309332	0.712812	-0.43396	0.664317	0.810344	FCRLB	1	ENSG00000181004	219.373	-0.0819749	0.170913	-0.47963	0.63149	0.770637	BBS12	4	ENSG00000233024	1160.04	-0.0743566	0.204888	-0.362914	0.716669	0.847343	NPIPA9	16	ENSG00000154914	90.5079	0.0877551	0.268687	0.326607	0.743965	0.917584	USP43	17	ENSG00000130528	61.2907	-0.155208	0.283795	-0.546901	0.584447	0.727558	HRC	19	ENSG00000072849	1861.08	0.0426417	0.0975855	0.436968	0.662135	0.823307	DERL2	17	ENSG00000135316	13181.2	-0.0264292	0.0492008	-0.53717	0.59115	0.752769	SYNCRIP	6
ENSG00000088451	521.46	0.0512566	0.116421	0.440271	0.659741	0.805209	TGDS	13	ENSG00000182134	1073.47	0.0463341	0.106818	0.433768	0.664457	0.810453	TDRKH	1	ENSG00000124875	40.3689	-0.180128	0.375791	-0.479328	0.631705	0.770711	CXCL6	4	ENSG00000081377	543.833	-0.0604675	0.166796	-0.362523	0.716961	0.847582	CDC14B	9	ENSG00000163125	1901.06	0.0442144	0.135224	0.326971	0.74369	0.917584	RPRD2	1	ENSG00000136280	666.395	-0.0659785	0.120658	-0.546822	0.584501	0.72757	CCM2	7	ENSG00000076003	5630.89	0.0561875	0.12869	0.436612	0.662393	0.823307	MCM6	2	ENSG00000249863	19.8297	-0.256004	0.476655	-0.537084	0.591209	0.752788		4
ENSG00000203778	410.114	0.0676463	0.153702	0.440114	0.659855	0.805287	FAM229B	6	ENSG00000231205	125.451	0.0973769	0.224575	0.433605	0.664575	0.810537	ZNF826P	19	ENSG00000169902	612.207	0.0502539	0.104846	0.479311	0.631718	0.770711	TPST1	7	ENSG00000103510	1350.1	0.0512082	0.141397	0.362159	0.717233	0.847585	KAT8	16	ENSG00000189056	185.349	-0.128502	0.393487	-0.326573	0.743991	0.917584	RELN	7	ENSG00000133393	690.675	0.0614525	0.112478	0.546351	0.584825	0.727758	CEP20	16	ENSG00000124226	1847.27	0.039177	0.0897453	0.436536	0.662448	0.823307	RNF114	20	ENSG00000122912	591.602	0.0621138	0.115694	0.536879	0.591351	0.752883	SLC25A16	10
ENSG00000188295	329.353	0.0612227	0.139363	0.439303	0.660442	0.80589	ZNF669	1	ENSG00000130244	115.508	0.103922	0.239803	0.433363	0.664751	0.81069	FAM98C	19	ENSG00000241738	9.18709	-0.423284	0.883726	-0.478977	0.631955	0.770942	ZNF90P1	3	ENSG00000105723	2895.85	0.039378	0.108724	0.362185	0.717214	0.847585	GSK3A	19	ENSG00000225117	12.759	0.254253	0.77855	0.326573	0.743991	0.917584	ARSDP1	Y	ENSG00000157538	1420.61	0.0405523	0.0741995	0.546532	0.584701	0.727758	VPS26C	21	ENSG00000130592	12.86	0.273535	0.626467	0.436631	0.662379	0.823307	LSP1	11	ENSG00000260596	18.9641	0.290479	0.541082	0.536848	0.591373	0.752883	DUX4	4
ENSG00000198242	10543.7	-0.0281322	0.0640395	-0.439295	0.660448	0.80589	RPL23A	17	ENSG00000146215	14.3267	-0.295776	0.682893	-0.433122	0.664926	0.810843	CRIP3	6	ENSG00000146576	579.205	0.0571649	0.119438	0.478614	0.632213	0.771152	INTS15	7	ENSG00000155903	558.742	-0.0652307	0.180022	-0.36235	0.717091	0.847585	RASA2	3	ENSG00000233822	29.6435	0.159492	0.488351	0.326594	0.743975	0.917584	H2BC15	6	ENSG00000181652	107.604	0.14158	0.259139	0.546347	0.584828	0.727758	ATG9B	7	ENSG00000147130	3607.66	0.0414482	0.09485	0.436987	0.662121	0.823307	ZMYM3	X	ENSG00000102763	1168.41	-0.0427432	0.0796292	-0.536779	0.59142	0.752887	VWA8	13
ENSG00000008441	39.5659	0.164845	0.375663	0.43881	0.660799	0.806257	NFIX	19	ENSG00000159197	15.4861	0.272212	0.629392	0.4325	0.665378	0.811333	KCNE2	21	ENSG00000173402	5217.2	0.0263488	0.0550537	0.478601	0.632222	0.771152	DAG1	3	ENSG00000196132	269.833	0.1845	0.509293	0.362266	0.717153	0.847585	MYT1	20	ENSG00000127249	13.5432	-0.24205	0.741975	-0.326224	0.744255	0.917754	ATP13A4	3	ENSG00000186918	1322.19	0.0425575	0.0778805	0.546447	0.584759	0.727758	ZNF395	8	ENSG00000167645	429.563	0.0593288	0.135737	0.437087	0.662048	0.823307	YIF1B	19	ENSG00000000460	854.086	0.0495302	0.0923147	0.536537	0.591588	0.752986	FIRRM	1
ENSG00000197121	5221.7	0.039624	0.0903173	0.43872	0.660865	0.806277	PGAP1	2	ENSG00000091262	31.2883	0.193698	0.448108	0.432257	0.665555	0.811487	ABCC6	16	ENSG00000260456	60.648	-0.148769	0.310943	-0.478445	0.632333	0.77123	C16orf95	16	ENSG00000286095	13.486	-0.327762	0.9049	-0.362208	0.717196	0.847585	SPEGNB	2	ENSG00000144560	1580.27	-0.0467094	0.143151	-0.326295	0.744201	0.917754	VGLL4	3	ENSG00000162929	1872.69	-0.0472726	0.0865721	-0.546049	0.585032	0.727907	SANBR	2	ENSG00000168438	1232.57	0.0391509	0.0896268	0.436822	0.662241	0.823307	CDC40	6	ENSG00000145779	434.136	0.0614786	0.114575	0.536579	0.591559	0.752986	TNFAIP8	5
ENSG00000124217	381.351	0.0614164	0.140105	0.438359	0.661126	0.806474	MOCS3	20	ENSG00000128228	146.287	0.0994102	0.230087	0.432055	0.665701	0.811605	SDF2L1	22	ENSG00000197181	18.7443	0.281921	0.589493	0.478243	0.632477	0.771347	PIWIL2	8	ENSG00000093144	1589.89	0.0599677	0.165803	0.361681	0.71759	0.847625	ECHDC1	6	ENSG00000121064	768.926	-0.0568556	0.174448	-0.325917	0.744487	0.917765	SCPEP1	17	ENSG00000218739	1037.86	-0.0588931	0.107854	-0.546045	0.585035	0.727907	CEBPZOS	2	ENSG00000169193	424.374	0.0591461	0.135419	0.436764	0.662283	0.823307	CCDC126	7	ENSG00000166529	702.294	-0.0508892	0.0948944	-0.536272	0.591771	0.753163	ZSCAN21	7
ENSG00000137393	50.8777	-0.147662	0.336844	-0.438368	0.661119	0.806474	RNF144B	6	ENSG00000130561	13.6648	0.275602	0.638119	0.431897	0.665816	0.811684	SAG	2	ENSG00000168434	654.713	0.0478304	0.100078	0.477929	0.632701	0.771562	COG7	16	ENSG00000100109	1284.17	0.0504013	0.139304	0.361809	0.717495	0.847625	TFIP11	22	ENSG00000173175	162.584	0.0860879	0.264007	0.326082	0.744363	0.917765	ADCY5	3	ENSG00000156239	953.662	-0.0511272	0.0937631	-0.545281	0.58556	0.728506	N6AMT1	21	ENSG00000175309	986.748	0.0501173	0.114618	0.437257	0.661925	0.823307	PHYKPL	5	ENSG00000182544	398.994	-0.0672982	0.125519	-0.536159	0.591849	0.753205	MFSD5	12
ENSG00000152944	1215.36	-0.0453774	0.103579	-0.438095	0.661318	0.806647	MED21	12	ENSG00000198894	1857.14	-0.0308576	0.0715176	-0.431469	0.666128	0.81195	CIPC	14	ENSG00000105771	1000.72	0.0453681	0.0950019	0.477549	0.632971	0.771671	SMG9	19	ENSG00000102181	2171.1	-0.0449383	0.124236	-0.361718	0.717563	0.847625	CD99L2	X	ENSG00000253620	25.6158	-0.190193	0.583566	-0.325916	0.744488	0.917765		8	ENSG00000198843	2052.03	-0.0613371	0.112506	-0.54519	0.585623	0.728529	SELENOT	3	ENSG00000177697	1292.34	-0.0750967	0.171735	-0.437282	0.661907	0.823307	CD151	11	ENSG00000162631	104.164	-0.125858	0.234835	-0.535941	0.591999	0.753284	NTNG1	1
ENSG00000131459	444.379	0.0547372	0.125047	0.437731	0.661581	0.806781	GFPT2	5	ENSG00000274570	83.423	-0.128648	0.29817	-0.431459	0.666135	0.81195	SPDYE10	7	ENSG00000125122	16.1463	-0.272506	0.570767	-0.477438	0.63305	0.771671	FBXL9P	16	ENSG00000162704	3836.62	0.0686799	0.189729	0.361989	0.717361	0.847625	ARPC5	1	ENSG00000291237	2482.62	0.0619415	0.190044	0.325932	0.744476	0.917765	SOD2	6	ENSG00000163633	42.5556	0.244109	0.447872	0.545041	0.585725	0.728601	C4orf36	4	ENSG00000178700	359.334	0.0713699	0.163454	0.436636	0.662375	0.823307	DHFR2	3	ENSG00000197614	87.3787	-0.129968	0.242483	-0.535989	0.591966	0.753284	MFAP5	12
ENSG00000135074	588.638	-0.057258	0.130825	-0.437669	0.661626	0.806781	ADAM19	5	ENSG00000118260	4342.47	0.0246079	0.0570539	0.43131	0.666243	0.812021	CREB1	2	ENSG00000162746	10.2263	-0.34606	0.724462	-0.477678	0.632879	0.771671	FCRLB	1	ENSG00000164754	8002.9	0.0453439	0.125358	0.361716	0.717564	0.847625	RAD21	8	ENSG00000013588	34.7934	0.145866	0.451575	0.323016	0.746683	0.917814	GPRC5A	12	ENSG00000108406	4650.01	-0.0418292	0.0768351	-0.544402	0.586165	0.728917	DHX40	17	ENSG00000180957	2887.21	0.0384436	0.0879043	0.437335	0.661869	0.823307	PITPNB	22	ENSG00000131115	1012.13	-0.0454388	0.0848073	-0.535788	0.592105	0.753361	ZNF227	19
ENSG00000140839	77.8122	-0.146868	0.335481	-0.437785	0.661542	0.806781	CLEC18B	16	ENSG00000076003	10134.9	-0.0222311	0.051601	-0.430828	0.666594	0.812241	MCM6	2	ENSG00000177666	454.35	0.0598339	0.125298	0.477531	0.632984	0.771671	PNPLA2	11	ENSG00000171453	788.307	-0.0502793	0.138939	-0.361881	0.717441	0.847625	POLR1C	6	ENSG00000031698	4909.16	-0.0441829	0.136815	-0.322939	0.746742	0.917814	SARS1	1	ENSG00000128908	1156.75	-0.0664271	0.122013	-0.544425	0.586149	0.728917	INO80	15	ENSG00000214253	1009.5	-0.0565521	0.129484	-0.436751	0.662292	0.823307	FIS1	7	ENSG00000120915	832.064	0.0482182	0.0900139	0.535675	0.592183	0.753393	EPHX2	8
ENSG00000168993	22.4494	0.222407	0.507979	0.437827	0.661512	0.806781	CPLX1	4	ENSG00000133812	1839	-0.0352216	0.0817309	-0.430946	0.666508	0.812241	SBF2	11	ENSG00000180758	90.9581	-0.121978	0.255401	-0.477592	0.63294	0.771671	GPR157	1	ENSG00000167524	841.227	-0.0649596	0.179723	-0.361443	0.717768	0.847769	RSKR	17	ENSG00000065457	1026.74	-0.0534312	0.165369	-0.323102	0.746618	0.917814	ADAT1	16	ENSG00000135870	437.866	0.376385	0.691318	0.544445	0.586135	0.728917	RC3H1	1	ENSG00000271601	2264.83	-0.0440029	0.100632	-0.437264	0.66192	0.823307	LIX1L	1	ENSG00000158863	894.444	0.0508441	0.0949256	0.535621	0.592221	0.753393	FHIP2B	8
ENSG00000243289	245.678	0.0704173	0.160942	0.437531	0.661726	0.806842	AGAP13P	10	ENSG00000186792	45.2214	0.162104	0.376297	0.430786	0.666624	0.812241	HYAL3	3	ENSG00000237353	13.4921	0.306615	0.642257	0.477402	0.633076	0.771671	PATE4	11	ENSG00000175564	88.9147	-0.12564	0.347674	-0.361373	0.71782	0.847769	UCP3	11	ENSG00000070081	913.004	0.0380696	0.117556	0.323843	0.746057	0.917814	NUCB2	11	ENSG00000149600	1997.52	-0.0606633	0.111426	-0.544428	0.586147	0.728917	COMMD7	20	ENSG00000283228	119.975	0.45668	1.04628	0.436479	0.662489	0.823307		2	ENSG00000185610	10.8291	-0.336656	0.628608	-0.535559	0.592263	0.753393	DBX2	12
ENSG00000126759	28.0683	0.211748	0.484075	0.437428	0.661801	0.806873	CFP	X	ENSG00000204291	61.9892	-0.156941	0.364308	-0.430793	0.666619	0.812241	COL15A1	9	ENSG00000134597	761.412	-0.0457388	0.0958754	-0.477065	0.633316	0.771785	RBMX2	X	ENSG00000075131	481.439	-0.0636397	0.176295	-0.360985	0.71811	0.847857	TIPIN	15	ENSG00000083720	1080.01	0.0394283	0.122057	0.323032	0.746671	0.917814	OXCT1	5	ENSG00000174448	13.6986	0.348021	0.639407	0.544288	0.586244	0.728917	STARD6	18	ENSG00000073756	14.5338	0.309718	0.710233	0.436079	0.662779	0.823449	PTGS2	1	ENSG00000197620	373.825	0.063381	0.118381	0.535398	0.592375	0.753478	EOLA1	X
ENSG00000185760	43.6265	0.166138	0.379875	0.43735	0.661858	0.806881	KCNQ5	6	ENSG00000167674	3680.6	-0.028344	0.0658311	-0.430556	0.666791	0.812384	HDGFL2	19	ENSG00000214688	47.4526	0.174011	0.364801	0.477003	0.63336	0.771785	C10orf105	10	ENSG00000111229	2387.95	0.0781034	0.216303	0.361083	0.718037	0.847857	ARPC3	12	ENSG00000090487	1406.61	-0.0384272	0.118966	-0.323009	0.746688	0.917814	SPG21	15	ENSG00000183054	936.115	-0.205771	0.378012	-0.54435	0.5862	0.728917	RGPD6	2	ENSG00000103966	665.634	-0.0571488	0.131031	-0.436147	0.66273	0.823449	EHD4	15	ENSG00000111906	1113.71	0.0529074	0.0988441	0.535261	0.592469	0.753542	HDDC2	6
ENSG00000176761	18.2395	-0.235521	0.539361	-0.436666	0.662354	0.807426	ZNF285BP	19	ENSG00000115282	846.306	-0.0401194	0.0932164	-0.430389	0.666912	0.812462	TTC31	2	ENSG00000239306	2260.66	0.0366768	0.0768874	0.47702	0.633348	0.771785	RBM14	11	ENSG00000160360	3070.06	0.0956599	0.26488	0.361145	0.717991	0.847857	GPSM1	9	ENSG00000101040	3480.46	-0.0495974	0.153209	-0.323723	0.746148	0.917814	ZMYND8	20	ENSG00000100154	3445.49	0.0601315	0.110512	0.544117	0.586361	0.729009	TTC28	22	ENSG00000134265	1196.41	0.0544281	0.124867	0.435888	0.662918	0.823449	NAPG	18	ENSG00000166439	1941.89	-0.0496854	0.0928836	-0.534921	0.592704	0.753727	RNF169	11
ENSG00000149541	524.686	-0.0554288	0.12701	-0.436414	0.662537	0.807588	B3GAT3	11	ENSG00000135912	2054.21	0.028334	0.0658424	0.43033	0.666956	0.812462	TTLL4	2	ENSG00000286235	227.407	-0.86517	1.81308	-0.477181	0.633233	0.771785		20	ENSG00000173535	60.659	-0.175441	0.485994	-0.360995	0.718104	0.847857	TNFRSF10C	8	ENSG00000110074	1335.18	0.0379164	0.116931	0.324264	0.745738	0.917814	FOXRED1	11	ENSG00000092295	13.4405	-0.31076	0.571225	-0.544023	0.586426	0.729034	TGM1	14	ENSG00000139651	1887.81	-0.0514227	0.117967	-0.435908	0.662903	0.823449	ZNF740	12	ENSG00000166452	477.217	0.0656272	0.122673	0.534978	0.592665	0.753727	AKIP1	11
ENSG00000102978	2193.79	-0.0362186	0.0830142	-0.436294	0.662624	0.807633	POLR2C	16	ENSG00000126768	788.482	0.0473347	0.110036	0.430174	0.667069	0.81254	TIMM17B	X	ENSG00000055483	915.064	-0.0457427	0.0959667	-0.476651	0.63361	0.771975	USP36	17	ENSG00000162927	106.993	-0.106667	0.295558	-0.360899	0.718175	0.847869	PUS10	2	ENSG00000114021	652.934	0.0493459	0.152387	0.32382	0.746074	0.917814	NIT2	3	ENSG00000258984	40.7446	-0.904475	1.66307	-0.54386	0.586538	0.729119	UBE2F-SCLY	2	ENSG00000157456	2777.88	0.0660909	0.151593	0.435976	0.662854	0.823449	CCNB2	15	ENSG00000215158	34.8151	-0.212711	0.397804	-0.534713	0.592848	0.753854	GUSBP18	5
ENSG00000270405	9.02292	0.364945	0.836643	0.436202	0.66269	0.807654		7	ENSG00000083857	13396.4	0.0288992	0.067229	0.429862	0.667296	0.812572	FAT1	4	ENSG00000118418	3840.39	-0.031395	0.0658581	-0.476706	0.633571	0.771975	HMGN3	6	ENSG00000108448	101.998	0.118691	0.329135	0.360615	0.718388	0.847993	TRIM16L	17	ENSG00000123159	2689.46	-0.0436607	0.134832	-0.323815	0.746078	0.917814	GIPC1	19	ENSG00000160094	1802.32	0.0460623	0.0847193	0.543705	0.586645	0.729197	ZNF362	1	ENSG00000163431	39.9362	0.28859	0.662147	0.435841	0.662952	0.823449	LMOD1	1	ENSG00000188725	2486.48	0.0401277	0.0750585	0.534619	0.592913	0.75388	SMIM15	5
ENSG00000112852	1219.12	-0.0405942	0.0931095	-0.435984	0.662848	0.807786	PCDHB2	5	ENSG00000165168	11.7911	0.292989	0.68156	0.42988	0.667283	0.812572	CYBB	X	ENSG00000104872	1305.24	0.0367663	0.0771561	0.476518	0.633705	0.772032	PIH1D1	19	ENSG00000115421	591.643	0.0630821	0.174902	0.360671	0.718345	0.847993	PAPOLG	2	ENSG00000125814	689.879	0.0514341	0.15904	0.323402	0.746391	0.917814	NAPB	20	ENSG00000183346	42.5055	0.178302	0.328102	0.543436	0.58683	0.729372	CABCOCO1	10	ENSG00000163960	4700.47	-0.0596938	0.136919	-0.43598	0.662851	0.823449	UBXN7	3	ENSG00000161677	54.3923	-0.169384	0.316964	-0.534394	0.593069	0.754021	JOSD2	19
ENSG00000121766	1603.74	0.0381667	0.0875589	0.435898	0.662911	0.807801	ZCCHC17	1	ENSG00000171469	1866.78	-0.0317206	0.0737894	-0.42988	0.667283	0.812572	ZNF561	19	ENSG00000178295	2452.86	0.0342327	0.0719046	0.476085	0.634014	0.77235	GEN1	2	ENSG00000119509	479.85	-0.0578631	0.16068	-0.360115	0.718761	0.848319	INVS	9	ENSG00000128309	2732.45	-0.0599521	0.185215	-0.323689	0.746174	0.917814	MPST	22	ENSG00000157954	2199.52	0.040671	0.0748675	0.54324	0.586964	0.729484	WIPI2	7	ENSG00000204220	242.771	-0.0764135	0.175363	-0.435744	0.663023	0.823475	PFDN6	6	ENSG00000240021	54.3059	0.165771	0.310311	0.534208	0.593198	0.754128	TEX35	1
ENSG00000110169	26.8203	-0.204154	0.468627	-0.435642	0.663097	0.807965	HPX	11	ENSG00000182993	121.605	-0.0952489	0.221494	-0.430029	0.667175	0.812572	C12orf60	12	ENSG00000131061	162.139	-0.0875935	0.184157	-0.475645	0.634327	0.772625	ZNF341	20	ENSG00000125449	441.603	0.0584875	0.16242	0.360101	0.718772	0.848319	ARMC7	17	ENSG00000132881	146.922	-0.0866654	0.267815	-0.323602	0.746239	0.917814	CPLANE2	1	ENSG00000114383	665.167	-0.0850271	0.156572	-0.543056	0.587092	0.729588	TUSC2	3	ENSG00000105854	7764.1	-0.0378255	0.0869101	-0.435225	0.663399	0.823552	PON2	7	ENSG00000197849	15.9607	-0.309621	0.579781	-0.534032	0.59332	0.754227	OR8G1	11
ENSG00000136630	10.0526	0.31356	0.719913	0.435552	0.663162	0.807965	HLX	1	ENSG00000005448	750.101	0.0415964	0.0968381	0.429546	0.667526	0.812791	WDR54	2	ENSG00000165359	1653.45	0.0360885	0.0758745	0.475634	0.634335	0.772625	INTS6L	X	ENSG00000064932	989.117	-0.0713011	0.198166	-0.359805	0.718993	0.848391	SBNO2	19	ENSG00000135336	925.613	0.0552947	0.170166	0.324945	0.745222	0.917814	ORC3	6	ENSG00000079277	575.628	0.056006	0.103147	0.542973	0.587149	0.729604	MKNK1	1	ENSG00000124613	660.617	0.050539	0.116134	0.435177	0.663434	0.823552	ZNF391	6	ENSG00000004478	2876.68	-0.0383487	0.0718613	-0.533648	0.593585	0.754407	FKBP4	12
ENSG00000197747	93.2169	0.162564	0.373276	0.435506	0.663195	0.807965	S100A10	1	ENSG00000172009	1479	-0.0325882	0.0759134	-0.429281	0.667719	0.812964	THOP1	19	ENSG00000168395	1997.56	0.0377996	0.0794919	0.475516	0.634419	0.77263	ING5	2	ENSG00000069345	2081.88	-0.0448366	0.12471	-0.359528	0.7192	0.848391	DNAJA2	16	ENSG00000136942	14441	-0.0533092	0.164408	-0.324249	0.745749	0.917814	RPL35	9	ENSG00000164919	2425.17	-0.0533865	0.098376	-0.542678	0.587351	0.729801	COX6C	8	ENSG00000126953	279.647	-0.0963358	0.221228	-0.435459	0.66323	0.823552	TIMM8A	X	ENSG00000089876	1720.15	0.0390158	0.0731455	0.5334	0.593757	0.754407	DHX32	10
ENSG00000099250	1884.18	0.123893	0.284604	0.435318	0.663331	0.80801	NRP1	10	ENSG00000174177	265.237	-0.0724304	0.168802	-0.429084	0.667862	0.813078	CTU2	16	ENSG00000241058	712.387	0.045661	0.0960284	0.475495	0.634434	0.77263	NSUN6	10	ENSG00000100385	28.4075	0.251803	0.700802	0.359307	0.719366	0.848391	IL2RB	22	ENSG00000140943	2947.72	-0.0324637	0.100136	-0.324194	0.745791	0.917814	MBTPS1	16	ENSG00000174109	200.03	0.0984662	0.181467	0.542612	0.587397	0.729803	UQCC4	16	ENSG00000171561	183.053	-0.107165	0.246236	-0.435213	0.663408	0.823552	OR2AT4	11	ENSG00000105438	4789.79	0.0461564	0.0864986	0.533609	0.593612	0.754407	KDELR1	19
ENSG00000124587	386.152	-0.0615793	0.141453	-0.435335	0.66332	0.80801	PEX6	6	ENSG00000148331	577.943	-0.0471298	0.10992	-0.428765	0.668094	0.8133	ASB6	9	ENSG00000100218	26.98	-0.244568	0.514856	-0.475022	0.634772	0.772927	RSPH14	22	ENSG00000120645	35.7393	-0.214801	0.597086	-0.359749	0.719035	0.848391	IQSEC3	12	ENSG00000144231	2398.21	0.040234	0.124134	0.324118	0.745848	0.917814	POLR2D	2	ENSG00000084072	1348.92	-0.0429902	0.0792546	-0.542432	0.587521	0.729902	PPIE	1	ENSG00000197323	5132.85	-0.0351863	0.080817	-0.435382	0.663285	0.823552	TRIM33	1	ENSG00000134717	5342.36	0.0367373	0.0688297	0.533742	0.59352	0.754407	BTF3L4	1
ENSG00000131165	1631.26	0.0403611	0.0927876	0.434984	0.663574	0.808184	CHMP1A	16	ENSG00000117305	461.531	-0.0492793	0.114969	-0.428632	0.668191	0.813356	HMGCL	1	ENSG00000164185	18.874	0.266238	0.560478	0.475019	0.634773	0.772927	ZNF474	5	ENSG00000127054	3749.01	-0.0410108	0.11398	-0.359809	0.71899	0.848391	INTS11	1	ENSG00000144711	2588.71	-0.0428333	0.13206	-0.324346	0.745676	0.917814	IQSEC1	3	ENSG00000230224	26.0857	-0.215404	0.397225	-0.542273	0.587631	0.729984	PHB1P9	10	ENSG00000288604	9.83904	-0.356041	0.817736	-0.435399	0.663273	0.823552		15	ENSG00000136731	4147.53	-0.0457367	0.0857375	-0.53345	0.593722	0.754407	UGGT1	2
ENSG00000163291	2592.21	0.0324237	0.0745351	0.435013	0.663553	0.808184	PAQR3	4	ENSG00000175550	1469.52	-0.0337929	0.0788623	-0.428506	0.668283	0.813407	DRAP1	11	ENSG00000116690	12.5697	0.320157	0.674517	0.474647	0.635039	0.772951	PRG4	1	ENSG00000140092	169.697	0.170745	0.474852	0.359575	0.719165	0.848391	FBLN5	14	ENSG00000147789	665.941	-0.0455771	0.141126	-0.322954	0.74673	0.917814	ZNF7	8	ENSG00000088808	292.782	-0.0922631	0.170274	-0.54185	0.587922	0.73029	PPP1R13B	14	ENSG00000290183	205.204	0.0839846	0.19288	0.435424	0.663255	0.823552		16	ENSG00000166557	867.844	-0.046707	0.0875685	-0.533376	0.593773	0.754407	TMED3	15
ENSG00000094755	99.7554	-0.12931	0.297409	-0.434787	0.663717	0.808298	GABRP	5	ENSG00000177000	974.334	0.0402725	0.0940203	0.428338	0.668405	0.813494	MTHFR	1	ENSG00000156804	47.7564	0.16592	0.349418	0.474846	0.634896	0.772951	FBXO32	8	ENSG00000172183	43.4095	-0.183284	0.510052	-0.359344	0.719338	0.848391	ISG20	15	ENSG00000149634	29.2741	0.172758	0.531125	0.325267	0.744979	0.917814	SPATA25	20	ENSG00000214194	1167.88	0.0580464	0.107203	0.541464	0.588188	0.730566	SMIM30	7	ENSG00000132330	593.133	0.064249	0.147785	0.434748	0.663746	0.823878	SCLY	2	ENSG00000259192	72.1296	0.158723	0.297475	0.533569	0.59364	0.754407		15
ENSG00000146802	1531.81	-0.0389064	0.0895051	-0.434684	0.663792	0.808328	TMEM168	7	ENSG00000214338	767.767	0.0605134	0.141311	0.428228	0.668485	0.813531	MTCL3	6	ENSG00000162959	1031.65	-0.0442824	0.093296	-0.474644	0.635041	0.772951	MEMO1	2	ENSG00000172819	116.977	-0.120985	0.336725	-0.359298	0.719372	0.848391	RARG	12	ENSG00000149646	72.8002	0.104226	0.323285	0.322397	0.747152	0.917814	CNBD2	20	ENSG00000166170	1993.47	-0.0425034	0.0785472	-0.541119	0.588426	0.730713	BAG5	14	ENSG00000110074	839.216	0.0499525	0.114919	0.434677	0.663797	0.82388	FOXRED1	11	ENSG00000221890	538.473	0.0553714	0.103856	0.533157	0.593925	0.754486	NPTXR	22
ENSG00000117362	2672.09	0.0368462	0.0847898	0.434559	0.663882	0.808378	APH1A	1	ENSG00000150656	28.8808	0.203871	0.476292	0.428038	0.668624	0.813602	CNDP1	18	ENSG00000179094	518.411	-0.0597201	0.125853	-0.474524	0.635126	0.772951	PER1	17	ENSG00000173705	93.0799	0.154604	0.42983	0.359687	0.719081	0.848391	SUSD5	3	ENSG00000163075	113.727	-0.146816	0.453959	-0.323412	0.746383	0.917814	CFAP221	2	ENSG00000166819	21.2444	0.246555	0.455641	0.541116	0.588427	0.730713	PLIN1	15	ENSG00000240720	23.5282	-0.217711	0.501158	-0.434415	0.663987	0.824053	LRRD1	7	ENSG00000288604	12.1021	-0.326048	0.611506	-0.533188	0.593903	0.754486		15
ENSG00000123454	34.2868	-0.177404	0.408356	-0.434433	0.663974	0.808428	DBH	9	ENSG00000237353	13.691	0.297401	0.694847	0.42801	0.668644	0.813602	PATE4	11	ENSG00000198026	508.937	0.0561205	0.118232	0.474663	0.635027	0.772951	ZNF335	20	ENSG00000286132	116.912	-0.160984	0.447788	-0.359509	0.719214	0.848391		19	ENSG00000163312	213.139	-0.0599066	0.185755	-0.322503	0.747071	0.917814	HELQ	4	ENSG00000186496	182.084	0.0924786	0.170929	0.541036	0.588483	0.730713	ZNF396	18	ENSG00000284732	9.54842	-0.322754	0.743199	-0.434276	0.664088	0.824117		11	ENSG00000258890	3043.84	0.0348959	0.0654835	0.532897	0.594105	0.754658	CEP95	17
ENSG00000135469	510.455	0.0522461	0.12052	0.433507	0.664646	0.809187	COQ10A	12	ENSG00000153006	1777.38	-0.0342276	0.080009	-0.427797	0.668799	0.813669	SREK1IP1	5	ENSG00000198142	1071.95	-0.0488468	0.102881	-0.474787	0.634939	0.772951	SOWAHC	2	ENSG00000018699	514.689	-0.0569952	0.158685	-0.359171	0.719467	0.848439	TTC27	2	ENSG00000164129	11.0429	0.242179	0.744785	0.325167	0.745055	0.917814	NPY5R	4	ENSG00000237522	12.1971	0.306728	0.566922	0.54104	0.58848	0.730713	NONOP2	2	ENSG00000198521	1758.61	0.0631994	0.145603	0.434053	0.66425	0.824202	ZNF43	19	ENSG00000141506	14.8394	0.311691	0.58522	0.532605	0.594307	0.754858	PIK3R5	17
ENSG00000141971	416.294	0.0623541	0.143866	0.433419	0.66471	0.809204	MVB12A	19	ENSG00000174928	184.763	0.0814544	0.190405	0.427797	0.668799	0.813669	C3orf33	3	ENSG00000213139	87.8485	-0.129638	0.273166	-0.474575	0.63509	0.772951	CRYGS	3	ENSG00000229273	37.6212	0.170709	0.475584	0.358946	0.719635	0.84851		9	ENSG00000164404	21.2389	-0.216836	0.672591	-0.322388	0.747159	0.917814	GDF9	5	ENSG00000220785	164.483	0.0886003	0.163889	0.540612	0.588775	0.731021	MTMR9LP	1	ENSG00000203462	15.4718	-0.277152	0.638532	-0.434045	0.664256	0.824202		7	ENSG00000147231	1397.67	0.0536346	0.100723	0.532497	0.594382	0.754897	RADX	X
ENSG00000112110	1089.3	-0.0481604	0.111146	-0.433306	0.664793	0.809243	MRPL18	6	ENSG00000285257	24.8293	-0.208518	0.487638	-0.427608	0.668937	0.813775		10	ENSG00000146587	1242.31	0.0432475	0.0913334	0.473512	0.635848	0.773771	RBAK	7	ENSG00000233436	14.0671	0.279876	0.779648	0.358977	0.719612	0.84851	BTBD18	11	ENSG00000166484	1318.71	-0.0417766	0.128783	-0.324395	0.745639	0.917814	MAPK7	17	ENSG00000115677	10648.7	0.0624902	0.115629	0.540437	0.588896	0.731061	HDLBP	2	ENSG00000286098	74.7579	-0.116316	0.268054	-0.433927	0.664341	0.824246		19	ENSG00000197580	56.5566	0.164414	0.308813	0.532407	0.594444	0.754919	BCO2	11
ENSG00000119471	1561.78	-0.0386298	0.0892613	-0.432772	0.665181	0.809428	HSDL2	9	ENSG00000023191	344.804	-0.0590814	0.138334	-0.427091	0.669313	0.813971	RNH1	11	ENSG00000004700	1802.08	-0.0361826	0.0764843	-0.473072	0.636162	0.773956	RECQL	12	ENSG00000152292	25.384	-0.207669	0.579018	-0.358657	0.719852	0.848701	SH2D6	2	ENSG00000169964	136.923	-0.0924629	0.284991	-0.324442	0.745604	0.917814	TMEM42	3	ENSG00000130638	6395.5	-0.0566418	0.104802	-0.540463	0.588877	0.731061	ATXN10	22	ENSG00000152977	11799.8	-0.0392863	0.0905773	-0.433733	0.664482	0.824318	ZIC1	3	ENSG00000138834	2844.16	-0.0444474	0.0835155	-0.532205	0.594584	0.754983	MAPK8IP3	16
ENSG00000119703	71.1155	0.132276	0.305582	0.432864	0.665113	0.809428	ZC2HC1C	14	ENSG00000100218	27.5931	-0.215847	0.505583	-0.426927	0.669433	0.813971	RSPH14	22	ENSG00000047188	2929.02	0.0337406	0.0713232	0.473067	0.636166	0.773956	YTHDC2	5	ENSG00000131759	779.238	-0.119897	0.334391	-0.358553	0.719929	0.848729	RARA	17	ENSG00000175782	874.589	0.0563873	0.173229	0.325507	0.744798	0.917814	SLC35E3	12	ENSG00000162365	10.8435	-0.440199	0.814649	-0.540354	0.588953	0.731077	CYP4A22	1	ENSG00000228663	12.1818	-0.286294	0.660105	-0.433709	0.664499	0.824318	PSMD10P1	20	ENSG00000285625	10.93	0.341459	0.641529	0.532259	0.594547	0.754983		12
ENSG00000146950	723.842	0.0473643	0.109442	0.432781	0.665174	0.809428	SHROOM2	X	ENSG00000100629	913.811	-0.0389448	0.0912452	-0.426814	0.669515	0.813971	CEP128	14	ENSG00000120129	291.114	0.0684611	0.144721	0.473055	0.636174	0.773956	DUSP1	5	ENSG00000072210	1248.35	-0.0497006	0.138716	-0.358291	0.720125	0.848897	ALDH3A2	17	ENSG00000180815	36.5475	-0.160224	0.491998	-0.325659	0.744682	0.917814	MAP3K15	X	ENSG00000173992	491.47	-0.0655796	0.121387	-0.540251	0.589024	0.731111	CCS	11	ENSG00000080618	23.6289	0.222855	0.513944	0.433617	0.664567	0.824323	CPB2	13	ENSG00000113575	8649.28	-0.0360846	0.0678143	-0.532109	0.594651	0.755012	PPP2CA	5
ENSG00000196683	771.885	0.0487868	0.112736	0.432753	0.665194	0.809428	TOMM7	7	ENSG00000115392	3592.31	0.0256137	0.0600167	0.426777	0.669542	0.813971	FANCL	2	ENSG00000129925	701.627	-0.0533295	0.112756	-0.472964	0.636239	0.773956	PGAP6	16	ENSG00000148218	776.239	0.0491652	0.137304	0.358076	0.720286	0.849023	ALAD	9	ENSG00000181264	499.935	-0.0534137	0.165656	-0.322437	0.747122	0.917814	TLCD5	11	ENSG00000185896	3967.05	-0.0389037	0.0720249	-0.540143	0.589098	0.731148	LAMP1	13	ENSG00000167395	677.936	0.0534918	0.123395	0.433499	0.664653	0.824323	ZNF646	16	ENSG00000108352	1237.08	0.0422502	0.0794125	0.532035	0.594702	0.75502	RAPGEFL1	17
ENSG00000285304	88.8782	-0.742571	1.71567	-0.432818	0.665147	0.809428		22	ENSG00000125166	4161.14	-0.0238636	0.0559173	-0.426767	0.669549	0.813971	GOT2	16	ENSG00000143924	5954.32	-0.0298778	0.063169	-0.472982	0.636226	0.773956	EML4	2	ENSG00000179021	607.685	0.0663532	0.185453	0.357791	0.7205	0.849147	C3orf38	3	ENSG00000181827	1844.66	-0.049544	0.153545	-0.322668	0.746947	0.917814	RFX7	15	ENSG00000015285	29.0304	0.213187	0.394923	0.539819	0.589322	0.731281	WAS	X	ENSG00000289720	114.729	0.123953	0.28591	0.43354	0.664623	0.824323		20	ENSG00000089847	19.3081	-0.273593	0.514546	-0.531718	0.594921	0.755242	ANKRD24	19
ENSG00000067533	1750.55	-0.0457994	0.106053	-0.431855	0.665847	0.809475	RRP15	1	ENSG00000152894	2215.66	0.030048	0.0703849	0.42691	0.669445	0.813971	PTPRK	6	ENSG00000055130	3566.33	0.0293114	0.0620092	0.472694	0.636431	0.774013	CUL1	7	ENSG00000203811	40.6701	-0.152455	0.42606	-0.357825	0.720474	0.849147	H3C14	1	ENSG00000183864	1661.82	-0.0371892	0.11502	-0.323329	0.746446	0.917814	TOB2	22	ENSG00000116329	38.2454	0.192476	0.356572	0.539796	0.589338	0.731281	OPRD1	1	ENSG00000088298	571.785	0.048905	0.112858	0.433331	0.664774	0.824412	EDEM2	20	ENSG00000132481	34.0806	-0.194554	0.365968	-0.531614	0.594993	0.755276	TRIM47	17
ENSG00000084774	3444.56	0.0357596	0.0828137	0.431808	0.665881	0.809475	CAD	2	ENSG00000166507	567.291	0.0501821	0.117439	0.427305	0.669157	0.813971	NDST2	10	ENSG00000151575	831.034	-0.0502296	0.106277	-0.472631	0.636477	0.774013	TEX9	15	ENSG00000148110	1501.65	0.0615185	0.171978	0.357711	0.72056	0.849154	MFSD14B	9	ENSG00000185684	108.17	-0.0892053	0.276526	-0.322593	0.747003	0.917814	EP400P1	12	ENSG00000163466	5060.75	0.0496066	0.0918818	0.539896	0.589269	0.731281	ARPC2	2	ENSG00000147003	45.569	-0.138749	0.320278	-0.433214	0.664859	0.824455	CLTRN	X	ENSG00000172171	543.049	0.05968	0.11231	0.531385	0.595152	0.755422	TEFM	17
ENSG00000101361	5525.43	0.0388714	0.0900343	0.431739	0.665931	0.809475	NOP56	20	ENSG00000198128	9.62336	0.36685	0.859338	0.426899	0.669453	0.813971	OR2L3	1	ENSG00000204778	16.552	0.312841	0.661738	0.472757	0.636387	0.774013	ZNG1DP	9	ENSG00000134297	126.485	-0.0869977	0.243305	-0.357567	0.720667	0.849217	PLEKHA8P1	12	ENSG00000185920	5109.39	0.150414	0.464584	0.32376	0.74612	0.917814	PTCH1	9	ENSG00000205238	111.86	0.169762	0.314542	0.539711	0.589396	0.731298	SPDYE2	7	ENSG00000187796	23.614	-0.222319	0.513421	-0.433014	0.665004	0.824574	CARD9	9	ENSG00000118096	1019.38	0.0444519	0.0836863	0.531172	0.595299	0.755495	IFT46	11
ENSG00000106305	627.061	-0.0626382	0.14503	-0.431899	0.665815	0.809475	AIMP2	7	ENSG00000223396	19.0119	0.243257	0.57	0.426767	0.669549	0.813971	RPS10P7	1	ENSG00000273540	18.8884	-0.273187	0.577954	-0.472679	0.636442	0.774013	AGBL1	15	ENSG00000114473	341.313	-0.0767138	0.21479	-0.357157	0.720974	0.849261	IQCG	3	ENSG00000187889	9.54066	-0.278361	0.863315	-0.322433	0.747125	0.917814	FYB2	1	ENSG00000170356	25.2078	0.230054	0.426419	0.539502	0.58954	0.731313	OR2A20P	7	ENSG00000181991	866.963	-0.047692	0.110218	-0.432705	0.665229	0.824728	MRPS11	15	ENSG00000135404	4859.43	0.0437157	0.0822917	0.531228	0.595261	0.755495	CD63	12
ENSG00000111249	390.626	0.0567423	0.131366	0.431941	0.665785	0.809475	CUX2	12	ENSG00000254483	10.5903	-0.344217	0.8072	-0.426433	0.669792	0.814205	SUGT1P4	9	ENSG00000146350	438.361	0.0570693	0.120792	0.472461	0.636598	0.774103	TBC1D32	6	ENSG00000163053	604.858	0.112601	0.315156	0.357287	0.720877	0.849261	SLC16A14	2	ENSG00000188234	722.569	0.0471384	0.146157	0.322518	0.74706	0.917814	AGAP4	10	ENSG00000185158	1176.3	-0.0490934	0.0909804	-0.539604	0.58947	0.731313	LRRC37B	17	ENSG00000216775	379.355	0.0629231	0.145408	0.432735	0.665207	0.824728		6	ENSG00000239389	30.6545	-0.302788	0.570239	-0.530985	0.595429	0.755603	PCDHA13	5
ENSG00000111644	22.9263	-0.220734	0.511093	-0.431887	0.665824	0.809475	ACRBP	12	ENSG00000101850	65.1664	-0.135017	0.316777	-0.426221	0.669947	0.814215	GPR143	X	ENSG00000165092	22.2317	-0.234971	0.497591	-0.472217	0.636772	0.774256	ALDH1A1	9	ENSG00000165973	355.643	-0.432649	1.21115	-0.357221	0.720926	0.849261	NELL1	11	ENSG00000188833	10.259	-0.311556	0.964997	-0.322857	0.746804	0.917814	ENTPD8	9	ENSG00000228960	25.2078	0.230054	0.426419	0.539502	0.58954	0.731313	OR2A9P	7	ENSG00000136872	19.7134	-0.274806	0.635234	-0.432606	0.665301	0.824733	ALDOB	9	ENSG00000099999	569.252	0.0544902	0.102667	0.530745	0.595595	0.75569	RNF215	22
ENSG00000116786	1438.51	0.0389108	0.09006	0.432055	0.665702	0.809475	PLEKHM2	1	ENSG00000138439	2125.03	-0.0289515	0.0679197	-0.42626	0.669918	0.814215	FAM117B	2	ENSG00000112685	1568.01	0.0380097	0.0805376	0.47195	0.636963	0.774403	EXOC2	6	ENSG00000166323	18.7271	0.241221	0.675243	0.357237	0.720915	0.849261	C11orf65	11	ENSG00000197776	40.3499	0.152337	0.471945	0.322784	0.746859	0.917814	KLHDC1	14	ENSG00000171169	197.276	0.0960143	0.178061	0.539223	0.589733	0.731497	NAIF1	9	ENSG00000163635	1223.69	-0.0561908	0.129964	-0.432357	0.665482	0.824733	ATXN7	3	ENSG00000126231	12.9842	0.348539	0.656891	0.530589	0.595704	0.75569	PROZ	13
ENSG00000125730	26.8223	-0.220178	0.509418	-0.432215	0.665585	0.809475	C3	19	ENSG00000140280	37.049	0.168527	0.395468	0.426146	0.670002	0.814215	LYSMD2	15	ENSG00000197429	636.467	-0.0493739	0.104625	-0.471915	0.636988	0.774403	IPP	1	ENSG00000180921	159.041	-0.699947	1.95973	-0.357166	0.720968	0.849261	FAM83H	8	ENSG00000221838	696.302	0.0524468	0.16144	0.324868	0.745281	0.917814	AP4M1	7	ENSG00000126838	27.1604	-0.251221	0.466118	-0.538965	0.589911	0.731663	PZP	12	ENSG00000213839	131.659	0.0913509	0.211278	0.432373	0.66547	0.824733	TMX2P1	9	ENSG00000149573	24.1421	0.223345	0.420927	0.530603	0.595694	0.75569	MPZL2	11
ENSG00000148459	344.094	-0.071652	0.165823	-0.432098	0.66567	0.809475	PDSS1	10	ENSG00000250317	621.216	-0.04492	0.105409	-0.426151	0.669998	0.814215	SMIM20	4	ENSG00000113360	3617.64	-0.029268	0.0620446	-0.471724	0.637124	0.77451	DROSHA	5	ENSG00000150967	338.156	0.0660857	0.185108	0.357012	0.721083	0.849263	ABCB9	12	ENSG00000237296	218.123	-0.129208	0.396641	-0.325757	0.744609	0.917814	SMG1P1	16	ENSG00000145757	18.9784	-0.249652	0.46349	-0.538635	0.590139	0.73187	SPATA9	5	ENSG00000230987	29.828	0.170136	0.393397	0.432479	0.665393	0.824733		1	ENSG00000162341	353.277	0.0738183	0.139071	0.530797	0.59556	0.75569	TPCN2	11
ENSG00000150637	30.852	0.186445	0.431572	0.432014	0.665731	0.809475	CD226	18	ENSG00000144057	1418.13	-0.039718	0.0932692	-0.425843	0.670222	0.814423	ST6GAL2	2	ENSG00000089220	9166.84	0.0317325	0.0672926	0.47156	0.637241	0.774546	PEBP1	12	ENSG00000256806	160.955	0.0986617	0.276356	0.35701	0.721085	0.849263	C17orf100	17	ENSG00000239388	11.2151	-0.422453	1.30779	-0.323029	0.746673	0.917814	ASB14	3	ENSG00000169249	569.926	0.0588826	0.109348	0.538488	0.59024	0.73187	ZRSR2	X	ENSG00000280537	11.4444	0.385028	0.890345	0.432449	0.665415	0.824733		2	ENSG00000162961	1235.24	-0.0527961	0.0995093	-0.530564	0.595721	0.75569	DPY30	2
ENSG00000177426	1425.94	-0.0360242	0.0834316	-0.431781	0.665901	0.809475	TGIF1	18	ENSG00000196436	33.4511	0.176324	0.414164	0.425734	0.670302	0.814458	NPIPB15	16	ENSG00000250021	734.3	-0.0509279	0.108001	-0.471549	0.637249	0.774546	ARPIN-AP3S2	15	ENSG00000137474	36.9283	-0.178738	0.500943	-0.356803	0.721239	0.849382	MYO7A	11	ENSG00000260689	9.21717	-0.280367	0.867186	-0.323306	0.746463	0.917814	HNRNPA3P11	15	ENSG00000174917	150.435	-0.0977662	0.181551	-0.538504	0.590229	0.73187	MICOS13	19	ENSG00000119718	836.097	-0.0553787	0.128295	-0.431651	0.665995	0.82516	EIF2B2	14	ENSG00000100227	3897.84	-0.0344652	0.0650115	-0.53014	0.596015	0.756001	POLDIP3	22
ENSG00000189164	302.099	0.0683385	0.158126	0.432177	0.665613	0.809475	ZNF527	19	ENSG00000135002	841.848	0.042022	0.0987833	0.425396	0.670548	0.81466	RFK	9	ENSG00000005100	1723.12	0.0368421	0.0781832	0.471228	0.637478	0.774708	DHX33	17	ENSG00000095752	95.2599	0.309026	0.866957	0.356449	0.721504	0.849548	IL11	19	ENSG00000271013	16.8879	-0.235306	0.728379	-0.323054	0.746655	0.917814	LRRC37A9P	17	ENSG00000284526	1543.1	0.0865619	0.160756	0.538467	0.590255	0.73187		17	ENSG00000198551	1316.42	-0.0610932	0.141518	-0.431698	0.665961	0.82516	ZNF627	19	ENSG00000131781	127.002	-0.135759	0.256109	-0.530082	0.596055	0.756001	FMO5	1
ENSG00000213903	109.573	-0.10632	0.245842	-0.432473	0.665398	0.809475	LTB4R	14	ENSG00000136449	50.4749	0.151377	0.355872	0.425369	0.670568	0.81466	MYCBPAP	17	ENSG00000099219	680.176	0.0497604	0.105588	0.47127	0.637448	0.774708	ERMP1	9	ENSG00000153165	30.8916	-0.180306	0.505913	-0.356398	0.721543	0.849548	RGPD3	2	ENSG00000275713	236.035	-0.0741165	0.227748	-0.325431	0.744855	0.917814	H2BC9	6	ENSG00000116761	338.888	-0.0691437	0.12845	-0.538291	0.590376	0.731966	CTH	1	ENSG00000213411	11.6367	0.276013	0.639471	0.431627	0.666012	0.82516	RBM22P2	13	ENSG00000237515	72.3232	0.135753	0.25613	0.530016	0.596101	0.756002	SHISA9	16
ENSG00000256053	599.604	-0.0508259	0.117599	-0.432198	0.665598	0.809475	COA8	14	ENSG00000135083	799.541	0.0403483	0.0949398	0.424988	0.670845	0.814935	CCNJL	5	ENSG00000138376	2573.26	-0.0324311	0.0688937	-0.470742	0.637825	0.77496	BARD1	2	ENSG00000176463	394.645	-0.0587855	0.164911	-0.356469	0.72149	0.849548	SLCO3A1	15	ENSG00000276291	35.63	0.149376	0.46329	0.322425	0.747131	0.917814	FRG1HP	9	ENSG00000107521	539.249	0.0548772	0.101984	0.538097	0.59051	0.732077	HPS1	10	ENSG00000241057	36.8864	-0.168752	0.39103	-0.431557	0.666063	0.82516	RASA4EP	7	ENSG00000115841	141.531	-0.101057	0.190778	-0.529709	0.596313	0.756158	RMDN2	2
ENSG00000283208	62.8004	-0.132942	0.308039	-0.431575	0.666051	0.80956		13	ENSG00000173588	1331.06	-0.0327368	0.077107	-0.424564	0.671155	0.81525	CEP83	12	ENSG00000144771	15.2232	0.280129	0.595086	0.470737	0.637829	0.77496	LRTM1	3	ENSG00000269343	505.471	-0.072335	0.203174	-0.356025	0.721822	0.849813	ZNF587B	19	ENSG00000285816	153.269	-0.141542	0.438477	-0.322803	0.746844	0.917814		11	ENSG00000086300	1394.51	0.0557189	0.103589	0.537885	0.590657	0.73213	SNX10	7	ENSG00000278530	41.7452	0.170742	0.395658	0.431539	0.666076	0.82516	CHMP1B2P	X	ENSG00000167840	1069.85	-0.04069	0.0768093	-0.529754	0.596283	0.756158	ZNF232	17
ENSG00000133665	171.937	0.0837944	0.194213	0.431457	0.666136	0.80956	DYDC2	10	ENSG00000196155	89.84	0.115151	0.271374	0.424326	0.671328	0.8154	PLEKHG4	16	ENSG00000154734	714.299	0.0537714	0.114209	0.470817	0.637771	0.77496	ADAMTS1	21	ENSG00000104852	12486	-0.053328	0.149841	-0.355896	0.721918	0.849863	SNRNP70	19	ENSG00000288721	60.8617	0.119242	0.368297	0.323766	0.746115	0.917814		6	ENSG00000184166	129.652	-0.109969	0.204426	-0.537941	0.590618	0.73213	OR1D2	17	ENSG00000134697	1944.62	0.0483315	0.112038	0.431384	0.666189	0.825238	GNL2	1	ENSG00000130561	16.9384	0.290482	0.548932	0.529177	0.596682	0.756262	SAG	2
ENSG00000158773	1192.22	-0.0419241	0.0971732	-0.431437	0.666151	0.80956	USF1	1	ENSG00000169239	354.534	-0.0568304	0.134079	-0.423858	0.671669	0.815753	CA5B	X	ENSG00000188807	718.061	-0.0551614	0.117209	-0.470622	0.63791	0.775001	TMEM201	1	ENSG00000250251	132.253	-0.171144	0.4812	-0.355661	0.722095	0.850007	PKD1P6	16	ENSG00000189129	65.3413	0.116261	0.360809	0.322222	0.747284	0.9179	PLAC9	10	ENSG00000185614	25.9524	-0.234349	0.435773	-0.537778	0.59073	0.73213	INKA1	3	ENSG00000164463	520.123	-0.0949604	0.220312	-0.431027	0.666449	0.825498	CREBRF	5	ENSG00000132953	2999.16	-0.0341687	0.0645625	-0.529234	0.596643	0.756262	XPO4	13
ENSG00000086570	51.9345	0.15028	0.348438	0.431297	0.666253	0.809563	FAT2	5	ENSG00000111801	179.449	0.0781655	0.184587	0.423461	0.671959	0.816044	BTN3A3	6	ENSG00000178115	15.9808	0.346789	0.737644	0.470131	0.638262	0.77537	GOLGA8Q	15	ENSG00000072954	87.1837	0.114096	0.321089	0.355342	0.722334	0.850055	TMEM38A	19	ENSG00000160190	388.471	-0.238252	0.739757	-0.322068	0.747401	0.917975	SLC37A1	21	ENSG00000281106	19.3002	-0.291155	0.541373	-0.537809	0.590709	0.73213	TMEM272	13	ENSG00000164080	2189.62	-0.0514652	0.119466	-0.430794	0.666618	0.825584	RAD54L2	3	ENSG00000166246	25.9677	0.262243	0.49542	0.529335	0.596573	0.756262	DNAAF8	16
ENSG00000115548	2117.66	-0.0385536	0.0893845	-0.431323	0.666233	0.809563	KDM3A	2	ENSG00000151229	445.542	-0.049838	0.117747	-0.423263	0.672103	0.816158	SLC2A13	12	ENSG00000160194	694.875	-0.047649	0.101422	-0.469811	0.63849	0.775589	NDUFV3	21	ENSG00000102226	6033.27	0.0612467	0.172477	0.355101	0.722514	0.850055	USP11	X	ENSG00000186666	283.368	0.0619151	0.192295	0.32198	0.747468	0.917988	BCDIN3D	12	ENSG00000108733	202.962	0.0905537	0.168541	0.53728	0.591074	0.732502	PEX12	17	ENSG00000288675	37.0059	0.173108	0.401804	0.430828	0.666594	0.825584	PANO1	11	ENSG00000166886	1427.15	0.0468124	0.0884527	0.529236	0.596642	0.756262	NAB2	12
ENSG00000156711	123.936	0.116543	0.270283	0.431189	0.666331	0.809597	MAPK13	6	ENSG00000179083	49.0642	-0.169632	0.401178	-0.422836	0.672415	0.816475	FAM133A	X	ENSG00000086696	45.9457	-0.184572	0.393071	-0.469565	0.638666	0.775745	HSD17B2	16	ENSG00000109436	706.146	0.0573745	0.16146	0.355348	0.722329	0.850055	TBC1D9	4	ENSG00000162702	1356.44	0.0556118	0.172822	0.321786	0.747615	0.918031	ZNF281	1	ENSG00000197580	42.7481	-0.185065	0.344505	-0.537192	0.591135	0.732522	BCO2	11	ENSG00000111641	852.082	0.0747085	0.173517	0.430554	0.666792	0.825738	NOP2	12	ENSG00000179476	200.704	0.0965824	0.182527	0.52914	0.596708	0.756262	C14orf28	14
ENSG00000172339	202.434	-0.0800986	0.185883	-0.430908	0.666535	0.809785	ALG14	1	ENSG00000162775	1073.63	-0.0352213	0.083322	-0.422712	0.672505	0.816524	RBM15	1	ENSG00000182810	265.894	0.0704421	0.150208	0.468965	0.639095	0.776208	DDX28	16	ENSG00000111801	164.592	0.078496	0.221048	0.355109	0.722508	0.850055	BTN3A3	6	ENSG00000175197	191.984	-0.0981296	0.304891	-0.321852	0.747565	0.918031	DDIT3	12	ENSG00000286264	102.048	-0.118952	0.221569	-0.536864	0.591361	0.732748		11	ENSG00000118363	3917.33	0.0508195	0.118117	0.430248	0.667015	0.825952	SPCS2	11	ENSG00000184060	36.5596	0.187812	0.354883	0.529223	0.596651	0.756262	ADAP2	17
ENSG00000103184	24.8717	-0.206711	0.479825	-0.430805	0.66661	0.809815	SEC14L5	16	ENSG00000116133	16399.2	-0.0201791	0.0477491	-0.422607	0.672582	0.816555	DHCR24	1	ENSG00000072756	1796.39	-0.0328569	0.0701305	-0.468511	0.639419	0.776544	TRNT1	3	ENSG00000134852	625.107	0.0546541	0.153758	0.355456	0.722248	0.850055	CLOCK	4	ENSG00000169914	1232.46	-0.0438286	0.136262	-0.32165	0.747718	0.918089	OTUD3	1	ENSG00000173261	19.4293	-0.253669	0.472641	-0.536706	0.591471	0.732829	PLAC8L1	5	ENSG00000066583	944.047	-0.0776981	0.180738	-0.429894	0.667273	0.826024	ISOC1	5	ENSG00000196119	71.5556	0.174685	0.330073	0.529231	0.596646	0.756262	OR8A1	11
ENSG00000137168	2907.26	-0.0414949	0.0963764	-0.430551	0.666795	0.809979	PPIL1	6	ENSG00000196152	164.208	-0.0784633	0.185809	-0.42228	0.672821	0.816785	ZNF79	9	ENSG00000000971	43.8545	-0.17213	0.367462	-0.468429	0.639478	0.77655	CFH	1	ENSG00000172315	694.789	0.0598526	0.168466	0.355281	0.722379	0.850055	TP53RK	20	ENSG00000140905	1749.41	0.0410263	0.127591	0.321544	0.747798	0.918119	GCSH	16	ENSG00000082269	1778.82	-0.0395506	0.0737157	-0.536528	0.591593	0.732877	FAM135A	6	ENSG00000090621	4262.03	-0.035949	0.0836207	-0.429906	0.667264	0.826024	PABPC4	1	ENSG00000168122	25.5081	0.223042	0.422012	0.528521	0.597138	0.756713	ZNF355P	21
ENSG00000143373	1020.06	0.0412786	0.0960198	0.429897	0.667271	0.810496	ZNF687	1	ENSG00000181830	312.918	0.0619306	0.146838	0.421762	0.673198	0.817134	SLC35C1	11	ENSG00000172426	57.0552	0.145812	0.311353	0.468317	0.639558	0.77655	RSPH9	6	ENSG00000255185	83.7299	-0.108444	0.305303	-0.3552	0.72244	0.850055	PDXDC2P	16	ENSG00000104231	424.256	0.0572127	0.178206	0.321048	0.748174	0.918185	ZFAND1	8	ENSG00000183114	25.4889	0.26127	0.486971	0.536521	0.591598	0.732877	FAM43B	1	ENSG00000144048	593.154	0.0637562	0.148287	0.429951	0.667231	0.826024	DUSP11	2	ENSG00000229930	15.3659	-0.28713	0.543331	-0.528462	0.597179	0.756713		1
ENSG00000178952	3840.4	0.040564	0.0943978	0.429713	0.667404	0.810598	TUFM	16	ENSG00000187823	8.83249	-0.328873	0.779787	-0.421747	0.67321	0.817134	RTL4	X	ENSG00000259562	63.4472	-0.138263	0.295244	-0.468303	0.639568	0.77655		15	ENSG00000166750	361.625	-0.0667819	0.188109	-0.355016	0.722578	0.850066	SLFN5	17	ENSG00000114670	80.9308	0.10789	0.335875	0.32122	0.748044	0.918185	NEK11	3	ENSG00000119242	483.523	-0.0732229	0.136514	-0.536378	0.591698	0.732945	CCDC92	12	ENSG00000176208	1393.85	-0.0515705	0.119954	-0.429917	0.667256	0.826024	ATAD5	17	ENSG00000241547	12.2041	0.345717	0.654228	0.528434	0.597198	0.756713	ACTG1P20	1
ENSG00000149596	55.5952	-0.145451	0.338578	-0.429595	0.66749	0.810621	JPH2	20	ENSG00000110002	459.752	0.0487674	0.115719	0.421428	0.673442	0.817344	VWA5A	11	ENSG00000119487	2399.71	-0.0304454	0.0650585	-0.46797	0.639806	0.776609	MAPKAP1	9	ENSG00000253620	24.2605	-0.242993	0.684683	-0.354898	0.722666	0.850106		8	ENSG00000134321	35.3606	-0.15312	0.476965	-0.321029	0.748188	0.918185	RSAD2	2	ENSG00000168676	64.6498	0.202834	0.378445	0.535967	0.591981	0.733189	KCTD19	16	ENSG00000197774	615.455	0.0558892	0.130097	0.429598	0.667488	0.826229	EME2	16	ENSG00000113790	87.9295	-0.129814	0.245778	-0.528177	0.597376	0.756832	EHHADH	3
ENSG00000163806	56.3972	-0.161948	0.37712	-0.429434	0.667608	0.810621	SPDYA	2	ENSG00000157045	244.854	-0.0867464	0.205866	-0.421372	0.673483	0.817344	NTAN1	16	ENSG00000142867	697.39	-0.0471264	0.100683	-0.468069	0.639736	0.776609	BCL10	1	ENSG00000078403	1513.46	-0.0471026	0.132809	-0.354665	0.72284	0.850248	MLLT10	10	ENSG00000152332	988.294	0.0616619	0.191904	0.321316	0.747971	0.918185	UHMK1	1	ENSG00000188060	95.8251	0.119921	0.223749	0.535964	0.591983	0.733189	RAB42	1	ENSG00000092421	6793.07	0.0631509	0.14706	0.429422	0.667616	0.826325	SEMA6A	5	ENSG00000226690	13.6011	-0.327431	0.619936	-0.52817	0.597382	0.756832	C7orf78	7
ENSG00000174871	687.261	0.0566781	0.13199	0.429413	0.667623	0.810621	CNIH2	11	ENSG00000082996	909.39	-0.0364927	0.0867049	-0.420884	0.67384	0.817654	RNF13	3	ENSG00000175556	26.9228	0.212854	0.454741	0.468078	0.639729	0.776609	LONRF3	X	ENSG00000166337	2107.33	-0.0614816	0.173619	-0.354119	0.72325	0.850665	TAF10	11	ENSG00000154639	1860.67	0.0587122	0.182768	0.32124	0.748029	0.918185	CXADR	21	ENSG00000167981	225.93	-0.0771462	0.14399	-0.535777	0.592113	0.733295	ZNF597	16	ENSG00000120210	15.268	-0.338638	0.789556	-0.428897	0.667998	0.826736	INSL6	9	ENSG00000005007	2631.97	-0.0383575	0.0726447	-0.528015	0.597489	0.756912	UPF1	19
ENSG00000186230	553.906	-0.0510521	0.118867	-0.42949	0.667567	0.810621	ZNF749	19	ENSG00000130045	84.8989	0.106946	0.254072	0.420927	0.673808	0.817654	NXNL2	9	ENSG00000232901	17.5636	0.287138	0.613585	0.467967	0.639808	0.776609	CYCSP10	3	ENSG00000155363	1795.3	-0.0378843	0.107029	-0.353963	0.723366	0.850675	MOV10	1	ENSG00000173230	2951.22	0.045507	0.141698	0.321154	0.748094	0.918185	GOLGB1	3	ENSG00000183828	159.921	0.105158	0.196496	0.535167	0.592534	0.733762	NUDT14	14	ENSG00000113013	6828.3	0.0409999	0.0956624	0.428589	0.668222	0.826951	HSPA9	5	ENSG00000168610	2740.39	0.0342538	0.0648876	0.527895	0.597572	0.756961	STAT3	17
ENSG00000269313	27.2274	-0.198539	0.462562	-0.429216	0.667766	0.810734	MAGIX	X	ENSG00000110651	2672.4	0.0340613	0.0810004	0.420508	0.674114	0.817865	CD81	11	ENSG00000197580	45.0435	0.168063	0.359234	0.467838	0.639901	0.776663	BCO2	11	ENSG00000173567	26.6162	-0.273686	0.773179	-0.353975	0.723358	0.850675	ADGRF3	2	ENSG00000077684	1580.58	-0.0423677	0.132072	-0.320792	0.748368	0.918199	JADE1	4	ENSG00000145246	601.448	0.060704	0.113514	0.534769	0.59281	0.734048	ATP10D	4	ENSG00000065057	292.308	-0.0834986	0.194927	-0.428357	0.668391	0.827036	NTHL1	16	ENSG00000120217	22.4628	-0.241207	0.457073	-0.527722	0.597692	0.757029	CD274	9
ENSG00000020426	623.806	-0.0518701	0.120962	-0.428813	0.66806	0.811002	MNAT1	14	ENSG00000218305	23.5271	0.207212	0.492756	0.420516	0.674109	0.817865	CDC14C	7	ENSG00000170871	3659.74	0.0302553	0.0646961	0.467653	0.640033	0.776765	KIAA0232	4	ENSG00000115594	134.367	0.149314	0.422124	0.353721	0.723548	0.850825	IL1R1	2	ENSG00000188321	268.236	-0.0554174	0.172718	-0.320854	0.748321	0.918199	ZNF559	19	ENSG00000124562	2431.59	0.0538282	0.100691	0.53459	0.592933	0.734146	SNRPC	6	ENSG00000106608	700.979	0.0523704	0.12225	0.428388	0.668369	0.827036	URGCP	7	ENSG00000229052	20.4428	-0.274308	0.51983	-0.527688	0.597716	0.757029	MND1P1	1
ENSG00000133488	10.0824	-0.323903	0.755416	-0.428775	0.668087	0.811002	SEC14L4	22	ENSG00000154479	157.468	0.0998607	0.237934	0.419699	0.674705	0.818459	CFAP210	2	ENSG00000119402	2571.2	-0.035139	0.075178	-0.467411	0.640206	0.776918	FBXW2	9	ENSG00000067560	10191.7	0.05249	0.148436	0.353621	0.723623	0.850845	RHOA	3	ENSG00000242866	19.5376	-0.200695	0.62537	-0.320922	0.74827	0.918199	STRC	15	ENSG00000188352	2971.08	-0.0563131	0.105357	-0.534497	0.592998	0.734171	FOCAD	9	ENSG00000197448	931.366	0.0968421	0.226188	0.428149	0.668543	0.827162	GSTK1	7	ENSG00000182264	21.4303	0.258035	0.489147	0.527521	0.597832	0.757119	IZUMO1	19
ENSG00000161980	413.432	-0.0696947	0.162589	-0.428655	0.668174	0.811047	POLR3K	16	ENSG00000203965	509.772	-0.0471851	0.11242	-0.419722	0.674689	0.818459	EFCAB7	1	ENSG00000119397	2904.15	0.0319755	0.0684288	0.467281	0.640299	0.776972	CNTRL	9	ENSG00000102738	743.216	-0.0596011	0.168577	-0.353554	0.723673	0.850845	MRPS31	13	ENSG00000072310	2621.88	0.0505497	0.157643	0.32066	0.748468	0.918253	SREBF1	17	ENSG00000125952	1202.91	-0.0494722	0.0925891	-0.53432	0.59312	0.734212	MAX	14	ENSG00000133107	370.84	0.0669033	0.156313	0.428009	0.668645	0.827194	TRPC4	13	ENSG00000136827	1237.64	-0.0412943	0.0782933	-0.527431	0.597894	0.757142	TOR1A	9
ENSG00000121749	1695.57	-0.0362161	0.0845202	-0.42849	0.668294	0.811123	TBC1D15	12	ENSG00000185963	2013.44	0.0293648	0.0699875	0.419571	0.674799	0.818511	BICD2	9	ENSG00000259479	10.2062	0.345747	0.740625	0.466831	0.640621	0.777304	SORD2P	15	ENSG00000143194	21.2092	0.198777	0.562932	0.35311	0.724006	0.851102	MAEL	1	ENSG00000272822	20.2261	-0.229538	0.716094	-0.320542	0.748557	0.918294		12	ENSG00000286112	114.658	-0.143839	0.269194	-0.534332	0.593112	0.734212	KYAT1	9	ENSG00000136867	16.4877	0.249443	0.582843	0.427976	0.668668	0.827194	SLC31A2	9	ENSG00000163472	106.664	-0.114664	0.217439	-0.527338	0.597959	0.757142	TMEM79	1
ENSG00000188761	42.5716	0.158834	0.370734	0.428432	0.668336	0.811123	BCL2L15	1	ENSG00000196972	120.497	0.0934002	0.22288	0.41906	0.675172	0.818903	SMIM10L2B	X	ENSG00000164287	22.7115	-0.233556	0.500808	-0.466359	0.640958	0.777656	CDC20B	5	ENSG00000182749	498.163	-0.0763795	0.216344	-0.353046	0.724054	0.851102	PAQR7	1	ENSG00000123843	65.7134	-0.108258	0.338112	-0.320182	0.74883	0.91835	C4BPB	1	ENSG00000144647	584.29	0.0765747	0.143341	0.534214	0.593194	0.734248	POMGNT2	3	ENSG00000185290	10.0848	-0.308227	0.720868	-0.427578	0.668959	0.827491	NUPR2	7	ENSG00000249855	18.5892	0.251669	0.477276	0.527302	0.597984	0.757142	EEF1A1P19	5
ENSG00000099337	90.0323	0.125866	0.293908	0.428251	0.668468	0.811222	KCNK6	19	ENSG00000124074	310.309	0.0697835	0.166585	0.418905	0.675285	0.818979	ENKD1	16	ENSG00000115170	483.54	-0.0527877	0.113263	-0.466063	0.64117	0.777855	ACVR1	2	ENSG00000274944	14.3458	-0.265666	0.752336	-0.353122	0.723997	0.851102		1	ENSG00000143337	614.028	0.0476632	0.148859	0.320191	0.748823	0.91835	TOR1AIP1	1	ENSG00000131165	1456.99	-0.0460112	0.0861433	-0.534124	0.593256	0.73427	CHMP1A	16	ENSG00000181982	726.816	-0.0623522	0.145934	-0.427262	0.669189	0.827713	CCDC149	4	ENSG00000162924	1027.67	0.0548504	0.10405	0.527156	0.598085	0.757214	REL	2
ENSG00000141665	294.908	0.068611	0.160274	0.428085	0.668589	0.811308	FBXO15	18	ENSG00000224877	258.072	-0.0684773	0.163503	-0.418813	0.675353	0.819	NDUFAF8	17	ENSG00000109670	1117.46	0.0440345	0.0945281	0.465835	0.641333	0.777878	FBXW7	4	ENSG00000179950	6105.49	0.0611951	0.173385	0.352943	0.724131	0.851129	PUF60	8	ENSG00000186399	38.7077	0.160003	0.499723	0.320185	0.748828	0.91835	GOLGA8R	15	ENSG00000172613	614.403	-0.0655178	0.12274	-0.533792	0.593485	0.7345	RAD9A	11	ENSG00000175104	839.166	0.0535039	0.12526	0.427142	0.669276	0.82776	TRAF6	11	ENSG00000135426	47.9983	-0.17671	0.335293	-0.527033	0.598171	0.757222	TESPA1	12
ENSG00000183844	7.14242	-0.396281	0.925938	-0.427979	0.668667	0.811342	FAM3B	21	ENSG00000114626	65.6421	-0.121003	0.289308	-0.418251	0.675764	0.819437	ABTB1	3	ENSG00000175711	122.158	-0.105585	0.22663	-0.465891	0.641294	0.777878	B3GNTL1	17	ENSG00000223959	1580	0.0512433	0.145276	0.352731	0.72429	0.851252	AFG3L1P	16	ENSG00000198156	17.1761	0.230142	0.718636	0.320248	0.748781	0.91835	NPIPB6	16	ENSG00000184060	31.2852	0.197146	0.369391	0.533705	0.593546	0.73452	ADAP2	17	ENSG00000169372	162.475	0.0845717	0.198105	0.426902	0.66945	0.827914	CRADD	12	ENSG00000155363	1503.5	-0.045356	0.0860617	-0.527018	0.598181	0.757222	MOV10	1
ENSG00000115963	2064.77	0.0514139	0.120177	0.427816	0.668785	0.811424	RND3	2	ENSG00000204227	106.8	-0.100109	0.2396	-0.417818	0.67608	0.819731	RING1	6	ENSG00000180720	8.67888	0.425616	0.913628	0.465852	0.641321	0.777878	CHRM4	11	ENSG00000170379	33.6162	0.169607	0.481717	0.352088	0.724772	0.851723	TCAF2	7	ENSG00000205060	1757.82	0.039705	0.124034	0.320113	0.748882	0.91835	SLC35B4	7	ENSG00000037757	575.777	0.0602005	0.112854	0.533437	0.593731	0.734594	MRI1	19	ENSG00000138356	50.58	0.136784	0.320542	0.426727	0.669578	0.827921	AOX1	2	ENSG00000234616	2087.57	-0.0485938	0.0922266	-0.526896	0.598266	0.757272	JRK	8
ENSG00000115295	385.634	0.061612	0.144093	0.427586	0.668953	0.811507	CLIP4	2	ENSG00000280987	2892.56	-0.0868568	0.207901	-0.417781	0.676107	0.819731	MATR3	5	ENSG00000213337	198.92	-0.0813058	0.174605	-0.465656	0.641462	0.777976	ANKRD39	2	ENSG00000205838	62.9922	0.153883	0.437102	0.352052	0.724799	0.851723	TTC23L	5	ENSG00000122188	32.4208	0.154024	0.481533	0.319862	0.749073	0.918515	LAX1	1	ENSG00000092445	1912.96	0.0430759	0.0807727	0.533298	0.593828	0.734594	TYRO3	15	ENSG00000151532	604.458	0.0647061	0.151648	0.426687	0.669607	0.827921	VTI1A	10	ENSG00000099953	210.356	-0.124993	0.237307	-0.526714	0.598392	0.757319	MMP11	22
ENSG00000175782	935.705	-0.0451802	0.105663	-0.427589	0.668951	0.811507	SLC35E3	12	ENSG00000148832	71.4957	0.132032	0.31624	0.417505	0.676309	0.819914	PAOX	10	ENSG00000197056	1527.96	-0.0365569	0.0785317	-0.465505	0.64157	0.778049	ZMYM1	1	ENSG00000023734	4982.06	-0.0402771	0.114504	-0.351754	0.725023	0.851731	STRAP	12	ENSG00000109466	528.589	0.0862767	0.269874	0.319693	0.749201	0.918534	KLHL2	4	ENSG00000119397	2428.62	-0.0670715	0.125763	-0.533315	0.593816	0.734594	CNTRL	9	ENSG00000157578	75.7513	0.111941	0.262289	0.426786	0.669535	0.827921	LCA5L	21	ENSG00000116771	42.6768	-0.179919	0.341553	-0.526769	0.598354	0.757319	AGMAT	1
ENSG00000230882	16.7544	0.252047	0.589684	0.427428	0.669068	0.811586		7	ENSG00000143786	68.0951	0.117712	0.282092	0.417283	0.676472	0.819927	CNIH3	1	ENSG00000112972	63380.6	-0.0389365	0.0836764	-0.465323	0.641701	0.778149	HMGCS1	5	ENSG00000166908	534.869	-0.061744	0.175521	-0.351777	0.725006	0.851731	PIP4K2C	12	ENSG00000132128	3247.97	-0.0285804	0.0893896	-0.319728	0.749174	0.918534	LRRC41	1	ENSG00000159714	171.062	-0.0894786	0.167735	-0.533454	0.59372	0.734594	ZDHHC1	16	ENSG00000183831	283.796	0.0815262	0.191111	0.426592	0.669677	0.827946	ANKRD45	1	ENSG00000105523	13.9372	0.313779	0.595963	0.526509	0.598535	0.757443	FAM83E	19
ENSG00000100297	4136.86	-0.0391413	0.0916627	-0.427014	0.669369	0.811847	MCM5	22	ENSG00000197763	375.169	-0.0529026	0.126755	-0.417361	0.676414	0.819927	TXNRD3	3	ENSG00000149187	8021.65	-0.026017	0.0559498	-0.465007	0.641927	0.778365	CELF1	11	ENSG00000171847	34.3547	0.203686	0.579024	0.351776	0.725007	0.851731	FAM90A1	12	ENSG00000107854	2249.35	0.0390635	0.122229	0.319594	0.749276	0.918558	TNKS2	10	ENSG00000181555	3888.28	0.0798319	0.149689	0.533317	0.593814	0.734594	SETD2	3	ENSG00000142609	48.5666	0.152837	0.358622	0.426179	0.669977	0.82807	CFAP74	1	ENSG00000134153	866.728	-0.0565116	0.107355	-0.526401	0.598609	0.757481	EMC7	15
ENSG00000107562	97.4501	-0.165401	0.387391	-0.426961	0.669408	0.811847	CXCL12	10	ENSG00000290146	321.522	-0.0632346	0.15152	-0.417335	0.676433	0.819927		12	ENSG00000113552	3325.39	0.0295949	0.0636836	0.464718	0.642133	0.778486	GNPDA1	5	ENSG00000213213	171.645	-0.101786	0.289238	-0.351911	0.724905	0.851731	CCDC183	9	ENSG00000185129	271.621	0.0537154	0.168123	0.3195	0.749347	0.918577	PURA	5	ENSG00000267059	64.3102	-0.257894	0.483721	-0.533146	0.593933	0.734669		19	ENSG00000159588	27.5364	-0.176372	0.413763	-0.426265	0.669915	0.82807	CCDC17	1	ENSG00000138459	2191.22	0.0388616	0.0738452	0.526258	0.598709	0.757536	SLC35A5	3
ENSG00000168118	1108.47	-0.0395019	0.0925413	-0.426857	0.669483	0.811847	RAB4A	1	ENSG00000184530	10.0782	0.323401	0.775172	0.417199	0.676533	0.81994	C6orf58	6	ENSG00000178636	24.9753	0.230623	0.496319	0.464666	0.642171	0.778486	MRPL42P1	4	ENSG00000156475	309.789	0.0841053	0.239182	0.351638	0.72511	0.85177	PPP2R2B	5	ENSG00000240024	167.147	0.087957	0.275475	0.319293	0.749504	0.9187	SNHG33	3	ENSG00000171302	1814.04	0.0431207	0.0809189	0.532888	0.594111	0.734835	CANT1	17	ENSG00000170954	523.402	0.0517066	0.121288	0.426312	0.669881	0.82807	ZNF415	19	ENSG00000164588	43.4348	0.179037	0.340248	0.526194	0.598753	0.757536	HCN1	5
ENSG00000198466	1110.04	-0.0452857	0.106089	-0.426865	0.669478	0.811847	ZNF587	19	ENSG00000213780	232.946	-0.383664	0.919802	-0.417116	0.676594	0.819953	GTF2H4	6	ENSG00000239789	404.071	0.0639704	0.137648	0.464739	0.642118	0.778486	MRPS17	7	ENSG00000166169	772.697	0.044446	0.126506	0.351336	0.725336	0.851972	POLL	10	ENSG00000143851	15.0711	-0.289595	0.908211	-0.318863	0.74983	0.919031	PTPN7	1	ENSG00000200275	18.3354	-0.266587	0.500365	-0.532785	0.594182	0.734868	RNA5SP199	5	ENSG00000240021	44.2641	0.149781	0.351395	0.426246	0.669929	0.82807	TEX35	1	ENSG00000168439	6859.84	-0.0316435	0.0601423	-0.526145	0.598788	0.757536	STIP1	11
ENSG00000196497	790.304	0.0641517	0.150392	0.426563	0.669698	0.811925	IPO4	14	ENSG00000140497	663.331	-0.0487199	0.116857	-0.416918	0.676738	0.820066	SCAMP2	15	ENSG00000134330	765.294	0.0445634	0.095941	0.464487	0.642299	0.778583	IAH1	2	ENSG00000124251	38.1236	-0.171958	0.48971	-0.351143	0.725481	0.852079	TP53TG5	20	ENSG00000106330	833.199	-0.0558028	0.175052	-0.318778	0.749895	0.919041	MOSPD3	7	ENSG00000065600	892.297	-0.0635413	0.119285	-0.532684	0.594252	0.734899	PACC1	1	ENSG00000160949	718.501	0.0753627	0.176972	0.425846	0.67022	0.828122	TONSL	8	ENSG00000158526	1723.6	0.0407833	0.0775943	0.525597	0.599168	0.757961	TSR2	X
ENSG00000197930	1997.5	-0.0349141	0.0818369	-0.426631	0.669648	0.811925	ERO1A	14	ENSG00000134762	74.2462	0.114236	0.274074	0.416808	0.676819	0.820103	DSC3	18	ENSG00000249884	18.086	0.259525	0.55995	0.463479	0.643021	0.7794	RNF103-CHMP3	2	ENSG00000151148	1407.27	0.0422534	0.120397	0.35095	0.725626	0.852185	UBE3B	12	ENSG00000258465	20.383	0.417351	1.31022	0.318534	0.75008	0.9192		1	ENSG00000085563	101.903	-0.132159	0.24822	-0.532428	0.594429	0.735063	ABCB1	7	ENSG00000165660	943.849	0.058597	0.137548	0.426012	0.670099	0.828122	ABRAXAS2	10	ENSG00000137106	1808.01	-0.0447316	0.085128	-0.525463	0.599261	0.758022	GRHPR	9
ENSG00000198276	453.8	0.0592474	0.138861	0.426667	0.669622	0.811925	UCKL1	20	ENSG00000136492	3489.23	-0.0245177	0.0588428	-0.416664	0.676924	0.820169	BRIP1	17	ENSG00000151116	560.495	0.0512981	0.110712	0.463347	0.643116	0.779457	UEVLD	11	ENSG00000164615	1191.68	0.0480305	0.136984	0.35063	0.725866	0.852403	CAMLG	5	ENSG00000105669	3230.22	-0.0595233	0.186973	-0.318352	0.750218	0.9193	COPE	19	ENSG00000243789	117.777	-0.110229	0.207061	-0.53235	0.594484	0.735076	JMJD7	15	ENSG00000211451	87.5746	0.11812	0.277339	0.425906	0.670177	0.828122	GNRHR2	1	ENSG00000088386	18.0271	0.272323	0.518475	0.525238	0.599418	0.758107	SLC15A1	13
ENSG00000198218	3629.24	0.0300815	0.0705458	0.426411	0.669808	0.811998	QRICH1	3	ENSG00000145536	49.1556	-0.142679	0.342642	-0.416407	0.677112	0.820256	ADAMTS16	5	ENSG00000138380	488.57	-0.0546686	0.118397	-0.46174	0.644267	0.780795	CARF	2	ENSG00000180190	568.711	0.0628081	0.179234	0.350425	0.726019	0.852456	TDRP	8	ENSG00000127533	39.7294	0.171443	0.538744	0.318226	0.750313	0.919348	F2RL3	19	ENSG00000174564	47.0867	0.179208	0.33675	0.532169	0.594609	0.735175	IL20RB	3	ENSG00000251705	375.465	0.0803645	0.188689	0.425909	0.670174	0.828122	RNA5-8SP6	Y	ENSG00000242252	17.6784	-0.274366	0.522328	-0.525274	0.599393	0.758107	BGLAP	1
ENSG00000132639	237.397	-0.0777622	0.182433	-0.42625	0.669925	0.812079	SNAP25	20	ENSG00000174669	555.757	-0.0511374	0.122821	-0.416358	0.677148	0.820256	SLC29A2	11	ENSG00000141447	2928.33	-0.0336128	0.0728949	-0.461114	0.644717	0.781281	OSBPL1A	18	ENSG00000183696	848.656	0.145191	0.414257	0.350484	0.725976	0.852456	UPP1	7	ENSG00000120798	1055.34	0.0804657	0.253219	0.317772	0.750658	0.9196	NR2C1	12	ENSG00000084092	638.95	-0.0513282	0.0965234	-0.53177	0.594886	0.735463	NOA1	4	ENSG00000168806	621.462	0.0603384	0.141732	0.425722	0.670311	0.828172	LCMT2	15	ENSG00000278540	3924.38	-0.0589793	0.112321	-0.525096	0.599516	0.758175	ACACA	17
ENSG00000081087	852.609	-0.0424471	0.0998079	-0.425288	0.670627	0.812573	OSTM1	6	ENSG00000234062	62.7619	0.14086	0.338307	0.416367	0.677141	0.820256	TM9SF5P	X	ENSG00000162869	679.824	0.047588	0.103236	0.460962	0.644826	0.7813	PPP1R21	2	ENSG00000069667	116.128	-0.0982597	0.280815	-0.349909	0.726407	0.85272	RORA	15	ENSG00000126787	3129.09	-0.0397451	0.125093	-0.317723	0.750695	0.9196	DLGAP5	14	ENSG00000160007	4068.34	-0.0804574	0.151454	-0.531233	0.595257	0.735867	ARHGAP35	19	ENSG00000120675	76.6441	0.10999	0.258407	0.425648	0.670365	0.828177	DNAJC15	13	ENSG00000135392	1621.11	-0.0356467	0.0678952	-0.525025	0.599565	0.75818	DNAJC14	12
ENSG00000119147	10.2493	0.321159	0.755334	0.425188	0.6707	0.812573	ECRG4	2	ENSG00000171815	35.857	-0.162899	0.391375	-0.416222	0.677248	0.820316	PCDHB1	5	ENSG00000230797	54.2403	0.151631	0.328948	0.460958	0.644829	0.7813	YY2	X	ENSG00000246082	19.7625	0.234702	0.670487	0.350047	0.726304	0.85272	NUDT16L2P	3	ENSG00000138092	2894.73	0.0312441	0.0983426	0.317707	0.750707	0.9196	CENPO	2	ENSG00000065665	1585.97	-0.0450044	0.084761	-0.530956	0.595449	0.736015	SEC61A2	10	ENSG00000102890	61.9551	-0.140323	0.330157	-0.425019	0.670823	0.828558	ELMO3	16	ENSG00000096384	38644	-0.0238385	0.0454289	-0.524744	0.599761	0.758333	HSP90AB1	6
ENSG00000127399	18.9536	-0.249818	0.587279	-0.425382	0.670558	0.812573	LRRC61	7	ENSG00000120500	20.5196	0.23028	0.553556	0.416001	0.677409	0.820389	ARR3	X	ENSG00000236032	10.5243	-0.335094	0.727442	-0.460647	0.645052	0.781512	OR5H14	3	ENSG00000273820	291.928	0.0674686	0.192797	0.349946	0.726379	0.85272	USP27X	X	ENSG00000149084	1761.92	0.0460505	0.144968	0.31766	0.750743	0.9196	HSD17B12	11	ENSG00000160813	298.196	0.0804857	0.151601	0.530906	0.595484	0.736015	PPP1R35	7	ENSG00000135378	21.2823	-0.207577	0.488353	-0.425055	0.670797	0.828558	PRRG4	11	ENSG00000197948	702.477	-0.0530428	0.101089	-0.524713	0.599782	0.758333	FCHSD1	5
ENSG00000135437	82.1527	0.122506	0.288053	0.425288	0.670627	0.812573	RDH5	12	ENSG00000168298	35.5295	-0.165222	0.397146	-0.416024	0.677392	0.820389	H1-4	6	ENSG00000159239	37.7745	0.172006	0.373575	0.460433	0.645205	0.781639		2	ENSG00000142227	740.472	-0.0988005	0.28314	-0.348945	0.72713	0.853505	EMP3	19	ENSG00000153914	3249.59	0.0443455	0.139753	0.317314	0.751006	0.919718	SREK1	5	ENSG00000237550	195.765	-0.0881325	0.166016	-0.530868	0.59551	0.736015		15	ENSG00000178074	1027.14	0.0514403	0.120997	0.425137	0.670737	0.828558	C2orf69	2	ENSG00000248919	114.978	0.133566	0.254577	0.524659	0.599821	0.758333	ATP5MF-PTCD1	7
ENSG00000163513	215.978	0.0940749	0.221089	0.425507	0.670467	0.812573	TGFBR2	3	ENSG00000243232	386.394	-0.0712072	0.171224	-0.415871	0.677504	0.820443	PCDHAC2	5	ENSG00000184990	931.159	0.0472786	0.102707	0.460327	0.645282	0.781673	SIVA1	14	ENSG00000159147	816.962	-0.0556035	0.159439	-0.348746	0.72728	0.853617	DONSON	21	ENSG00000173264	922.019	-0.0441067	0.139002	-0.317311	0.751008	0.919718	GPR137	11	ENSG00000127989	520.602	-0.0763148	0.143784	-0.53076	0.595585	0.736052	MTERF1	7	ENSG00000184154	281.081	-0.06875	0.161802	-0.424901	0.670909	0.828601	LRRC51	11	ENSG00000119723	537.931	0.0557462	0.106278	0.524533	0.599908	0.758387	COQ6	14
ENSG00000167283	2554.92	0.0319226	0.0750213	0.425514	0.670462	0.812573	ATP5MG	11	ENSG00000229036	320.416	0.0606467	0.145861	0.415783	0.677569	0.82046	VDAC1P8	6	ENSG00000111728	1498.3	0.0351594	0.0765193	0.459483	0.645887	0.782056	ST8SIA1	12	ENSG00000122557	859.7	-0.0449718	0.12904	-0.348509	0.727458	0.853762	HERPUD2	7	ENSG00000183605	337.114	-0.066767	0.210347	-0.317414	0.75093	0.919718	SFXN4	10	ENSG00000151065	326.015	0.0704754	0.132826	0.530583	0.595708	0.736149	DCP1B	12	ENSG00000174080	31.5449	0.190499	0.448446	0.424799	0.670983	0.828632	CTSF	11	ENSG00000242372	2431.13	-0.0460572	0.087818	-0.524462	0.599957	0.758392	EIF6	20
ENSG00000168924	1131.44	-0.0389827	0.0916832	-0.425189	0.670699	0.812573	LETM1	4	ENSG00000102901	1457.84	0.0328321	0.0790434	0.415369	0.677872	0.820766	CENPT	16	ENSG00000117640	1501.36	-0.0381981	0.083104	-0.459642	0.645773	0.782056	MTFR1L	1	ENSG00000165732	3182.07	0.056202	0.16139	0.348236	0.727663	0.853875	DDX21	10	ENSG00000285641	261.804	0.0592446	0.186766	0.317214	0.751081	0.91974		1	ENSG00000163864	364.714	-0.0841985	0.158718	-0.530492	0.595771	0.736172	NMNAT3	3	ENSG00000183011	433.173	-0.0599072	0.141126	-0.424495	0.671205	0.828704	NAA38	17	ENSG00000132692	153.452	-0.0910628	0.173812	-0.523915	0.600338	0.758718	BCAN	1
ENSG00000170175	130.333	0.089994	0.21168	0.425141	0.670734	0.812573	CHRNB1	17	ENSG00000114859	289.172	0.0626537	0.150867	0.415292	0.677928	0.820772	CLCN2	3	ENSG00000141505	225.014	0.0779691	0.1696	0.459723	0.645715	0.782056	ASGR1	17	ENSG00000166839	262.303	0.0832778	0.239129	0.348255	0.727649	0.853875	ANKDD1A	15	ENSG00000134242	8.78354	0.312673	0.986198	0.317048	0.751207	0.919765	PTPN22	1	ENSG00000172974	15.3662	-0.294737	0.556718	-0.529419	0.596515	0.736985	VDAC2P5	2	ENSG00000196793	295.016	0.0698194	0.164419	0.424643	0.671097	0.828704	ZNF239	10	ENSG00000165118	10.0428	0.350034	0.66806	0.523956	0.600309	0.758718	QNG1	9
ENSG00000235316	34.6335	0.183365	0.431603	0.424847	0.670948	0.812773	DUSP8P5	10	ENSG00000147262	18.9122	-0.219276	0.529094	-0.414437	0.678554	0.821408	GPR119	X	ENSG00000170899	2873.62	0.029667	0.0645584	0.459538	0.645848	0.782056	GSTA4	6	ENSG00000144445	411.392	0.0843651	0.242717	0.347586	0.728151	0.854384	KANSL1L	2	ENSG00000138231	823.927	-0.044309	0.139759	-0.317038	0.751215	0.919765	DBR1	3	ENSG00000278635	38.5825	-0.216596	0.409122	-0.529415	0.596517	0.736985		12	ENSG00000204370	1322.83	0.0502445	0.118377	0.424444	0.671242	0.828704	SDHD	11	ENSG00000173621	550.036	0.0704056	0.134388	0.523898	0.600349	0.758718	LRFN4	11
ENSG00000102879	434.031	0.0656235	0.154547	0.424618	0.671115	0.812853	CORO1A	16	ENSG00000165837	23.6634	0.198457	0.478797	0.414491	0.678514	0.821408	ERICH6B	13	ENSG00000223959	922.688	0.0406198	0.0883806	0.459601	0.645803	0.782056	AFG3L1P	16	ENSG00000105711	64.0481	0.178752	0.51466	0.34732	0.728351	0.854491	SCN1B	19	ENSG00000103197	4029.48	0.0321548	0.101559	0.316611	0.751539	0.919839	TSC2	16	ENSG00000101350	4742.85	0.0435959	0.0823787	0.529213	0.596658	0.737093	KIF3B	20	ENSG00000272921	22.402	-0.811247	1.91111	-0.42449	0.671208	0.828704		12	ENSG00000139200	817.128	0.056055	0.107015	0.523804	0.600415	0.758745	PIANP	12
ENSG00000222011	204.235	0.0747676	0.176067	0.424653	0.67109	0.812853	FAM185A	7	ENSG00000149781	44.2739	0.146384	0.35342	0.414193	0.678733	0.821527	FERMT3	11	ENSG00000251569	29.5772	0.20887	0.454535	0.459525	0.645857	0.782056		2	ENSG00000167792	3743.56	0.0333851	0.0961135	0.347351	0.728328	0.854491	NDUFV1	11	ENSG00000116679	5417.81	-0.0396238	0.125126	-0.31667	0.751494	0.919839	IVNS1ABP	1	ENSG00000137198	17.6426	-0.275506	0.520712	-0.529095	0.596739	0.737093	GMPR	6	ENSG00000113790	78.4002	0.116937	0.275803	0.423987	0.671575	0.828991	EHHADH	3	ENSG00000189157	205.259	0.0828347	0.158218	0.523548	0.600593	0.758913	FAM47E	4
ENSG00000163374	1821.4	0.0331095	0.0780029	0.424465	0.671227	0.812867	YY1AP1	1	ENSG00000161958	163.92	0.078822	0.190316	0.414164	0.678754	0.821527	FGF11	17	ENSG00000137817	1510.6	-0.0414781	0.0903038	-0.459317	0.646007	0.782142	PARP6	15	ENSG00000174384	86.1369	0.115827	0.333666	0.347136	0.728489	0.854589	PMS2P6	7	ENSG00000121440	1359.97	0.184055	0.581404	0.31657	0.75157	0.919839	PDZRN3	3	ENSG00000284732	9.74012	-0.378002	0.714371	-0.529139	0.596709	0.737093		11	ENSG00000119203	2547.94	-0.0514821	0.121404	-0.424055	0.671526	0.828991	CPSF3	2	ENSG00000114698	90.3559	-0.138029	0.263736	-0.523362	0.600723	0.75902	PLSCR4	3
ENSG00000276087	14.2365	0.292614	0.689324	0.424493	0.671206	0.812867		2	ENSG00000158161	1534.49	0.030541	0.0737699	0.414004	0.678871	0.8216	EYA3	1	ENSG00000111642	20995.4	-0.02546	0.0555545	-0.458288	0.646745	0.782687	CHD4	12	ENSG00000113761	981.026	-0.047211	0.136058	-0.346991	0.728598	0.854654	ZNF346	5	ENSG00000141385	1968.03	-0.0359562	0.1136	-0.316515	0.751612	0.919839	AFG3L2	18	ENSG00000159915	105.686	0.12458	0.235504	0.528991	0.596811	0.737127	ZNF233	19	ENSG00000152056	159.466	-0.108842	0.257007	-0.423499	0.671931	0.828997	AP1S3	2	ENSG00000133962	10.7958	0.396466	0.757835	0.523157	0.600865	0.759108	CATSPERB	14
ENSG00000120458	1440.77	-0.0420732	0.0991965	-0.42414	0.671464	0.813043	MSANTD2	11	ENSG00000289685	13.1456	0.911845	2.20283	0.413943	0.678916	0.8216		2	ENSG00000134825	988.115	-0.0490268	0.106912	-0.458573	0.646541	0.782687	TMEM258	11	ENSG00000277972	248.207	-0.103437	0.29833	-0.34672	0.728802	0.854829	CISD3	17	ENSG00000189014	7.10589	-0.417311	1.31876	-0.316442	0.751667	0.919839	SHLD2P3	10	ENSG00000185271	9.66158	-0.346919	0.655971	-0.528863	0.596901	0.737133	KLHL33	14	ENSG00000165632	673.008	0.0505298	0.119299	0.423556	0.67189	0.828997	TAF3	10	ENSG00000185614	30.671	-0.214348	0.40974	-0.523132	0.600882	0.759108	INKA1	3
ENSG00000213713	193.149	-0.0764043	0.180144	-0.424128	0.671472	0.813043	PIGCP1	11	ENSG00000229186	10.6893	1.3964	3.37518	0.413725	0.679075	0.821732	ADAM1A	12	ENSG00000179085	209.06	0.0900331	0.196399	0.458421	0.64665	0.782687	DPM3	1	ENSG00000127957	57.8885	0.135296	0.390321	0.346628	0.728871	0.854846	PMS2P3	7	ENSG00000284946	960.15	-0.045194	0.142736	-0.316627	0.751526	0.919839		15	ENSG00000214826	189.522	0.132907	0.25131	0.528857	0.596905	0.737133	DDX12P	12	ENSG00000174021	2010.56	-0.0519092	0.122528	-0.423651	0.67182	0.828997	GNG5	1	ENSG00000147905	1055.88	0.0421708	0.0806232	0.52306	0.600932	0.759115	ZCCHC7	9
ENSG00000160007	4326.68	-0.0496176	0.117081	-0.423788	0.67172	0.813283	ARHGAP35	19	ENSG00000089693	3345.06	0.0289286	0.0699551	0.413531	0.679218	0.821843	MLF2	12	ENSG00000205464	231.186	-0.079798	0.174081	-0.458397	0.646667	0.782687	ATP6AP1L	5	ENSG00000103642	273.765	0.0871269	0.251743	0.346094	0.729272	0.855125	LACTB	15	ENSG00000288695	45.3374	0.148879	0.470374	0.316511	0.751615	0.919839		4	ENSG00000113621	1454.79	-0.0522565	0.0988399	-0.528699	0.597014	0.737158	TXNDC15	5	ENSG00000175183	2353.42	0.0561848	0.132561	0.423841	0.671682	0.828997	CSRP2	12	ENSG00000116985	76.4925	0.130468	0.249489	0.522942	0.601014	0.759162	BMP8B	1
ENSG00000096063	7082.15	-0.0293235	0.0692356	-0.423533	0.671907	0.813443	SRPK1	6	ENSG00000122824	625.688	0.0413058	0.0999367	0.41332	0.679372	0.821968	NUDT10	X	ENSG00000248751	11.1204	0.964759	2.10481	0.45836	0.646694	0.782687		22	ENSG00000164162	195.484	0.0774486	0.223826	0.346021	0.729327	0.855125	ANAPC10	4	ENSG00000149182	3326.45	-0.0300313	0.094963	-0.316242	0.751819	0.919914	ARFGAP2	11	ENSG00000272822	12.6618	0.346468	0.655247	0.528759	0.596972	0.737158		12	ENSG00000186973	56.655	-0.131421	0.310318	-0.423505	0.671927	0.828997	CFAP144	1	ENSG00000076067	1543.11	-0.0405753	0.0776326	-0.522659	0.601212	0.759185	RBMS2	12
ENSG00000182578	9.25039	0.337059	0.795946	0.42347	0.671953	0.813443	CSF1R	5	ENSG00000205238	85.655	-0.114134	0.276191	-0.413242	0.679429	0.821976	SPDYE2	7	ENSG00000259192	87.1567	0.114804	0.250507	0.458287	0.646746	0.782687		15	ENSG00000165186	23.0263	0.21278	0.614561	0.346231	0.729169	0.855125	PTCHD1	X	ENSG00000261717	25.0641	-0.213287	0.674505	-0.316213	0.751841	0.919914		16	ENSG00000171806	342.892	0.0808436	0.152986	0.528439	0.597194	0.737274	METTL18	1	ENSG00000196459	629.821	-0.0468156	0.110503	-0.423658	0.671816	0.828997	TRAPPC2	X	ENSG00000158941	5513.15	-0.02984	0.0570795	-0.52278	0.601128	0.759185	CCAR2	8
ENSG00000167377	606.963	-0.0455548	0.107613	-0.423318	0.672063	0.813511	ZNF23	16	ENSG00000262526	22.687	-0.570196	1.38127	-0.412806	0.679749	0.82224		17	ENSG00000188822	17.7756	0.254137	0.554728	0.458128	0.64686	0.782767	CNR2	1	ENSG00000167778	477.258	0.0672636	0.194357	0.346083	0.72928	0.855125	SPRYD3	12	ENSG00000149380	11.7105	-0.261406	0.826993	-0.316092	0.751933	0.919958	P4HA3	11	ENSG00000232149	36.8429	-0.201875	0.382023	-0.528436	0.597197	0.737274	FERP1	X	ENSG00000265293	12.0718	-0.276498	0.652336	-0.423859	0.671669	0.828997	ARGFXP2	17	ENSG00000166689	1063.27	0.0480561	0.091942	0.522678	0.601198	0.759185	PLEKHA7	11
ENSG00000230358	9.47612	-0.324447	0.766551	-0.423255	0.672109	0.813511	SPDYE21	7	ENSG00000271741	78.3648	-0.170411	0.412777	-0.41284	0.679724	0.82224		1	ENSG00000197847	35.7873	0.181727	0.397041	0.457704	0.647165	0.783077	SLC22A20P	11	ENSG00000148734	24.9182	-0.221306	0.639882	-0.345854	0.729453	0.855145	NPFFR1	10	ENSG00000007402	1066.86	-0.0675874	0.214063	-0.315736	0.752203	0.920171	CACNA2D2	3	ENSG00000214992	15.7148	-0.273717	0.51831	-0.528094	0.597434	0.737511	AKAP17BP	X	ENSG00000145824	95.7088	-0.197802	0.467341	-0.423251	0.672112	0.829159	CXCL14	5	ENSG00000174799	1268.51	0.0407763	0.0780077	0.522721	0.601168	0.759185	CEP135	4
ENSG00000101624	535.215	-0.0493729	0.116738	-0.42294	0.672339	0.813607	CEP76	18	ENSG00000214077	18.2054	-0.23758	0.575733	-0.412657	0.679858	0.822249	GNAQP1	2	ENSG00000198182	692.096	-0.0477607	0.104371	-0.457604	0.647237	0.783106	ZNF607	19	ENSG00000186976	91.436	0.153811	0.444669	0.3459	0.729418	0.855145	EFCAB6	22	ENSG00000284024	769.924	0.0500173	0.158426	0.315714	0.752219	0.920171	MSANTD7	10	ENSG00000124593	357.357	-0.0693314	0.131425	-0.527535	0.597822	0.73788		6	ENSG00000157017	28.7797	-0.180101	0.426003	-0.422768	0.672464	0.829479	GHRL	3	ENSG00000132681	20.673	0.267906	0.512719	0.522521	0.601308	0.759249	ATP1A4	1
ENSG00000175581	826.033	-0.0465673	0.110075	-0.42305	0.672259	0.813607	MRPL48	11	ENSG00000270558	20.1649	-0.223125	0.540632	-0.412712	0.679818	0.822249		5	ENSG00000085662	4372.84	0.0310882	0.0679971	0.457199	0.647528	0.783399	AKR1B1	7	ENSG00000077232	2759.07	0.0439609	0.127369	0.345147	0.729984	0.855698	DNAJC10	2	ENSG00000167770	5161.43	0.0401005	0.127173	0.315322	0.752517	0.920467	OTUB1	11	ENSG00000127452	482.402	0.0826401	0.156637	0.527588	0.597785	0.73788	FBXL12	19	ENSG00000198952	2522.29	0.0444226	0.105078	0.422758	0.672472	0.829479	SMG5	1	ENSG00000288684	85.8143	-0.342544	0.655751	-0.522368	0.601414	0.759327		9
ENSG00000250264	18.8372	0.957145	2.26308	0.42294	0.672339	0.813607		6	ENSG00000203896	94.8862	-0.0993373	0.240799	-0.412532	0.67995	0.822299	LIME1	20	ENSG00000224370	20.2245	0.248109	0.542829	0.457066	0.647623	0.783457		7	ENSG00000204843	7619.38	0.0506466	0.146767	0.345082	0.730033	0.855698	DCTN1	2	ENSG00000130254	3605.38	-0.0393665	0.12493	-0.315108	0.75268	0.920528	SAFB2	19	ENSG00000261934	56.8689	0.210212	0.398586	0.527394	0.59792	0.737946	PCDHGA9	5	ENSG00000167077	12.1474	0.289827	0.685745	0.422646	0.672554	0.829518	MEI1	22	ENSG00000243406	251.601	0.084986	0.162784	0.522078	0.601616	0.759525	MRPS31P5	13
ENSG00000164039	2313.34	-0.0318924	0.0754266	-0.422827	0.672421	0.813646	BDH2	4	ENSG00000128394	80.7757	0.112401	0.272791	0.412041	0.68031	0.822673	APOBEC3F	22	ENSG00000091592	33.4107	-0.186433	0.40811	-0.45682	0.6478	0.783554	NLRP1	17	ENSG00000007174	25.7841	-0.260765	0.7561	-0.344881	0.730184	0.855743	DNAH9	17	ENSG00000180638	17.0832	0.205088	0.650734	0.315164	0.752637	0.920528	SLC47A2	17	ENSG00000169228	515.181	-0.0687716	0.130433	-0.527257	0.598015	0.738008	RAB24	5	ENSG00000184436	351.93	0.0594229	0.140663	0.422448	0.672698	0.829634	THAP7	22	ENSG00000055211	1321.05	-0.0427521	0.0819191	-0.521881	0.601753	0.759585	GINM1	6
ENSG00000197134	25.3569	0.215189	0.509605	0.422266	0.672831	0.814081	ZNF257	19	ENSG00000135423	19.7961	0.219062	0.531902	0.411847	0.680452	0.822783	GLS2	12	ENSG00000186103	44.3101	-0.164495	0.360048	-0.456869	0.647765	0.783554	ARGFX	3	ENSG00000167992	469.003	0.129612	0.375794	0.344902	0.730168	0.855743	VWCE	11	ENSG00000086991	78.4553	-0.109538	0.347923	-0.314834	0.752888	0.920562	NOX4	11	ENSG00000143367	392.804	0.0635946	0.120775	0.526552	0.598504	0.738557	TUFT1	1	ENSG00000171311	617.735	0.052234	0.123677	0.422343	0.672775	0.829656	EXOSC1	10	ENSG00000106299	2649.06	0.0337357	0.0646367	0.521928	0.60172	0.759585	WASL	7
ENSG00000185924	24.7854	-0.20228	0.47942	-0.421927	0.673078	0.81432	RTN4RL1	17	ENSG00000065600	708.003	0.0397448	0.0965615	0.411601	0.680632	0.822827	PACC1	1	ENSG00000104848	14.8241	-0.268089	0.587087	-0.456644	0.647927	0.7836	KCNA7	19	ENSG00000256069	15.1866	-0.336873	0.976974	-0.344813	0.730235	0.855743	A2MP1	12	ENSG00000119335	21937.5	-0.0342664	0.108905	-0.314646	0.753031	0.920562	SET	9	ENSG00000171530	3316.57	-0.060681	0.115261	-0.526466	0.598564	0.738576	TBCA	5	ENSG00000175931	1762.05	0.0550247	0.130302	0.422286	0.672816	0.829656	UBE2O	17	ENSG00000113212	31.4135	0.232539	0.445896	0.521508	0.602013	0.759856	PCDHB7	5
ENSG00000104321	13.1262	0.342016	0.810804	0.421823	0.673154	0.814351	TRPA1	8	ENSG00000119906	3720.39	-0.0261114	0.0634207	-0.411717	0.680547	0.822827	SLF2	10	ENSG00000132622	64.5464	0.134528	0.294608	0.456632	0.647935	0.7836	HSPA12B	20	ENSG00000092847	4318.03	-0.080558	0.233689	-0.344723	0.730303	0.855759	AGO1	1	ENSG00000119723	395.599	0.0493545	0.156722	0.314918	0.752824	0.920562	COQ6	14	ENSG00000213015	412.56	-0.0650843	0.123648	-0.526366	0.598634	0.738607	ZNF580	19	ENSG00000127990	1470.19	0.0498101	0.118024	0.422034	0.673	0.829738	SGCE	7	ENSG00000099337	105.383	-0.11107	0.213035	-0.521369	0.60211	0.759916	KCNK6	19
ENSG00000092330	632.699	-0.0541707	0.128478	-0.421633	0.673293	0.814457	TINF2	14	ENSG00000171243	253.698	-0.0735347	0.17866	-0.411589	0.68064	0.822827	SOSTDC1	7	ENSG00000061987	2598.29	0.0291854	0.0639286	0.456532	0.648008	0.783607	MON2	12	ENSG00000186094	14.2331	-0.272636	0.791125	-0.344619	0.730381	0.855787	AGBL4	1	ENSG00000162512	7009.61	0.0330533	0.10508	0.314554	0.7531	0.920562	SDC3	1	ENSG00000141696	1053.31	-0.0462315	0.087961	-0.525591	0.599172	0.739214	P3H4	17	ENSG00000151092	1364.66	-0.0384895	0.0912087	-0.421994	0.67303	0.829738	NGLY1	3	ENSG00000240682	990.771	-0.0432643	0.0829914	-0.521311	0.60215	0.759916	ISY1	3
ENSG00000203896	92.6919	-0.103405	0.245326	-0.421501	0.673389	0.814513	LIME1	20	ENSG00000183397	27.5975	0.196733	0.478342	0.411282	0.680866	0.823039	TEKTIP1	19	ENSG00000127588	10.9419	0.327179	0.716919	0.456368	0.648125	0.783607	GNG13	16	ENSG00000132000	21.6548	0.201717	0.586313	0.344044	0.730813	0.85591	PODNL1	19	ENSG00000166206	1003.74	0.0536706	0.170456	0.314865	0.752864	0.920562	GABRB3	15	ENSG00000162510	14.2503	-0.296311	0.563833	-0.525529	0.599216	0.739214	MATN1	1	ENSG00000170100	820.065	-0.0588258	0.139401	-0.421989	0.673033	0.829738	ZNF778	16	ENSG00000010319	22.38	0.227543	0.436715	0.521034	0.602343	0.760009	SEMA3G	3
ENSG00000145916	923.584	-0.0426851	0.101307	-0.421343	0.673505	0.814592	RMND5B	5	ENSG00000079999	1322.91	0.0381702	0.0928634	0.411036	0.681046	0.823131	KEAP1	19	ENSG00000197766	9.99509	-0.328537	0.719771	-0.456447	0.648069	0.783607	CFD	19	ENSG00000134644	4290.71	0.0623866	0.181263	0.344178	0.730712	0.85591	PUM1	1	ENSG00000176396	748.395	-0.049352	0.156852	-0.31464	0.753035	0.920562	EID2	19	ENSG00000154258	99.8185	0.116508	0.221729	0.525452	0.599269	0.739225	ABCA9	17	ENSG00000180440	23.2568	-0.207671	0.492388	-0.421763	0.673198	0.829818	SERTM1	13	ENSG00000136261	2866.26	-0.0433	0.0831013	-0.52105	0.602332	0.760009	BZW2	7
ENSG00000121940	2084.53	0.0333174	0.0790933	0.421241	0.673579	0.814621	CLCC1	1	ENSG00000102908	3036.24	0.0306004	0.0744589	0.41097	0.681094	0.823131	NFAT5	16	ENSG00000213523	739.019	-0.0467443	0.102429	-0.456356	0.648134	0.783607	SRA1	5	ENSG00000136240	2872.41	0.0704741	0.204667	0.344336	0.730594	0.85591	KDELR2	7	ENSG00000248278	12.9266	-0.224289	0.71292	-0.314607	0.75306	0.920562	SUMO2P17	17	ENSG00000134644	5925.98	-0.0332967	0.0633785	-0.525363	0.599331	0.739246	PUM1	1	ENSG00000259075	73.988	-0.293841	0.696669	-0.42178	0.673186	0.829818	POC1B-GALNT4	12	ENSG00000148019	4957.16	0.0382815	0.0734842	0.520949	0.602402	0.760009	CEP78	9
ENSG00000166153	144.625	0.0956818	0.227204	0.421128	0.673662	0.814661	DEPDC4	12	ENSG00000160439	197.201	0.071128	0.173023	0.411089	0.681008	0.823131	RDH13	19	ENSG00000254692	34.0674	0.669009	1.46689	0.456073	0.648337	0.783794		14	ENSG00000158014	14.2714	0.253732	0.737063	0.344248	0.73066	0.85591	SLC30A2	1	ENSG00000180884	130.405	0.0788412	0.250745	0.314428	0.753196	0.920611	ZNF792	19	ENSG00000111796	12.1944	0.310479	0.591138	0.525223	0.599428	0.739256	KLRB1	12	ENSG00000111729	23.139	-0.20686	0.490815	-0.421462	0.673418	0.829941	CLEC4A	12	ENSG00000286022	17.8045	0.275956	0.529718	0.520948	0.602403	0.760009		20
ENSG00000140157	2030.78	-0.0419591	0.0996688	-0.420985	0.673766	0.814666	NIPA2	15	ENSG00000168658	21.3586	0.210383	0.512071	0.410846	0.681185	0.823179	VWA3B	2	ENSG00000052749	892.894	-0.0480835	0.105518	-0.455691	0.648612	0.784068	RRP12	10	ENSG00000176040	14.5702	-0.347728	1.0104	-0.344147	0.730736	0.85591	TMPRSS7	3	ENSG00000130150	286.519	0.0615569	0.196208	0.313732	0.753725	0.920999	MOSPD2	X	ENSG00000198818	736.894	0.0612197	0.116559	0.525225	0.599427	0.739256	SFT2D1	6	ENSG00000134809	376.066	-0.064915	0.154034	-0.421432	0.67344	0.829941	TIMM10	11	ENSG00000136715	1995.44	-0.0348093	0.0668573	-0.520651	0.60261	0.7601	SAP130	2
ENSG00000168491	22.1505	-0.220381	0.523475	-0.420997	0.673758	0.814666	CCDC110	4	ENSG00000139187	85.8817	0.121842	0.296625	0.410762	0.681247	0.823193	KLRG1	12	ENSG00000077235	4385.18	-0.0284856	0.0625402	-0.455478	0.648766	0.784078	GTF3C1	16	ENSG00000234465	69.413	-0.156332	0.454302	-0.344114	0.730761	0.85591	PINLYP	19	ENSG00000179698	53.0077	0.127976	0.407782	0.313833	0.753648	0.920999	WDR97	8	ENSG00000213760	36.6098	-0.708165	1.34853	-0.525137	0.599488	0.739274	ATP6V1G2	6	ENSG00000158805	701.517	0.043995	0.104399	0.421413	0.673453	0.829941	ZNF276	16	ENSG00000158022	8.51676	0.41361	0.794294	0.520726	0.602557	0.7601	TRIM63	1
ENSG00000171163	601.637	-0.050984	0.121171	-0.420761	0.673929	0.814731	ZNF692	1	ENSG00000082153	18212.6	0.0281173	0.0684956	0.410498	0.681441	0.823319	BZW1	2	ENSG00000106344	2358.49	-0.0339216	0.0744857	-0.45541	0.648814	0.784078	RBM28	7	ENSG00000198155	50.9848	-0.145652	0.423547	-0.343885	0.730932	0.855986	ZNF876P	4	ENSG00000214655	2501.73	0.0431547	0.137517	0.313814	0.753662	0.920999	ZSWIM8	10	ENSG00000147383	1040.06	0.0508512	0.0968528	0.525036	0.599558	0.739306	NSDHL	X	ENSG00000245958	19.8563	-0.213145	0.505862	-0.421351	0.673499	0.829941	SEPTIN7P14	4	ENSG00000164411	9.32436	-0.381186	0.732053	-0.520708	0.60257	0.7601	GJB7	6
ENSG00000172824	39.8486	0.167402	0.397972	0.420636	0.674021	0.814731	CES4A	16	ENSG00000152977	9383.24	-0.081047	0.197477	-0.410411	0.681504	0.823319	ZIC1	3	ENSG00000125485	640.73	-0.0500396	0.109863	-0.455474	0.648768	0.784078	DDX31	9	ENSG00000175497	208.108	-0.153793	0.44775	-0.343479	0.731238	0.85628	DPP10	2	ENSG00000230982	36.8416	0.140708	0.448527	0.31371	0.753741	0.920999	DSTNP1	21	ENSG00000169991	440.441	-0.0662595	0.126228	-0.52492	0.599639	0.739351	IFFO2	1	ENSG00000149292	576.394	0.0591241	0.14037	0.421202	0.673608	0.829951	TTC12	11	ENSG00000197982	504.855	-0.0632146	0.121441	-0.520536	0.60269	0.760144	C1orf122	1
ENSG00000213145	25.039	0.2038	0.484479	0.420658	0.674005	0.814731	CRIP1	14	ENSG00000187624	70.761	0.114285	0.278422	0.410473	0.681459	0.823319	LIAT1	17	ENSG00000143633	505.979	-0.0522744	0.114775	-0.45545	0.648786	0.784078	C1orf131	1	ENSG00000204152	424.251	-0.0602998	0.175834	-0.342936	0.731647	0.856695	TIMM23B	10	ENSG00000238103	15.8377	-0.212663	0.678048	-0.31364	0.753795	0.920999	RPL9P7	X	ENSG00000198824	3197.97	0.0426424	0.0812924	0.524557	0.599891	0.739607	CHAMP1	13	ENSG00000167863	2034.76	-0.0441939	0.104916	-0.421231	0.673586	0.829951	ATP5PD	17	ENSG00000089692	94.2452	0.123361	0.237065	0.520368	0.602807	0.760235	LAG3	12
ENSG00000248916	17.9255	0.238217	0.566138	0.420776	0.673919	0.814731	NUP210P3	3	ENSG00000125388	142.504	0.0840858	0.20524	0.409695	0.68203	0.823893	GRK4	4	ENSG00000031823	2265.5	-0.033479	0.0735724	-0.455048	0.649075	0.784187	RANBP3	19	ENSG00000100418	1032.53	0.0469192	0.136941	0.342623	0.731882	0.856907	DESI1	22	ENSG00000141076	1809.03	-0.0314751	0.100397	-0.313508	0.753895	0.921053	UTP4	16	ENSG00000168004	39.3727	-0.176702	0.337059	-0.524246	0.600107	0.739818	PLAAT5	11	ENSG00000148288	26.9844	-0.187711	0.445837	-0.421031	0.673733	0.830043	GBGT1	9	ENSG00000092140	2864.82	0.0367675	0.0706766	0.520222	0.602909	0.76025	G2E3	14
ENSG00000142168	3502.81	0.032626	0.0775797	0.420548	0.674085	0.814748	SOD1	21	ENSG00000258388	15.9011	0.981014	2.39499	0.409611	0.682091	0.823905	PPT2-EGFL8	6	ENSG00000153982	349.174	0.0627798	0.137967	0.455036	0.649084	0.784187	GDPD1	17	ENSG00000149091	2389.58	-0.0365379	0.106796	-0.342129	0.732254	0.857278	DGKZ	11	ENSG00000099385	1226.68	0.0453465	0.1447	0.313384	0.753989	0.921099	BCL7C	16	ENSG00000204524	662.149	0.0546107	0.104202	0.524085	0.60022	0.739901	ZNF805	19	ENSG00000127884	2057.7	0.0535967	0.127345	0.420878	0.673844	0.830057	ECHS1	10	ENSG00000100207	232.698	-0.391153	0.751814	-0.520278	0.60287	0.76025	TCF20	22
ENSG00000125779	1645.3	0.0351419	0.0835969	0.420373	0.674213	0.81478	PANK2	20	ENSG00000165152	729.611	-0.041943	0.102522	-0.409113	0.682457	0.824224	PGAP4	9	ENSG00000169976	1350.87	0.0414556	0.0910802	0.455155	0.648998	0.784187	SF3B5	6	ENSG00000110218	1050.24	-0.042805	0.125189	-0.341923	0.732409	0.857396	PANX1	11	ENSG00000257594	155.276	-0.0963684	0.307609	-0.313282	0.754066	0.921125	GALNT4	12	ENSG00000284946	1358.86	0.0492245	0.0939421	0.523988	0.600287	0.739929		15	ENSG00000203724	20.5303	0.288715	0.685877	0.420943	0.673797	0.830057	C1orf53	1	ENSG00000161642	478.046	0.0554372	0.106606	0.520019	0.60305	0.760315	ZNF385A	12
ENSG00000163956	2385.31	-0.0341891	0.0813214	-0.420419	0.674179	0.81478	LRPAP1	4	ENSG00000204463	2627.67	0.0406854	0.0994431	0.409133	0.682442	0.824224	BAG6	6	ENSG00000231274	10.9147	0.339255	0.745588	0.455017	0.649097	0.784187	SBK3	19	ENSG00000162129	935.8	0.0529342	0.154938	0.341648	0.732616	0.85746	CLPB	11	ENSG00000077549	8406.77	0.0366859	0.117247	0.312894	0.754361	0.921338	CAPZB	1	ENSG00000102054	5886.82	0.0415336	0.0793214	0.523611	0.600549	0.740156	RBBP7	X	ENSG00000188761	59.3972	-0.161995	0.385063	-0.420698	0.673976	0.830158	BCL2L15	1	ENSG00000187243	4680.68	-0.113222	0.217717	-0.520042	0.603035	0.760315	MAGED4B	X
ENSG00000117305	452.517	-0.05387	0.128249	-0.420044	0.674453	0.814835	HMGCL	1	ENSG00000270181	14.4374	1.03091	2.52126	0.408886	0.682623	0.824364	BIVM-ERCC5	13	ENSG00000196466	246.879	0.0701335	0.154187	0.454861	0.649209	0.784263	ZNF799	19	ENSG00000174109	317.978	-0.0658747	0.192807	-0.341662	0.732606	0.85746	UQCC4	16	ENSG00000128654	700.636	-0.0411073	0.131404	-0.312831	0.754409	0.921338	MTX2	2	ENSG00000108861	1512.57	-0.0426477	0.0814517	-0.523595	0.60056	0.740156	DUSP3	17	ENSG00000134333	1359.49	-0.0581675	0.138339	-0.420471	0.674141	0.8303	LDHA	11	ENSG00000153896	467.528	0.0650199	0.125059	0.519915	0.603123	0.760322	ZNF599	19
ENSG00000141933	145.956	0.0826973	0.19681	0.420188	0.674348	0.814835	TPGS1	19	ENSG00000148826	37.2882	-0.169713	0.415197	-0.408753	0.682721	0.82442	NKX6-2	10	ENSG00000147586	644.642	-0.0535628	0.117792	-0.454725	0.649307	0.784306	MRPS28	8	ENSG00000176495	20.7186	0.24447	0.715595	0.341632	0.732628	0.85746	OR5AN1	11	ENSG00000287856	73.7457	-0.124134	0.396769	-0.312861	0.754386	0.921338		1	ENSG00000176623	1454.16	-0.050501	0.0965066	-0.52329	0.600772	0.740362	RMDN1	8	ENSG00000188215	424.623	-0.0533829	0.127006	-0.420318	0.674253	0.830376	DCUN1D3	16	ENSG00000185420	624.911	-0.0634898	0.122123	-0.519882	0.603146	0.760322	SMYD3	1
ENSG00000178222	46.4874	-0.155963	0.371309	-0.420036	0.674459	0.814835	RNF212	4	ENSG00000106477	1599.06	0.0308473	0.0754909	0.408622	0.682817	0.824475	CEP41	7	ENSG00000162896	10.6514	0.341215	0.750455	0.454678	0.649341	0.784306	PIGR	1	ENSG00000113456	875.458	0.0475	0.139517	0.34046	0.733511	0.858176	RAD1	5	ENSG00000069974	172.526	-0.07812	0.250021	-0.312454	0.754696	0.921413	RAB27A	15	ENSG00000160439	204.261	0.0782782	0.14965	0.523076	0.600921	0.740463	RDH13	19	ENSG00000119723	441.144	0.0562274	0.133837	0.420119	0.674399	0.830493	COQ6	14	ENSG00000106733	282.313	-0.0718441	0.138244	-0.519689	0.60328	0.760378	NMRK1	9
ENSG00000214796	258.061	-0.0636609	0.151515	-0.420163	0.674366	0.814835	TUBA5P	1	ENSG00000227775	372.326	0.0518777	0.127068	0.408266	0.683078	0.824729		1	ENSG00000233608	15.3262	0.264066	0.581	0.454503	0.649467	0.784342	TWIST2	2	ENSG00000153767	665.013	-0.0551321	0.161935	-0.340458	0.733512	0.858176	GTF2E1	3	ENSG00000172661	1484.67	0.0365262	0.116897	0.312465	0.754687	0.921413	WASHC2C	10	ENSG00000168763	970.905	-0.049352	0.0943553	-0.523044	0.600944	0.740463	CNNM3	2	ENSG00000138002	1450.68	0.0663287	0.157908	0.420047	0.674451	0.830495	IFT172	2	ENSG00000179832	381.501	-0.0755111	0.145295	-0.51971	0.603266	0.760378	MROH1	8
ENSG00000131116	1787.54	-0.0407043	0.0970426	-0.419448	0.674889	0.815294	ZNF428	19	ENSG00000198580	66.1831	-0.11658	0.285753	-0.407975	0.683292	0.824926		7	ENSG00000277157	14.0817	-0.289371	0.636584	-0.454569	0.649419	0.784342	H4C4	6	ENSG00000165914	990.714	0.0416692	0.122384	0.340478	0.733497	0.858176	TTC7B	14	ENSG00000184481	260.604	-0.0798876	0.255599	-0.31255	0.754623	0.921413	FOXO4	X	ENSG00000132470	13.6746	0.335301	0.641228	0.522905	0.601041	0.740527	ITGB4	17	ENSG00000049246	530.041	-0.0902238	0.215156	-0.419342	0.674966	0.830573	PER3	1	ENSG00000113396	19.5477	0.302261	0.581769	0.519555	0.603374	0.760383	SLC27A6	5
ENSG00000214265	199.364	0.086359	0.206075	0.419066	0.675168	0.81557		15	ENSG00000168779	13.0184	0.268601	0.658876	0.407665	0.68352	0.82514	SHOX2	3	ENSG00000184209	443.574	0.0526966	0.116004	0.454265	0.649638	0.78449	SNRNP35	12	ENSG00000185100	304.261	-0.0765681	0.224801	-0.340604	0.733402	0.858176	ADSS1	14	ENSG00000198746	656.617	-0.0548022	0.175317	-0.312589	0.754593	0.921413	GPATCH3	1	ENSG00000220848	77.2243	-0.130527	0.24972	-0.522693	0.601188	0.740653	RPS18P9	6	ENSG00000053918	22.3974	0.213104	0.508056	0.41945	0.674887	0.830573	KCNQ1	11	ENSG00000135297	912.781	-0.0446897	0.0860105	-0.519584	0.603354	0.760383	MTO1	6
ENSG00000110911	2167.83	0.0327379	0.0781879	0.418708	0.67543	0.815765	SLC11A2	12	ENSG00000092094	1259.32	-0.0362143	0.0889516	-0.407124	0.683917	0.825496	OSGEP	14	ENSG00000053747	33.7041	0.181327	0.39946	0.453932	0.649878	0.784546	LAMA3	18	ENSG00000233757	398.772	-0.0687992	0.202005	-0.340582	0.733418	0.858176	ZNF892	2	ENSG00000162341	601.573	0.0444696	0.142425	0.312232	0.754864	0.92155	TPCN2	11	ENSG00000224452	22.6964	-0.225168	0.43117	-0.522225	0.601514	0.741	RSL24D1P6	20	ENSG00000142530	12.2194	-0.267127	0.636753	-0.419514	0.674841	0.830573	GARIN5A	19	ENSG00000269904	13.1017	-0.297636	0.573197	-0.519257	0.603581	0.760588	MAP2K4P1	X
ENSG00000173950	1436.76	-0.0465069	0.11107	-0.418719	0.675422	0.815765	XXYLT1	3	ENSG00000130844	1755.18	0.0279091	0.0685425	0.40718	0.683876	0.825496	ZNF331	19	ENSG00000153086	23.7706	-0.217594	0.479312	-0.453971	0.64985	0.784546	ACMSD	2	ENSG00000147853	1347.56	0.0551036	0.162093	0.33995	0.733894	0.858495	AK3	9	ENSG00000003393	1757.84	-0.0388793	0.124789	-0.311559	0.755375	0.921625	ALS2	2	ENSG00000147041	8.35352	0.399354	0.764823	0.522152	0.601564	0.741007	SYTL5	X	ENSG00000181704	2349.7	0.0382806	0.0912858	0.419348	0.674962	0.830573	YIPF6	X	ENSG00000116701	24.4418	-0.252079	0.485944	-0.518741	0.603941	0.760932	NCF2	1
ENSG00000122741	1522.74	0.0366393	0.0875205	0.418637	0.675481	0.815766	DCAF10	9	ENSG00000101158	2959.82	0.0276974	0.068116	0.406621	0.684286	0.825696	NELFCD	20	ENSG00000166135	3504.01	-0.0296761	0.0653586	-0.454051	0.649792	0.784546	HIF1AN	10	ENSG00000237846	73.9319	-0.124779	0.367025	-0.339975	0.733875	0.858495		9	ENSG00000054116	1180.27	-0.0426725	0.136926	-0.311646	0.75531	0.921625	TRAPPC3	1	ENSG00000215492	18.4646	0.351926	0.674302	0.521911	0.601732	0.741158	HNRNPA1P7	18	ENSG00000204209	512.241	-0.229519	0.547155	-0.419477	0.674868	0.830573	DAXX	6	ENSG00000196081	216.824	-0.0857206	0.165249	-0.518737	0.603944	0.760932	ZNF724	19
ENSG00000178440	423.837	0.0684345	0.163519	0.41851	0.675575	0.815819	TIMM23B-AGAP6	10	ENSG00000213199	47.5701	-0.146792	0.360961	-0.40667	0.68425	0.825696	ASIC3	7	ENSG00000257524	103.265	0.386217	0.850513	0.454099	0.649758	0.784546		9	ENSG00000170871	1958.62	0.042532	0.125175	0.33978	0.734022	0.858581	KIAA0232	4	ENSG00000123575	913.748	0.0539792	0.173192	0.311673	0.755289	0.921625	FAM199X	X	ENSG00000103037	1316.72	0.0439253	0.0841766	0.521823	0.601793	0.741179	SETD6	16	ENSG00000213801	105.989	-0.114723	0.27323	-0.419878	0.674575	0.830573	ZNF321P	19	ENSG00000135547	94.1032	-0.121302	0.233903	-0.518599	0.60404	0.760947	HEY2	6
ENSG00000259494	477.428	-0.0579828	0.138608	-0.418322	0.675712	0.815923	MRPL46	15	ENSG00000240342	1573.37	-0.0340309	0.0836683	-0.406735	0.684202	0.825696	RPS2P5	12	ENSG00000140943	2906.05	-0.0306251	0.0675094	-0.453643	0.650086	0.784705	MBTPS1	16	ENSG00000125651	3806.07	0.0441381	0.13002	0.339471	0.734255	0.858662	GTF2F1	19	ENSG00000127585	181.32	0.15307	0.491087	0.311695	0.755272	0.921625	FBXL16	16	ENSG00000187953	230.831	-0.0859489	0.164816	-0.521484	0.60203	0.741359	PMS2CL	7	ENSG00000261794	260.838	-0.0750293	0.178748	-0.41975	0.674668	0.830573	GOLGA8H	15	ENSG00000165478	49.9035	0.155382	0.29966	0.518526	0.604091	0.760947	HEPACAM	11
ENSG00000081923	69.8188	-0.12035	0.287846	-0.418105	0.67587	0.815939	ATP8B1	18	ENSG00000289701	31.8249	-0.18044	0.443691	-0.406679	0.684244	0.825696		9	ENSG00000227057	33.6731	-0.296452	0.653534	-0.453614	0.650107	0.784705	WDR46	6	ENSG00000155026	15.6024	-0.222758	0.656158	-0.339489	0.734242	0.858662	RSPH10B	7	ENSG00000141552	3406.6	-0.0617451	0.197895	-0.312009	0.755034	0.921625	ANAPC11	17	ENSG00000269858	1332.57	-0.0486057	0.0931955	-0.521546	0.601986	0.741359	EGLN2	19	ENSG00000277493	17.3245	0.21786	0.519278	0.419545	0.674818	0.830573		19	ENSG00000213033	11.4252	0.389981	0.752049	0.518558	0.604069	0.760947	AURKAP1	1
ENSG00000106113	10.8749	-0.31834	0.761593	-0.417993	0.675952	0.815939	CRHR2	7	ENSG00000099219	670.417	-0.0427266	0.105204	-0.40613	0.684647	0.825856	ERMP1	9	ENSG00000129151	16.2786	-0.272849	0.601686	-0.453474	0.650207	0.784768	BBOX1	11	ENSG00000174514	28.1459	0.194751	0.573651	0.339494	0.734238	0.858662	MFSD4A	1	ENSG00000169224	18.5616	0.211983	0.680033	0.311725	0.75525	0.921625	GCSAML	1	ENSG00000139908	73.3706	0.175206	0.336357	0.520893	0.602441	0.741606	TSSK4	14	ENSG00000288258	30.8266	0.20406	0.48621	0.419696	0.674708	0.830573		X	ENSG00000086062	496.861	0.0583609	0.112585	0.518372	0.604198	0.760969	B4GALT1	9
ENSG00000131019	511.029	0.0541111	0.129462	0.41797	0.675969	0.815939	ULBP3	6	ENSG00000138615	11.033	0.287855	0.708378	0.406357	0.68448	0.825856	CILP	15	ENSG00000087299	734.693	-0.0444133	0.0979933	-0.453228	0.650384	0.784807	L2HGDH	14	ENSG00000188234	695.123	0.0520864	0.153628	0.339043	0.734577	0.858975	AGAP4	10	ENSG00000181220	929.627	-0.0365312	0.117226	-0.31163	0.755322	0.921625	ZNF746	7	ENSG00000160321	26.4228	0.217711	0.417846	0.521032	0.602345	0.741606	ZNF208	19	ENSG00000101236	1689.94	0.0411101	0.0981147	0.419	0.675216	0.8306	RNF24	20	ENSG00000151806	2156.12	-0.0359218	0.0692951	-0.518389	0.604187	0.760969	GUF1	4
ENSG00000146072	794.041	-0.0623553	0.149161	-0.41804	0.675918	0.815939	TNFRSF21	6	ENSG00000164587	14217.2	0.023783	0.0585518	0.406188	0.684605	0.825856	RPS14	5	ENSG00000131386	24.1833	-0.221885	0.489528	-0.453262	0.65036	0.784807	GALNT15	3	ENSG00000168876	194.639	0.0856515	0.252984	0.338565	0.734937	0.859266	ANKRD49	11	ENSG00000203943	34.3603	-0.163998	0.526048	-0.311754	0.755228	0.921625	SAMD13	1	ENSG00000183597	201.949	-0.0894481	0.171721	-0.520893	0.602441	0.741606	TANGO2	22	ENSG00000143878	1092.49	-0.0500655	0.119437	-0.419179	0.675085	0.8306	RHOB	2	ENSG00000232388	640.116	-0.0545046	0.105218	-0.518014	0.604449	0.761227	SMIM26	20
ENSG00000241057	25.7151	0.189268	0.452838	0.41796	0.675976	0.815939	RASA4EP	7	ENSG00000170638	720.968	0.0412438	0.101554	0.406127	0.684649	0.825856	TRABD	22	ENSG00000139631	417.008	0.0570115	0.125785	0.453246	0.650371	0.784807	CSAD	12	ENSG00000175544	18.4683	-0.206478	0.610249	-0.33835	0.7351	0.859266	CABP4	11	ENSG00000137942	3634.99	0.0335287	0.107661	0.311427	0.755476	0.921651	FNBP1L	1	ENSG00000203943	128.997	-0.12408	0.238214	-0.520875	0.602454	0.741606	SAMD13	1	ENSG00000162994	777.144	-0.0520581	0.124244	-0.419	0.675216	0.8306	CLHC1	2	ENSG00000254681	111.405	0.120211	0.232093	0.517941	0.6045	0.761235	PKD1P5	16
ENSG00000196693	925.863	0.0405407	0.0970176	0.41787	0.676042	0.815958	ZNF33B	10	ENSG00000185222	2616.47	0.0286081	0.0704471	0.406093	0.684674	0.825856	TCEAL9	X	ENSG00000254656	69.7878	-0.130174	0.287272	-0.453138	0.65045	0.784827	RTL1	14	ENSG00000205863	17.1792	0.247633	0.73147	0.338541	0.734955	0.859266	C1QTNF9B	13	ENSG00000204623	300.211	0.0675771	0.217022	0.311384	0.755508	0.921651	POLR1HASP	6	ENSG00000243970	76.0748	0.151573	0.290933	0.520991	0.602373	0.741606	PPIEL	1	ENSG00000168061	198.57	0.0765661	0.182736	0.419	0.675216	0.8306	SAC3D1	11	ENSG00000141026	716.055	-0.047846	0.0924168	-0.51772	0.604654	0.761373	MED9	17
ENSG00000140688	1033.49	0.0458809	0.109941	0.417324	0.676441	0.816342	RUSF1	16	ENSG00000154188	399.878	0.0626607	0.154356	0.40595	0.684779	0.825881	ANGPT1	8	ENSG00000112877	318.379	0.063667	0.140567	0.452931	0.650598	0.784948	CEP72	5	ENSG00000219200	2023.22	0.0523008	0.154541	0.338426	0.735042	0.859266	RNASEK	17	ENSG00000144118	1175.22	0.045685	0.146797	0.311212	0.75564	0.921721	RALB	2	ENSG00000132436	361.868	-0.230364	0.442322	-0.520807	0.602501	0.741609	FIGNL1	7	ENSG00000175279	409.869	0.0726555	0.173415	0.418969	0.675239	0.8306	CENPS	1	ENSG00000186907	63.9243	-0.145172	0.280444	-0.517651	0.604702	0.761377	RTN4RL2	11
ENSG00000159202	1728.69	-0.0364021	0.0872376	-0.417276	0.676477	0.816342	UBE2Z	17	ENSG00000196787	33.0126	-0.173102	0.426436	-0.405927	0.684796	0.825881	H2AC11	6	ENSG00000131831	13.4013	-0.320448	0.707914	-0.452665	0.65079	0.785121	RAI2	X	ENSG00000240344	793.781	-0.0505628	0.14942	-0.338393	0.735067	0.859266	PPIL3	2	ENSG00000234616	2113.5	-0.0477508	0.15346	-0.311161	0.755678	0.921721	JRK	8	ENSG00000087053	3345.62	0.0375914	0.0721946	0.520695	0.602579	0.74165	MTMR2	11	ENSG00000172273	713.122	0.0455046	0.108641	0.418851	0.675325	0.830617	HINFP	11	ENSG00000228638	74.9157	0.131505	0.2541	0.517532	0.604785	0.761425	FCF1P2	3
ENSG00000171435	43.2949	0.689711	1.65307	0.417229	0.676511	0.816342	KSR2	12	ENSG00000165732	5362.62	0.0251705	0.0620653	0.405549	0.685074	0.826155	DDX21	10	ENSG00000173905	2389.01	-0.0299677	0.0662242	-0.452519	0.650895	0.785131	GOLIM4	3	ENSG00000143575	1441.34	-0.0468817	0.138786	-0.337798	0.735516	0.859512	HAX1	1	ENSG00000006704	1388.29	-0.0452698	0.146856	-0.30826	0.757885	0.921821	GTF2IRD1	7	ENSG00000064726	3022.22	0.0416329	0.0800437	0.520127	0.602975	0.742027	BTBD1	15	ENSG00000182118	190.606	-0.0943547	0.225328	-0.418743	0.675404	0.830617	FAM89A	1	ENSG00000174080	38.6373	0.193313	0.373845	0.517094	0.605091	0.761753	CTSF	11
ENSG00000144644	59.9356	-0.131448	0.315206	-0.417023	0.676662	0.816463	GADL1	3	ENSG00000152475	77.9534	0.119298	0.294259	0.405418	0.685171	0.82621	ZNF837	19	ENSG00000246922	121.444	-0.0949354	0.209785	-0.452537	0.650882	0.785131	UBAP1L	15	ENSG00000172742	30.9423	-0.208651	0.617683	-0.337796	0.735517	0.859512	OR4D9	11	ENSG00000064655	79.7571	0.209657	0.681425	0.307674	0.758331	0.921821	EYA2	20	ENSG00000269891	21.0487	-0.258453	0.496898	-0.520134	0.60297	0.742027	ARHGAP19-SLIT1	10	ENSG00000273841	970.701	0.0550614	0.131485	0.418766	0.675387	0.830617	TAF9	5	ENSG00000108375	143.062	0.109259	0.211385	0.516871	0.605246	0.761784	RNF43	17
ENSG00000130227	5654.22	-0.0287589	0.0690012	-0.416788	0.676834	0.816609	XPO7	8	ENSG00000150456	177.495	-0.0803879	0.198397	-0.405187	0.68534	0.826352	EEF1AKMT1	13	ENSG00000220563	20.1669	-0.243052	0.537596	-0.452109	0.65119	0.785429	PKMP3	6	ENSG00000182389	183.238	0.100278	0.296845	0.337811	0.735505	0.859512	CACNB4	2	ENSG00000069535	45.0926	-0.145632	0.471196	-0.309068	0.757269	0.921821	MAOB	X	ENSG00000166800	32.4669	-0.244684	0.470799	-0.519721	0.603258	0.742264	LDHAL6A	11	ENSG00000128915	2676.64	0.0415117	0.0992347	0.418319	0.675714	0.830937	ICE2	15	ENSG00000128045	294.079	0.0968802	0.187438	0.516865	0.605251	0.761784	RASL11B	4
ENSG00000074054	5216.49	0.0353627	0.0848902	0.41657	0.676993	0.816629	CLASP1	2	ENSG00000099337	91.3546	0.115411	0.284943	0.405033	0.685453	0.826369	KCNK6	19	ENSG00000188010	353.079	0.0724294	0.160236	0.452017	0.651257	0.78545	MORN2	2	ENSG00000185085	844.28	-0.0459003	0.135888	-0.33778	0.735529	0.859512	INTS5	11	ENSG00000089053	3177.49	-0.0311756	0.100513	-0.310166	0.756434	0.921821	ANAPC5	12	ENSG00000178127	1756.73	0.0469932	0.090415	0.519751	0.603237	0.742264	NDUFV2	18	ENSG00000101745	1893.65	0.0556116	0.132976	0.418208	0.675795	0.830974	ANKRD12	18	ENSG00000198700	8637.24	-0.0337244	0.0652441	-0.516896	0.605229	0.761784	IPO9	1
ENSG00000108826	835.49	0.0405162	0.0972557	0.416594	0.676975	0.816629	MRPL27	17	ENSG00000108830	1384.17	0.0331837	0.0819431	0.40496	0.685507	0.826369	RND2	17	ENSG00000270878	9.4458	0.348852	0.772477	0.451602	0.651556	0.785752	GCATP1	14	ENSG00000141646	2275.37	-0.0524216	0.155492	-0.337134	0.736016	0.859953	SMAD4	18	ENSG00000100749	1504.16	0.0401943	0.130268	0.308552	0.757663	0.921821	VRK1	14	ENSG00000149100	4923.93	-0.0471722	0.090847	-0.519249	0.603587	0.742614	EIF3M	11	ENSG00000274808	26.2635	0.17893	0.428106	0.417957	0.675979	0.831138	TBC1D3B	17	ENSG00000011021	2398.28	0.0425571	0.0823664	0.51668	0.60538	0.761844	CLCN6	1
ENSG00000284964	16.5581	-0.955081	2.29279	-0.416559	0.677001	0.816629		1	ENSG00000114742	3404.82	0.0279884	0.0691079	0.404996	0.68548	0.826369	WDR48	3	ENSG00000140474	956.409	0.0428548	0.0949486	0.451347	0.651739	0.785915	ULK3	15	ENSG00000256029	16.1683	0.231663	0.687138	0.337142	0.73601	0.859953		1	ENSG00000101882	548.007	-0.0566324	0.182485	-0.31034	0.756303	0.921821	NKAP	X	ENSG00000275052	4723.59	-0.0327428	0.0630913	-0.518974	0.603779	0.742794	PPP4R3B	2	ENSG00000167088	3420.21	-0.0576023	0.137972	-0.417494	0.676317	0.831493	SNRPD1	18	ENSG00000158164	6908.39	-0.0451734	0.0874323	-0.516667	0.605389	0.761844	TMSB15A	X
ENSG00000180747	437.843	0.0834348	0.200374	0.416396	0.677121	0.816713	SMG1P3	16	ENSG00000128000	261.09	-0.32147	0.794035	-0.404857	0.685583	0.8264	ZNF780B	19	ENSG00000105290	1983.08	-0.0313797	0.0695451	-0.451214	0.651835	0.785972	APLP1	19	ENSG00000275342	1215.23	-0.136282	0.40445	-0.336957	0.73615	0.860045	PRAG1	8	ENSG00000105245	1004.28	-0.0596416	0.192865	-0.30924	0.757139	0.921821	NUMBL	19	ENSG00000188000	23.6713	-0.243554	0.469591	-0.518651	0.604004	0.743017	OR7D2	19	ENSG00000184984	23.7851	-0.217988	0.522343	-0.417327	0.676439	0.831531	CHRM5	15	ENSG00000142207	820.929	0.0532369	0.103056	0.516582	0.605448	0.761863	URB1	21
ENSG00000204930	16.0605	-0.238884	0.573806	-0.416316	0.677179	0.816722	FAM221B	9	ENSG00000124785	54.3834	-0.134228	0.331745	-0.404612	0.685763	0.826555	NRN1	6	ENSG00000166441	10653.1	0.0267819	0.0593705	0.451097	0.65192	0.786003	RPL27A	11	ENSG00000100097	2948.3	-0.285672	0.848208	-0.336795	0.736271	0.860057	LGALS1	22	ENSG00000105647	3367.17	0.0432174	0.139905	0.308905	0.757394	0.921821	PIK3R2	19	ENSG00000251348	8.66281	-0.417806	0.805955	-0.518399	0.60418	0.743178	HSPD1P11	5	ENSG00000265018	60.776	-0.117144	0.280708	-0.417314	0.676449	0.831531	AGAP12P	10	ENSG00000108523	1857.49	-0.0365538	0.0707882	-0.516382	0.605587	0.761925	RNF167	17
ENSG00000135049	3291.05	0.0321165	0.0772085	0.415971	0.677431	0.816966	AGTPBP1	9	ENSG00000163032	46.5242	0.149925	0.370776	0.404355	0.685952	0.826669	VSNL1	2	ENSG00000167182	747.605	0.0438912	0.097321	0.450994	0.651994	0.786003	SP2	17	ENSG00000133114	815.523	0.0492274	0.146258	0.33658	0.736433	0.860057	GPALPP1	13	ENSG00000107281	1542.85	0.0740338	0.240543	0.307779	0.758251	0.921821	NPDC1	9	ENSG00000198723	16.4107	-0.269273	0.519575	-0.518257	0.604279	0.743244	SAXO5	19	ENSG00000104907	695.566	0.0477721	0.11451	0.417187	0.676542	0.831548	TRMT1	19	ENSG00000273841	1144.14	-0.044542	0.0862519	-0.516418	0.605563	0.761925	TAF9	5
ENSG00000158683	28.3234	-0.221039	0.532014	-0.415475	0.677794	0.817282	PKD1L1	7	ENSG00000164406	32.7554	0.16808	0.415756	0.404275	0.68601	0.826669	LEAP2	5	ENSG00000174059	26.4835	0.222203	0.492714	0.450977	0.652006	0.786003	CD34	1	ENSG00000144199	546.204	0.0596627	0.177187	0.336722	0.736326	0.860057	FAHD2B	2	ENSG00000112312	2365.8	0.0296744	0.0963789	0.307894	0.758163	0.921821	GMNN	6	ENSG00000173285	8.47318	0.37875	0.731232	0.517961	0.604485	0.743443	OR10K1	1	ENSG00000165238	1202.73	-0.0513511	0.123098	-0.417158	0.676563	0.831548	WNK2	9	ENSG00000041880	125.125	-0.103818	0.201124	-0.51619	0.605722	0.762037	PARP3	3
ENSG00000187231	4422.98	-0.0320739	0.0771869	-0.415536	0.67775	0.817282	SESTD1	2	ENSG00000198346	364.228	0.0553576	0.136927	0.404285	0.686003	0.826669	ZNF813	19	ENSG00000286112	138.98	0.0965603	0.21436	0.450458	0.65238	0.786395	KYAT1	9	ENSG00000156973	676.6	-0.0551997	0.163951	-0.336683	0.736356	0.860057	PDE6D	2	ENSG00000112357	124.247	-0.0901251	0.292671	-0.30794	0.758128	0.921821	PEX7	6	ENSG00000074842	696.907	0.0759372	0.146648	0.517821	0.604583	0.743508	MYDGF	19	ENSG00000250017	32.5322	0.195537	0.469089	0.416845	0.676792	0.831767		5	ENSG00000023839	86.904	-0.147817	0.286586	-0.515786	0.606004	0.762336	ABCC2	10
ENSG00000227799	21.7649	0.214452	0.516429	0.415259	0.677952	0.817412	CDPF1P1	2	ENSG00000067829	673.304	-0.043941	0.108777	-0.403955	0.686246	0.826891	IDH3G	X	ENSG00000171262	4806.25	-0.0287626	0.0638897	-0.45019	0.652573	0.78657	FAM98B	15	ENSG00000170296	5196.63	-0.0421864	0.125334	-0.336593	0.736424	0.860057	GABARAP	17	ENSG00000114999	2323.97	0.0367998	0.118994	0.309257	0.757126	0.921821	TTL	2	ENSG00000181666	1438.44	0.0398176	0.0769313	0.517573	0.604756	0.743666	ZNF875	19	ENSG00000058673	8583.19	0.0335631	0.0806375	0.416222	0.677248	0.83184	ZC3H11A	1	ENSG00000251229	13.9795	0.320915	0.622382	0.515623	0.606118	0.762422		4
ENSG00000115944	2299.68	-0.0351423	0.0846618	-0.41509	0.678076	0.817441	COX7A2L	2	ENSG00000179134	2978.09	-0.0311377	0.0770964	-0.403879	0.686301	0.826897	SAMD4B	19	ENSG00000104221	403.263	-0.054759	0.12168	-0.450025	0.652692	0.786655	BRF2	8	ENSG00000175137	1352.9	-0.0494449	0.14703	-0.33629	0.736652	0.860249	SH3BP5L	1	ENSG00000120129	535.416	0.0480446	0.154954	0.310056	0.756518	0.921821	DUSP1	5	ENSG00000188283	381.809	-0.0654245	0.126453	-0.51738	0.604891	0.743776	ZNF383	19	ENSG00000100348	1240.7	-0.0555057	0.13325	-0.416554	0.677005	0.83184	TXN2	22	ENSG00000177025	26.7927	-0.220679	0.428087	-0.515499	0.606204	0.762474	C19orf18	19
ENSG00000258890	2064.7	-0.0312338	0.0752463	-0.415088	0.678077	0.817441	CEP95	17	ENSG00000129646	346.808	0.0544346	0.134861	0.403635	0.686481	0.827038	QRICH2	17	ENSG00000115760	4348.71	-0.0326569	0.0726699	-0.449388	0.653152	0.786856	BIRC6	2	ENSG00000175106	154.502	0.0986934	0.293635	0.336109	0.736789	0.860344	TVP23C	17	ENSG00000124783	2474.98	0.045596	0.147244	0.309664	0.756817	0.921821	SSR1	6	ENSG00000005302	1523.9	0.0406891	0.0786636	0.517254	0.604979	0.743829	MSL3	X	ENSG00000143514	3112.74	0.0346775	0.0833153	0.41622	0.677249	0.83184	TP53BP2	1	ENSG00000117228	22.9301	0.239205	0.464189	0.515318	0.606331	0.762576	GBP1	1
ENSG00000180992	746.513	0.0419686	0.10113	0.414997	0.678144	0.817461	MRPL14	6	ENSG00000143622	1243.33	-0.0373652	0.0925898	-0.403557	0.686539	0.827038	RIT1	1	ENSG00000164220	24.5042	0.210247	0.467718	0.449517	0.653059	0.786856	F2RL2	5	ENSG00000124541	1346.38	0.046689	0.139331	0.335094	0.737554	0.861174	RRP36	6	ENSG00000125691	16763.2	0.0449051	0.145872	0.307839	0.758205	0.921821	RPL23	17	ENSG00000115904	3621.2	-0.0538508	0.104186	-0.516873	0.605245	0.744079	SOS1	2	ENSG00000147383	967.293	-0.0484087	0.116236	-0.416467	0.677068	0.83184	NSDHL	X	ENSG00000013503	409.948	0.0590483	0.114611	0.515205	0.60641	0.762619	POLR3B	12
ENSG00000113100	20.4227	0.230535	0.555788	0.414789	0.678296	0.81748	CDH9	5	ENSG00000221947	14.856	0.254014	0.629507	0.403512	0.686572	0.827038	XKR9	8	ENSG00000171596	33.7699	0.18606	0.414152	0.449256	0.653247	0.786856	NMUR1	2	ENSG00000104524	123.535	0.0873203	0.260674	0.334979	0.737641	0.861212	PYCR3	8	ENSG00000130584	1009.18	-0.0920045	0.298394	-0.308332	0.75783	0.921821	ZBTB46	20	ENSG00000174028	31.1228	-1.33639	2.58573	-0.516833	0.605273	0.744079	FAM3C2P	X	ENSG00000159314	32.9542	-0.153979	0.369798	-0.416387	0.677127	0.83184	ARHGAP27	17	ENSG00000287924	13.6235	-0.318993	0.619388	-0.515013	0.606544	0.762731		4
ENSG00000130176	89.7284	0.121323	0.292452	0.414847	0.678254	0.81748	CNN1	19	ENSG00000065150	19308.8	-0.019868	0.0492584	-0.403342	0.686697	0.827127	IPO5	13	ENSG00000182108	443.414	0.0538902	0.119922	0.449379	0.653158	0.786856	DEXI	16	ENSG00000186231	27.362	0.171544	0.512376	0.334802	0.737775	0.861303	KLHL32	6	ENSG00000130734	941.114	-0.0448111	0.144411	-0.310304	0.75633	0.921821	ATG4D	19	ENSG00000130021	832.98	-0.054071	0.104651	-0.516681	0.605379	0.744153	PUDP	X	ENSG00000168944	1611.24	-0.0420219	0.100962	-0.416214	0.677253	0.83184	CEP120	5	ENSG00000152049	69.7148	0.143676	0.279085	0.514811	0.606685	0.762852	KCNE4	2
ENSG00000256269	877.341	0.0493382	0.118953	0.414769	0.678311	0.81748	HMBS	11	ENSG00000019995	2549.42	-0.0292782	0.0726352	-0.403086	0.686885	0.82717	ZRANB1	10	ENSG00000182512	1776.95	-0.0341117	0.0758719	-0.449596	0.653002	0.786856	GLRX5	14	ENSG00000269388	15.0411	0.237486	0.709506	0.33472	0.737836	0.861312		19	ENSG00000130943	23.7099	0.193028	0.625484	0.308607	0.757621	0.921821	PKDREJ	22	ENSG00000165389	1828.35	-0.0563359	0.109055	-0.516581	0.605449	0.744153	SPTSSA	14	ENSG00000197599	20.1993	0.253682	0.608956	0.416585	0.676982	0.83184	CCDC154	16	ENSG00000128524	1387.03	0.0503014	0.0977419	0.514634	0.606808	0.762894	ATP6V1F	7
ENSG00000091592	38.0828	0.166133	0.400668	0.414641	0.678405	0.817532	NLRP1	17	ENSG00000089876	1640.89	0.0303951	0.0753811	0.40322	0.686787	0.82717	DHX32	10	ENSG00000188112	39.8682	0.182828	0.406819	0.449409	0.653136	0.786856	C6orf132	6	ENSG00000002822	1516.65	0.0675606	0.201981	0.33449	0.73801	0.861386	MAD1L1	7	ENSG00000133131	515.671	0.0473409	0.152943	0.309532	0.756917	0.921821	MORC4	X	ENSG00000204852	1608.75	-0.0408213	0.079035	-0.516497	0.605507	0.744153	TCTN1	12	ENSG00000266992	28.1425	-0.204844	0.491889	-0.416444	0.677085	0.83184	DHX40P1	17	ENSG00000236829	28.4037	0.210719	0.40944	0.514652	0.606796	0.762894		16
ENSG00000090273	3483.68	-0.0421062	0.101672	-0.41414	0.678772	0.817566	NUDC	1	ENSG00000268089	140.358	0.0815267	0.202251	0.403096	0.686878	0.82717	GABRQ	X	ENSG00000254415	29.8165	-0.187711	0.417539	-0.449564	0.653025	0.786856	SIGLEC14	19	ENSG00000175054	872.29	-0.0569847	0.170361	-0.334493	0.738007	0.861386	ATR	3	ENSG00000135596	3170.6	0.0970264	0.315317	0.30771	0.758303	0.921821	MICAL1	6	ENSG00000213658	65.2513	-0.138881	0.268894	-0.51649	0.605512	0.744153	LAT	16	ENSG00000099999	468.309	0.0619545	0.1491	0.415523	0.677759	0.832321	RNF215	22	ENSG00000205981	1103.37	-0.0459269	0.0893423	-0.514056	0.607213	0.763346	DNAJC19	3
ENSG00000120662	398.995	-0.0564	0.136062	-0.414516	0.678496	0.817566	MTRF1	13	ENSG00000145088	65.0416	0.119247	0.295937	0.402949	0.686986	0.82723	EAF2	3	ENSG00000261011	14.7229	-0.30867	0.686994	-0.449306	0.653211	0.786856	AGAP11	10	ENSG00000187664	207.287	0.0907295	0.271455	0.334234	0.738203	0.861467	HAPLN4	19	ENSG00000135747	52.481	0.140342	0.453905	0.309189	0.757178	0.921821	ZNF670-ZNF695	1	ENSG00000076321	858.571	-0.0473647	0.0917302	-0.516348	0.605612	0.74422	KLHL20	1	ENSG00000109572	3066.6	-0.0399865	0.096222	-0.415565	0.677728	0.832321	CLCN3	4	ENSG00000108848	21724.7	-0.0269095	0.0523604	-0.513928	0.607303	0.763368	LUC7L3	17
ENSG00000132874	14.1359	-0.259247	0.625751	-0.414297	0.678657	0.817566	SLC14A2	18	ENSG00000176720	299.629	0.0668273	0.165979	0.402626	0.687224	0.827455	BOK	2	ENSG00000184414	10.5408	-0.332683	0.740769	-0.449105	0.653356	0.786882	IRS3P	7	ENSG00000204220	472.501	-0.052347	0.156604	-0.334264	0.738181	0.861467	PFDN6	6	ENSG00000138131	161.336	-0.180599	0.581027	-0.310828	0.755932	0.921821	LOXL4	10	ENSG00000139436	1507.6	-0.0493773	0.0956738	-0.5161	0.605784	0.744377	GIT2	12	ENSG00000129194	39.5762	0.167738	0.403764	0.415436	0.677822	0.832321	SOX15	17	ENSG00000180660	342.871	0.0890897	0.173359	0.513901	0.607321	0.763368	MAB21L1	13
ENSG00000137642	1963.1	-0.0502779	0.121429	-0.414052	0.678836	0.817566	SORL1	11	ENSG00000160193	298.03	0.0607432	0.15094	0.402434	0.687365	0.827478	WDR4	21	ENSG00000213465	1448.52	0.0357492	0.0796034	0.449091	0.653366	0.786882	ARL2	11	ENSG00000251669	19.1742	-0.199057	0.595659	-0.33418	0.738244	0.861467	FAM86EP	4	ENSG00000143994	14.1977	0.212973	0.687377	0.309834	0.756687	0.921821	ABHD1	2	ENSG00000168661	325.849	-0.0645921	0.125224	-0.515812	0.605985	0.744568	ZNF30	19	ENSG00000166295	1859.9	-0.0446788	0.107555	-0.415403	0.677847	0.832321	ANAPC16	10	ENSG00000285269	29.1958	0.202245	0.39373	0.513665	0.607487	0.763519		9
ENSG00000144724	3021.08	-0.03711	0.0895653	-0.414335	0.678629	0.817566	PTPRG	3	ENSG00000168890	188.271	0.0716602	0.178086	0.402392	0.687396	0.827478	TMEM150A	2	ENSG00000163634	1309.45	-0.0423515	0.0943654	-0.448803	0.653574	0.787011	THOC7	3	ENSG00000114956	1571.16	-0.041219	0.123525	-0.333689	0.738614	0.861771	DGUOK	2	ENSG00000144290	14.8913	0.252993	0.822394	0.30763	0.758364	0.921821	SLC4A10	2	ENSG00000166411	837.161	-0.0464776	0.0901485	-0.515568	0.606156	0.744723	IDH3A	15	ENSG00000119737	97.8326	0.119723	0.288464	0.415035	0.678116	0.83259	GPR75	2	ENSG00000089327	36.3495	-0.202856	0.395002	-0.513556	0.607563	0.763559	FXYD5	19
ENSG00000188092	324.898	0.0596336	0.143885	0.414455	0.678541	0.817566	GPR89B	1	ENSG00000182326	193.115	-0.0721439	0.179268	-0.402437	0.687363	0.827478	C1S	12	ENSG00000168734	640.81	0.048943	0.109067	0.448742	0.653618	0.787011	PKIG	20	ENSG00000164265	49.0039	-0.12351	0.370121	-0.333702	0.738605	0.861771	SCGB3A2	5	ENSG00000144642	283.231	0.0545441	0.176396	0.309214	0.757159	0.921821	RBMS3	3	ENSG00000131389	1472.76	0.0785926	0.152481	0.515426	0.606255	0.744734	SLC6A6	3	ENSG00000267368	187.406	0.117021	0.282171	0.414717	0.678349	0.832815	UPK3BL1	7	ENSG00000156958	408.858	-0.0579833	0.113024	-0.513016	0.60794	0.763976	GALK2	15
ENSG00000254941	22.7762	-0.218654	0.528082	-0.414052	0.678836	0.817566		11	ENSG00000160710	10959.1	0.0191083	0.0475048	0.40224	0.687507	0.82755	ADAR	1	ENSG00000189366	27.6292	0.199054	0.443578	0.448746	0.653615	0.787011	ALG1L1P	3	ENSG00000100441	2142.21	0.0533504	0.160073	0.333288	0.738917	0.861879	KHNYN	14	ENSG00000152253	229.836	-0.074443	0.240021	-0.310153	0.756445	0.921821	SPC25	2	ENSG00000162194	119.765	-0.102052	0.197978	-0.515474	0.606222	0.744734	LBHD1	11	ENSG00000100890	1136.79	-0.0464941	0.112183	-0.414448	0.678546	0.832995	PRORP	14	ENSG00000157800	2121.1	0.0346316	0.0675837	0.512425	0.608353	0.764439	SLC37A3	7
ENSG00000281896	11.1037	0.282755	0.682839	0.414088	0.67881	0.817566		7	ENSG00000175556	27.2029	0.186978	0.46509	0.402025	0.687665	0.827679	LONRF3	X	ENSG00000042445	569.741	0.0474821	0.10588	0.44845	0.653828	0.787088	RETSAT	2	ENSG00000153317	2117.41	0.0511927	0.153638	0.333203	0.738981	0.861879	ASAP1	8	ENSG00000153531	73.4302	-0.100588	0.325383	-0.309137	0.757217	0.921821	ADPRHL1	13	ENSG00000214978	12.4364	0.304895	0.591691	0.515295	0.606347	0.744792	GSG1L2	17	ENSG00000243156	1369.94	-0.0591941	0.142891	-0.414259	0.678684	0.833103	MICAL3	22	ENSG00000108423	358.483	-0.0681832	0.133173	-0.511988	0.608659	0.764766	TUBD1	17
ENSG00000169627	39.3674	-0.168264	0.40697	-0.413455	0.679273	0.818032	BOLA2B	16	ENSG00000162755	136.414	-0.085626	0.213025	-0.401952	0.687719	0.827683	KLHDC9	1	ENSG00000131400	12.6271	-0.291485	0.649792	-0.448582	0.653733	0.787088	NAPSA	19	ENSG00000166225	791.656	0.0604976	0.181518	0.333287	0.738917	0.861879	FRS2	12	ENSG00000155287	740.674	0.0444909	0.144317	0.308286	0.757865	0.921821	SLC25A28	10	ENSG00000183495	4202.55	-0.059262	0.11508	-0.514964	0.606578	0.74502	EP400	12	ENSG00000158042	565.26	0.0465075	0.112366	0.413894	0.678952	0.833337	MRPL17	11	ENSG00000154309	606.881	-0.0486922	0.0951603	-0.511686	0.608871	0.764926	DISP1	1
ENSG00000166681	6006.96	0.0356906	0.0863567	0.413293	0.679392	0.818053	BEX3	X	ENSG00000104866	548.621	0.0472589	0.117607	0.401839	0.687802	0.827721	PPP1R37	19	ENSG00000241418	11.3718	0.339294	0.756524	0.448491	0.653799	0.787088	MCRIP2P1	X	ENSG00000169756	1129.39	-0.0756146	0.226806	-0.333389	0.738841	0.861879	LIMS1	2	ENSG00000155849	664.388	-0.112752	0.363137	-0.310494	0.756185	0.921821	ELMO1	7	ENSG00000142867	643.812	0.062863	0.122207	0.514396	0.606975	0.745453	BCL10	1	ENSG00000160072	510.892	0.0476356	0.1151	0.413861	0.678976	0.833337	ATAD3B	1	ENSG00000224940	15.1128	0.301651	0.589534	0.511677	0.608877	0.764926	PRRT4	7
ENSG00000187944	13.9907	-0.258642	0.62578	-0.413312	0.679378	0.818053	C2orf66	2	ENSG00000288218	158.864	0.0788405	0.196254	0.401727	0.687885	0.82776		10	ENSG00000111596	3313.97	-0.0279261	0.0623338	-0.44801	0.654146	0.787413	CNOT2	12	ENSG00000184007	3600.54	-0.0456719	0.137043	-0.333266	0.738934	0.861879	PTP4A2	1	ENSG00000156787	588.14	-0.050248	0.162107	-0.309968	0.756585	0.921821	TBC1D31	8	ENSG00000003056	3441.19	0.0477558	0.0929134	0.513982	0.607264	0.745586	M6PR	12	ENSG00000128829	3103.89	0.0415183	0.100421	0.413441	0.679284	0.833653	EIF2AK4	15	ENSG00000166510	26.1507	0.214951	0.420209	0.511533	0.608978	0.764939	CCDC68	18
ENSG00000105325	1317.76	0.0402595	0.0974464	0.413145	0.679501	0.818124	FZR1	19	ENSG00000128928	1288.45	0.0314383	0.0783607	0.4012	0.688273	0.827926	IVD	15	ENSG00000112531	20308.3	-0.0214713	0.0479615	-0.447678	0.654385	0.787633	QKI	6	ENSG00000171204	712.683	0.0472184	0.141766	0.333072	0.73908	0.861931	TMEM126B	11	ENSG00000163517	576.955	0.0541528	0.175487	0.308586	0.757637	0.921821	HDAC11	3	ENSG00000156030	774.685	0.0534449	0.103972	0.514033	0.607229	0.745586	MIDEAS	14	ENSG00000165097	1157.63	0.0543101	0.131419	0.413261	0.679416	0.833753	KDM1B	6	ENSG00000280789	1140.13	-0.0491349	0.0960483	-0.511564	0.608956	0.764939	PAGR1	16
ENSG00000181991	790.849	0.0434072	0.105138	0.412857	0.679711	0.818317	MRPS11	15	ENSG00000134697	2876.81	-0.0246839	0.0615535	-0.401016	0.688408	0.827926	GNL2	1	ENSG00000140090	15.229	0.267461	0.597607	0.447554	0.654475	0.787633	SLC24A4	14	ENSG00000089022	1673.04	0.0342375	0.102834	0.332941	0.739179	0.861933	MAPKAPK5	12	ENSG00000166164	3945.55	0.0273629	0.0887133	0.308442	0.757746	0.921821	BRD7	16	ENSG00000159842	278.859	0.137746	0.267987	0.514001	0.607251	0.745586	ABR	17	ENSG00000110013	656.435	0.0614523	0.148823	0.412921	0.679665	0.833872	SIAE	11	ENSG00000172086	820.184	0.047295	0.0924945	0.511328	0.609122	0.765063	KRCC1	2
ENSG00000105698	1648.34	0.0382765	0.0928571	0.412209	0.680186	0.818828	USF2	19	ENSG00000135441	591.191	0.0476034	0.118681	0.401105	0.688343	0.827926	BLOC1S1	12	ENSG00000213212	10.5229	0.316217	0.706466	0.447604	0.654439	0.787633	NCLP1	9	ENSG00000123143	4463.7	-0.0437975	0.131554	-0.332924	0.739192	0.861933	PKN1	19	ENSG00000167414	13.654	-0.228544	0.741151	-0.308363	0.757806	0.921821	GNG8	19	ENSG00000185864	164.3	-0.161439	0.314064	-0.514034	0.607228	0.745586	NPIPB4	16	ENSG00000136881	63.0157	-0.118941	0.288022	-0.412959	0.679637	0.833872	BAAT	9	ENSG00000237441	460.076	-0.265687	0.51975	-0.511183	0.609223	0.765134	RGL2	6
ENSG00000118418	3917.72	0.0325245	0.0789585	0.411919	0.680399	0.819023	HMGN3	6	ENSG00000136754	1455.46	-0.0306094	0.0763094	-0.401123	0.68833	0.827926	ABI1	10	ENSG00000198055	805.025	-0.0427539	0.0956865	-0.446812	0.655011	0.788219	GRK6	5	ENSG00000060069	1096.31	-0.0539814	0.162264	-0.332676	0.739379	0.861973	CTDP1	18	ENSG00000168661	169.295	0.0732105	0.237992	0.307617	0.758374	0.921821	ZNF30	19	ENSG00000119596	6012.97	0.0612721	0.119279	0.513689	0.60747	0.745783	YLPM1	14	ENSG00000219481	2138.42	0.0552396	0.133761	0.412974	0.679626	0.833872	NBPF1	1	ENSG00000099338	167.544	0.0900854	0.176261	0.511092	0.609287	0.765157	CATSPERG	19
ENSG00000117133	1512.71	0.0367098	0.0891612	0.411724	0.680542	0.819134	RPF1	1	ENSG00000139433	639.7	0.039989	0.0997272	0.400984	0.688432	0.827926	GLTP	12	ENSG00000095752	18.7303	0.245903	0.550539	0.446659	0.655121	0.788285	IL11	19	ENSG00000215252	1425.1	0.057172	0.171862	0.332661	0.73939	0.861973	GOLGA8B	15	ENSG00000170917	216.092	-0.0834357	0.270151	-0.308848	0.757437	0.921821	NUDT6	4	ENSG00000116106	3451.49	-0.055918	0.109007	-0.512977	0.607967	0.746332	EPHA4	2	ENSG00000175334	3509.37	0.0520857	0.126249	0.412564	0.679926	0.834069	BANF1	11	ENSG00000104517	7362.94	-0.042563	0.0833514	-0.510645	0.6096	0.765493	UBR5	8
ENSG00000100577	552.29	0.0542577	0.131871	0.411444	0.680747	0.81926	GSTZ1	14	ENSG00000143851	15.2091	0.291003	0.724944	0.401414	0.688115	0.827926	PTPN7	1	ENSG00000103168	941.844	0.0423811	0.0949111	0.446534	0.655211	0.788285	TAF1C	16	ENSG00000268279	32.4262	0.161533	0.485468	0.332737	0.739333	0.861973		3	ENSG00000172795	1598.39	-0.0728941	0.236454	-0.30828	0.75787	0.921821	DCP2	5	ENSG00000140395	1636.35	0.0535151	0.104345	0.512869	0.608043	0.746332	SKIC8	15	ENSG00000198680	202.315	-0.0899229	0.217957	-0.412571	0.679921	0.834069	TUSC1	9	ENSG00000179119	1064.88	0.0463579	0.0908254	0.510407	0.609767	0.765646	SPTY2D1	11
ENSG00000130957	54.0398	0.134947	0.327957	0.411477	0.680723	0.81926	FBP2	9	ENSG00000147174	56.035	-0.127182	0.31696	-0.401257	0.688231	0.827926	GCNA	X	ENSG00000122490	488.669	-0.0603472	0.135134	-0.446572	0.655184	0.788285	SLC66A2	18	ENSG00000135547	201.057	0.355582	1.07036	0.332208	0.739733	0.862308	HEY2	6	ENSG00000182004	4143.17	-0.0454517	0.147256	-0.308657	0.757582	0.921821	SNRPE	1	ENSG00000178694	600.827	0.0535135	0.104344	0.512856	0.608052	0.746332	NSUN3	3	ENSG00000067221	214.374	0.0675056	0.163954	0.411734	0.680534	0.834082	STOML1	15	ENSG00000138347	19.9019	0.261314	0.512406	0.509974	0.61007	0.76597	MYPN	10
ENSG00000102174	18.6746	0.25191	0.612689	0.411155	0.680959	0.819272	PHEX	X	ENSG00000163611	1072.62	-0.0376698	0.0938493	-0.401386	0.688136	0.827926	SPICE1	3	ENSG00000187860	143.151	-0.0880448	0.197248	-0.446365	0.655334	0.788374	CCDC157	22	ENSG00000071537	1900.34	-0.0523015	0.157655	-0.331746	0.740081	0.86265	SEL1L	14	ENSG00000182791	9.97903	-0.250975	0.814813	-0.308015	0.758071	0.921821	CCDC87	11	ENSG00000138767	1589.03	-0.045152	0.0881366	-0.512296	0.608444	0.746758	CNOT6L	4	ENSG00000112305	1867.6	-0.0446796	0.108447	-0.411997	0.680342	0.834082	SMAP1	6	ENSG00000100478	442.946	-0.0556587	0.10919	-0.509742	0.610232	0.766117	AP4S1	14
ENSG00000119682	2445.58	-0.0308022	0.0749038	-0.411223	0.680909	0.819272	AREL1	14	ENSG00000064313	2958.56	-0.024973	0.0623091	-0.400792	0.688573	0.827952	TAF2	8	ENSG00000164114	1158.08	0.0433766	0.0972149	0.446192	0.655458	0.788465	MAP9	4	ENSG00000135083	901.348	-0.0659404	0.1989	-0.331525	0.740248	0.862692	CCNJL	5	ENSG00000182858	996.78	-0.0447804	0.144382	-0.310152	0.756446	0.921821	ALG12	22	ENSG00000222011	212.08	0.0768222	0.15002	0.512079	0.608595	0.746888	FAM185A	7	ENSG00000122390	1092.9	0.0409886	0.0995866	0.411587	0.680642	0.834082	NAA60	16	ENSG00000162676	44.2922	-0.183115	0.359481	-0.509386	0.610481	0.766316	GFI1	1
ENSG00000184831	726.681	0.0456617	0.111057	0.411157	0.680957	0.819272	APOO	X	ENSG00000111361	1767.45	0.0299228	0.0746806	0.400677	0.688658	0.827952	EIF2B1	12	ENSG00000130332	1662.21	-0.0320474	0.0718481	-0.446044	0.655566	0.788478	LSM7	19	ENSG00000164941	1496	-0.0471564	0.142257	-0.331487	0.740276	0.862692	INTS8	8	ENSG00000183648	1005.97	-0.0654791	0.211845	-0.30909	0.757253	0.921821	NDUFB1	14	ENSG00000285329	11.3442	-0.44375	0.866916	-0.511872	0.608741	0.747011		16	ENSG00000127423	243.621	-0.0938971	0.227756	-0.412271	0.680141	0.834082	AUNIP	1	ENSG00000235833	17.5696	0.298743	0.586409	0.509446	0.61044	0.766316		2
ENSG00000198690	1147.55	0.0540567	0.131427	0.411307	0.680847	0.819272	FAN1	15	ENSG00000144357	2069.37	-0.0287098	0.0716431	-0.400734	0.688616	0.827952	UBR3	2	ENSG00000175756	601.476	-0.0615431	0.137955	-0.44611	0.655518	0.788478	AURKAIP1	1	ENSG00000176428	342.131	-0.0810226	0.244426	-0.331481	0.740281	0.862692	VPS37D	7	ENSG00000184984	12.746	0.23035	0.746649	0.308511	0.757694	0.921821	CHRM5	15	ENSG00000100099	1967.34	-0.0613111	0.119857	-0.511533	0.608978	0.747135	HPS4	22	ENSG00000144381	13874.8	-0.0576978	0.14015	-0.411685	0.68057	0.834082	HSPD1	2	ENSG00000149634	30.3248	-0.194764	0.382653	-0.508985	0.610763	0.766556	SPATA25	20
ENSG00000004776	26.7013	-0.190338	0.463457	-0.410691	0.681299	0.81946	HSPB6	19	ENSG00000148362	304.591	-0.0621978	0.155209	-0.400735	0.688615	0.827952	PAXX	9	ENSG00000138356	117.66	-0.115217	0.258429	-0.445837	0.655715	0.788598	AOX1	2	ENSG00000115107	148.89	-0.170681	0.515029	-0.331401	0.740342	0.862698	STEAP3	2	ENSG00000186635	1065.34	-0.0596584	0.194054	-0.307431	0.758515	0.921821	ARAP1	11	ENSG00000111644	29.0796	0.213325	0.41696	0.511621	0.608916	0.747135	ACRBP	12	ENSG00000148735	10.8344	-0.29326	0.712164	-0.411787	0.680496	0.834082	PLEKHS1	10	ENSG00000215156	17.0228	0.259407	0.509635	0.509006	0.610748	0.766556		5
ENSG00000105323	11880.5	-0.0270513	0.0658827	-0.410597	0.681368	0.81946	HNRNPUL1	19	ENSG00000163430	13660.9	0.0270674	0.0676047	0.400377	0.688879	0.828156	FSTL1	3	ENSG00000225190	191.182	-0.0892652	0.200313	-0.445629	0.655865	0.788721	PLEKHM1	17	ENSG00000155287	711.864	0.0444639	0.134261	0.331174	0.740513	0.862834	SLC25A28	10	ENSG00000188368	82.5325	0.0886063	0.287703	0.307979	0.758098	0.921821	PRR19	19	ENSG00000180044	20.0913	-0.240559	0.470249	-0.511557	0.608961	0.747135	C3orf80	3	ENSG00000154079	221.963	-0.0835563	0.202786	-0.412043	0.680308	0.834082	SDHAF4	6	ENSG00000198870	22.1935	0.223463	0.439616	0.508314	0.611233	0.767089	STKLD1	9
ENSG00000153914	6741.34	0.0279111	0.0679627	0.410684	0.681305	0.81946	SREK1	5	ENSG00000158164	5297.57	0.0311168	0.07775	0.400216	0.688997	0.828237	TMSB15A	X	ENSG00000176495	16.0235	0.259621	0.582878	0.445412	0.656022	0.788851	OR5AN1	11	ENSG00000105229	1769.95	0.0670742	0.202687	0.330926	0.740701	0.86286	PIAS4	19	ENSG00000196437	249.333	-0.059801	0.194273	-0.307819	0.75822	0.921821	ZNF569	19	ENSG00000104213	28.4064	0.248402	0.486002	0.511114	0.609271	0.74733	PDGFRL	8	ENSG00000171631	29.8054	-0.192222	0.466465	-0.412083	0.680278	0.834082	P2RY6	11	ENSG00000143321	11346.9	-0.036278	0.0714016	-0.508084	0.611395	0.767235	HDGF	1
ENSG00000182613	12.9066	0.310101	0.755184	0.410629	0.681345	0.81946	OR2V2	5	ENSG00000117640	1529.93	-0.03154	0.0788582	-0.399959	0.689187	0.828403	MTFR1L	1	ENSG00000118513	342.018	-0.0683385	0.153463	-0.445309	0.656096	0.788882	MYB	6	ENSG00000106327	53.2613	0.169133	0.511031	0.330964	0.740672	0.86286	TFR2	7	ENSG00000198947	958.332	-0.206443	0.669303	-0.308444	0.757745	0.921821	DMD	X	ENSG00000189233	13.9993	-0.336294	0.657857	-0.511197	0.609213	0.74733	NUGGC	8	ENSG00000185269	12.3737	-0.262123	0.636705	-0.411687	0.680569	0.834082	NOTUM	17	ENSG00000152102	9569.53	-0.0298009	0.0586919	-0.507751	0.611628	0.767418	FAM168B	2
ENSG00000263142	252.78	-0.0720236	0.175313	-0.410829	0.681198	0.81946	LRRC37A17P	17	ENSG00000117620	1090.81	0.0329139	0.0823318	0.399771	0.689325	0.828508	SLC35A3	1	ENSG00000177352	403.001	-0.0548669	0.123263	-0.44512	0.656233	0.788988	CCDC71	3	ENSG00000269858	3574.15	0.0316028	0.095493	0.330943	0.740687	0.86286	EGLN2	19	ENSG00000213920	155.661	-0.075751	0.246139	-0.307757	0.758267	0.921821	MDP1	14	ENSG00000196730	1915.52	0.0427992	0.0837288	0.511165	0.609236	0.74733	DAPK1	9	ENSG00000187860	185.729	-0.0743519	0.180425	-0.412094	0.680271	0.834082	CCDC157	22	ENSG00000237273	10.583	0.319644	0.629534	0.507747	0.611631	0.767418	RSL24D1P8	19
ENSG00000159423	614.558	0.0548394	0.133646	0.410333	0.681561	0.819632	ALDH4A1	1	ENSG00000161914	127.656	0.0867351	0.217111	0.399497	0.689527	0.828656	ZNF653	19	ENSG00000105202	3414.12	0.026621	0.0598572	0.444741	0.656507	0.789175	FBL	19	ENSG00000164181	15.7423	0.215793	0.652627	0.330652	0.740907	0.863037	ELOVL7	5	ENSG00000235194	248.388	-0.0826433	0.26872	-0.307544	0.758429	0.921821	PPP1R3E	14	ENSG00000172146	36.2657	-0.213161	0.417635	-0.510401	0.609771	0.747887	OR1A1	17	ENSG00000204267	123.994	-0.0930602	0.226077	-0.41163	0.68061	0.834082	TAP2	6	ENSG00000087253	582.344	-0.0564385	0.111169	-0.507682	0.611677	0.767418	LPCAT2	16
ENSG00000117000	1818.49	-0.0366652	0.0894081	-0.410088	0.681742	0.819727	RLF	1	ENSG00000254995	109.034	0.0911501	0.22818	0.399465	0.68955	0.828656	STX16-NPEPL1	20	ENSG00000138286	1424.8	-0.03304	0.074353	-0.444366	0.656778	0.789175	FAM149B1	10	ENSG00000129993	226.927	-0.150812	0.456398	-0.330439	0.741068	0.863161	CBFA2T3	16	ENSG00000243660	84.7913	-0.101117	0.328699	-0.307629	0.758365	0.921821	ZNF487	10	ENSG00000150477	529.21	-0.0850487	0.166662	-0.510306	0.609837	0.747888	KIAA1328	18	ENSG00000223611	124.893	0.088368	0.21467	0.411645	0.6806	0.834082	SUPT20HL2	X	ENSG00000163093	718.335	0.047038	0.0926985	0.507431	0.611853	0.767582	BBS5	2
ENSG00000262484	8.61888	-1.34151	3.27124	-0.410091	0.681739	0.819727	CCER2	19	ENSG00000106327	25.9902	-0.181551	0.454664	-0.399308	0.689666	0.828734	TFR2	7	ENSG00000140694	1152.45	0.0420267	0.0945569	0.444459	0.65671	0.789175	PARN	16	ENSG00000092929	38.2191	-0.152801	0.46278	-0.33018	0.741264	0.863325	UNC13D	17	ENSG00000261052	528.873	0.0553781	0.180094	0.307496	0.758466	0.921821	SULT1A3	16	ENSG00000225849	19.3685	0.280268	0.549255	0.51027	0.609862	0.747888	MKRN7P	20	ENSG00000255639	404.118	0.0620396	0.150459	0.412335	0.680094	0.834082		12	ENSG00000135842	216.11	0.0910763	0.1796	0.507107	0.61208	0.76781	NIBAN1	1
ENSG00000129824	5813.36	0.0300368	0.0732686	0.409955	0.681839	0.819759	RPS4Y1	Y	ENSG00000099250	1895.75	0.0867757	0.21756	0.398858	0.689998	0.828778	NRP1	10	ENSG00000167565	333.309	0.0600792	0.13516	0.444503	0.656679	0.789175	SERTAD3	19	ENSG00000137693	4662.51	0.0562369	0.17039	0.330049	0.741363	0.863376	YAP1	11	ENSG00000101846	239.59	0.0714995	0.232688	0.307277	0.758633	0.921828	STS	X	ENSG00000168454	6.77953	-0.486491	0.953529	-0.510201	0.609911	0.747892	TXNDC2	18	ENSG00000265188	157.725	-0.101878	0.246988	-0.412481	0.679987	0.834082		18	ENSG00000250299	236.889	0.0796943	0.157237	0.50684	0.612267	0.767988	MRPS31P4	13
ENSG00000136197	42.7298	-0.181126	0.441864	-0.409914	0.681869	0.819759	C7orf25	7	ENSG00000110987	2507.95	0.0287886	0.0721359	0.399088	0.689828	0.828778	BCL7A	12	ENSG00000169032	1876.18	-0.0348254	0.0783507	-0.444482	0.656694	0.789175	MAP2K1	15	ENSG00000164134	1933.7	0.0459334	0.139264	0.329829	0.741529	0.863441	NAA15	4	ENSG00000111707	1971.83	-0.0438965	0.142926	-0.307128	0.758746	0.921828	SUDS3	12	ENSG00000103150	272.827	0.0850229	0.166685	0.510083	0.609993	0.747938	MLYCD	16	ENSG00000100084	1745.59	0.0416937	0.101329	0.411469	0.680728	0.834126	HIRA	22	ENSG00000065268	511.502	0.0669296	0.132117	0.506595	0.612439	0.768095	WDR18	19
ENSG00000136933	424.675	-0.0579287	0.141373	-0.409757	0.681984	0.819782	RABEPK	9	ENSG00000115540	2386.67	-0.0299091	0.0749899	-0.398842	0.690009	0.828778	MOB4	2	ENSG00000173588	1306.26	-0.0355987	0.0801005	-0.444425	0.656735	0.789175	CEP83	12	ENSG00000215910	17.0548	-0.262124	0.794659	-0.329857	0.741508	0.863441	C1orf167	1	ENSG00000166439	971.939	0.0533811	0.173774	0.307186	0.758701	0.921828	RNF169	11	ENSG00000233436	9.63	-0.440808	0.864362	-0.509981	0.610064	0.74797	BTBD18	11	ENSG00000107165	250.502	0.0771862	0.187635	0.411363	0.680806	0.834151	TYRP1	9	ENSG00000124429	34.2748	0.205697	0.406095	0.506525	0.612488	0.768095	POF1B	X
ENSG00000184166	109.57	-0.10452	0.255115	-0.4097	0.682026	0.819782	OR1D2	17	ENSG00000125458	413.925	-0.0476729	0.119474	-0.399024	0.689876	0.828778	NT5C	17	ENSG00000185829	1369.3	-0.0377852	0.0849832	-0.44462	0.656595	0.789175	ARL17A	17	ENSG00000107223	5455.3	-0.0478405	0.145183	-0.329519	0.741763	0.86357	EDF1	9	ENSG00000168389	1056.59	-0.0831853	0.270832	-0.307148	0.758731	0.921828	MFSD2A	1	ENSG00000180900	833.772	0.0749632	0.147026	0.509864	0.610147	0.748015	SCRIB	8	ENSG00000111252	310.355	-0.0637927	0.155114	-0.411263	0.68088	0.834151	SH2B3	12	ENSG00000164123	23.3195	-0.231576	0.457159	-0.506554	0.612468	0.768095	SPMIP2	4
ENSG00000204657	62.305	-0.135742	0.331335	-0.409681	0.68204	0.819782	OR2H2	6	ENSG00000128626	156.036	-0.0807601	0.202442	-0.39893	0.689945	0.828778	MRPS12	19	ENSG00000271095	9.8249	0.349531	0.786172	0.444598	0.65661	0.789175	BNIP3P28	19	ENSG00000163161	2252.45	-0.0338414	0.102716	-0.329465	0.741805	0.86357	ERCC3	2	ENSG00000068400	2144.63	0.0391195	0.127481	0.306865	0.758946	0.922004	GRIPAP1	X	ENSG00000185344	1698.85	0.038608	0.0757561	0.509635	0.610307	0.748156	ATP6V0A2	12	ENSG00000223804	22.3306	0.254341	0.618584	0.411166	0.680951	0.834151		1	ENSG00000127054	1932	0.0332024	0.065583	0.506266	0.61267	0.768152	INTS11	1
ENSG00000164978	321.734	0.0650585	0.158834	0.409599	0.6821	0.819793	NUDT2	9	ENSG00000133706	8484.11	-0.0244241	0.0612303	-0.39889	0.689974	0.828778	LARS1	5	ENSG00000229927	13.4357	0.420419	0.946264	0.444294	0.65683	0.789179	RHEBP1	10	ENSG00000173418	1111.23	-0.0550112	0.166943	-0.32952	0.741763	0.86357	NAA20	20	ENSG00000163909	254.198	-0.0642011	0.209339	-0.306685	0.759083	0.922034	HEYL	1	ENSG00000198585	2540.69	-0.0556262	0.109211	-0.509345	0.61051	0.74835	NUDT16	3	ENSG00000283563	14.355	0.23024	0.55994	0.411186	0.680936	0.834151		3	ENSG00000143162	976.581	0.0533641	0.105387	0.506365	0.612601	0.768152	CREG1	1
ENSG00000233139	9.28549	-0.318157	0.777364	-0.409277	0.682337	0.820017		X	ENSG00000120662	407.67	-0.0516132	0.129458	-0.398687	0.690124	0.828794	MTRF1	13	ENSG00000139540	9.90598	0.356946	0.804063	0.443927	0.657095	0.789298	SLC39A5	12	ENSG00000144369	490.722	0.127251	0.386848	0.328943	0.742199	0.863798	FAM171B	2	ENSG00000183520	912.008	-0.0356884	0.116369	-0.306684	0.759084	0.922034	UTP11	1	ENSG00000111816	230.823	0.0905029	0.177748	0.509164	0.610637	0.74845	FRK	6	ENSG00000164040	2632.86	-0.0470205	0.114384	-0.411078	0.681016	0.834169	PGRMC2	4	ENSG00000185274	74.2188	-0.160057	0.316118	-0.506322	0.612631	0.768152	GALNT17	7
ENSG00000110987	2405.17	-0.0360651	0.0882304	-0.40876	0.682716	0.820371	BCL7A	12	ENSG00000152256	588.746	0.0461482	0.115751	0.398686	0.690125	0.828794	PDK1	2	ENSG00000243646	180.936	0.0892572	0.201059	0.443935	0.657089	0.789298	IL10RB	21	ENSG00000221916	29.3065	0.170806	0.519241	0.328953	0.742191	0.863798	C19orf73	19	ENSG00000054611	584.148	-0.0485972	0.158693	-0.306235	0.759426	0.922053	TBC1D22A	22	ENSG00000155530	139.457	0.109296	0.214769	0.5089	0.610822	0.748571	LRGUK	7	ENSG00000273749	1697.37	-0.0434406	0.1057	-0.410981	0.681087	0.834194	CYFIP1	15	ENSG00000254806	91.0423	0.12523	0.247576	0.505826	0.612979	0.768483	SYS1-DBNDD2	20
ENSG00000122484	1743.52	-0.0437353	0.107015	-0.408684	0.682772	0.820371	RPAP2	1	ENSG00000265293	12.73	-0.270561	0.678838	-0.398565	0.690214	0.82884	ARGFXP2	17	ENSG00000255445	46.1648	0.162328	0.365541	0.444075	0.656989	0.789298		11	ENSG00000260261	17.7617	0.219509	0.667243	0.328979	0.742172	0.863798		3	ENSG00000086065	1303.63	0.0417613	0.136373	0.306227	0.759431	0.922053	CHMP5	9	ENSG00000166136	2604.16	0.0372162	0.0731316	0.508894	0.610827	0.748571	NDUFB8	10	ENSG00000167554	280.886	-0.0847932	0.206398	-0.410823	0.681202	0.834211	ZNF610	19	ENSG00000008838	2916.96	-0.0380314	0.0752283	-0.505546	0.613175	0.768599	MED24	17
ENSG00000156467	3556.55	-0.0319122	0.078088	-0.408669	0.682783	0.820371	UQCRB	8	ENSG00000101654	2827.1	0.0266744	0.0669559	0.398388	0.690344	0.828884	RNMT	18	ENSG00000267120	12.3759	-0.312936	0.70499	-0.443888	0.657124	0.789298		19	ENSG00000267500	92.5081	-0.114417	0.347863	-0.328915	0.74222	0.863798	ZNF887P	19	ENSG00000124159	11.2221	-0.305353	0.996569	-0.306405	0.759297	0.922053	MATN4	20	ENSG00000198734	21.638	-0.245095	0.481745	-0.508765	0.610917	0.748627	F5	1	ENSG00000267179	18.7944	-0.420502	1.02352	-0.410837	0.681192	0.834211		19	ENSG00000104524	103.612	-0.127177	0.251541	-0.50559	0.613144	0.768599	PYCR3	8
ENSG00000181754	396.805	-0.0556605	0.136258	-0.408493	0.682912	0.820419	AMIGO1	1	ENSG00000248098	392.671	0.056785	0.142541	0.398375	0.690354	0.828884	BCKDHA	19	ENSG00000151702	24.2646	-0.232729	0.52472	-0.443529	0.657383	0.789551	FLI1	11	ENSG00000167705	44.7445	-0.154959	0.471525	-0.328635	0.742432	0.863981	RILP	17	ENSG00000132286	932.504	0.0420691	0.137468	0.306029	0.759583	0.922053	TIMM10B	11	ENSG00000171109	2264.72	-0.0359115	0.0706002	-0.50866	0.61099	0.748657	MFN1	3	ENSG00000111725	1151.46	-0.0431439	0.10507	-0.41062	0.681351	0.834333	PRKAB1	12	ENSG00000228335	10.1757	0.350429	0.693234	0.505499	0.613208	0.768599		7
ENSG00000287977	98.2945	0.105868	0.259179	0.408476	0.682924	0.820419		3	ENSG00000103356	1212.32	-0.0332255	0.0834344	-0.398223	0.690466	0.828958	EARS2	16	ENSG00000149657	3163.1	0.0290529	0.0655165	0.443443	0.657445	0.789567	LSM14B	20	ENSG00000178297	31.503	0.19263	0.586691	0.328334	0.742659	0.864181	TMPRSS9	19	ENSG00000135744	27.6786	0.161057	0.526332	0.305998	0.759606	0.922053	AGT	1	ENSG00000215375	82.298	-0.129394	0.254411	-0.508601	0.611032	0.748657	MYL5	4	ENSG00000140326	672.942	-0.0603251	0.146953	-0.410507	0.681434	0.834372	CDAN1	15	ENSG00000074755	1444.49	0.0576014	0.114115	0.504768	0.613722	0.769186	ZZEF1	17
ENSG00000102738	1219.63	0.0405968	0.0994824	0.40808	0.683215	0.82047	MRPS31	13	ENSG00000250068	11.4884	-0.270736	0.680082	-0.398093	0.690562	0.828974		9	ENSG00000172361	43.1505	-0.15993	0.360841	-0.443215	0.65761	0.789707	CFAP53	18	ENSG00000070413	4848.5	0.0435363	0.132852	0.327706	0.743134	0.864605	DGCR2	22	ENSG00000137513	901.767	-0.0405523	0.132423	-0.306234	0.759427	0.922053	NARS2	11	ENSG00000105131	17.4639	-0.249865	0.49157	-0.508301	0.611243	0.748748	EPHX3	19	ENSG00000164163	3789.19	0.0609528	0.14861	0.410152	0.681695	0.834567	ABCE1	4	ENSG00000015479	34728.5	0.0251966	0.0499439	0.504498	0.613911	0.769366	MATR3	5
ENSG00000112242	2485.03	-0.032991	0.0808587	-0.408008	0.683267	0.82047	E2F3	6	ENSG00000260691	50.407	-0.152454	0.382988	-0.398066	0.690582	0.828974	ANKRD20A1	9	ENSG00000087884	178.836	-0.0805303	0.181731	-0.44313	0.657672	0.789722	AAMDC	11	ENSG00000235859	73.9833	-0.137914	0.420753	-0.327779	0.743079	0.864605		7	ENSG00000168913	344.927	-0.068519	0.223827	-0.306124	0.75951	0.922053	ENHO	9	ENSG00000167685	715.896	-0.0492871	0.0969421	-0.508418	0.61116	0.748748	ZNF444	19	ENSG00000225648	189.044	0.0698839	0.170364	0.410204	0.681657	0.834567	SBDSP1	7	ENSG00000128591	1016.06	-0.0607438	0.120463	-0.504255	0.614082	0.769511	FLNC	7
ENSG00000140740	1798.71	-0.032529	0.079727	-0.408005	0.68327	0.82047	UQCRC2	16	ENSG00000117395	1681.27	-0.0305936	0.0768736	-0.397972	0.690651	0.828996	EBNA1BP2	1	ENSG00000100307	197.083	0.0752688	0.170045	0.44264	0.658026	0.79003	CBX7	22	ENSG00000148290	370.485	-0.0589082	0.179833	-0.327572	0.743235	0.864659	SURF1	9	ENSG00000171368	303.96	-0.0921622	0.301023	-0.306164	0.75948	0.922053	TPPP	5	ENSG00000171311	642.258	0.056034	0.110238	0.508302	0.611241	0.748748	EXOSC1	10	ENSG00000101695	38.2202	0.152536	0.372044	0.409995	0.68181	0.834647	RNF125	18	ENSG00000172260	1240.34	0.0449256	0.0891019	0.504205	0.614118	0.769511	NEGR1	1
ENSG00000143224	553.689	0.0498053	0.121996	0.408254	0.683087	0.82047	PPOX	1	ENSG00000167757	8.89793	-0.327059	0.82198	-0.397891	0.69071	0.829006	KLK11	19	ENSG00000129646	341.308	0.0619468	0.139939	0.44267	0.658004	0.79003	QRICH2	17	ENSG00000132953	1055.39	-0.0513683	0.156903	-0.32739	0.743373	0.864756	XPO4	13	ENSG00000174607	102.411	0.102824	0.335463	0.306515	0.759212	0.922053	UGT8	4	ENSG00000068885	3192.28	0.0330637	0.0651392	0.507585	0.611745	0.749197	IFT80	3	ENSG00000107020	491.116	0.0547891	0.133684	0.40984	0.681923	0.834723	PLGRKT	9	ENSG00000198589	2818.75	0.0462589	0.0918078	0.503867	0.614354	0.769751	LRBA	4
ENSG00000175283	322.429	-0.0640179	0.15688	-0.408069	0.683223	0.82047	DOLK	9	ENSG00000076924	1088.33	-0.0353752	0.0889527	-0.397685	0.690862	0.829043	XAB2	19	ENSG00000135698	1402.78	-0.0382352	0.0864057	-0.442508	0.658122	0.790087	MPHOSPH6	16	ENSG00000057935	1603.72	-0.04952	0.15159	-0.326671	0.743917	0.864786	MTA3	2	ENSG00000085978	323.282	-0.0582972	0.191287	-0.304762	0.760547	0.922071	ATG16L1	2	ENSG00000138623	112.754	-0.100921	0.198793	-0.507667	0.611687	0.749197	SEMA7A	15	ENSG00000011260	1301.66	0.0535993	0.130903	0.409458	0.682203	0.834819	UTP18	17	ENSG00000117632	49191.2	-0.0383224	0.076067	-0.503798	0.614404	0.769755	STMN1	1
ENSG00000188566	624.7	0.0491466	0.120386	0.408243	0.683095	0.82047	NDOR1	9	ENSG00000134444	1290.4	0.0312368	0.0785964	0.397433	0.691049	0.829043	RELCH	18	ENSG00000165821	10767.1	-0.0305598	0.0690919	-0.442307	0.658267	0.790203	SALL2	14	ENSG00000132432	1323.76	0.0636098	0.19465	0.32679	0.743827	0.864786	SEC61G	7	ENSG00000090316	2770.46	-0.0353477	0.115592	-0.305798	0.759758	0.922071	MAEA	4	ENSG00000172014	47.0178	-0.213998	0.421555	-0.507639	0.611706	0.749197	ANKRD20A4P	9	ENSG00000100304	960.44	0.0485943	0.118651	0.409558	0.68213	0.834819	TTLL12	22	ENSG00000285268	9.78364	-0.401459	0.79724	-0.503562	0.614569	0.769906		1
ENSG00000186446	87.9194	0.110786	0.271635	0.407848	0.683385	0.820548	ZNF501	3	ENSG00000166136	2634.03	-0.0274601	0.0690668	-0.397587	0.690935	0.829043	NDUFB8	10	ENSG00000183496	2062.8	-0.0326141	0.0737559	-0.442189	0.658352	0.790247	MEX3B	15	ENSG00000156502	764.135	-0.0432242	0.132323	-0.326657	0.743927	0.864786	SUPV3L1	10	ENSG00000105146	12.9583	-0.217762	0.712918	-0.305451	0.760022	0.922071	AURKC	19	ENSG00000106100	375.617	-0.0710927	0.140102	-0.507436	0.611849	0.749269	NOD1	7	ENSG00000137413	926.137	-0.0446076	0.108916	-0.40956	0.682129	0.834819	TAF8	6	ENSG00000099797	1601.22	-0.0495992	0.0985315	-0.503384	0.614695	0.769997	TECR	19
ENSG00000088386	11.0912	0.341218	0.837441	0.407454	0.683675	0.820835	SLC15A1	13	ENSG00000204531	11.4034	-0.271314	0.6825	-0.39753	0.690976	0.829043	POU5F1	6	ENSG00000129654	360.799	-0.0693826	0.156963	-0.44203	0.658468	0.790327	FOXJ1	17	ENSG00000182141	301.039	0.094975	0.290824	0.326572	0.743991	0.864786	ZNF708	19	ENSG00000111679	26.874	-0.163761	0.537231	-0.304824	0.7605	0.922071	PTPN6	12	ENSG00000070423	609.233	-0.0648419	0.127898	-0.506979	0.612169	0.749606	RNF126	19	ENSG00000249751	7.86379	-0.424526	1.03663	-0.409526	0.682153	0.834819	ECSCR	5	ENSG00000165370	10.4262	-0.325071	0.645842	-0.503329	0.614733	0.769997	GPR101	X
ENSG00000206418	952.189	0.0456981	0.112188	0.407333	0.683764	0.820881	RAB12	18	ENSG00000216819	8.23712	0.35699	0.897466	0.397776	0.690796	0.829043	TUBB2BP1	6	ENSG00000037897	279.697	0.075804	0.171606	0.441734	0.658682	0.790444	METTL1	12	ENSG00000188092	306.027	0.0990369	0.302679	0.327201	0.743516	0.864786	GPR89B	1	ENSG00000117281	19.1061	0.196072	0.642991	0.304937	0.760414	0.922071	CD160	1	ENSG00000106692	1875.83	-0.056338	0.11129	-0.506226	0.612698	0.750143	FKTN	9	ENSG00000136098	892.159	0.0510032	0.124636	0.409216	0.682381	0.834973	NEK3	13	ENSG00000134955	107.535	0.104101	0.206907	0.50313	0.614873	0.770002	SLC37A2	11
ENSG00000173391	9.82222	-0.303625	0.745554	-0.407248	0.683826	0.820894	OLR1	12	ENSG00000261056	20.935	0.211775	0.532849	0.397439	0.691044	0.829043		16	ENSG00000127540	768.753	0.0539695	0.122171	0.441752	0.658669	0.790444	UQCR11	19	ENSG00000197497	87.3958	-0.096493	0.29523	-0.32684	0.743789	0.864786	ZNF665	19	ENSG00000119392	1070.37	0.0336439	0.110221	0.30524	0.760183	0.922071	GLE1	9	ENSG00000161277	135.296	0.129906	0.256597	0.506263	0.612672	0.750143	THAP8	19	ENSG00000196437	676.335	-0.0622401	0.152121	-0.409149	0.68243	0.834973	ZNF569	19	ENSG00000158805	829.585	-0.04305	0.0855602	-0.503155	0.614855	0.770002	ZNF276	16
ENSG00000085185	1125.57	-0.0459938	0.113	-0.407023	0.683991	0.821032	BCORL1	X	ENSG00000078747	2708.12	-0.0265688	0.0668979	-0.397154	0.691254	0.829218	ITCH	20	ENSG00000176853	1481.84	0.0375713	0.085062	0.441693	0.658712	0.790444	FAM91A1	8	ENSG00000213341	794.974	0.0475038	0.145288	0.326963	0.743696	0.864786	CHUK	10	ENSG00000122882	806.513	0.0399362	0.131036	0.304773	0.760539	0.922071	ECD	10	ENSG00000111981	65.0324	-0.144298	0.285182	-0.505988	0.612865	0.750292	ULBP1	6	ENSG00000108861	1509.67	0.0619275	0.151455	0.408884	0.682625	0.835072	DUSP3	17	ENSG00000160194	869.209	0.044003	0.0874586	0.50313	0.614873	0.770002	NDUFV3	21
ENSG00000157657	4421.65	0.0310889	0.0764191	0.406821	0.68414	0.8211	ZNF618	9	ENSG00000131094	51.311	-0.1398	0.352116	-0.397028	0.691347	0.829218	C1QL1	17	ENSG00000081692	299.247	0.0662684	0.150141	0.441375	0.658942	0.790535	JMJD4	1	ENSG00000214941	840.922	0.0561032	0.171611	0.326921	0.743728	0.864786	ZSWIM7	17	ENSG00000136261	2092.36	0.0370152	0.121339	0.305055	0.760324	0.922071	BZW2	7	ENSG00000237765	1312.32	0.0456177	0.0901737	0.505886	0.612937	0.750324	FAM200B	4	ENSG00000140598	1387.98	-0.0670165	0.163906	-0.408872	0.682633	0.835072	EFL1	15	ENSG00000177951	953.776	-0.0462074	0.0918605	-0.503017	0.614952	0.770044	BET1L	11
ENSG00000166532	5402.85	0.0297305	0.0730825	0.406808	0.684149	0.8211	RIMKLB	12	ENSG00000135486	102924	-0.0182074	0.0458572	-0.397046	0.691334	0.829218	HNRNPA1	12	ENSG00000120324	230.403	0.0724937	0.164305	0.441214	0.659058	0.790535	PCDHB10	5	ENSG00000214967	84.9716	-0.135876	0.416089	-0.326556	0.744004	0.864786	NPIPA7	16	ENSG00000141194	17.6638	-0.211271	0.690837	-0.305818	0.759743	0.922071	OR4D1	17	ENSG00000124091	10.5261	-0.36393	0.719746	-0.505636	0.613112	0.750464	GCNT7	20	ENSG00000164118	1055.89	0.0429992	0.105176	0.408832	0.682663	0.835072	CEP44	4	ENSG00000158089	32.1804	-0.216021	0.429951	-0.502432	0.615364	0.770502	GALNT14	2
ENSG00000101654	2712.55	-0.0365794	0.0899981	-0.406446	0.684415	0.821237	RNMT	18	ENSG00000151893	2557.07	-0.0302407	0.0762237	-0.396737	0.691562	0.829414	CACUL1	10	ENSG00000165685	8.37737	-0.354884	0.80439	-0.441185	0.659079	0.790535	TMEM52B	12	ENSG00000251595	244.644	0.069777	0.213447	0.326906	0.743739	0.864786	ABCA11P	4	ENSG00000148842	510.93	0.0671139	0.219931	0.305158	0.760246	0.922071	CNNM2	10	ENSG00000169169	1535.3	0.050253	0.0993941	0.505594	0.613142	0.750464	CPT1C	19	ENSG00000102053	495.282	0.0620839	0.15202	0.408393	0.682985	0.835405	ZC3H12B	X	ENSG00000249471	171.522	0.0841684	0.167612	0.502164	0.615552	0.770681	ZNF324B	19
ENSG00000135801	1128.83	-0.0394847	0.0971448	-0.406452	0.684411	0.821237	TAF5L	1	ENSG00000119574	255.606	0.0621051	0.156664	0.396422	0.691794	0.829631	ZBTB45	19	ENSG00000181215	9.65876	-0.328186	0.743806	-0.441225	0.65905	0.790535	C4orf50	4	ENSG00000283149	124.485	-0.106703	0.326308	-0.327002	0.743667	0.864786		3	ENSG00000149308	391.969	0.0658151	0.215296	0.305696	0.759836	0.922071	NPAT	11	ENSG00000196313	3690.07	-0.0430117	0.0851403	-0.505187	0.613428	0.750758	POM121	7	ENSG00000086232	4936.28	0.0314012	0.0769029	0.408323	0.683037	0.835406	EIF2AK1	7	ENSG00000126945	5766.85	-0.0259749	0.0517572	-0.501861	0.615765	0.770891	HNRNPH2	X
ENSG00000138759	2364.15	-0.0429854	0.105728	-0.406566	0.684326	0.821237	FRAS1	4	ENSG00000167720	1299.75	-0.0347671	0.0877384	-0.396259	0.691914	0.829713	SRR	17	ENSG00000204843	4749.34	0.0249458	0.0565057	0.441475	0.658869	0.790535	DCTN1	2	ENSG00000176155	1405.25	-0.0585845	0.179502	-0.326373	0.744142	0.864882	CCDC57	17	ENSG00000162236	1112.15	0.0418343	0.137352	0.304576	0.760689	0.922071	STX5	11	ENSG00000104447	1043.4	-0.0555624	0.110028	-0.504985	0.613569	0.750876	TRPS1	8	ENSG00000213337	248.687	-0.0649031	0.159033	-0.408111	0.683192	0.835535	ANKRD39	2	ENSG00000117906	14233.3	-0.0330002	0.0657748	-0.501716	0.615867	0.770962	RCN2	15
ENSG00000187105	32.4443	0.173032	0.425893	0.40628	0.684537	0.821323	HEATR4	14	ENSG00000090316	2198.58	0.0256814	0.0648298	0.396137	0.692004	0.82973	MAEA	4	ENSG00000261934	56.5385	-0.150943	0.34203	-0.441314	0.658986	0.790535	PCDHGA9	5	ENSG00000164695	17.3242	-0.434528	1.33192	-0.326243	0.744241	0.864933	CHMP4C	8	ENSG00000168026	124.25	0.0766422	0.251548	0.304682	0.760608	0.922071	TTC21A	3	ENSG00000229703	35.3302	0.212226	0.420393	0.504828	0.61368	0.750956	LYPD9P	1	ENSG00000143222	1546.74	-0.0441354	0.108336	-0.407394	0.683719	0.836117	UFC1	1	ENSG00000120837	3403.22	0.0446279	0.0890108	0.501376	0.616107	0.771204	NFYB	12
ENSG00000125991	3250.28	0.0305883	0.0753157	0.406135	0.684643	0.82137	ERGIC3	20	ENSG00000140382	2843.06	-0.0234476	0.0591958	-0.396102	0.69203	0.82973	HMG20A	15	ENSG00000130363	387.084	0.0580678	0.131714	0.440863	0.659312	0.790702	RSPH3	6	ENSG00000175575	860.59	0.0610897	0.187456	0.325889	0.744508	0.86518	PAAF1	11	ENSG00000169018	1829.55	-0.0434583	0.1426	-0.304757	0.760552	0.922071	FEM1B	15	ENSG00000113552	2539.68	-0.0496102	0.0983003	-0.50468	0.613784	0.751004	GNPDA1	5	ENSG00000135749	706.535	-0.0641565	0.157534	-0.407255	0.683821	0.83618	PCNX2	1	ENSG00000220323	13.1387	0.295713	0.589882	0.501309	0.616154	0.771206	H2BC19P	1
ENSG00000197548	537.723	-0.0510378	0.125682	-0.406087	0.684679	0.82137	ATG7	3	ENSG00000135392	1536.75	-0.029797	0.0753579	-0.395406	0.692543	0.830284	DNAJC14	12	ENSG00000136478	677.937	-0.0487441	0.1106	-0.440724	0.659413	0.790702	TEX2	17	ENSG00000144048	370.305	0.06081	0.186844	0.325458	0.744834	0.865431	DUSP11	2	ENSG00000171217	17.9435	-0.19479	0.638173	-0.30523	0.760191	0.922071	CLDN20	6	ENSG00000153774	3428.8	-0.0426894	0.0845935	-0.504642	0.61381	0.751004	CFDP1	16	ENSG00000007866	726.123	0.0538056	0.132147	0.407164	0.683887	0.836199	TEAD3	6	ENSG00000088035	1023.58	-0.0432521	0.0863193	-0.50107	0.616322	0.771302	ALG6	1
ENSG00000284753	39.2406	0.172256	0.424255	0.40602	0.684728	0.82137	EEF1AKMT4	3	ENSG00000127184	4399.83	-0.0267385	0.0676765	-0.395093	0.692774	0.830438	COX7C	5	ENSG00000269226	566.76	-0.0475521	0.107893	-0.440732	0.659407	0.790702	TMSB15C	X	ENSG00000162194	161.601	-0.0764497	0.234886	-0.325476	0.744821	0.865431	LBHD1	11	ENSG00000182600	36.3154	-0.143939	0.47117	-0.305492	0.759992	0.922071	SNORC	2	ENSG00000168101	492.118	-0.0911487	0.180654	-0.504547	0.613877	0.75103	NUDT16L1	16	ENSG00000034510	14454.8	0.0562614	0.13824	0.406985	0.684019	0.83627	TMSB10	2	ENSG00000114544	1320.39	-0.0413637	0.0825451	-0.501104	0.616298	0.771302	SLC41A3	3
ENSG00000107554	1396.01	0.0377922	0.0931148	0.405867	0.68484	0.821444	DNMBP	10	ENSG00000177042	322.062	0.0538486	0.136277	0.39514	0.69274	0.830438	TMEM80	11	ENSG00000284976	49.5532	0.687392	1.5597	0.440722	0.659414	0.790702		9	ENSG00000041353	21.5984	-0.201674	0.620049	-0.325255	0.744988	0.865481	RAB27B	18	ENSG00000213390	1986.56	-0.0452668	0.148394	-0.305045	0.760332	0.922071	ARHGAP19	10	ENSG00000079739	854.8	-0.0489443	0.0971379	-0.503864	0.614357	0.751458	PGM1	1	ENSG00000259570	6.60984	-0.404556	0.994121	-0.406948	0.684046	0.83627		15	ENSG00000109536	241.718	0.0798855	0.159501	0.500846	0.61648	0.771376	FRG1	4
ENSG00000121274	870.486	-0.0430597	0.106115	-0.405783	0.684902	0.821457	TENT4B	16	ENSG00000132661	417.816	-0.0517452	0.13112	-0.394639	0.693109	0.830656	NXT1	20	ENSG00000078589	22.3901	0.247658	0.562226	0.440495	0.659578	0.790741	P2RY10	X	ENSG00000163701	63.0172	0.126849	0.389946	0.325298	0.744956	0.865481	IL17RE	3	ENSG00000214435	738.142	0.0518102	0.169754	0.305208	0.760208	0.922071	AS3MT	10	ENSG00000182173	576.129	0.0734834	0.145828	0.503903	0.614329	0.751458	TSEN54	17	ENSG00000027075	80.2133	-0.151984	0.373727	-0.406671	0.684249	0.836271	PRKCH	14	ENSG00000120963	2216.57	-0.0405926	0.0810589	-0.500779	0.616527	0.771376	ZNF706	8
ENSG00000136485	9109.12	-0.0279027	0.0688182	-0.405455	0.685143	0.821686	DCAF7	17	ENSG00000167077	10.9929	0.293898	0.744601	0.394705	0.693061	0.830656	MEI1	22	ENSG00000090316	2119.89	-0.0295819	0.0671504	-0.440533	0.659551	0.790741	MAEA	4	ENSG00000084234	13077.3	0.0496891	0.15284	0.325105	0.745102	0.865483	APLP2	11	ENSG00000257591	155.989	0.0854283	0.280447	0.304615	0.76066	0.922071	ZNF625	19	ENSG00000197892	462.206	0.0700925	0.139112	0.503855	0.614363	0.751458	KIF13B	8	ENSG00000082258	3874.73	-0.0422743	0.103935	-0.406739	0.684199	0.836271	CCNT2	2	ENSG00000158710	596.845	-0.0583614	0.116553	-0.500727	0.616563	0.771376	TAGLN2	1
ENSG00000081059	406.231	-0.0668748	0.165132	-0.404978	0.685493	0.822045	TCF7	5	ENSG00000168904	650.627	-0.0391264	0.0991232	-0.394725	0.693046	0.830656	LRRC28	15	ENSG00000180044	25.2797	0.216035	0.490539	0.440404	0.659644	0.790741	C3orf80	3	ENSG00000131095	38.8275	0.160567	0.493941	0.325074	0.745125	0.865483	GFAP	17	ENSG00000141642	335.231	0.0547667	0.179882	0.304459	0.760778	0.922111	ELAC1	18	ENSG00000104331	4119.09	0.0353672	0.0702172	0.503683	0.614484	0.751551	BPNT2	8	ENSG00000123575	2644.73	-0.0362093	0.0890069	-0.406815	0.684144	0.836271	FAM199X	X	ENSG00000169193	517.055	0.0530074	0.105849	0.500782	0.616524	0.771376	CCDC126	7
ENSG00000099219	680.649	0.0520076	0.12849	0.404762	0.685653	0.822175	ERMP1	9	ENSG00000105499	37.3082	-0.150286	0.381295	-0.394145	0.693474	0.830815	PLA2G4C	19	ENSG00000198959	56.8217	0.154554	0.350987	0.440341	0.65969	0.790741	TGM2	20	ENSG00000131373	352.238	0.059543	0.183271	0.32489	0.745264	0.865483	HACL1	3	ENSG00000158683	27.9172	0.153441	0.504649	0.304055	0.761086	0.922416	PKD1L1	7	ENSG00000143603	496.273	-0.0860363	0.170874	-0.503507	0.614608	0.751594	KCNN3	1	ENSG00000198569	10.4408	0.28926	0.711174	0.406737	0.684201	0.836271	SLC34A3	9	ENSG00000129351	28468.8	-0.0266046	0.0531422	-0.500631	0.616631	0.771404	ILF3	19
ENSG00000144043	1682.94	-0.0463722	0.114652	-0.404459	0.685875	0.822381	TEX261	2	ENSG00000136854	1103.38	-0.0326748	0.0828918	-0.394186	0.693444	0.830815	STXBP1	9	ENSG00000260691	49.2742	-0.158498	0.359932	-0.440355	0.65968	0.790741	ANKRD20A1	9	ENSG00000140986	26.0019	0.229553	0.706515	0.324908	0.74525	0.865483	RPL3L	16	ENSG00000211829	129.532	0.184951	0.608442	0.303975	0.761147	0.922422	TRDC	14	ENSG00000185105	8.5814	-0.388609	0.771809	-0.503504	0.61461	0.751594	MYADML2	17	ENSG00000153975	602.537	0.0578307	0.142486	0.405869	0.684839	0.83693	ZUP1	6	ENSG00000163956	2800.41	-0.0340228	0.067979	-0.50049	0.61673	0.771414	LRPAP1	4
ENSG00000134215	214.852	0.0712144	0.176189	0.404195	0.68607	0.822515	VAV3	1	ENSG00000166340	1620.54	-0.0334002	0.08476	-0.394057	0.693539	0.830815	TPP1	11	ENSG00000136840	157.649	0.0854864	0.194365	0.439825	0.660064	0.791131	ST6GALNAC4	9	ENSG00000157693	374.224	0.0749828	0.230723	0.324991	0.745188	0.865483	TMEM268	9	ENSG00000196187	663.883	-0.0746737	0.24573	-0.303885	0.761216	0.922437	TMEM63A	1	ENSG00000060069	633.406	0.0504403	0.10023	0.503246	0.614792	0.751756	CTDP1	18	ENSG00000288633	54.8769	0.127759	0.314923	0.405683	0.684975	0.837034		7	ENSG00000288725	7.9327	-1.59126	3.17902	-0.500549	0.616688	0.771414		16
ENSG00000147614	11.2242	-0.274771	0.680191	-0.403962	0.686241	0.822515	ATP6V0D2	8	ENSG00000172530	320.549	-0.0535302	0.135794	-0.394201	0.693432	0.830815	BANP	16	ENSG00000170509	17.6416	-0.256567	0.58348	-0.439718	0.660141	0.791165	HSD17B13	4	ENSG00000103043	1726.84	0.0426072	0.131214	0.324716	0.745396	0.865571	VAC14	16	ENSG00000127311	84.7358	0.12543	0.412951	0.303741	0.761325	0.922502	HELB	12	ENSG00000070610	1994.3	-0.0449314	0.0892937	-0.503186	0.614833	0.751756	GBA2	9	ENSG00000130810	430.476	-0.0644349	0.158901	-0.405502	0.685109	0.837136	PPAN	19	ENSG00000243667	560.003	-0.0548867	0.109823	-0.499773	0.617235	0.771989	DNAAF10	2
ENSG00000159433	1394.76	-0.117136	0.289911	-0.40404	0.686183	0.822515	STARD9	15	ENSG00000182054	5082.86	0.0241484	0.0612837	0.394042	0.69355	0.830815	IDH2	15	ENSG00000151882	21.2679	-0.22969	0.522458	-0.439633	0.660203	0.79118	CCL28	5	ENSG00000144674	1677.32	0.0456459	0.140797	0.324196	0.74579	0.865901	GOLGA4	3	ENSG00000102554	24.1118	0.254784	0.840177	0.30325	0.7617	0.922557	KLF5	13	ENSG00000183337	1780.56	-0.0542702	0.107923	-0.502862	0.615061	0.751936	BCOR	X	ENSG00000182050	127.368	-0.213171	0.525827	-0.405402	0.685182	0.837164	MGAT4C	12	ENSG00000138030	156.518	0.0887013	0.177542	0.499608	0.617351	0.772076	KHK	2
ENSG00000166902	818.921	-0.041762	0.10338	-0.403966	0.686237	0.822515	MRPL16	11	ENSG00000184983	11.6654	0.265653	0.673631	0.394359	0.693316	0.830815	NDUFA6	22	ENSG00000174236	12.1809	-0.29714	0.675991	-0.439562	0.660254	0.791183	REP15	12	ENSG00000188643	638.728	-0.26142	0.806242	-0.324245	0.745752	0.865901	S100A16	1	ENSG00000108963	748.728	-0.0578641	0.19073	-0.303383	0.761598	0.922557	DPH1	17	ENSG00000185453	383.188	-0.0786995	0.156528	-0.502783	0.615117	0.751936	ZSWIM9	19	ENSG00000100867	52.9389	0.127548	0.314941	0.404989	0.685486	0.837417	DHRS2	14	ENSG00000163527	7743.04	-0.0287673	0.0575878	-0.499537	0.617401	0.772082	STT3B	3
ENSG00000272391	2319.79	-0.0310035	0.0767241	-0.404092	0.686145	0.822515	POM121C	7	ENSG00000122068	3254.73	-0.0271576	0.0689359	-0.393955	0.693614	0.830831	FYTTD1	3	ENSG00000101019	1431.97	-0.0328449	0.0747588	-0.439344	0.660412	0.791277	UQCC1	20	ENSG00000070182	34.1271	0.223564	0.690435	0.323801	0.746088	0.866124	SPTB	14	ENSG00000143543	1192.67	-0.0486642	0.160482	-0.303238	0.761709	0.922557	JTB	1	ENSG00000275023	1814.7	0.330519	0.657372	0.502789	0.615113	0.751936	MLLT6	17	ENSG00000123595	365.167	0.0705301	0.174197	0.404886	0.685561	0.837417	RAB9A	X	ENSG00000080546	1082.74	-0.0394297	0.0790108	-0.499043	0.617749	0.772441	SESN1	6
ENSG00000132612	2455.62	-0.0314671	0.077927	-0.403803	0.686358	0.822595	VPS4A	16	ENSG00000089820	49.4797	-0.142317	0.362019	-0.393122	0.69423	0.831432	ARHGAP4	X	ENSG00000144233	1750.03	-0.0328688	0.0748175	-0.43932	0.66043	0.791277	AMMECR1L	2	ENSG00000158773	1905.39	0.0472403	0.145895	0.323797	0.746092	0.866124	USF1	1	ENSG00000165874	15.9639	-0.19416	0.640152	-0.303302	0.761659	0.922557	SHLD2P1	10	ENSG00000196588	652.768	-0.0543284	0.108078	-0.502677	0.615192	0.751972	MRTFA	22	ENSG00000159055	1177.86	-0.0731869	0.180778	-0.404844	0.685592	0.837417	MIS18A	21	ENSG00000088812	3809.54	0.0394576	0.0790734	0.499	0.617779	0.772441	ATRN	20
ENSG00000077585	445.789	0.0520535	0.128943	0.403692	0.686439	0.822632	GPR137B	1	ENSG00000104361	59.9988	-0.123412	0.314031	-0.392995	0.694323	0.831432	NIPAL2	8	ENSG00000119698	78.4348	0.725237	1.6512	0.439218	0.660503	0.791306	PPP4R4	14	ENSG00000168300	580.532	0.0506579	0.156538	0.323615	0.74623	0.866219	PCMTD1	8	ENSG00000176148	341.513	-0.058561	0.193054	-0.303341	0.76163	0.922557	TCP11L1	11	ENSG00000198570	134.616	-0.0964359	0.191922	-0.502474	0.615334	0.75209	RD3	1	ENSG00000177752	22.2984	0.23465	0.579543	0.404888	0.685559	0.837417	YIPF7	4	ENSG00000184302	63.6022	-0.167267	0.335311	-0.498841	0.617891	0.772524	SIX6	14
ENSG00000231443	29.404	0.181014	0.448561	0.403545	0.686548	0.822701	PPP4R2P2	3	ENSG00000109089	451.595	-0.0468549	0.119245	-0.392928	0.694372	0.831432	CDR2L	17	ENSG00000272419	9.10225	1.45223	3.30777	0.439038	0.660634	0.791405	LINC01145	1	ENSG00000057704	78.3038	0.141188	0.436582	0.323394	0.746397	0.866307	TMCC3	12	ENSG00000263620	100.111	0.118662	0.39104	0.303453	0.761545	0.922557		17	ENSG00000123595	359.796	-0.0852753	0.169762	-0.502322	0.615441	0.752165	RAB9A	X	ENSG00000108349	5143.34	-0.0331366	0.0818992	-0.404603	0.68577	0.837569	CASC3	17	ENSG00000189362	276.413	-0.0685357	0.137557	-0.498234	0.618319	0.773002	NEMP2	2
ENSG00000143499	1475.97	-0.0433418	0.107436	-0.403419	0.68664	0.822751	SMYD2	1	ENSG00000110975	125.584	-0.107768	0.274181	-0.393054	0.69428	0.831432	SYT10	12	ENSG00000137992	993.854	-0.038606	0.0880036	-0.438687	0.660888	0.79165	DBT	1	ENSG00000143390	1614.35	-0.0378374	0.117036	-0.323297	0.74647	0.866307	RFX5	1	ENSG00000063169	1225.55	0.0389818	0.128671	0.302957	0.761923	0.92257	BICRA	19	ENSG00000081019	2207.35	-0.0415177	0.0826624	-0.502257	0.615487	0.752166	RSBN1	1	ENSG00000205643	251.795	0.0689694	0.17049	0.404536	0.685818	0.837569	CDPF1	22	ENSG00000140406	888.383	-0.0582016	0.116892	-0.497908	0.618549	0.773205	TLNRD1	15
ENSG00000101152	1876	0.0420143	0.104242	0.403047	0.686914	0.822897	DNAJC5	20	ENSG00000162384	1115.94	-0.0328587	0.0836072	-0.393013	0.69431	0.831432	CZIB	1	ENSG00000125971	1436.36	-0.0328127	0.0748846	-0.438177	0.661258	0.791939	DYNLRB1	20	ENSG00000156150	203.836	-0.0840246	0.259857	-0.323349	0.746431	0.866307	ALX3	1	ENSG00000108055	4460.83	0.0430197	0.142353	0.302204	0.762496	0.92257	SMC3	10	ENSG00000133619	358.524	0.0726167	0.144672	0.50194	0.61571	0.752327	KRBA1	7	ENSG00000105135	902.905	-0.0430488	0.106452	-0.404397	0.685921	0.837633	ILVBL	19	ENSG00000275400	137.669	0.100893	0.202648	0.497874	0.618573	0.773205		7
ENSG00000254701	32.7109	-0.180156	0.446927	-0.403099	0.686875	0.822897		5	ENSG00000076201	942.156	-0.037637	0.0958278	-0.392757	0.694499	0.83151	PTPN23	3	ENSG00000230359	30.4404	0.180999	0.41304	0.438211	0.661234	0.791939	TPI1P2	7	ENSG00000137561	24.091	-0.224612	0.695333	-0.323027	0.746675	0.866352	TTPA	8	ENSG00000108733	158.027	0.0693089	0.229364	0.302179	0.762516	0.92257	PEX12	17	ENSG00000135902	9.83244	0.325845	0.649119	0.50198	0.615681	0.752327	CHRND	2	ENSG00000131748	1341.76	-0.0429453	0.106286	-0.404054	0.686173	0.837879	STARD3	17	ENSG00000101577	2443.02	-0.0342042	0.0687175	-0.497751	0.61866	0.773232	LPIN2	18
ENSG00000259066	7.8502	0.348889	0.865447	0.403131	0.686852	0.822897		14	ENSG00000100445	749.188	-0.0387378	0.0986447	-0.392701	0.694541	0.83151	SDR39U1	14	ENSG00000255154	189.882	0.0862123	0.196763	0.438153	0.661275	0.791939	HTD2	3	ENSG00000205758	888.7	-0.0407262	0.126054	-0.323086	0.74663	0.866352	CRYZL1	21	ENSG00000116962	3059.57	0.153476	0.50758	0.302369	0.762371	0.92257	NID1	1	ENSG00000214954	54.1861	0.167567	0.334033	0.501648	0.615915	0.752523	LRRC69	8	ENSG00000256664	114.102	-0.100903	0.249806	-0.403927	0.686267	0.837931		12	ENSG00000159625	20.27	0.246795	0.495858	0.497713	0.618686	0.773232	DRC7	16
ENSG00000136492	3414.56	-0.0297508	0.0738666	-0.402764	0.687122	0.823069	BRIP1	17	ENSG00000149591	1096.26	0.150304	0.38292	0.392521	0.694673	0.831607	TAGLN	11	ENSG00000225697	684.037	0.0477257	0.108955	0.43803	0.661365	0.791987	SLC26A6	3	ENSG00000282933	24.2566	0.20805	0.643955	0.323082	0.746633	0.866352	RHOXF1P3	X	ENSG00000118997	46.7732	-0.129887	0.430766	-0.301527	0.763013	0.92257	DNAH7	2	ENSG00000137522	726.246	0.0539965	0.107705	0.501339	0.616133	0.752622	RNF121	11	ENSG00000114982	2901.6	-0.0363751	0.0900795	-0.403811	0.686352	0.837974	KANSL3	2	ENSG00000091513	1829.7	-0.0529084	0.106322	-0.497626	0.618748	0.773252	TF	3
ENSG00000148339	422.633	-0.0521805	0.129617	-0.402575	0.687261	0.823069	SLC25A25	9	ENSG00000110013	348.935	-0.0658023	0.167752	-0.392259	0.694867	0.831717	SIAE	11	ENSG00000260916	875.5	0.0440912	0.100702	0.437839	0.661503	0.792094	CCPG1	15	ENSG00000135605	16.0271	-0.315794	0.977859	-0.322945	0.746737	0.866361	TEC	4	ENSG00000119321	965.961	0.0450473	0.149396	0.301529	0.763011	0.92257	FKBP15	9	ENSG00000171443	40.3035	-0.169761	0.338533	-0.501461	0.616047	0.752622	ZNF524	19	ENSG00000102898	2685.21	-0.0452606	0.112158	-0.403543	0.686549	0.83809	NUTF2	16	ENSG00000176381	20.3976	-0.261491	0.525595	-0.497514	0.618826	0.773293	PRR18	6
ENSG00000186787	215.809	0.068276	0.169553	0.402681	0.687183	0.823069	SPIN2B	X	ENSG00000197614	72.7814	-0.125146	0.319009	-0.392295	0.69484	0.831717	MFAP5	12	ENSG00000135932	2511.96	-0.028181	0.0644007	-0.437589	0.661684	0.792253	CAB39	2	ENSG00000063169	1185.33	0.0582426	0.180442	0.322777	0.746864	0.866444	BICRA	19	ENSG00000119953	924.506	-0.0352332	0.1168	-0.301653	0.762916	0.92257	SMNDC1	10	ENSG00000172115	5552.71	0.0515362	0.10279	0.501372	0.616109	0.752622	CYCS	7	ENSG00000145975	15.7065	0.219174	0.543042	0.403604	0.686504	0.83809	FAM217A	6	ENSG00000270441	72.3255	0.135432	0.272281	0.497397	0.618909	0.773339	LAMB2P1	3
ENSG00000270025	19.1817	-0.246701	0.612752	-0.402612	0.687234	0.823069	BMS1P7	10	ENSG00000123095	11.7133	-0.282473	0.720348	-0.392134	0.694959	0.831766	BHLHE41	12	ENSG00000224712	26.0609	0.207874	0.475179	0.437465	0.661774	0.792302	NPIPA3	16	ENSG00000147099	699.177	0.0475153	0.147285	0.322607	0.746993	0.866529	HDAC8	X	ENSG00000123810	336.555	0.0626451	0.207474	0.301941	0.762697	0.92257	B9D2	19	ENSG00000198833	3455.45	0.0366194	0.0730622	0.501209	0.616224	0.752678	UBE2J1	6	ENSG00000107331	1260.17	0.0813271	0.201595	0.403418	0.686641	0.838135	ABCA2	9	ENSG00000171596	25.636	-0.209622	0.421599	-0.497206	0.619044	0.77345	NMUR1	2
ENSG00000257411	26.4246	-1.0048	2.49701	-0.402403	0.687388	0.82316		12	ENSG00000084073	2244.03	0.0298148	0.0760638	0.391971	0.69508	0.831787	ZMPSTE24	1	ENSG00000128908	1278.49	-0.0353599	0.0809212	-0.436967	0.662135	0.792562	INO80	15	ENSG00000196683	1150	-0.0615447	0.190844	-0.322487	0.747084	0.866571	TOMM7	7	ENSG00000125730	25.268	-0.190034	0.628665	-0.302281	0.762437	0.92257	C3	19	ENSG00000069493	810.425	0.0513213	0.102436	0.501009	0.616365	0.752738	CLEC2D	12	ENSG00000134313	8288.25	0.0465351	0.11537	0.403356	0.686687	0.838135	KIDINS220	2	ENSG00000204463	1617.6	0.0470317	0.094693	0.496675	0.619418	0.773861	BAG6	6
ENSG00000166189	201.138	-0.0705808	0.175433	-0.402324	0.687446	0.823169	HPS6	10	ENSG00000158985	2025.91	0.0272387	0.0694834	0.392017	0.695046	0.831787	CDC42SE2	5	ENSG00000254634	21.729	-0.215148	0.492245	-0.437076	0.662056	0.792562	SMG1P6	16	ENSG00000174307	880.717	0.0982098	0.30468	0.322337	0.747197	0.866638	PHLDA3	1	ENSG00000132323	931.019	0.039686	0.131559	0.30166	0.762911	0.92257	ILKAP	2	ENSG00000071889	485.889	-0.0572983	0.114404	-0.500841	0.616483	0.752738	FAM3A	X	ENSG00000118690	270.117	-0.0767015	0.190191	-0.403287	0.686737	0.838135	ARMC2	6	ENSG00000185753	732.545	-0.0453066	0.0912393	-0.496568	0.619493	0.773898	CXorf38	X
ENSG00000138379	12.658	-0.276477	0.687471	-0.402165	0.687563	0.823173	MSTN	2	ENSG00000100346	11.2596	0.289179	0.73895	0.391338	0.695547	0.832285	CACNA1I	22	ENSG00000283491	23.8413	0.221215	0.506256	0.436963	0.662138	0.792562		2	ENSG00000187672	142.698	0.11372	0.353294	0.321885	0.747539	0.866971	ERC2	3	ENSG00000144959	76.353	0.0928307	0.306269	0.303102	0.761812	0.92257	NCEH1	3	ENSG00000171595	9.93869	0.320771	0.640373	0.500912	0.616433	0.752738	DNAI2	17	ENSG00000167565	294.609	0.0814702	0.202072	0.403175	0.68682	0.838174	SERTAD3	19	ENSG00000107816	1707.77	0.0349215	0.0703409	0.496461	0.619569	0.773936	LZTS2	10
ENSG00000177479	3298.07	0.0317456	0.0789341	0.402179	0.687552	0.823173	ARIH2	3	ENSG00000086589	2734.72	-0.0264418	0.0675832	-0.391248	0.695614	0.832304	RBM22	5	ENSG00000123636	3571.45	-0.0317666	0.0727106	-0.436891	0.66219	0.792566	BAZ2B	2	ENSG00000109991	315.045	-0.293475	0.912474	-0.321626	0.747736	0.867072	P2RX3	11	ENSG00000159788	2530.2	0.0391912	0.129737	0.302082	0.76259	0.92257	RGS12	4	ENSG00000198677	4572.47	-0.0392819	0.0784462	-0.50075	0.616547	0.752738	SKIC3	5	ENSG00000213079	3901.9	0.0380223	0.0943675	0.402918	0.687009	0.838342	SCAF8	6	ENSG00000147133	2275.05	-0.0441408	0.0889397	-0.496301	0.619682	0.77402	TAF1	X
ENSG00000179094	518.83	-0.0543196	0.135086	-0.402113	0.687601	0.823173	PER1	17	ENSG00000230305	30.3013	-0.163676	0.418699	-0.390916	0.69586	0.832536		7	ENSG00000146232	317.784	-0.0641412	0.146876	-0.436702	0.662328	0.792614	NFKBIE	6	ENSG00000167842	799.733	0.0475153	0.147715	0.321668	0.747704	0.867072	MIS12	17	ENSG00000162616	336.02	0.0591151	0.195094	0.303008	0.761884	0.92257	DNAJB4	1	ENSG00000254398	20.9743	-0.31716	0.633318	-0.50079	0.616519	0.752738		15	ENSG00000143494	1196.74	0.0368699	0.091553	0.402716	0.687157	0.838462	VASH2	1	ENSG00000110395	4795.89	0.0432387	0.0871729	0.496011	0.619887	0.774187	CBL	11
ENSG00000116604	341.068	0.0547848	0.136289	0.401974	0.687703	0.823173	MEF2D	1	ENSG00000111052	873.724	0.0487167	0.124668	0.390771	0.695967	0.832589	LIN7A	12	ENSG00000180901	1902.14	-0.0304281	0.0696737	-0.436723	0.662312	0.792614	KCTD2	17	ENSG00000110696	6838.52	0.0394518	0.122747	0.321408	0.747901	0.867135	C11orf58	11	ENSG00000163781	2014.09	-0.0351881	0.116448	-0.302178	0.762516	0.92257	TOPBP1	3	ENSG00000290315	90.7386	-0.139938	0.279329	-0.500979	0.616386	0.752738		3	ENSG00000163380	17.6345	0.277695	0.689708	0.402627	0.687223	0.838479	LMOD3	3	ENSG00000176171	994.378	-0.0443194	0.089359	-0.49597	0.619915	0.774187	BNIP3	10
ENSG00000188338	67.3861	0.11855	0.294873	0.402039	0.687656	0.823173	SLC38A3	3	ENSG00000213366	877.414	0.0393756	0.100778	0.390717	0.696006	0.832589	GSTM2	1	ENSG00000155961	360.911	0.0585962	0.134234	0.436524	0.662457	0.79271	RAB39B	X	ENSG00000182118	246.269	0.0952154	0.296181	0.321477	0.747849	0.867135	FAM89A	1	ENSG00000164284	422.382	0.0574235	0.189913	0.302367	0.762372	0.92257	GRPEL2	5	ENSG00000174004	15.103	0.282822	0.565339	0.500269	0.616886	0.753097	NRROS	3	ENSG00000075234	807.173	0.0486808	0.121022	0.402247	0.687502	0.838758	TTC38	22	ENSG00000196652	1499.66	0.0356798	0.0719566	0.495852	0.619999	0.774187	ZKSCAN5	7
ENSG00000137462	77.5884	0.11347	0.282398	0.401807	0.687826	0.82326	TLR2	4	ENSG00000231550	7.18738	0.352027	0.901532	0.390476	0.696185	0.832741	PTCHD3P2	2	ENSG00000100294	269.079	-0.0686408	0.15765	-0.435401	0.663271	0.792928	MCAT	22	ENSG00000103966	908.677	0.0816833	0.254404	0.321078	0.748152	0.867186	EHD4	15	ENSG00000167772	13.3942	0.222888	0.736877	0.302477	0.762288	0.92257	ANGPTL4	19	ENSG00000159147	1609.04	0.0456961	0.0913761	0.500088	0.617013	0.753197	DONSON	21	ENSG00000130783	28.9207	-0.185679	0.461835	-0.402046	0.68765	0.838877	CCDC62	12	ENSG00000204120	3897.91	-0.0438815	0.0884863	-0.495914	0.619955	0.774187	GIGYF2	2
ENSG00000237988	10.0838	0.329583	0.820505	0.401684	0.687917	0.823308	OR2I1P	6	ENSG00000007516	152.37	0.0761827	0.195207	0.390266	0.696339	0.832865	BAIAP3	16	ENSG00000106404	102.341	0.103747	0.238049	0.43582	0.662967	0.792928	CLDN15	7	ENSG00000106236	2368.53	-0.11277	0.351037	-0.321247	0.748023	0.867186	NPTX2	7	ENSG00000168811	15.0882	-0.270358	0.895496	-0.301909	0.762722	0.92257	IL12A	3	ENSG00000136856	271.359	0.0677627	0.135754	0.499157	0.617669	0.753942	SLC2A8	9	ENSG00000154122	805.231	0.0613278	0.152591	0.401909	0.687751	0.838938	ANKH	5	ENSG00000237172	75.8218	0.125389	0.25291	0.495783	0.620048	0.774191	B3GNT9	16
ENSG00000099622	8622.04	-0.0342166	0.0852469	-0.401382	0.688139	0.823331	CIRBP	19	ENSG00000174839	1879.66	-0.0300827	0.0771274	-0.390039	0.696508	0.833004	DENND6A	3	ENSG00000124444	246.702	0.0718741	0.164799	0.436133	0.66274	0.792928	ZNF576	19	ENSG00000120656	556.152	0.0525324	0.163622	0.321059	0.748166	0.867186	TAF12	1	ENSG00000170469	204.946	0.067763	0.224332	0.302065	0.762602	0.92257	SPATA24	5	ENSG00000080823	765.334	-0.0496182	0.0994176	-0.499089	0.617717	0.753944	MOK	14	ENSG00000101856	9784.91	0.0419635	0.104577	0.40127	0.688222	0.839161	PGRMC1	X	ENSG00000117450	8383.91	-0.0357695	0.0721628	-0.495677	0.620122	0.774193	PRDX1	1
ENSG00000106384	9.91798	0.291677	0.726571	0.401443	0.688094	0.823331	MOGAT3	7	ENSG00000104490	5205.52	0.0665676	0.170715	0.389934	0.696585	0.833035	NCALD	8	ENSG00000129347	1343.15	-0.0343229	0.0787115	-0.43606	0.662793	0.792928	KRI1	19	ENSG00000176248	1798.38	-0.0441572	0.137497	-0.321149	0.748097	0.867186	ANAPC2	9	ENSG00000179387	732.898	0.0573334	0.190088	0.301614	0.762946	0.92257	ELMOD2	4	ENSG00000166710	1899.74	-0.0553942	0.11105	-0.498822	0.617904	0.754118	B2M	15	ENSG00000115226	695.057	-0.0506531	0.126183	-0.401427	0.688106	0.839161	FNDC4	2	ENSG00000174842	1189.7	-0.0417685	0.08427	-0.495651	0.620141	0.774193	GLMN	1
ENSG00000117262	758.677	0.0430257	0.107139	0.401586	0.687988	0.823331	GPR89A	1	ENSG00000254783	16.3678	-0.229	0.58756	-0.389747	0.696724	0.83314		11	ENSG00000137648	52.1973	0.143321	0.32915	0.435428	0.663252	0.792928	TMPRSS4	11	ENSG00000008282	698.133	-0.0608791	0.189778	-0.320792	0.748368	0.867228	SYPL1	7	ENSG00000185621	468.884	-0.06326	0.209622	-0.301781	0.762819	0.92257	LMLN	3	ENSG00000132207	370.88	0.0829622	0.166347	0.49873	0.617969	0.754141	SLX1A	16	ENSG00000117266	142.254	-0.101681	0.253456	-0.401178	0.688289	0.839161	CDK18	1	ENSG00000118407	166.031	0.0964873	0.194726	0.495503	0.620245	0.774222	FILIP1	6
ENSG00000198919	2571.93	0.0352557	0.0878063	0.401517	0.688039	0.823331	DZIP3	3	ENSG00000161970	10024.3	0.0264344	0.0678394	0.389662	0.696787	0.833153	RPL26	17	ENSG00000165816	10.6166	0.308371	0.707582	0.43581	0.662975	0.792928	VWA2	10	ENSG00000102606	2646.32	-0.042729	0.133149	-0.320911	0.748278	0.867228	ARHGEF7	13	ENSG00000196704	1638.35	-0.0328405	0.108631	-0.302313	0.762413	0.92257	AMZ2	17	ENSG00000093010	78.4712	0.122538	0.245737	0.498655	0.618022	0.75415	COMT	22	ENSG00000125505	202.621	0.293058	0.729839	0.401538	0.688024	0.839161	MBOAT7	19	ENSG00000280913	23.4719	-0.244042	0.492529	-0.495488	0.620256	0.774222	CTSLP3	10
ENSG00000001617	225.93	0.0727189	0.181356	0.400974	0.688439	0.823508	SEMA3F	3	ENSG00000065029	898.513	0.0388148	0.0997911	0.388961	0.697305	0.833589	ZNF76	6	ENSG00000173641	12.4127	-0.299817	0.688568	-0.435421	0.663257	0.792928	HSPB7	1	ENSG00000132849	311.576	0.117046	0.364863	0.320796	0.748365	0.867228	PATJ	1	ENSG00000237517	66.025	-0.102796	0.340147	-0.302209	0.762493	0.92257	CELSR1P1	22	ENSG00000109445	1161.68	-0.0436219	0.0875912	-0.498017	0.618472	0.754588	ZNF330	4	ENSG00000141551	3562.45	0.0366111	0.0912516	0.40121	0.688265	0.839161	CSNK1D	17	ENSG00000172828	190.418	0.0897114	0.181099	0.495373	0.620337	0.774266	CES3	16
ENSG00000148483	17.6525	0.241364	0.601902	0.401002	0.688419	0.823508	TMEM236	10	ENSG00000115307	1468.78	-0.0330534	0.0849724	-0.388989	0.697284	0.833589	AUP1	2	ENSG00000178033	239.292	-0.0734765	0.168509	-0.436039	0.662808	0.792928	CALHM5	6	ENSG00000061337	1140.89	-0.0976489	0.304648	-0.32053	0.748567	0.867395	LZTS1	8	ENSG00000256282	25.2125	0.185397	0.613428	0.302231	0.762476	0.92257	MTCH1P2	11	ENSG00000185986	91.678	-0.110128	0.221125	-0.498035	0.618459	0.754588	SDHAP3	5	ENSG00000153898	11.9674	0.281743	0.702061	0.401308	0.688194	0.839161	MCOLN2	1	ENSG00000011295	3657.19	-0.0310474	0.0626921	-0.495235	0.620434	0.77433	TTC19	17
ENSG00000164023	83.613	0.118889	0.29645	0.401042	0.688389	0.823508	SGMS2	4	ENSG00000273598	13.8096	0.243513	0.626045	0.388971	0.697298	0.833589	PMS2P10	7	ENSG00000184083	442.27	0.0600347	0.137905	0.435333	0.66332	0.792928	FAM120C	X	ENSG00000182621	214.029	0.111169	0.346997	0.320376	0.748684	0.867466	PLCB1	20	ENSG00000053254	1214.43	-0.0632059	0.210097	-0.300842	0.763535	0.923112	FOXN3	14	ENSG00000023734	7322.58	0.052096	0.104694	0.497605	0.618763	0.754668	STRAP	12	ENSG00000172000	36.7168	-0.151079	0.376457	-0.401318	0.688186	0.839161	ZNF556	19	ENSG00000061676	11252.4	-0.0241549	0.0488088	-0.494887	0.62068	0.774552	NCKAP1	2
ENSG00000128694	860.818	-0.0443439	0.110628	-0.400837	0.68854	0.823568	OSGEPL1	2	ENSG00000198483	36.4653	-0.158143	0.406756	-0.38879	0.697431	0.833679	ANKRD35	1	ENSG00000184840	1932.32	-0.0327713	0.0752534	-0.43548	0.663214	0.792928	TMED9	5	ENSG00000174136	2530.82	0.220707	0.689613	0.320044	0.748935	0.867693	RGMB	5	ENSG00000145246	156.94	0.0639999	0.212772	0.300791	0.763574	0.923112	ATP10D	4	ENSG00000085449	3891.21	-0.0352216	0.0707997	-0.497483	0.618849	0.754668	WDFY1	2	ENSG00000179988	267.931	0.0607657	0.151504	0.401083	0.688359	0.839185	PSTK	10	ENSG00000185985	16.9031	0.261742	0.528997	0.494789	0.620749	0.774552	SLITRK2	X
ENSG00000054219	9.01366	-0.341768	0.853275	-0.400536	0.688761	0.823611	LY75	2	ENSG00000111364	1442.89	-0.0310467	0.0798746	-0.388693	0.697503	0.833703	DDX55	12	ENSG00000236988	8.64573	-0.347197	0.797484	-0.435365	0.663297	0.792928	CTDSPL2P1	X	ENSG00000114405	345.848	0.0687245	0.214969	0.319696	0.749199	0.867867	CEP15	3	ENSG00000113209	71.0989	-0.0927118	0.30878	-0.300252	0.763985	0.923541	PCDHB5	5	ENSG00000122545	9983.49	-0.0339176	0.0681856	-0.49743	0.618886	0.754668	SEPTIN7	7	ENSG00000169740	931.538	-0.0410462	0.102419	-0.400767	0.688592	0.83936	ZNF32	10	ENSG00000288258	32.5419	-0.197883	0.399916	-0.494812	0.620733	0.774552		X
ENSG00000078140	5822.05	0.0316415	0.0790027	0.400512	0.688779	0.823611	UBE2K	4	ENSG00000095739	97.5584	0.100427	0.258581	0.388377	0.697737	0.833894	BAMBI	10	ENSG00000257949	98.2744	-0.101472	0.233031	-0.435442	0.663242	0.792928	TEN1	17	ENSG00000138028	60.2804	-0.125373	0.392069	-0.319773	0.74914	0.867867	CGREF1	2	ENSG00000178922	1071.38	0.0510197	0.170005	0.300107	0.764095	0.923606	HYI	1	ENSG00000141655	17.4149	0.273505	0.55022	0.497083	0.619131	0.754668	TNFRSF11A	18	ENSG00000215837	35.8754	-0.155277	0.387465	-0.40075	0.688604	0.83936	SDHAP2	3	ENSG00000105254	2538.84	-0.0406864	0.0822419	-0.494716	0.6208	0.774559	TBCB	19
ENSG00000130311	987.27	-0.0401149	0.100129	-0.400632	0.688691	0.823611	DDA1	19	ENSG00000130748	152.285	0.0841721	0.216749	0.388339	0.697765	0.833894	TMEM160	19	ENSG00000267809	56.991	-0.135444	0.311129	-0.435329	0.663324	0.792928	NDUFV2P1	19	ENSG00000178691	1378.4	0.0477501	0.149393	0.319628	0.74925	0.867867	SUZ12	17	ENSG00000271161	17.8328	0.184663	0.615832	0.29986	0.764284	0.923766	BOLA2P2	3	ENSG00000155368	2421.73	0.0577986	0.116156	0.497596	0.618769	0.754668	DBI	2	ENSG00000106070	3072.24	0.0348755	0.0870611	0.400587	0.688724	0.839444	GRB10	7	ENSG00000165646	63.3108	-0.144548	0.29223	-0.494639	0.620855	0.77457	SLC18A2	10
ENSG00000197879	1139.49	-0.0433144	0.108119	-0.400619	0.688701	0.823611	MYO1C	17	ENSG00000070601	12.025	0.269293	0.694274	0.387877	0.698107	0.834241	FRMPD1	9	ENSG00000288633	71.7798	0.12437	0.285475	0.435659	0.663084	0.792928		7	ENSG00000166173	501.12	-0.0635505	0.198891	-0.319524	0.749329	0.867895	LARP6	15	ENSG00000162076	707.876	-0.0643071	0.214641	-0.299602	0.76448	0.923935	FLYWCH2	16	ENSG00000159167	103.307	0.111654	0.224604	0.497115	0.619108	0.754668	STC1	8	ENSG00000158321	6445.14	0.0312062	0.0779791	0.400187	0.689019	0.839741	AUTS2	7	ENSG00000163159	2742.18	-0.0438648	0.0887345	-0.494338	0.621068	0.774778	VPS72	1
ENSG00000167703	171.764	0.125542	0.313718	0.400173	0.689029	0.823799	SLC43A2	17	ENSG00000066379	184.024	-0.106342	0.274386	-0.387563	0.69834	0.834457	POLR1H	6	ENSG00000106351	153.933	0.092245	0.21198	0.435159	0.663447	0.792959	AGFG2	7	ENSG00000162337	2537.03	0.0869048	0.272072	0.319418	0.749409	0.867923	LRP5	11	ENSG00000133706	4258.61	0.0429275	0.143341	0.299478	0.764576	0.923954	LARS1	5	ENSG00000171943	1664.71	0.0383287	0.0770187	0.497655	0.618727	0.754668	SRGAP2C	1	ENSG00000183691	27.8854	-0.226504	0.566275	-0.399989	0.689164	0.839857	NOG	17	ENSG00000198793	3897.69	-0.0369412	0.0747615	-0.49412	0.621222	0.774913	MTOR	1
ENSG00000203435	7.91419	-0.371371	0.928052	-0.400161	0.689038	0.823799	E2F3P2	2	ENSG00000173486	223.027	-0.062557	0.161488	-0.387379	0.698476	0.834558	FKBP2	11	ENSG00000137393	50.9448	-0.141541	0.325216	-0.435222	0.663401	0.792959	RNF144B	6	ENSG00000110075	3094.65	0.0549581	0.172099	0.319339	0.749469	0.867929	PPP6R3	11	ENSG00000170075	36.2026	0.155784	0.520261	0.299435	0.764609	0.923954	GPR37L1	1	ENSG00000182362	328.478	-0.0669733	0.134676	-0.497294	0.618982	0.754668	YBEY	21	ENSG00000145414	614.659	-0.0638859	0.159962	-0.399382	0.689612	0.840279	NAF1	4	ENSG00000169093	1008.82	0.0438786	0.0889335	0.493386	0.62174	0.775503	ASMTL	X
ENSG00000120262	25.6117	-0.204232	0.510498	-0.400064	0.68911	0.823824	CCDC170	6	ENSG00000104299	936.349	0.0341912	0.0883072	0.387185	0.698619	0.834597	INTS9	8	ENSG00000196367	4720.29	0.0291695	0.0670682	0.434923	0.663618	0.793105	TRRAP	7	ENSG00000067248	1086.18	0.0380899	0.119389	0.31904	0.749696	0.868128	DHX29	5	ENSG00000161328	47.6609	0.163569	0.54665	0.299222	0.764771	0.924082	LRRC56	11	ENSG00000182613	17.3904	-0.239153	0.481109	-0.497088	0.619127	0.754668	OR2V2	5	ENSG00000172243	10.8837	-0.299299	0.749535	-0.399313	0.689663	0.840279	CLEC7A	12	ENSG00000108799	1613.83	0.0444465	0.0901114	0.493239	0.621844	0.775518	EZH1	17
ENSG00000081248	13.2028	-0.255745	0.639895	-0.399666	0.689402	0.823992	CACNA1S	1	ENSG00000269242	9.07632	0.333256	0.860824	0.387136	0.698655	0.834597		19	ENSG00000181315	2613.58	-0.0338775	0.0779102	-0.434827	0.663688	0.79313	ZNF322	6	ENSG00000132323	894.834	0.0409601	0.128575	0.31857	0.750053	0.868476	ILKAP	2	ENSG00000102098	518.458	-0.0821567	0.274786	-0.298985	0.764952	0.924173	SCML2	X	ENSG00000197980	32.3086	-0.201334	0.404854	-0.497301	0.618977	0.754668	LEKR1	3	ENSG00000237238	189.476	-0.139929	0.350408	-0.399331	0.68965	0.840279	BMS1P10	9	ENSG00000152779	34.3702	-0.179	0.362881	-0.493274	0.621819	0.775518	SLC16A12	10
ENSG00000169139	4024.09	0.0284695	0.0712135	0.399777	0.689321	0.823992	UBE2V2	8	ENSG00000274049	31.8175	-0.640311	1.65401	-0.387126	0.698663	0.834597	INO80B-WBP1	2	ENSG00000188779	18.5061	0.233164	0.537208	0.434029	0.664267	0.793763	SKOR1	15	ENSG00000090554	28.4989	0.163092	0.512448	0.318261	0.750287	0.868493	FLT3LG	19	ENSG00000253731	32.7033	-0.18894	0.631957	-0.298975	0.764959	0.924173	PCDHGA6	5	ENSG00000206052	445.022	0.0774565	0.155707	0.497451	0.618871	0.754668	DOK6	18	ENSG00000110717	677.847	-0.048368	0.12115	-0.39924	0.689716	0.840282	NDUFS8	11	ENSG00000197558	152.468	0.0909854	0.184508	0.493124	0.621925	0.775562	SSPOP	7
ENSG00000259429	58.6901	0.126274	0.315904	0.399721	0.689362	0.823992	UBE2Q2P2	15	ENSG00000137274	935.809	-0.0379029	0.0979309	-0.387037	0.698729	0.834614	BPHL	6	ENSG00000153879	3247.15	-0.0266685	0.061471	-0.433839	0.664405	0.793839	CEBPG	19	ENSG00000101811	1008.61	0.0403467	0.126799	0.318195	0.750337	0.868493	CSTF2	X	ENSG00000140043	439.097	0.05681	0.190105	0.298835	0.765066	0.924173	PTGR2	14	ENSG00000265630	14.6789	-0.317159	0.637284	-0.497674	0.618714	0.754668		10	ENSG00000186577	108.705	-0.0891099	0.223346	-0.398977	0.68991	0.840457	SMIM29	6	ENSG00000187950	11.376	0.310137	0.6293	0.492828	0.622134	0.775765	OVCH1	12
ENSG00000254783	16.0052	-0.236849	0.5935	-0.399072	0.68984	0.824454		11	ENSG00000143434	815.723	0.0382429	0.0988575	0.386849	0.698868	0.834719	SEMA6C	1	ENSG00000223551	11.4748	0.299988	0.691525	0.433807	0.664429	0.793839	TMSB4XP4	9	ENSG00000122515	2938.28	-0.0345994	0.108732	-0.318208	0.750327	0.868493	ZMIZ2	7	ENSG00000274933	11.373	-0.262466	0.878319	-0.298828	0.765072	0.924173	TBC1D3I	17	ENSG00000291240	19.2837	0.303603	0.610752	0.497098	0.61912	0.754668		22	ENSG00000156735	1098.82	-0.0483417	0.121254	-0.398682	0.690127	0.840659	BAG4	8	ENSG00000052723	3345.36	-0.0312899	0.0635752	-0.492172	0.622598	0.77613	SIKE1	1
ENSG00000183682	28.7125	-0.214343	0.537202	-0.398999	0.689894	0.824458	BMP8A	1	ENSG00000189159	6466.59	-0.0218073	0.0563912	-0.386715	0.698967	0.834776	JPT1	17	ENSG00000259315	19.6202	0.230771	0.532194	0.433621	0.664564	0.793942	ACTG1P17	15	ENSG00000158423	47.0222	-0.138142	0.434155	-0.318186	0.750344	0.868493	RIBC1	X	ENSG00000158301	1029.15	-0.0542076	0.181447	-0.298752	0.765129	0.924174	GPRASP2	X	ENSG00000168255	403.67	-0.0647286	0.130247	-0.496968	0.619212	0.754711	POLR2J3	7	ENSG00000104221	403.213	0.0580069	0.145552	0.39853	0.69024	0.840681	BRF2	8	ENSG00000064419	4236.19	0.0303574	0.0616743	0.492221	0.622563	0.77613	TNPO3	7
ENSG00000070601	11.8187	0.284851	0.714371	0.398744	0.690082	0.824592	FRMPD1	9	ENSG00000011243	2336.63	-0.0306367	0.0792773	-0.386449	0.699164	0.834808	AKAP8L	19	ENSG00000105669	1537.11	0.0369611	0.0854322	0.432637	0.665279	0.794701	COPE	19	ENSG00000171160	713.506	-0.0535447	0.168209	-0.318322	0.75024	0.868493	MORN4	10	ENSG00000107679	759.198	0.042658	0.142904	0.298508	0.765316	0.924281	PLEKHA1	10	ENSG00000253910	84.8804	0.147584	0.297077	0.496787	0.619339	0.754811	PCDHGB2	5	ENSG00000217555	269.066	-0.0650907	0.163331	-0.398519	0.690247	0.840681	CKLF	16	ENSG00000101138	1172.81	-0.0482099	0.0979237	-0.492321	0.622492	0.77613	CSTF1	20
ENSG00000158220	37.054	0.160231	0.401875	0.398709	0.690108	0.824592	ESYT3	3	ENSG00000109625	9.96696	-0.282787	0.732228	-0.3862	0.699348	0.834808	CPZ	4	ENSG00000165702	19.4081	-0.238882	0.552184	-0.432612	0.665297	0.794701	GFI1B	9	ENSG00000127955	1032.61	-0.0491748	0.154615	-0.318047	0.750449	0.868551	GNAI1	7	ENSG00000114648	872.142	0.047162	0.158059	0.298382	0.765412	0.924281	KLHL18	3	ENSG00000134780	249.709	-0.0841375	0.169399	-0.496682	0.619413	0.754846	DAGLA	11	ENSG00000162645	11.2649	0.265786	0.667155	0.398387	0.690345	0.840738	GBP2	1	ENSG00000105676	918.63	0.041196	0.0837052	0.492156	0.622609	0.77613	ARMC6	19
ENSG00000234383	21.0975	-0.22737	0.570582	-0.398488	0.69027	0.824725	CTBP2P8	1	ENSG00000125447	1246.87	-0.0307742	0.0796047	-0.386588	0.699061	0.834808	GGA3	17	ENSG00000137133	378.9	-0.0624928	0.144556	-0.43231	0.665516	0.794904	HINT2	9	ENSG00000149089	640.435	-0.0565344	0.178022	-0.317571	0.750811	0.868906	APIP	11	ENSG00000136699	4106.5	-0.0308572	0.103429	-0.298341	0.765443	0.924281	SMPD4	2	ENSG00000168137	6868.56	-0.0588645	0.118531	-0.496616	0.61946	0.754847	SETD5	3	ENSG00000276966	35.4244	-0.172673	0.4338	-0.398048	0.690595	0.840981	H4C5	6	ENSG00000119383	2903.06	-0.0315178	0.0640504	-0.492078	0.622664	0.776141	PTPA	9
ENSG00000239556	10.9442	-0.278697	0.699926	-0.398181	0.690497	0.824935	UPK3BL3P	7	ENSG00000136478	711.672	0.0398517	0.103237	0.386023	0.69948	0.834808	TEX2	17	ENSG00000137338	788.937	0.0416475	0.0963697	0.432163	0.665623	0.794973	PGBD1	6	ENSG00000134058	218.367	-0.487962	1.53869	-0.317128	0.751146	0.869031	CDK7	5	ENSG00000196205	175.796	-0.0679696	0.227786	-0.298392	0.765404	0.924281	EEF1A1P5	9	ENSG00000132740	518.145	0.0609881	0.122845	0.496465	0.619566	0.75487	IGHMBP2	11	ENSG00000140749	13.358	-0.347205	0.873121	-0.39766	0.690881	0.841261	IGSF6	16	ENSG00000113389	39.7051	-0.191168	0.388794	-0.491694	0.622936	0.776422	NPR3	5
ENSG00000249115	1143.01	-0.0403849	0.101491	-0.397917	0.690692	0.825107	HAUS5	19	ENSG00000139597	94.9661	-0.098111	0.254072	-0.386154	0.699383	0.834808	N4BP2L1	13	ENSG00000127666	13.5209	0.273585	0.633667	0.431749	0.665924	0.795274	TICAM1	19	ENSG00000158526	1972.41	-0.0421475	0.132905	-0.317125	0.751149	0.869031	TSR2	X	ENSG00000154764	849.422	0.3404	1.14241	0.297966	0.765729	0.924438	WNT7A	3	ENSG00000143337	1168.6	0.0441232	0.0888758	0.496459	0.61957	0.75487	TOR1AIP1	1	ENSG00000177291	8.48665	0.296614	0.746016	0.397597	0.690927	0.841261	GJD4	10	ENSG00000146151	304.12	0.0678217	0.138008	0.491431	0.623121	0.776557	HMGCLL1	6
ENSG00000127603	11571.8	0.0464679	0.116876	0.397584	0.690937	0.825157	MACF1	1	ENSG00000146416	659.519	0.0398034	0.103054	0.386238	0.69932	0.834808	AIG1	6	ENSG00000147687	791.966	-0.0445379	0.103221	-0.43148	0.66612	0.795391	TATDN1	8	ENSG00000164483	17.6373	0.199891	0.63008	0.317248	0.751056	0.869031	SAMD3	6	ENSG00000168765	900.555	-0.0382348	0.128328	-0.297945	0.765745	0.924438	GSTM4	1	ENSG00000188227	1066.03	-0.0532139	0.107205	-0.496373	0.619631	0.754889	ZNF793	19	ENSG00000163517	328.547	0.0622652	0.156726	0.397286	0.691157	0.84143	HDAC11	3	ENSG00000163684	1411.68	-0.0391506	0.0796697	-0.491411	0.623136	0.776557	RPP14	3
ENSG00000135763	1059.65	0.0557553	0.140202	0.397679	0.690867	0.825157	URB2	1	ENSG00000155970	536.562	-0.0457238	0.118392	-0.386206	0.699344	0.834808	MICU3	8	ENSG00000169609	738.69	0.0417272	0.0967033	0.431498	0.666107	0.795391	C15orf40	15	ENSG00000171132	191.709	0.0997337	0.314554	0.317063	0.751195	0.869031	PRKCE	2	ENSG00000187118	300.666	0.0655939	0.22008	0.298046	0.765668	0.924438	CMC1	3	ENSG00000101104	907.889	0.0546571	0.11016	0.496161	0.619781	0.75496	PABPC1L	20	ENSG00000165055	956.607	-0.0516498	0.130011	-0.397272	0.691167	0.84143	METTL2B	7	ENSG00000130299	569.254	-0.0527201	0.107419	-0.49079	0.623575	0.776939	GTPBP3	19
ENSG00000138231	1041.2	-0.0381305	0.095897	-0.397619	0.690911	0.825157	DBR1	3	ENSG00000259479	10.154	0.28812	0.746456	0.385984	0.699509	0.834808	SORD2P	15	ENSG00000012171	58.5299	0.133986	0.310714	0.43122	0.666308	0.795554	SEMA3B	3	ENSG00000204351	209.901	-0.0973448	0.306938	-0.317148	0.751131	0.869031	SKIC2	6	ENSG00000253537	7.5104	0.341754	1.14731	0.297874	0.765799	0.924438	PCDHGA7	5	ENSG00000131023	2086.37	0.0358518	0.0722509	0.496213	0.619744	0.75496	LATS1	6	ENSG00000059377	55.6212	-0.118002	0.297259	-0.396967	0.691392	0.841642	TBXAS1	7	ENSG00000182704	728.554	-0.05209	0.106137	-0.490782	0.62358	0.776939	TSKU	11
ENSG00000169100	6929.11	0.0311724	0.0783895	0.397661	0.69088	0.825157	SLC25A6	X	ENSG00000263874	106.493	0.0891365	0.230933	0.385984	0.699509	0.834808	LASP1NB	17	ENSG00000088038	1388.32	-0.0358581	0.0832156	-0.430906	0.666536	0.795554	CNOT3	19	ENSG00000099385	1137.96	-0.0562824	0.177705	-0.316718	0.751457	0.869153	BCL7C	16	ENSG00000178691	1388.71	-0.0460172	0.15455	-0.29775	0.765894	0.924485	SUZ12	17	ENSG00000213741	2189.31	-0.0510692	0.10299	-0.495867	0.619988	0.755157	RPS29	14	ENSG00000138496	259.361	-0.0828625	0.208781	-0.396887	0.691451	0.841651	PARP9	3	ENSG00000243679	47.3782	-0.172388	0.351165	-0.490903	0.623495	0.776939		7
ENSG00000124333	1092.17	-0.0363471	0.0914536	-0.397437	0.691045	0.825165	VAMP7	X	ENSG00000268533	19.4201	0.215002	0.55698	0.386013	0.699487	0.834808		19	ENSG00000089775	691.429	-0.0434291	0.100773	-0.43096	0.666498	0.795554	ZBTB25	14	ENSG00000183742	29.6376	-0.169544	0.535233	-0.316766	0.751421	0.869153	MACC1	7	ENSG00000118004	16.2054	0.190337	0.639582	0.297596	0.766012	0.924559	COLEC11	2	ENSG00000117411	1686.63	-0.0509384	0.102783	-0.495593	0.620182	0.755244	B4GALT2	1	ENSG00000117222	1137.13	0.0545043	0.137521	0.396335	0.691858	0.842023	RBBP5	1	ENSG00000229180	86.7028	0.120623	0.245829	0.490678	0.623654	0.776974	RABGEF1P1	7
ENSG00000144130	22.07	-0.208049	0.52341	-0.397487	0.691009	0.825165	NT5DC4	2	ENSG00000136950	1095.28	-0.0335486	0.0870178	-0.385537	0.699839	0.835102	ARPC5L	9	ENSG00000124260	10.2308	0.319757	0.742208	0.430819	0.6666	0.795554	MAGEA10	X	ENSG00000204970	29.6297	-0.188964	0.596653	-0.316706	0.751467	0.869153	PCDHA1	5	ENSG00000176472	46.7393	-0.111432	0.374573	-0.29749	0.766092	0.924589	ZNF575	19	ENSG00000132825	145.721	0.0931748	0.188113	0.495313	0.620379	0.755244	PPP1R3D	20	ENSG00000157653	26.8164	0.190987	0.481856	0.396356	0.691842	0.842023	C9orf43	9	ENSG00000093072	542.872	-0.0542822	0.110717	-0.490277	0.623938	0.777156	ADA2	22
ENSG00000136153	243.037	0.0797242	0.200693	0.397244	0.691187	0.825274	LMO7	13	ENSG00000148606	1861.77	0.0305369	0.07922	0.385469	0.69989	0.835102	POLR3A	10	ENSG00000131778	3211.06	0.0257578	0.059783	0.430855	0.666574	0.795554	CHD1L	1	ENSG00000213160	1322.96	-0.0643022	0.20312	-0.316572	0.751568	0.869207	KLHL23	2	ENSG00000131471	35.6107	-0.140049	0.47106	-0.297305	0.766233	0.924636	AOC3	17	ENSG00000182944	14314.8	0.036785	0.0742492	0.495426	0.620299	0.755244	EWSR1	22	ENSG00000164338	913.042	0.049778	0.125674	0.396088	0.69204	0.842182	UTP15	5	ENSG00000181652	115.383	-0.119621	0.243975	-0.490299	0.623923	0.777156	ATG9B	7
ENSG00000164307	1711.85	-0.0342193	0.0861702	-0.397113	0.691284	0.825328	ERAP1	5	ENSG00000164129	14.0104	-0.233275	0.605213	-0.385442	0.69991	0.835102	NPY5R	4	ENSG00000137672	16.3999	0.276185	0.640961	0.430892	0.666547	0.795554	TRPC6	11	ENSG00000111218	540.727	0.228525	0.722787	0.316172	0.751872	0.869494	PRMT8	12	ENSG00000189376	449.256	-0.0473706	0.159372	-0.297233	0.766288	0.924636	C8orf76	8	ENSG00000186314	321.61	-0.0608951	0.122933	-0.495353	0.620351	0.755244	PRELID2	5	ENSG00000175164	81.8625	0.109051	0.275498	0.395831	0.69223	0.842351	ABO	9	ENSG00000187942	10.4082	0.407592	0.8313	0.490307	0.623917	0.777156	LDLRAD2	1
ENSG00000241962	29.8115	0.198214	0.499227	0.397043	0.691336	0.82533		2	ENSG00000197961	2692.51	0.0258518	0.0670998	0.385274	0.700035	0.83519	ZNF121	19	ENSG00000171121	104.229	-0.103825	0.240854	-0.431069	0.666418	0.795554	KCNMB3	3	ENSG00000005884	1127.22	0.268935	0.852072	0.315624	0.752288	0.869719	ITGA3	17	ENSG00000198874	619.999	0.0419269	0.141065	0.297217	0.766301	0.924636	TYW1	7	ENSG00000188906	114.664	-0.102881	0.207621	-0.495523	0.620231	0.755244	LRRK2	12	ENSG00000172005	39.6238	-0.208978	0.528158	-0.395673	0.692346	0.842369	MAL	2	ENSG00000065621	447.126	-0.0532186	0.108636	-0.489879	0.62422	0.777335	GSTO2	10
ENSG00000224786	43.1874	-0.142671	0.359525	-0.396832	0.691492	0.825455	CETN4P	4	ENSG00000167085	3319.47	-0.0246089	0.063887	-0.385195	0.700093	0.835198	PHB1	17	ENSG00000106993	496.413	-0.0500958	0.116316	-0.430687	0.666696	0.795611	CDC37L1	9	ENSG00000054116	1169.46	0.0457735	0.144957	0.315773	0.752175	0.869719	TRAPPC3	1	ENSG00000124279	206.018	0.063386	0.213507	0.29688	0.766558	0.924768	FASTKD3	5	ENSG00000189042	652.565	0.0501962	0.101336	0.495343	0.620358	0.755244	ZNF567	19	ENSG00000176248	884.824	-0.0463285	0.117071	-0.395731	0.692304	0.842369	ANAPC2	9	ENSG00000125812	1083.54	-0.0380456	0.0776519	-0.48995	0.624169	0.777335	GZF1	20
ENSG00000113790	114.573	-0.0930789	0.234632	-0.396701	0.691588	0.825509	EHHADH	3	ENSG00000095370	43.1178	-0.139981	0.363568	-0.38502	0.700222	0.835234	SH2D3C	9	ENSG00000134369	6328.72	0.0239332	0.0556228	0.430277	0.666994	0.795908	NAV1	1	ENSG00000099331	5259.9	0.0711709	0.225493	0.315624	0.752288	0.869719	MYO9B	19	ENSG00000172922	1556.39	-0.0496848	0.167316	-0.296952	0.766503	0.924768	RNASEH2C	11	ENSG00000257950	137.104	-0.0923927	0.186497	-0.495411	0.62031	0.755244	P2RX5-TAX1BP3	17	ENSG00000117009	24.7068	0.19081	0.482545	0.395424	0.69253	0.842447	KMO	1	ENSG00000288683	11.3229	-1.06407	2.17182	-0.489943	0.624174	0.777335		22
ENSG00000101751	2546.75	-0.0341886	0.0862531	-0.396376	0.691828	0.825735	POLI	18	ENSG00000108784	209.301	0.0659003	0.171163	0.385015	0.700226	0.835234	NAGLU	17	ENSG00000196263	56.0297	0.139423	0.324185	0.430072	0.667143	0.795968	ZNF471	19	ENSG00000135636	244.075	0.319901	1.01328	0.315709	0.752224	0.869719	DYSF	2	ENSG00000177238	55.913	0.126887	0.427443	0.296852	0.76658	0.924768	TRIM72	16	ENSG00000101365	1343.27	-0.0428455	0.0865746	-0.494897	0.620673	0.755428	IDH3B	20	ENSG00000122432	38.6503	0.173135	0.437972	0.39531	0.692614	0.842447	SPATA1	1	ENSG00000226210	158.311	-0.0863609	0.176435	-0.489476	0.624505	0.777633	WASH8P	12
ENSG00000186106	998.992	-0.0379168	0.0956802	-0.396287	0.691894	0.825753	ANKRD46	8	ENSG00000090266	782.617	0.0362065	0.0941193	0.384687	0.700469	0.835401	NDUFB2	7	ENSG00000196747	22.1728	-0.210409	0.489238	-0.430075	0.667141	0.795968	H2AC13	6	ENSG00000171311	673.953	0.0446557	0.141521	0.315542	0.75235	0.869727	EXOSC1	10	ENSG00000107443	2024.81	0.0420438	0.14169	0.29673	0.766672	0.924812	CCNJ	10	ENSG00000116688	3410.61	-0.0336074	0.0679156	-0.494841	0.620713	0.755428	MFN2	1	ENSG00000196313	3650.12	0.0362519	0.0916999	0.395332	0.692598	0.842447	POM121	7	ENSG00000163421	64.1062	0.137968	0.28196	0.489317	0.624618	0.777716	PROK2	3
ENSG00000123416	81469.9	-0.0288001	0.0727048	-0.396124	0.692013	0.825835	TUBA1B	12	ENSG00000254978	10.7836	0.271925	0.706846	0.384702	0.700458	0.835401	ALG1L9P	11	ENSG00000112619	10.0859	-0.307984	0.717242	-0.429401	0.667632	0.796434	PRPH2	6	ENSG00000127445	3839.84	-0.0350786	0.111202	-0.31545	0.75242	0.869733	PIN1	19	ENSG00000100412	2967.84	-0.0335332	0.113143	-0.296379	0.766941	0.924827	ACO2	22	ENSG00000149201	48.5241	-0.147582	0.298226	-0.494868	0.620693	0.755428	CCDC81	11	ENSG00000205625	14.6634	0.233463	0.590565	0.395322	0.692605	0.842447		6	ENSG00000154258	108.505	-0.102317	0.209173	-0.48915	0.624735	0.777806	ABCA9	17
ENSG00000116761	430.477	-0.0588038	0.148495	-0.395998	0.692106	0.825852	CTH	1	ENSG00000108946	10844.8	-0.0193171	0.0502261	-0.384603	0.700532	0.835414	PRKAR1A	17	ENSG00000179562	730.19	-0.0411296	0.0957827	-0.429405	0.667628	0.796434	GCC1	7	ENSG00000155621	204.111	0.0667361	0.2116	0.315389	0.752467	0.869733	C9orf85	9	ENSG00000111300	1178.15	-0.048118	0.162284	-0.296505	0.766845	0.924827	NAA25	12	ENSG00000253485	12.0783	-0.342221	0.691401	-0.494968	0.620623	0.755428	PCDHGA5	5	ENSG00000197223	886.594	0.0540926	0.136923	0.395059	0.692799	0.84261	C1D	2	ENSG00000064666	3202.28	-0.0451289	0.0923018	-0.488927	0.624893	0.777915	CNN2	19
ENSG00000178425	1228.19	0.0346237	0.0874411	0.395966	0.69213	0.825852	NT5DC1	6	ENSG00000164051	250.012	-0.0603137	0.156862	-0.384501	0.700607	0.835443	CCDC51	3	ENSG00000144426	786.208	0.0446743	0.104076	0.429249	0.667742	0.796507	NBEAL1	2	ENSG00000080345	2171.46	-0.0509677	0.161864	-0.314879	0.752853	0.869871	RIF1	2	ENSG00000125966	156.207	-0.0683229	0.230552	-0.296345	0.766967	0.924827	MMP24	20	ENSG00000105483	2310.51	-0.0383778	0.0775863	-0.494647	0.620849	0.755482	CARD8	19	ENSG00000204611	709.473	-0.0552974	0.140036	-0.394878	0.692933	0.84271	ZNF616	19	ENSG00000155719	19.6174	-0.236845	0.484448	-0.488896	0.624915	0.777915	OTOA	16
ENSG00000119686	120.734	0.0959251	0.24242	0.395698	0.692328	0.825886	FLVCR2	14	ENSG00000267793	24.3839	0.180396	0.469538	0.384199	0.700831	0.835648		Y	ENSG00000259112	50.521	0.177464	0.413684	0.428984	0.667935	0.796679	NDUFC2-KCTD14	11	ENSG00000127364	37.5773	0.139426	0.442912	0.314794	0.752918	0.869871	TAS2R4	7	ENSG00000166341	5563.34	0.0393867	0.132789	0.296612	0.766763	0.924827	DCHS1	11	ENSG00000170949	1189.31	0.0619939	0.125314	0.494708	0.620806	0.755482	ZNF160	19	ENSG00000155755	2539.88	0.0424189	0.107468	0.394711	0.693056	0.842799	TMEM237	2	ENSG00000231925	490.905	-0.0698022	0.142797	-0.488823	0.624967	0.777923	TAPBP	6
ENSG00000137274	916.342	-0.0427463	0.107995	-0.395816	0.692241	0.825886	BPHL	6	ENSG00000124145	1168.63	-0.0321976	0.083865	-0.383922	0.701036	0.835831	SDC4	20	ENSG00000100442	5942.93	-0.0252949	0.0589971	-0.428748	0.668106	0.796825	FKBP3	14	ENSG00000130733	805.439	0.0445445	0.14146	0.314891	0.752844	0.869871	YIPF2	19	ENSG00000170310	626.345	-0.0468325	0.158004	-0.296401	0.766924	0.924827	STX8	17	ENSG00000213693	21.5367	-0.232623	0.470341	-0.494584	0.620894	0.755482	SEC14L1P1	11	ENSG00000140511	98.5658	0.0928008	0.235183	0.39459	0.693146	0.842845	HAPLN3	15	ENSG00000007541	795.668	0.0493329	0.101025	0.488326	0.625319	0.778075	PIGQ	16
ENSG00000139718	939.016	-0.0443164	0.112004	-0.395666	0.692351	0.825886	SETD1B	12	ENSG00000148459	353.904	-0.0514526	0.134109	-0.383663	0.701228	0.835998	PDSS1	10	ENSG00000170684	14.717	0.253334	0.591	0.428654	0.668175	0.796848	ZNF296	19	ENSG00000151835	3806.39	0.0554163	0.175897	0.315049	0.752724	0.869871	SACS	13	ENSG00000171132	186.672	-0.0952645	0.321641	-0.296183	0.76709	0.924908	PRKCE	2	ENSG00000101052	2161.59	-0.0518292	0.104817	-0.494475	0.620971	0.75552	IFT52	20	ENSG00000182117	964.003	-0.0492342	0.12483	-0.394411	0.693278	0.842944	NOP10	15	ENSG00000116205	851.508	-0.0531206	0.108777	-0.488346	0.625305	0.778075	TCEANC2	1
ENSG00000151116	540.426	-0.0511265	0.129221	-0.395652	0.692361	0.825886	UEVLD	11	ENSG00000112425	440.375	0.0489223	0.1276	0.383403	0.701421	0.836082	EPM2A	6	ENSG00000172725	866.132	-0.0448002	0.104543	-0.428532	0.668264	0.796895	CORO1B	11	ENSG00000280165	74.7874	-0.155058	0.492553	-0.314804	0.752911	0.869871	PCDH20	13	ENSG00000100567	2026.25	0.03213	0.108665	0.29568	0.767475	0.924918	PSMA3	14	ENSG00000109919	1434.17	0.0578677	0.117124	0.494073	0.621255	0.75581	MTCH2	11	ENSG00000173875	873.963	-0.0403099	0.10229	-0.394076	0.693525	0.843183	ZNF791	19	ENSG00000126461	1747.08	0.0338297	0.0692433	0.488563	0.625151	0.778075	SCAF1	19
ENSG00000125651	2010.29	-0.0323346	0.0817448	-0.395555	0.692434	0.825911	GTF2F1	19	ENSG00000164465	452.535	-0.0446862	0.116565	-0.38336	0.701453	0.836082	DCBLD1	6	ENSG00000116717	219.284	-0.0732004	0.170845	-0.428461	0.668316	0.796898	GADD45A	1	ENSG00000286140	1568.73	-0.0472991	0.150208	-0.31489	0.752845	0.869871	DERPC	16	ENSG00000121390	2925.85	0.0304079	0.102771	0.295882	0.76732	0.924918	PSPC1	13	ENSG00000173598	2938.65	-0.0342985	0.0694367	-0.493953	0.621339	0.755857	NUDT4	12	ENSG00000223878	26.457	0.173059	0.440068	0.393254	0.694132	0.843858	PPIAP53	17	ENSG00000270977	99.4984	0.10999	0.2252	0.48841	0.625259	0.778075		17
ENSG00000007520	604.105	-0.0526439	0.133115	-0.395476	0.692492	0.82592	TSR3	16	ENSG00000267120	13.008	-0.268887	0.701283	-0.383422	0.701407	0.836082		19	ENSG00000196459	485.127	-0.0486309	0.113523	-0.428377	0.668376	0.796912	TRAPPC2	X	ENSG00000023902	2675.48	-0.0596461	0.189535	-0.314697	0.752992	0.869892	PLEKHO1	1	ENSG00000138686	586.536	0.0415475	0.140515	0.295681	0.767474	0.924918	BBS7	4	ENSG00000023445	24.7314	-0.200429	0.40604	-0.493618	0.621576	0.75609	BIRC3	11	ENSG00000103018	4454.03	0.0498553	0.126961	0.392681	0.694555	0.844253	CYB5B	16	ENSG00000284654	26.3721	-0.21763	0.445624	-0.488372	0.625286	0.778075		22
ENSG00000283563	21.9618	0.2033	0.514225	0.395353	0.692583	0.825967		3	ENSG00000159082	658.527	-0.0406913	0.106177	-0.38324	0.701542	0.836111	SYNJ1	21	ENSG00000172663	191.838	-0.0760664	0.177603	-0.428295	0.668436	0.796925	TMEM134	11	ENSG00000253276	430.337	-0.0592719	0.188451	-0.314522	0.753125	0.869983	CCDC71L	7	ENSG00000144648	16.7553	-0.182981	0.618499	-0.295847	0.767347	0.924918	ACKR2	3	ENSG00000177732	3032.47	-0.0436174	0.0883855	-0.493491	0.621666	0.756143	SOX12	20	ENSG00000134371	2410.55	0.0393776	0.100315	0.392538	0.694661	0.844253	CDC73	1	ENSG00000121644	3075.54	-0.0356786	0.0730899	-0.488147	0.625446	0.778118	DESI2	1
ENSG00000125520	1224.32	-0.0505629	0.128023	-0.394951	0.692879	0.826177	SLC2A4RG	20	ENSG00000264164	10.0436	-0.286885	0.74868	-0.383188	0.701581	0.836111		17	ENSG00000237522	14.5631	0.278418	0.650545	0.427976	0.668668	0.797143	NONOP2	2	ENSG00000141349	2859.68	0.0588339	0.187147	0.314372	0.753238	0.869986	G6PC3	17	ENSG00000161664	242.877	-0.0692601	0.234309	-0.295593	0.767541	0.924918	ASB16	17	ENSG00000120451	2972.83	-0.0488024	0.0989468	-0.493218	0.621858	0.756194	SNX19	11	ENSG00000168491	22.9803	0.183292	0.46687	0.392597	0.694617	0.844253	CCDC110	4	ENSG00000239388	48.5533	-0.193992	0.397359	-0.488204	0.625405	0.778118	ASB14	3
ENSG00000152952	877.194	0.0392397	0.0993452	0.394983	0.692855	0.826177	PLOD2	3	ENSG00000111850	546.191	-0.0421652	0.110128	-0.382873	0.701814	0.836328	SMIM8	6	ENSG00000129933	1392.89	-0.0327641	0.0765908	-0.427781	0.66881	0.797248	MAU2	19	ENSG00000167614	477.561	0.154068	0.490009	0.314418	0.753204	0.869986	TTYH1	19	ENSG00000167566	1831.6	-0.0465858	0.157493	-0.295797	0.767385	0.924918	NCKAP5L	12	ENSG00000150628	16.6426	-0.240746	0.488158	-0.493173	0.62189	0.756194	SPATA4	4	ENSG00000285437	330.687	0.0587658	0.149679	0.392613	0.694606	0.844253	POLR2J3	7	ENSG00000107249	938.487	-0.05063	0.1038	-0.487766	0.625716	0.778397	GLIS3	9
ENSG00000169951	369.513	-0.0561805	0.142262	-0.394908	0.692911	0.826177	ZNF764	16	ENSG00000196584	2289.35	-0.0282923	0.073931	-0.382685	0.701953	0.836432	XRCC2	7	ENSG00000167123	1240.79	0.0424999	0.0993637	0.427721	0.668854	0.797248	CERCAM	9	ENSG00000120925	466.611	0.0495505	0.157679	0.31425	0.753331	0.870029	RNF170	8	ENSG00000172403	13.6457	0.242679	0.821289	0.295486	0.767623	0.924918	SYNPO2	4	ENSG00000171159	559.074	-0.0672244	0.136308	-0.493181	0.621885	0.756194	BBLN	9	ENSG00000138380	885.415	-0.0449971	0.114728	-0.392206	0.694906	0.844489	CARF	2	ENSG00000233327	11.2634	0.316999	0.650236	0.487514	0.625894	0.778561	USP32P2	17
ENSG00000183397	26.843	0.192967	0.488784	0.39479	0.692998	0.826219	TEKTIP1	19	ENSG00000171453	754.554	0.0392871	0.102692	0.382572	0.702037	0.836471	POLR1C	6	ENSG00000177842	581.124	0.0456234	0.106743	0.427413	0.669079	0.797457	ZNF620	3	ENSG00000168807	858.338	0.0643699	0.205059	0.313909	0.75359	0.870264	SNTB2	16	ENSG00000176046	35.1117	0.131247	0.444243	0.295438	0.767659	0.924918	NUPR1	16	ENSG00000204571	39.7586	0.194705	0.394676	0.493329	0.62178	0.756194	KRTAP5-11	11	ENSG00000184209	486.347	-0.0463813	0.118361	-0.391863	0.69516	0.844692	SNRNP35	12	ENSG00000278677	17.4678	0.258222	0.529765	0.487428	0.625955	0.77858	H2AC17	6
ENSG00000135968	1385.96	-0.043763	0.110883	-0.394678	0.693081	0.826258	GCC2	2	ENSG00000205763	206.064	0.0672779	0.175957	0.382354	0.702199	0.836602	RP9P	7	ENSG00000288604	9.66513	-0.341194	0.798586	-0.427248	0.669199	0.797541		15	ENSG00000175467	3610.72	-0.0561936	0.179055	-0.313834	0.753647	0.870266	SART1	11	ENSG00000177679	288.713	-0.0580417	0.196463	-0.295433	0.767663	0.924918	SRRM3	7	ENSG00000141480	1386.25	-0.0386975	0.0784886	-0.493033	0.621989	0.756258	ARRB2	17	ENSG00000187944	31.3417	0.222118	0.566856	0.391842	0.695175	0.844692	C2orf66	2	ENSG00000079385	52.3897	0.142874	0.293351	0.48704	0.62623	0.778776	CEACAM1	19
ENSG00000144395	953.267	-0.0396875	0.100609	-0.394472	0.693232	0.826378	CCDC150	2	ENSG00000072818	20.4666	0.195151	0.510656	0.382158	0.702344	0.836687	ACAP1	17	ENSG00000171827	352.374	-0.0628352	0.147115	-0.427118	0.669294	0.797596	ZNF570	19	ENSG00000114030	2463.62	0.032843	0.104784	0.313434	0.753951	0.870553	KPNA1	3	ENSG00000177984	21.1681	0.172582	0.583556	0.295742	0.767427	0.924918	LCN15	9	ENSG00000188981	18.928	-0.242369	0.491853	-0.492766	0.622178	0.756356	MSANTD1	4	ENSG00000127452	439.904	-0.0741938	0.189533	-0.391455	0.695461	0.844953	FBXL12	19	ENSG00000126432	2876.43	0.0377703	0.0775365	0.487129	0.626167	0.778776	PRDX5	11
ENSG00000128915	3808.88	0.033044	0.083815	0.394249	0.693397	0.82641	ICE2	15	ENSG00000133138	210.786	-0.0810018	0.212005	-0.382075	0.702406	0.836687	TBC1D8B	X	ENSG00000115947	2112.99	-0.0298268	0.0698755	-0.426856	0.669485	0.797764	ORC4	2	ENSG00000273611	243.088	0.118123	0.377031	0.313297	0.754055	0.870609	ZNHIT3	17	ENSG00000231688	7.8845	0.355817	1.20475	0.295345	0.767731	0.924932	RPL21P43	3	ENSG00000205531	6401.69	0.0366787	0.0744405	0.492725	0.622207	0.756356	NAP1L4	11	ENSG00000171815	80.8418	-0.104863	0.26791	-0.391413	0.695492	0.844953	PCDHB1	5	ENSG00000206034	22.9898	0.253349	0.520213	0.48701	0.626251	0.778776	DEFB109B	8
ENSG00000136478	676.953	-0.0462158	0.117201	-0.39433	0.693337	0.82641	TEX2	17	ENSG00000172830	103.322	-0.0880757	0.230535	-0.382049	0.702425	0.836687	SSH3	11	ENSG00000121716	753.774	0.0468758	0.109875	0.426627	0.669651	0.797904	PILRB	7	ENSG00000129159	600.149	-0.0829643	0.26521	-0.312825	0.754413	0.870959	KCNC1	11	ENSG00000024862	132.898	-0.0800062	0.271302	-0.294897	0.768072	0.924973	CCDC28A	6	ENSG00000278931	16.0404	-0.286764	0.581878	-0.492825	0.622136	0.756356		21	ENSG00000130726	8740.12	-0.0327255	0.0836397	-0.391268	0.695599	0.845021	TRIM28	19	ENSG00000100399	22.5791	-0.21534	0.442533	-0.486608	0.626536	0.779074	CHADL	22
ENSG00000214717	1305.99	0.0397041	0.100713	0.394229	0.693412	0.82641	ZBED1	X	ENSG00000089057	1872.65	-0.0296856	0.0777319	-0.381898	0.702537	0.836759	SLC23A2	20	ENSG00000127152	27.878	-0.186356	0.437127	-0.426321	0.669874	0.798053	BCL11B	14	ENSG00000164002	333.224	0.051796	0.165752	0.312491	0.754667	0.871188	EXO5	1	ENSG00000078549	1161.79	0.096217	0.327586	0.293715	0.768976	0.924973	ADCYAP1R1	7	ENSG00000267318	9.11716	0.358465	0.728387	0.492135	0.622624	0.756808		17	ENSG00000108591	754.419	0.048471	0.123916	0.391162	0.695678	0.845055	DRG2	17	ENSG00000135930	3048.9	-0.0285834	0.0587665	-0.486389	0.626691	0.779157	EIF4E2	2
ENSG00000074219	3954.05	-0.0304246	0.0772282	-0.393957	0.693613	0.826467	TEAD2	19	ENSG00000198467	2274.52	-0.0398886	0.104551	-0.381521	0.702816	0.83703	TPM2	9	ENSG00000240563	73.0931	-0.147237	0.345345	-0.426347	0.669855	0.798053	L1TD1	1	ENSG00000162814	83.9404	-0.110979	0.355231	-0.312415	0.754725	0.871191	SPATA17	1	ENSG00000089094	3145.43	-0.0329461	0.111604	-0.295205	0.767837	0.924973	KDM2B	12	ENSG00000268043	1516.37	-0.0649602	0.132055	-0.491919	0.622777	0.756938	NBPF12	1	ENSG00000126870	1348.94	0.0474379	0.121347	0.390928	0.695851	0.845094	DYNC2I1	7	ENSG00000155893	2367.66	0.0337699	0.0694306	0.486384	0.626695	0.779157	PXYLP1	3
ENSG00000131732	1251.17	-0.035464	0.090003	-0.394031	0.693558	0.826467	ZCCHC9	5	ENSG00000128242	32.56	0.173057	0.453842	0.381315	0.702969	0.837151	GAL3ST1	22	ENSG00000196357	124.101	0.0953674	0.223841	0.42605	0.670072	0.798229	ZNF565	19	ENSG00000172426	75.9989	-0.109075	0.349381	-0.312196	0.754892	0.871319	RSPH9	6	ENSG00000089775	330.791	0.057242	0.194884	0.293724	0.768969	0.924973	ZBTB25	14	ENSG00000164690	13.1396	-0.311121	0.632554	-0.491848	0.622827	0.756943	SHH	7	ENSG00000165832	1387.44	0.0425049	0.108733	0.390911	0.695863	0.845094	TRUB1	10	ENSG00000196235	3770.37	-0.0319356	0.0656842	-0.486198	0.626827	0.779263	SUPT5H	19
ENSG00000176834	700.378	-0.0485224	0.123157	-0.393987	0.69359	0.826467	VSIG10	12	ENSG00000205922	72.9698	-0.106465	0.279266	-0.381233	0.703031	0.837162	ONECUT3	19	ENSG00000085265	21.5837	0.2192	0.514882	0.425728	0.670306	0.79845	FCN1	9	ENSG00000092820	5577.28	-0.0353484	0.113337	-0.311887	0.755126	0.871525	EZR	6	ENSG00000096996	10.3098	-0.270271	0.920503	-0.293612	0.769054	0.924973	IL12RB1	19	ENSG00000109846	12.7369	0.314397	0.639311	0.491775	0.622879	0.756951	CRYAB	11	ENSG00000246705	272.684	-0.0775997	0.198454	-0.391021	0.695782	0.845094	H2AJ	12	ENSG00000138750	2761.74	-0.0349265	0.0718499	-0.486104	0.626893	0.779289	NUP54	4
ENSG00000126391	349.128	0.0571707	0.145246	0.393612	0.693868	0.82671	FRMD8	11	ENSG00000172273	713.396	-0.0383934	0.100866	-0.38064	0.703471	0.837625	HINFP	11	ENSG00000130818	1072.23	0.0386624	0.0908442	0.425591	0.670406	0.79851	ZNF426	19	ENSG00000164405	1514.12	0.0519835	0.166745	0.311755	0.755227	0.871578	UQCRQ	5	ENSG00000110958	7846.8	0.0280287	0.0954925	0.293517	0.769127	0.924973	PTGES3	12	ENSG00000075073	15.0693	0.288472	0.586788	0.491612	0.622993	0.756979	TACR2	10	ENSG00000128563	1320.71	0.0410629	0.105227	0.39023	0.696367	0.845274	PRKRIP1	7	ENSG00000130349	561.189	0.0521469	0.107392	0.485575	0.627268	0.779627	MTRES1	6
ENSG00000097021	1942.97	0.0456217	0.115973	0.393382	0.694038	0.826852	ACOT7	1	ENSG00000196659	465.904	-0.0468819	0.123289	-0.380259	0.703753	0.8379	IFT70B	2	ENSG00000135472	55.0815	0.138085	0.32498	0.424905	0.670906	0.79893	FAIM2	12	ENSG00000125148	164.313	0.136815	0.439471	0.311318	0.755559	0.871768	MT2A	16	ENSG00000114786	43.8485	-0.210494	0.714501	-0.294603	0.768298	0.924973	ABHD14A-ACY1	3	ENSG00000118514	19.005	-0.240718	0.489621	-0.491642	0.622972	0.756979	ALDH8A1	6	ENSG00000131174	1382.56	-0.0431435	0.110513	-0.390393	0.696246	0.845274	COX7B	X	ENSG00000136819	1439.11	-0.039418	0.0811692	-0.485628	0.627231	0.779627	C9orf78	9
ENSG00000113269	4471.94	-0.0321904	0.0819151	-0.392973	0.694339	0.827029	RNF130	5	ENSG00000088986	4212.24	0.0221816	0.0583787	0.37996	0.703975	0.838041	DYNLL1	12	ENSG00000185252	966.402	0.0392241	0.0923005	0.424961	0.670865	0.79893	ZNF74	22	ENSG00000179532	501.783	0.0604059	0.193987	0.311393	0.755502	0.871768	DNHD1	11	ENSG00000121022	1498.67	0.0398532	0.135524	0.294068	0.768706	0.924973	COPS5	8	ENSG00000105639	78.7177	0.118424	0.241171	0.491037	0.6234	0.757341	JAK3	19	ENSG00000150527	538.425	0.050233	0.128646	0.390475	0.696185	0.845274	MIA2	14	ENSG00000232815	29.7701	-0.194011	0.399591	-0.485526	0.627303	0.779627	DUX4L50	9
ENSG00000154781	750.588	-0.044487	0.113167	-0.393108	0.69424	0.827029	CCDC174	3	ENSG00000122507	619.797	0.0420622	0.110692	0.379994	0.70395	0.838041	BBS9	7	ENSG00000198498	1424.38	0.0351814	0.0827906	0.424945	0.670877	0.79893	TMA16	4	ENSG00000196542	13.8161	-0.282383	0.906893	-0.311374	0.755516	0.871768	SPTSSB	3	ENSG00000123200	5641.51	-0.0382071	0.129934	-0.29405	0.76872	0.924973	ZC3H13	13	ENSG00000123607	2317.39	0.0481678	0.0980993	0.491011	0.623419	0.757341	TTC21B	2	ENSG00000151014	92.5387	-0.0985484	0.252389	-0.390463	0.696194	0.845274	NOCT	4	ENSG00000159069	1083.22	0.0472722	0.0973827	0.485427	0.627374	0.779657	FBXW5	9
ENSG00000166922	71.7522	-0.372269	0.947279	-0.392988	0.694328	0.827029	SCG5	15	ENSG00000132254	903.22	-0.033895	0.0892327	-0.37985	0.704057	0.838077	ARFIP2	11	ENSG00000186577	67.4632	-0.130647	0.308183	-0.423925	0.67162	0.799663	SMIM29	6	ENSG00000229419	18.0304	-0.264177	0.848788	-0.311241	0.755618	0.871773	RALGAPA1P1	9	ENSG00000125686	2496.33	-0.0359815	0.122453	-0.293839	0.768881	0.924973	MED1	17	ENSG00000129226	73.9344	-0.127581	0.259842	-0.490996	0.623429	0.757341	CD68	17	ENSG00000161920	273.945	0.0562413	0.144151	0.390156	0.696421	0.845274	MED11	17	ENSG00000111331	76.2605	-0.133173	0.274611	-0.484952	0.62771	0.780018	OAS3	12
ENSG00000169230	1233.22	0.0520223	0.132498	0.392627	0.694595	0.827273	PRELID1	5	ENSG00000171700	95.1018	0.0906949	0.238861	0.379698	0.70417	0.83815	RGS19	20	ENSG00000272400	33.4338	0.173832	0.409996	0.423984	0.671578	0.799663		17	ENSG00000132964	1012.77	-0.0468439	0.150586	-0.311077	0.755742	0.871852	CDK8	13	ENSG00000134283	1713.49	-0.03291	0.111984	-0.293881	0.768849	0.924973	PPHLN1	12	ENSG00000136485	9380.3	-0.0351959	0.0717007	-0.490873	0.623516	0.757391	DCAF7	17	ENSG00000167118	1290.88	0.0384205	0.0984588	0.390219	0.696374	0.845274	URM1	9	ENSG00000064989	255.123	-0.0731051	0.150855	-0.484605	0.627956	0.78026	CALCRL	2
ENSG00000109686	1287.13	-0.0385746	0.0983007	-0.392415	0.694752	0.827338	SH3D19	4	ENSG00000182986	1589.92	-0.0280915	0.0740423	-0.379397	0.704393	0.838354	ZNF320	19	ENSG00000197061	17.254	-0.236717	0.559203	-0.423311	0.672069	0.800138	H4C3	6	ENSG00000183255	6231.57	-0.0296649	0.0953866	-0.310997	0.755803	0.871859	PTTG1IP	21	ENSG00000143578	419.376	0.0591742	0.201095	0.29426	0.768559	0.924973	CREB3L4	1	ENSG00000264324	11.9535	-0.315969	0.644525	-0.490235	0.623968	0.757884		2	ENSG00000167996	18561.8	0.040707	0.104331	0.390172	0.69641	0.845274	FTH1	11	ENSG00000104368	329.492	0.0613969	0.12671	0.484547	0.627997	0.78026	PLAT	8
ENSG00000144736	752.461	-0.0424412	0.10815	-0.392429	0.694741	0.827338	SHQ1	3	ENSG00000130159	586.493	0.0409692	0.108148	0.378825	0.704818	0.838798	ECSIT	19	ENSG00000101442	515.147	0.0487475	0.115222	0.423073	0.672242	0.800235	ACTR5	20	ENSG00000096070	2268.62	-0.0494344	0.159175	-0.310567	0.75613	0.872044	BRPF3	6	ENSG00000145901	1117.27	-0.0666179	0.226074	-0.294673	0.768244	0.924973	TNIP1	5	ENSG00000153944	11412.9	0.0449921	0.0918659	0.489758	0.624305	0.758096	MSI2	17	ENSG00000183495	4074.07	-0.0374476	0.0958654	-0.390627	0.696073	0.845274	EP400	12	ENSG00000120210	22.9157	0.246004	0.507856	0.484398	0.628103	0.780335	INSL6	9
ENSG00000179361	1866.41	-0.0406061	0.103575	-0.392047	0.695023	0.827601	ARID3B	15	ENSG00000102781	1461.2	-0.0283434	0.0748412	-0.378714	0.7049	0.838815	KATNAL1	13	ENSG00000132326	291.517	0.0592317	0.14001	0.423053	0.672257	0.800235	PER2	2	ENSG00000109919	1191.56	-0.0468989	0.150954	-0.310684	0.756041	0.872044	MTCH2	11	ENSG00000157014	1424.57	0.0368627	0.125617	0.293455	0.769175	0.924973	TATDN2	3	ENSG00000164466	4018.21	0.0330589	0.0675043	0.48973	0.624325	0.758096	SFXN1	5	ENSG00000006007	1799.35	0.0337926	0.086665	0.389922	0.696594	0.845303	GDE1	16	ENSG00000132698	10.1303	-0.372095	0.768921	-0.483918	0.628444	0.78068	RAB25	1
ENSG00000160298	1278.37	0.0408064	0.104134	0.391862	0.69516	0.827703	C21orf58	21	ENSG00000171903	27.5067	0.177944	0.469923	0.378666	0.704936	0.838815	CYP4F11	19	ENSG00000267001	9.29018	0.320909	0.758656	0.422997	0.672298	0.800235		19	ENSG00000182934	2435.75	-0.0410613	0.132185	-0.310635	0.756078	0.872044	SRPRA	11	ENSG00000157184	672.975	-0.0432432	0.146974	-0.294224	0.768587	0.924973	CPT2	1	ENSG00000169925	3319.98	0.0410688	0.083838	0.489858	0.624234	0.758096	BRD3	9	ENSG00000089327	34.2647	0.189442	0.485907	0.389873	0.69663	0.845303	FXYD5	19	ENSG00000141551	4334.03	0.0308435	0.0637426	0.483876	0.628474	0.78068	CSNK1D	17
ENSG00000011275	1466.7	-0.0334585	0.0854039	-0.391768	0.69523	0.827725	RNF216	7	ENSG00000244219	18.6825	-0.206157	0.544538	-0.378592	0.704991	0.83882	TMEM225B	7	ENSG00000081014	825.972	-0.0401162	0.0948607	-0.422896	0.672371	0.800264	AP4E1	15	ENSG00000052344	17.166	-0.225708	0.728397	-0.30987	0.75666	0.872345	PRSS8	16	ENSG00000164104	14327.3	-0.0397685	0.134923	-0.294749	0.768185	0.924973	HMGB2	4	ENSG00000262664	201.901	-0.127168	0.25958	-0.489898	0.624206	0.758096	OVCA2	17	ENSG00000104497	365.325	0.0688784	0.17668	0.389847	0.696649	0.845303	SNX16	8	ENSG00000135069	6403.99	-0.036766	0.0760169	-0.483656	0.62863	0.780703	PSAT1	9
ENSG00000170469	129.514	-0.0874625	0.223561	-0.391225	0.695631	0.828142	SPATA24	5	ENSG00000151632	51.6492	-0.13305	0.351657	-0.378351	0.70517	0.838909	AKR1C2	10	ENSG00000112118	9404.47	-0.0237173	0.0561263	-0.422571	0.672608	0.800487	MCM3	6	ENSG00000163950	1339.37	-0.0519094	0.167438	-0.310021	0.756545	0.872345	SLBP	4	ENSG00000168268	9588.35	0.0451588	0.15375	0.293715	0.768976	0.924973	NT5DC2	3	ENSG00000119541	1567.44	-0.0361724	0.0738859	-0.489571	0.624437	0.758176	VPS4B	18	ENSG00000144566	2159.45	-0.0334094	0.0856565	-0.390039	0.696508	0.845303	RAB5A	3	ENSG00000163590	2973.19	-0.037928	0.0784164	-0.483675	0.628617	0.780703	PPM1L	3
ENSG00000184923	84.3977	0.100275	0.256513	0.390913	0.695861	0.828355	NUTM2A	10	ENSG00000185596	23.8723	0.189977	0.502082	0.378378	0.705149	0.838909	WASH3P	15	ENSG00000136381	5401.46	-0.0271008	0.0641437	-0.422501	0.672659	0.800489	IREB2	15	ENSG00000176723	34.2165	0.142996	0.461488	0.309858	0.756669	0.872345	ZNF843	16	ENSG00000169758	37.5382	0.150686	0.512836	0.293828	0.768889	0.924973	TMEM266	15	ENSG00000145832	70.9164	0.136066	0.277999	0.489447	0.624525	0.758228	SLC25A48	5	ENSG00000135040	2067.08	-0.0526521	0.135097	-0.389737	0.696731	0.845338	NAA35	9	ENSG00000169062	4829.08	-0.025467	0.0526546	-0.483661	0.628627	0.780703	UPF3A	13
ENSG00000170545	24.0571	0.219109	0.560924	0.390622	0.696077	0.828551	SMAGP	12	ENSG00000145016	897.894	-0.0364565	0.0963836	-0.378243	0.70525	0.838943	RUBCN	3	ENSG00000112031	1631.86	-0.0318261	0.0753668	-0.422282	0.672819	0.800572	MTRF1L	6	ENSG00000179397	13.4815	0.252476	0.814697	0.309902	0.756635	0.872345	CATSPERE	1	ENSG00000179941	469.444	0.0478404	0.162431	0.294528	0.768354	0.924973	BBS10	12	ENSG00000213341	1679.12	0.0383088	0.0782898	0.48932	0.624615	0.758281	CHUK	10	ENSG00000206560	1876.31	0.0339811	0.0872046	0.389671	0.69678	0.845338	ANKRD28	3	ENSG00000113805	141.472	-0.0991089	0.205103	-0.483216	0.628943	0.780867	CNTN3	3
ENSG00000164120	32.7613	0.194926	0.499194	0.390482	0.69618	0.828613	HPGD	4	ENSG00000106404	97.201	-0.0924003	0.244502	-0.377912	0.705496	0.839174	CLDN15	7	ENSG00000122729	2103.1	-0.0302037	0.071527	-0.42227	0.672828	0.800572	ACO1	9	ENSG00000223611	30.4856	0.164452	0.530703	0.309876	0.756655	0.872345	SUPT20HL2	X	ENSG00000197774	995.965	0.0494385	0.168346	0.293672	0.769008	0.924973	EME2	16	ENSG00000101457	879.513	0.0776952	0.158844	0.489128	0.624751	0.758373	DNTTIP1	20	ENSG00000175711	274.676	0.0601651	0.154473	0.389485	0.696917	0.845443	B3GNTL1	17	ENSG00000153774	4037.8	-0.0325507	0.0673616	-0.483223	0.628937	0.780867	CFDP1	16
ENSG00000126561	26.5367	-0.209744	0.537293	-0.390372	0.696261	0.828649	STAT5A	17	ENSG00000089009	28108.2	0.0180521	0.0478421	0.377326	0.705931	0.839568	RPL6	12	ENSG00000232149	32.646	-0.188136	0.446281	-0.421563	0.673344	0.801127	FERP1	X	ENSG00000121210	1087.36	-0.0594115	0.191913	-0.309575	0.756884	0.872401	TMEM131L	4	ENSG00000198420	3863.28	0.0352831	0.120098	0.293787	0.768921	0.924973	TCAF1	7	ENSG00000104881	83.5208	-0.114594	0.234451	-0.488777	0.625	0.758373	PPP1R13L	19	ENSG00000121579	5133.2	-0.0425376	0.109298	-0.389188	0.697137	0.845585	NAA50	3	ENSG00000178726	9.99108	0.31966	0.661277	0.483399	0.628812	0.780867	THBD	20
ENSG00000243811	17.9824	0.225702	0.578474	0.390168	0.696412	0.828768	APOBEC3D	22	ENSG00000286651	7.40646	0.337731	0.894913	0.37739	0.705884	0.839568	PRSS43P	3	ENSG00000116906	4161.93	0.0271596	0.0644755	0.42124	0.67358	0.801291	GNPAT	1	ENSG00000122574	91.5505	0.102451	0.330869	0.309642	0.756833	0.872401	WIPF3	7	ENSG00000204392	507.219	0.32556	1.10895	0.293576	0.769082	0.924973	LSM2	6	ENSG00000107959	1827.9	-0.044764	0.0915866	-0.488761	0.625011	0.758373	PITRM1	10	ENSG00000168924	1022.06	-0.0398127	0.102291	-0.389211	0.69712	0.845585	LETM1	4	ENSG00000237296	225.501	0.110013	0.227671	0.48321	0.628947	0.780867	SMG1P1	16
ENSG00000174353	273.615	-0.0666781	0.171027	-0.389869	0.696634	0.828971	STAG3L3	7	ENSG00000107863	7708.27	0.0193217	0.0512415	0.377072	0.70612	0.839731	ARHGAP21	10	ENSG00000188707	36.1039	-0.172767	0.410076	-0.421306	0.673532	0.801291	ZBED10P	7	ENSG00000262587	20.8233	0.192086	0.620248	0.309692	0.756795	0.872401		16	ENSG00000223959	1636.65	0.0374142	0.127455	0.293549	0.769102	0.924973	AFG3L1P	16	ENSG00000119686	83.7237	-0.136373	0.278841	-0.489072	0.624791	0.758373	FLVCR2	14	ENSG00000134222	1578.72	0.050876	0.130981	0.388424	0.697702	0.846146	PSRC1	1	ENSG00000103549	3159.29	0.0369041	0.0764247	0.482882	0.62918	0.780926	RNF40	16
ENSG00000127804	1973.61	-0.0336421	0.0863262	-0.389709	0.696752	0.82905	METTL16	17	ENSG00000283559	16.5185	-0.22284	0.591152	-0.376959	0.706204	0.83977	CEP192P1	5	ENSG00000175130	24100.4	0.0330288	0.0784748	0.420884	0.67384	0.801541	MARCKSL1	1	ENSG00000102683	24.5931	0.171828	0.555782	0.309165	0.757196	0.872697	SGCG	13	ENSG00000226742	83.6607	0.0942683	0.319589	0.294967	0.768019	0.924973	HSBP1L1	18	ENSG00000124151	1640.21	-0.0513307	0.104996	-0.488882	0.624925	0.758373	NCOA3	20	ENSG00000151657	882.013	0.0370598	0.0954082	0.388434	0.697695	0.846146	KIN	10	ENSG00000112473	742.242	-0.0545054	0.112852	-0.482982	0.629108	0.780926	SLC39A7	6
ENSG00000037757	309.493	-0.0556367	0.142972	-0.389144	0.697169	0.829425	MRI1	19	ENSG00000137507	34.2664	0.159157	0.422447	0.37675	0.706359	0.839893	LRRC32	11	ENSG00000062598	2132.62	0.0308339	0.0732839	0.420747	0.67394	0.801601	ELMO2	20	ENSG00000185885	757.456	0.0663918	0.21503	0.308756	0.757507	0.872991	IFITM1	11	ENSG00000244065	29.4405	0.178098	0.606604	0.293599	0.769065	0.924973	MARK2P17	3	ENSG00000177951	838.374	0.0443221	0.0906828	0.48876	0.625012	0.758373	BET1L	11	ENSG00000054983	2530.13	-0.0565582	0.14586	-0.387756	0.698197	0.846538	GALC	14	ENSG00000181007	1258.79	0.0359939	0.0745356	0.482909	0.62916	0.780926	ZFP82	19
ENSG00000151229	436.683	-0.0496783	0.127639	-0.389211	0.69712	0.829425	SLC2A13	12	ENSG00000171853	792.677	-0.0377702	0.100284	-0.376631	0.706448	0.839936	TRAPPC12	2	ENSG00000111879	950.537	-0.038387	0.0912532	-0.420664	0.674	0.801614	FAM184A	6	ENSG00000148655	15.825	0.223905	0.72573	0.308524	0.757684	0.873003	LRMDA	10	ENSG00000165219	1270.83	-0.0387265	0.132009	-0.293362	0.769245	0.92499	GAPVD1	9	ENSG00000198040	3936.56	-0.0408443	0.0835557	-0.488828	0.624964	0.758373	ZNF84	12	ENSG00000076650	569.481	0.0447714	0.115517	0.387573	0.698332	0.846538	GPATCH1	19	ENSG00000198171	846.551	0.0417593	0.0864647	0.482964	0.629121	0.780926	DDRGK1	20
ENSG00000166326	6851.05	-0.0312774	0.0804524	-0.388769	0.697447	0.829634	TRIM44	11	ENSG00000253958	21.0577	0.227909	0.605248	0.376555	0.706504	0.839942	CLDN23	8	ENSG00000283563	21.8295	0.204465	0.486151	0.420578	0.674063	0.80163		3	ENSG00000172320	25.1098	0.201186	0.651946	0.308593	0.757631	0.873003	OR5A1	11	ENSG00000146021	328.76	0.0510116	0.17406	0.293068	0.76947	0.925056	KLHL3	5	ENSG00000081853	16.1048	-0.292199	0.598098	-0.488547	0.625163	0.758435	PCDHGA2	5	ENSG00000141854	17.6053	-0.210493	0.542937	-0.387693	0.698243	0.846538	MISP3	19	ENSG00000104205	171.81	-0.0834045	0.172798	-0.482671	0.62933	0.781055	SGK3	8
ENSG00000233325	28.5732	-0.17897	0.460433	-0.3887	0.697498	0.829634	MIPEPP3	13	ENSG00000105618	1858.19	0.0279804	0.0744662	0.375747	0.707105	0.840147	PRPF31	19	ENSG00000135272	1073.76	-0.0357757	0.0851115	-0.420339	0.674238	0.80172	MDFIC	7	ENSG00000274808	37.479	0.131129	0.424916	0.3086	0.757626	0.873003	TBC1D3B	17	ENSG00000184209	627.492	-0.0532905	0.181803	-0.293123	0.769428	0.925056	SNRNP35	12	ENSG00000139746	5571.2	0.0324317	0.0663913	0.488493	0.625201	0.758435	RBM26	13	ENSG00000161547	11656.3	-0.047069	0.121435	-0.387608	0.698307	0.846538	SRSF2	17	ENSG00000105229	951.606	-0.0396244	0.0821185	-0.482527	0.629432	0.781125	PIAS4	19
ENSG00000263956	780.35	-0.0396442	0.10196	-0.388822	0.697408	0.829634	NBPF11	1	ENSG00000113384	3036.36	-0.0234301	0.0623314	-0.375895	0.706995	0.840147	GOLPH3	5	ENSG00000172578	34.5323	0.182312	0.433658	0.420405	0.674189	0.80172	KLHL6	3	ENSG00000164758	233.212	-0.0695153	0.225371	-0.308448	0.757741	0.873005	MED30	8	ENSG00000231007	12.5393	0.213446	0.727965	0.293209	0.769362	0.925056	CDC20P1	9	ENSG00000215124	20.6785	0.220291	0.450909	0.48855	0.62516	0.758435	AMD1P4	6	ENSG00000168813	1908.08	0.041796	0.107796	0.387731	0.698215	0.846538	ZNF507	19	ENSG00000180879	1272.99	-0.0458526	0.0950979	-0.482162	0.629691	0.781389	SSR4	X
ENSG00000015153	775.607	0.0414054	0.106594	0.388441	0.69769	0.82974	YAF2	12	ENSG00000117054	3431.22	0.0223982	0.0596164	0.375706	0.707136	0.840147	ACADM	1	ENSG00000090905	2334.63	0.0300457	0.0716077	0.419588	0.674786	0.802046	TNRC6A	16	ENSG00000107581	4017.04	0.0554123	0.179712	0.30834	0.757824	0.873036	EIF3A	10	ENSG00000134748	2720.7	-0.0278222	0.0949615	-0.292984	0.769535	0.925066	PRPF38A	1	ENSG00000103005	1235.99	0.0451558	0.0924574	0.488396	0.625269	0.758463	USB1	16	ENSG00000230561	17.7704	0.214612	0.553528	0.387716	0.698226	0.846538	CCDC192	5	ENSG00000196961	2497.91	0.0369419	0.0766547	0.481926	0.629859	0.781502	AP2A1	19
ENSG00000156256	2045.79	0.0321613	0.0827929	0.388455	0.697679	0.82974	USP16	21	ENSG00000133612	927.814	0.0404092	0.107423	0.376169	0.706791	0.840147	AGAP3	7	ENSG00000104365	1055.73	0.039228	0.093484	0.419622	0.674761	0.802046	IKBKB	8	ENSG00000160584	1170.35	0.0630787	0.204761	0.30806	0.758036	0.873217	SIK3	11	ENSG00000148824	1737.75	-0.0488801	0.167016	-0.292668	0.769776	0.925239	MTG1	10	ENSG00000137860	29.6585	-0.19816	0.406385	-0.487617	0.625821	0.759077	SLC28A2	15	ENSG00000254093	362.813	0.0589754	0.152212	0.387456	0.698418	0.84658	PINX1	8	ENSG00000235363	28.6189	-0.209507	0.434749	-0.481904	0.629874	0.781502	SNRPGP10	1
ENSG00000249577	19.5468	0.206508	0.531794	0.388324	0.697776	0.829783		5	ENSG00000145860	5984.66	-0.0237406	0.0631651	-0.37585	0.707029	0.840147	RNF145	5	ENSG00000111860	699.775	0.0485785	0.115776	0.419591	0.674784	0.802046	CEP85L	6	ENSG00000096092	438.567	0.0728849	0.236815	0.307772	0.758256	0.873406	TMEM14A	6	ENSG00000168077	1665.47	0.0706608	0.241453	0.292648	0.769791	0.925239	SCARA3	8	ENSG00000137154	24148.3	-0.0414994	0.0851676	-0.487268	0.626068	0.759321	RPS6	9	ENSG00000118523	3053.75	0.288167	0.743949	0.387348	0.698498	0.846615	CCN2	6	ENSG00000108509	558.649	-0.0518404	0.10763	-0.481653	0.630052	0.7816	CAMTA2	17
ENSG00000103653	1423.21	-0.0375268	0.0966648	-0.388215	0.697857	0.829817	CSK	15	ENSG00000222317	56.0573	0.119504	0.317723	0.376127	0.706822	0.840147	RNA5SP118	2	ENSG00000178913	5674.76	-0.0269929	0.0643005	-0.419793	0.674637	0.802046	TAF7	5	ENSG00000117151	93.2452	0.0992549	0.322626	0.307647	0.758351	0.873452	CTBS	1	ENSG00000170458	15.3498	0.188267	0.644047	0.292318	0.770043	0.925474	CD14	5	ENSG00000013725	11.5592	-0.309322	0.635107	-0.487039	0.626231	0.759463	CD6	11	ENSG00000062038	411.432	-0.0893623	0.230778	-0.387222	0.698592	0.846658	CDH3	16	ENSG00000183921	30.631	0.202822	0.421144	0.481597	0.630092	0.7816	SDR42E2	16
ENSG00000077348	193.851	-0.0766787	0.197735	-0.387784	0.698176	0.829832	EXOSC5	19	ENSG00000225125	25.4584	-0.180582	0.480659	-0.375696	0.707143	0.840147	RANP4	X	ENSG00000182511	37.5058	0.184577	0.439932	0.419558	0.674809	0.802046	FES	15	ENSG00000184564	18.6338	0.227719	0.740677	0.307447	0.758503	0.873499	SLITRK6	13	ENSG00000137133	842.906	-0.0563167	0.192816	-0.292075	0.770229	0.92563	HINT2	9	ENSG00000154783	44.6837	0.163895	0.336763	0.486676	0.626488	0.759718	FGD5	3	ENSG00000151694	2737.49	0.0476646	0.123113	0.387163	0.698636	0.846658	ADAM17	2	ENSG00000198312	13.7979	-0.305327	0.633866	-0.48169	0.630026	0.7816	BMS1P9	9
ENSG00000100068	50.6916	-0.143289	0.369316	-0.387984	0.698028	0.829832	LRP5L	22	ENSG00000237489	41.9967	0.134215	0.356875	0.376085	0.706854	0.840147	C10orf143	10	ENSG00000205129	24.5908	-0.203548	0.484803	-0.419857	0.67459	0.802046	CFAP96	4	ENSG00000187024	192.785	0.0847374	0.275578	0.30749	0.758471	0.873499	PTRH1	9	ENSG00000100209	281.32	0.0516496	0.176913	0.291949	0.770326	0.925678	HSCB	22	ENSG00000198959	61.56	-0.128483	0.264035	-0.486612	0.626533	0.759718	TGM2	20	ENSG00000103494	1035.86	0.0522252	0.135002	0.386848	0.698869	0.846747	RPGRIP1L	16	ENSG00000100629	560.99	-0.0473266	0.09832	-0.481352	0.630266	0.781759	CEP128	14
ENSG00000161920	305.936	-0.0659886	0.170127	-0.387878	0.698106	0.829832	MED11	17	ENSG00000285982	198.176	0.0926131	0.246323	0.375983	0.70693	0.840147		8	ENSG00000105136	661.706	-0.0415884	0.0992544	-0.419008	0.67521	0.802464	ZNF419	19	ENSG00000157911	1181.04	0.0370204	0.120523	0.307164	0.758719	0.873683	PEX10	1	ENSG00000064419	2966.22	-0.0329902	0.113205	-0.29142	0.77073	0.925698	TNPO3	7	ENSG00000213590	10.3286	-0.309153	0.635566	-0.486421	0.626669	0.759827		9	ENSG00000118046	1146.86	0.0441256	0.114051	0.386894	0.698835	0.846747	STK11	19	ENSG00000138641	178.534	-0.224251	0.46676	-0.480443	0.630913	0.782504	HERC3	4
ENSG00000166435	347.556	-0.0602072	0.155252	-0.387804	0.698161	0.829832	XRRA1	11	ENSG00000175445	5354.56	-0.101602	0.270655	-0.375391	0.707369	0.840354	LPL	8	ENSG00000151806	2054.69	0.030788	0.0734925	0.418928	0.675269	0.802476	GUF1	4	ENSG00000103148	1188.08	0.038416	0.125101	0.307079	0.758784	0.873693	NPRL3	16	ENSG00000103591	1830.69	0.0324745	0.111411	0.291484	0.770681	0.925698	AAGAB	15	ENSG00000058262	5739.12	0.0307209	0.0632087	0.486024	0.62695	0.759875	SEC61A1	3	ENSG00000118420	230.968	-0.0628154	0.162409	-0.386773	0.698925	0.846747	UBE3D	6	ENSG00000167685	841.91	-0.0435701	0.0907839	-0.479932	0.631276	0.782839	ZNF444	19
ENSG00000235454	16.1048	0.230423	0.593791	0.388053	0.697977	0.829832	HAUS6P3	7	ENSG00000104835	482.656	-0.0428469	0.114174	-0.375278	0.707454	0.840393	SARS2	19	ENSG00000179431	542.774	-0.0552358	0.132027	-0.418369	0.675677	0.802784	FJX1	11	ENSG00000164037	22.8391	-0.185059	0.6028	-0.306999	0.758844	0.873699	SLC9B1	4	ENSG00000113441	737.043	-0.0738107	0.253299	-0.291397	0.770748	0.925698	LNPEP	5	ENSG00000116918	1788.23	0.037321	0.0767959	0.485976	0.626984	0.759875	TSNAX	1	ENSG00000175344	1530.43	-0.0389988	0.100846	-0.386717	0.698966	0.846747	CHRNA7	15	ENSG00000274602	829.434	-0.0443084	0.0923107	-0.479992	0.631233	0.782839	PI4KAP1	22
ENSG00000254838	6.79495	-0.434051	1.11883	-0.387951	0.698052	0.829832	GVINP1	11	ENSG00000029725	4283.1	-0.0223011	0.0594545	-0.375095	0.707589	0.840492	RABEP1	17	ENSG00000220848	56.7547	-0.13669	0.326662	-0.418443	0.675623	0.802784	RPS18P9	6	ENSG00000088179	413.319	-0.0637239	0.207676	-0.306842	0.758963	0.873772	PTPN4	2	ENSG00000122218	5362.17	-0.0360424	0.123762	-0.291223	0.77088	0.925698	COPA	1	ENSG00000149582	491.108	0.0556923	0.114561	0.486135	0.626872	0.759875	TMEM25	11	ENSG00000179151	1528.51	0.0436821	0.112935	0.386791	0.698911	0.846747	EDC3	15	ENSG00000166105	87.7089	0.111234	0.231925	0.479614	0.631502	0.783063	GLB1L3	11
ENSG00000019144	2504.41	0.0384384	0.0992955	0.387111	0.698674	0.830352	PHLDB1	11	ENSG00000103353	4647.5	0.0212246	0.0566442	0.3747	0.707883	0.840493	UBFD1	16	ENSG00000269404	11.8112	0.314449	0.7515	0.418429	0.675634	0.802784	SPIB	19	ENSG00000035141	1417.15	-0.0398945	0.130183	-0.30645	0.759262	0.874052	FAM136A	2	ENSG00000124074	795.814	-0.0636069	0.218439	-0.291189	0.770907	0.925698	ENKD1	16	ENSG00000181927	10.185	0.338719	0.696907	0.486032	0.626945	0.759875	OR4P4	11	ENSG00000092969	501.445	0.225085	0.582168	0.386632	0.699029	0.846761	TGFB2	1	ENSG00000229703	40.7335	0.16832	0.35109	0.479421	0.631639	0.783175	LYPD9P	1
ENSG00000101898	33.9023	0.158023	0.408416	0.386917	0.698818	0.830352	MCTS2	20	ENSG00000138674	5434.2	0.0226085	0.0602864	0.375019	0.707646	0.840493	SEC31A	4	ENSG00000100138	1946.46	0.029441	0.0704678	0.417794	0.676098	0.803115	SNU13	22	ENSG00000104312	258.392	0.0626939	0.204716	0.306248	0.759415	0.874165	RIPK2	8	ENSG00000138160	3694.8	0.0425232	0.145969	0.291317	0.770809	0.925698	KIF11	10	ENSG00000185122	648.406	-0.0532907	0.109614	-0.486168	0.626848	0.759875	HSF1	8	ENSG00000165821	9802.99	0.0783784	0.202774	0.38653	0.699104	0.84679	SALL2	14	ENSG00000198393	978.573	-0.0400462	0.0836231	-0.47889	0.632017	0.783587	ZNF26	12
ENSG00000105397	672.768	-0.0428517	0.110735	-0.386976	0.698774	0.830352	TYK2	19	ENSG00000149646	47.7691	-0.151141	0.403281	-0.374779	0.707825	0.840493	CNBD2	20	ENSG00000170379	22.9651	0.220723	0.528473	0.417661	0.676195	0.803115	TCAF2	7	ENSG00000099889	3843.19	-0.0627943	0.205238	-0.305959	0.759636	0.874355	ARVCF	22	ENSG00000140395	1194.36	0.0329801	0.113133	0.291515	0.770658	0.925698	SKIC8	15	ENSG00000226232	36.3676	-0.179079	0.368338	-0.486182	0.626838	0.759875	NPIPB14P	16	ENSG00000134061	10.7516	0.279415	0.72374	0.386071	0.699444	0.847078	CD180	5	ENSG00000101311	13.9942	-0.299863	0.626572	-0.478576	0.63224	0.783729	FERMT1	20
ENSG00000141446	1148.51	-0.0421036	0.108792	-0.38701	0.698749	0.830352	ESCO1	18	ENSG00000167685	697.494	-0.0436657	0.116464	-0.37493	0.707712	0.840493	ZNF444	19	ENSG00000171815	39.1467	0.157767	0.377509	0.417916	0.676008	0.803115	PCDHB1	5	ENSG00000197769	15.244	-0.267785	0.875542	-0.305851	0.759718	0.874386	MAP1LC3C	1	ENSG00000178188	2382.49	-0.0360946	0.123754	-0.291665	0.770543	0.925698	SH2B1	16	ENSG00000072401	1751.79	0.050428	0.103816	0.485745	0.627148	0.760018	UBE2D1	10	ENSG00000187742	3114.04	0.0409352	0.106025	0.38609	0.69943	0.847078	SECISBP2	9	ENSG00000116016	62.0861	-0.131333	0.27442	-0.478585	0.632234	0.783729	EPAS1	2
ENSG00000100154	3359.68	-0.0298675	0.0772395	-0.386687	0.698988	0.830423	TTC28	22	ENSG00000236155	11.797	-0.263454	0.702809	-0.374858	0.707766	0.840493	ZPLD2P	1	ENSG00000236411	9.21655	0.315245	0.754807	0.41765	0.676203	0.803115	NDUFAF4P3	3	ENSG00000121410	332.007	0.0808313	0.264443	0.305666	0.759859	0.874483	A1BG	19	ENSG00000198604	2761.96	0.0344372	0.118198	0.291353	0.770782	0.925698	BAZ1A	14	ENSG00000137710	6528.13	-0.0342062	0.0704337	-0.485651	0.627214	0.760043	RDX	11	ENSG00000053254	1950.56	0.0400701	0.104025	0.385198	0.700091	0.847365	FOXN3	14	ENSG00000153975	706.712	-0.0529546	0.11066	-0.478533	0.632271	0.783729	ZUP1	6
ENSG00000136490	1317.23	-0.0433903	0.112247	-0.386559	0.699082	0.830423	LIMD2	17	ENSG00000257267	1319.17	-0.0313482	0.0836672	-0.374677	0.707901	0.840493	ZNF271P	18	ENSG00000284770	1186.73	-0.0391953	0.0938169	-0.417785	0.676104	0.803115	TBCE	1	ENSG00000112144	562.906	0.0499293	0.163629	0.305138	0.760261	0.87469	CILK1	6	ENSG00000213585	6395.85	-0.0342015	0.117352	-0.291445	0.770711	0.925698	VDAC1	5	ENSG00000171862	1121.43	0.0711071	0.146483	0.485429	0.627372	0.760179	PTEN	10	ENSG00000095752	9.89711	0.261993	0.680096	0.385229	0.700067	0.847365	IL11	19	ENSG00000112697	6278.32	-0.0270517	0.0565913	-0.478019	0.632636	0.783822	TMEM30A	6
ENSG00000170619	240.129	0.0642618	0.16619	0.386676	0.698996	0.830423	COMMD5	8	ENSG00000110107	4810.64	0.0241674	0.0645186	0.374581	0.707972	0.840516	PRPF19	11	ENSG00000107201	409.01	0.0633112	0.151636	0.417522	0.676297	0.803167	RIGI	9	ENSG00000163126	143.875	-0.0997859	0.326872	-0.305275	0.760156	0.87469	ANKRD23	2	ENSG00000181104	2516.63	-0.0728571	0.250357	-0.291013	0.771042	0.925792	F2R	5	ENSG00000127914	3774.88	0.0714634	0.147238	0.48536	0.627421	0.760181	AKAP9	7	ENSG00000150433	1068.76	0.0457072	0.118623	0.385314	0.700005	0.847365	TMEM218	11	ENSG00000127419	350.895	-0.0665825	0.139295	-0.477998	0.632652	0.783822	TMEM175	4
ENSG00000196154	51.3355	-0.135395	0.350214	-0.386606	0.699048	0.830423	S100A4	1	ENSG00000140265	2101.68	0.0261868	0.0699415	0.374409	0.7081	0.840606	ZSCAN29	15	ENSG00000091129	3318.7	0.0416134	0.0997126	0.417333	0.676435	0.803232	NRCAM	7	ENSG00000181274	249.511	-0.107443	0.351983	-0.305251	0.760175	0.87469	FRAT2	10	ENSG00000011021	2255.66	-0.0334032	0.115194	-0.289974	0.771836	0.925832	CLCN6	1	ENSG00000130177	3201.1	0.0348586	0.0718552	0.485123	0.627589	0.76033	CDC16	13	ENSG00000159871	10.7382	0.259588	0.673657	0.385342	0.699984	0.847365	LYPD5	19	ENSG00000148339	698.26	-0.0511389	0.106916	-0.47831	0.632429	0.783822	SLC25A25	9
ENSG00000187079	5603.86	-0.0368054	0.0952718	-0.38632	0.699259	0.830511	TEAD1	11	ENSG00000188385	88.9183	0.0916454	0.244875	0.374253	0.708216	0.840682	JAKMIP3	10	ENSG00000253304	35.7995	-0.220016	0.527222	-0.417312	0.67645	0.803232	TMEM200B	1	ENSG00000286106	45.7328	0.195073	0.639278	0.305145	0.760256	0.87469	NOTCH2NLR	1	ENSG00000088812	2507.51	-0.0372268	0.128175	-0.290438	0.771481	0.925832	ATRN	20	ENSG00000072135	849.404	-0.0483554	0.0998577	-0.484243	0.628213	0.76103	PTPN18	2	ENSG00000167981	227.863	0.0606482	0.157305	0.385545	0.699833	0.847365	ZNF597	16	ENSG00000166747	5582.98	0.0272617	0.0570435	0.477911	0.632714	0.783822	AP1G1	16
ENSG00000213859	291.668	0.0585633	0.151591	0.386325	0.699256	0.830511	KCTD11	17	ENSG00000163875	2128.27	0.0262518	0.0701709	0.374113	0.70832	0.840745	MEAF6	1	ENSG00000239617	12.6074	0.29528	0.707742	0.417214	0.676522	0.803259	RPL32P27	12	ENSG00000285733	39.1111	0.128494	0.421437	0.304895	0.760446	0.874839		6	ENSG00000130508	11980.6	0.0472655	0.162844	0.290251	0.771625	0.925832	PXDN	2	ENSG00000188013	51.6716	0.141965	0.293281	0.484059	0.628344	0.761133	MEIS3P2	17	ENSG00000175224	2003.22	0.0400616	0.103977	0.385293	0.70002	0.847365	ATG13	11	ENSG00000175544	26.9511	-0.205952	0.430794	-0.478076	0.632596	0.783822	CABP4	11
ENSG00000230987	35.0401	-0.150937	0.390853	-0.386173	0.699369	0.83058		1	ENSG00000017260	3581.26	0.0236755	0.063373	0.373589	0.70871	0.840815	ATP2C1	3	ENSG00000187994	14.9815	-0.246366	0.590717	-0.417062	0.676633	0.803332	RINL	19	ENSG00000042493	623.698	-0.268884	0.883302	-0.304408	0.760817	0.875183	CAPG	2	ENSG00000131165	3432.44	-0.0347503	0.11962	-0.290506	0.771429	0.925832	CHMP1A	16	ENSG00000267699	15.1709	-0.250662	0.518088	-0.483821	0.628513	0.761282		18	ENSG00000244627	19.4014	0.22423	0.581524	0.38559	0.699801	0.847365	TPTEP2	22	ENSG00000178150	321.249	0.0586568	0.122685	0.478111	0.632571	0.783822	ZNF114	19
ENSG00000215548	20.1769	0.204282	0.529103	0.386091	0.699429	0.830592	FRG1JP	9	ENSG00000104320	3125.3	0.0244064	0.0653031	0.37374	0.708598	0.840815	NBN	8	ENSG00000169403	19	0.249549	0.598558	0.416917	0.676739	0.803398	PTAFR	1	ENSG00000125505	1528.24	-0.0446442	0.146684	-0.304356	0.760857	0.875183	MBOAT7	19	ENSG00000138629	524.883	-0.0511298	0.176348	-0.289936	0.771865	0.925832	UBL7	15	ENSG00000183648	721.199	0.0594643	0.122989	0.483495	0.628745	0.761489	NDUFB1	14	ENSG00000270926	38.1065	-0.148027	0.384016	-0.385471	0.699889	0.847365		12	ENSG00000237353	15.9705	0.271932	0.568715	0.478152	0.632542	0.783822	PATE4	11
ENSG00000078725	14.8781	-0.237724	0.616032	-0.385896	0.699574	0.830703	BRINP1	9	ENSG00000104765	4866.99	-0.0236281	0.0631926	-0.373906	0.708474	0.840815	BNIP3L	8	ENSG00000101335	777.099	0.128317	0.307904	0.416745	0.676865	0.803489	MYL9	20	ENSG00000162373	321.341	-0.0603918	0.198546	-0.30417	0.760998	0.875282	BEND5	1	ENSG00000154654	52.2467	-0.129965	0.447363	-0.290514	0.771423	0.925832	NCAM2	21	ENSG00000222317	40.9641	0.203409	0.420745	0.483451	0.628776	0.761489	RNA5SP118	2	ENSG00000056097	6246.26	-0.0385756	0.100271	-0.384713	0.70045	0.8474	ZFR	5	ENSG00000267500	110.01	-0.105909	0.221611	-0.477907	0.632717	0.783822	ZNF887P	19
ENSG00000116213	568.875	-0.04518	0.117105	-0.385808	0.699639	0.830719	WRAP73	1	ENSG00000145495	11821.7	-0.0186136	0.0498295	-0.373545	0.708743	0.840815	MARCHF6	5	ENSG00000187857	29.0873	-0.184626	0.443635	-0.416166	0.677288	0.803933	OR6C75	12	ENSG00000270749	30.7683	0.189284	0.622799	0.303924	0.761186	0.875433		7	ENSG00000165478	8.90075	-0.269515	0.928651	-0.290221	0.771647	0.925832	HEPACAM	11	ENSG00000149196	1574.11	-0.055943	0.115767	-0.48324	0.628926	0.761614	HIKESHI	11	ENSG00000125755	1881.45	-0.0510173	0.132621	-0.384684	0.700472	0.8474	SYMPK	19	ENSG00000182600	34.4444	-0.189007	0.39564	-0.477725	0.632846	0.783925	SNORC	2
ENSG00000285641	103.636	0.104852	0.271854	0.385694	0.699724	0.830759		1	ENSG00000157551	48.4153	0.158522	0.424091	0.373792	0.708559	0.840815	KCNJ15	21	ENSG00000171806	346.057	-0.0599222	0.144092	-0.415862	0.677511	0.804138	METTL18	1	ENSG00000181481	67.8846	-0.136395	0.449129	-0.303688	0.761366	0.875576	RNF135	17	ENSG00000169228	809.821	-0.0562948	0.19361	-0.290764	0.771232	0.925832	RAB24	5	ENSG00000146701	2884.4	0.0490036	0.101464	0.482966	0.62912	0.761794	MDH2	7	ENSG00000167721	2143.47	0.0442658	0.115058	0.384727	0.70044	0.8474	TSR1	17	ENSG00000197191	22.7008	0.223284	0.467689	0.47742	0.633063	0.784079	CYSRT1	9
ENSG00000078747	2651.67	-0.0312743	0.0811198	-0.385533	0.699843	0.830778	ITCH	20	ENSG00000166455	74.5836	0.103853	0.277895	0.373712	0.708619	0.840815	C16orf46	16	ENSG00000075073	13.0407	-0.296235	0.71278	-0.415605	0.677699	0.804244	TACR2	10	ENSG00000257365	841.921	-0.0415174	0.13677	-0.303556	0.761466	0.875627	FNTB	14	ENSG00000171303	85.7185	-0.135389	0.466757	-0.290063	0.771768	0.925832	KCNK3	2	ENSG00000189152	16.9394	0.249701	0.517295	0.482706	0.629304	0.761961	GRAPL	17	ENSG00000172830	221.879	0.0984266	0.255675	0.384968	0.700261	0.8474	SSH3	11	ENSG00000259683	47.8596	0.146151	0.306111	0.477446	0.633045	0.784079		15
ENSG00000211455	2284.96	0.0324287	0.0841124	0.38554	0.699837	0.830778	STK38L	12	ENSG00000167112	683.206	-0.0369221	0.0988345	-0.373576	0.70872	0.840815	TRUB2	9	ENSG00000186026	162.531	-0.0854767	0.205657	-0.415628	0.677683	0.804244	ZNF284	19	ENSG00000135315	494.165	-0.0449853	0.14825	-0.303441	0.761554	0.875664	CEP162	6	ENSG00000173599	1191.31	0.0370777	0.127535	0.290725	0.771261	0.925832	PC	11	ENSG00000188938	1739.03	0.0347824	0.072119	0.482292	0.629598	0.762218	FAM120AOS	9	ENSG00000186448	995.48	-0.054573	0.141867	-0.384676	0.700478	0.8474	ZNF197	3	ENSG00000205744	8.49887	0.371999	0.779403	0.477287	0.633158	0.784139	DENND1C	19
ENSG00000087299	755.682	0.0416669	0.108284	0.384792	0.700392	0.831369	L2HGDH	14	ENSG00000275832	260.524	0.0724282	0.193935	0.373466	0.708801	0.840823	ARHGAP23	17	ENSG00000036549	2394.16	-0.0327736	0.07892	-0.415277	0.677939	0.80447	ZZZ3	1	ENSG00000100416	1748.87	0.0316825	0.104503	0.303174	0.761757	0.875724	TRMU	22	ENSG00000198918	6699.99	0.0453953	0.156417	0.290219	0.771649	0.925832	RPL39	X	ENSG00000267385	26.1098	-0.230525	0.477992	-0.482279	0.629608	0.762218		19	ENSG00000207129	13.2667	-0.322279	0.83703	-0.385026	0.700218	0.8474	RNA5SP187	5	ENSG00000205078	83.3432	0.13331	0.279459	0.477028	0.633342	0.78431	SYCE1L	16
ENSG00000136866	516.265	-0.048956	0.127301	-0.384568	0.700558	0.831445	ZFP37	9	ENSG00000131781	60.1288	0.119997	0.321375	0.373387	0.70886	0.840832	FMO5	1	ENSG00000022277	1979.65	-0.0290536	0.0700017	-0.415041	0.678112	0.804557	RTF2	20	ENSG00000146463	3259.55	0.0382732	0.12625	0.303153	0.761773	0.875724	ZMYM4	1	ENSG00000254996	1388.33	0.0755141	0.259609	0.290876	0.771146	0.925832	ANKHD1-EIF4EBP3	5	ENSG00000198718	877.819	0.0459017	0.0952037	0.482142	0.629705	0.762224	TOGARAM1	14	ENSG00000244681	10.4858	-0.316141	0.821839	-0.384675	0.700478	0.8474	MTHFD2P1	3	ENSG00000116212	1440.84	0.0413631	0.0868044	0.47651	0.633711	0.78471	LRRC42	1
ENSG00000149489	19.6229	0.206057	0.535767	0.384602	0.700532	0.831445	ROM1	11	ENSG00000138050	764.173	0.0376469	0.100921	0.373032	0.709125	0.841084	THUMPD2	2	ENSG00000118217	2329.45	0.0307731	0.0741417	0.415059	0.678099	0.804557	ATF6	1	ENSG00000248383	106.392	-0.0962359	0.317434	-0.303168	0.761762	0.875724	PCDHAC1	5	ENSG00000273213	30.1303	-0.132456	0.456059	-0.290435	0.771483	0.925832	H3-7	1	ENSG00000213246	1465.39	-0.0503814	0.104484	-0.482192	0.629669	0.762224	SUPT4H1	17	ENSG00000079257	128.524	0.0840521	0.218597	0.384507	0.700603	0.847488	LXN	3	ENSG00000116754	17550.5	0.0246163	0.0516901	0.476228	0.633912	0.784901	SRSF11	1
ENSG00000041988	239.835	-0.0668516	0.173967	-0.384277	0.700773	0.83164	THAP3	1	ENSG00000090905	2372.86	0.0249548	0.0669113	0.372953	0.709183	0.841092	TNRC6A	16	ENSG00000076685	2616.38	-0.029499	0.0711074	-0.41485	0.678251	0.804664	NT5C2	10	ENSG00000078081	36.9497	0.193364	0.63862	0.302784	0.762054	0.875821	LAMP3	3	ENSG00000277363	188.581	0.0803743	0.277124	0.29003	0.771793	0.925832	SRCIN1	17	ENSG00000248409	31.5341	0.228476	0.474454	0.481555	0.630122	0.762617	CCDC188BP	22	ENSG00000009844	2714.31	-0.035445	0.0923205	-0.383935	0.701027	0.847645	VTA1	6	ENSG00000188277	69.4073	-0.135988	0.285698	-0.475984	0.634086	0.784945	C15orf62	15
ENSG00000248746	12.5857	0.319244	0.831037	0.384151	0.700867	0.83169	ACTN3	11	ENSG00000073792	6892.52	-0.0210836	0.0565631	-0.372745	0.709338	0.84116	IGF2BP2	3	ENSG00000181625	318.901	0.0605761	0.146127	0.414545	0.678475	0.804871	SLX1B	16	ENSG00000101812	67.8808	-0.123702	0.408612	-0.302737	0.76209	0.875821	H2BW2	X	ENSG00000071246	4121.71	-0.0290533	0.100235	-0.289851	0.771931	0.925842	VASH1	14	ENSG00000271519	22.0969	0.21397	0.444305	0.481584	0.630102	0.762617		X	ENSG00000103248	655.881	-0.0500823	0.130391	-0.384094	0.700909	0.847645	MTHFSD	16	ENSG00000188558	26.3839	0.207255	0.435336	0.47608	0.634017	0.784945	OR2G6	1
ENSG00000187024	44.0578	0.154331	0.401849	0.384052	0.70094	0.831716	PTRH1	9	ENSG00000289565	28.3291	-0.175678	0.47132	-0.372736	0.709345	0.84116		1	ENSG00000240356	400.412	0.0520418	0.125561	0.414473	0.678527	0.804874	RPL23AP7	2	ENSG00000116096	160.471	0.226507	0.748233	0.302722	0.762102	0.875821	SPR	2	ENSG00000230246	7.45332	-0.412909	1.4266	-0.289435	0.772249	0.926156	SPATA31C1	9	ENSG00000162433	2736.14	0.045104	0.0936944	0.481395	0.630236	0.762698	AK4	1	ENSG00000137106	1482.47	-0.0450026	0.117192	-0.384007	0.700973	0.847645	GRHPR	9	ENSG00000198690	1618.7	0.0565963	0.118921	0.475917	0.634133	0.784945	FAN1	15
ENSG00000104881	88.9466	0.0996505	0.259539	0.383952	0.701014	0.831743	PPP1R13L	19	ENSG00000100285	361.518	0.0515718	0.139023	0.370958	0.710669	0.841307	NEFH	22	ENSG00000127125	634.734	-0.0452575	0.109245	-0.414277	0.678672	0.804986	PPCS	1	ENSG00000138622	339.013	0.0890239	0.294121	0.302678	0.762135	0.875821	HCN4	15	ENSG00000122696	271.284	0.0502538	0.173754	0.289224	0.77241	0.926258	SLC25A51	9	ENSG00000170482	53.4199	-0.17025	0.35372	-0.481313	0.630294	0.762714	SLC23A1	5	ENSG00000146250	180.699	0.129948	0.338233	0.384196	0.700833	0.847645	PRSS35	6	ENSG00000274810	132.2	-0.146926	0.30871	-0.475935	0.63412	0.784945	NPHP3-ACAD11	3
ENSG00000018510	3211.79	-0.031246	0.0814094	-0.383813	0.701117	0.831743	AGPS	2	ENSG00000101294	1282.74	0.0388743	0.104755	0.371099	0.710564	0.841307	HM13	20	ENSG00000162105	569.065	0.0452196	0.109179	0.414178	0.678743	0.805012	SHANK2	11	ENSG00000166913	7274.91	0.0466522	0.154118	0.302705	0.762115	0.875821	YWHAB	20	ENSG00000157315	17.54	-0.184806	0.639077	-0.289176	0.772446	0.926258	TMED6	16	ENSG00000102967	443.732	-0.0539618	0.112231	-0.48081	0.630652	0.762928	DHODH	16	ENSG00000148291	112.695	-0.0861196	0.224322	-0.38391	0.701045	0.847645	SURF2	9	ENSG00000037474	2650.68	-0.0298399	0.0627199	-0.475764	0.634242	0.784965	NSUN2	5
ENSG00000242612	116.086	0.13094	0.341125	0.383848	0.701091	0.831743	DECR2	16	ENSG00000106638	960.48	-0.0318679	0.0858439	-0.371231	0.710466	0.841307	TBL2	7	ENSG00000168591	932.588	-0.0382054	0.0922976	-0.413937	0.67892	0.805163	TMUB2	17	ENSG00000166261	648.328	0.0503055	0.166297	0.302503	0.762269	0.875909	ZNF202	11	ENSG00000112218	239.128	0.069712	0.241255	0.288956	0.772615	0.926323	GPR63	6	ENSG00000124831	1773.85	0.0339552	0.0706131	0.480862	0.630615	0.762928	LRRFIP1	2	ENSG00000187942	8.47992	0.384783	1.0024	0.383863	0.70108	0.847645	LDLRAD2	1	ENSG00000137880	96.4743	-0.119118	0.250369	-0.475772	0.634237	0.784965	GCHFR	15
ENSG00000110851	1891.24	-0.0327605	0.0854273	-0.38349	0.701357	0.831967	PRDM4	12	ENSG00000124780	9.08606	0.301148	0.80975	0.371902	0.709966	0.841307	KCNK17	6	ENSG00000125107	12541.4	0.0288398	0.0697115	0.413702	0.679092	0.805249	CNOT1	16	ENSG00000168675	243.99	-0.0852637	0.281943	-0.302415	0.762336	0.875923	LDLRAD4	18	ENSG00000154734	713.33	0.0454441	0.157309	0.288884	0.77267	0.926323	ADAMTS1	21	ENSG00000174059	33.6559	-0.190909	0.396973	-0.480911	0.63058	0.762928	CD34	1	ENSG00000260735	329.983	0.0782418	0.203835	0.383848	0.701091	0.847645		16	ENSG00000164877	249.53	0.0787681	0.165662	0.475475	0.634449	0.785163	MICALL2	7
ENSG00000178162	36.4509	0.173058	0.451583	0.383225	0.701553	0.832139	FAR2P2	2	ENSG00000125651	2091.17	0.0257057	0.0691773	0.371592	0.710197	0.841307	GTF2F1	19	ENSG00000270479	12.0233	0.300935	0.727403	0.413712	0.679085	0.805249	BNIP3P37	19	ENSG00000215302	13.363	0.379992	1.25782	0.302104	0.762573	0.876131	WHAMMP4	15	ENSG00000185499	266.949	-0.0725235	0.251013	-0.288923	0.77264	0.926323	MUC1	1	ENSG00000248751	10.0891	-0.462814	0.962584	-0.480804	0.630656	0.762928		22	ENSG00000205918	10.7557	0.341022	0.888676	0.383741	0.70117	0.847679	PDPK2P	16	ENSG00000066933	1643.78	-0.0456989	0.0961614	-0.475232	0.634622	0.785205	MYO9A	15
ENSG00000141854	19.3103	0.20768	0.54219	0.38304	0.70169	0.832241	MISP3	19	ENSG00000125755	2379.81	0.026291	0.0707869	0.37141	0.710332	0.841307	SYMPK	19	ENSG00000125686	3898.82	-0.0263603	0.0637431	-0.41354	0.679211	0.805331	MED1	17	ENSG00000005483	2994.29	-0.0585226	0.193854	-0.30189	0.762736	0.876254	KMT2E	7	ENSG00000109586	1017.11	-0.0485819	0.168577	-0.288188	0.773203	0.926444	GALNT7	4	ENSG00000243554	12.9232	-0.280961	0.584795	-0.480443	0.630912	0.763182	CCZ1P1	7	ENSG00000092330	786.874	-0.0512887	0.133806	-0.383307	0.701492	0.847932	TINF2	14	ENSG00000111860	703.856	-0.0534434	0.112435	-0.475329	0.634552	0.785205	CEP85L	6
ENSG00000121579	8078.43	-0.0300562	0.0784998	-0.382882	0.701807	0.832318	NAA50	3	ENSG00000132570	623.342	-0.0426008	0.114779	-0.371156	0.710522	0.841307	PCBD2	5	ENSG00000107872	187.824	-0.0751508	0.181828	-0.413307	0.679382	0.805431	FBXL15	10	ENSG00000231588	19.6192	-0.226041	0.749006	-0.301788	0.762814	0.87628	SHQ1P1	10	ENSG00000132313	1097.82	-0.0358503	0.124293	-0.288435	0.773014	0.926444	MRPL35	2	ENSG00000273173	72.5543	0.118244	0.246265	0.480149	0.631122	0.76338	SNURF	15	ENSG00000119673	98.3556	0.134035	0.349763	0.383216	0.701559	0.847932	ACOT2	14	ENSG00000165175	1330.98	0.0393797	0.0828575	0.47527	0.634595	0.785205	MID1IP1	X
ENSG00000150477	426.018	0.0547628	0.14322	0.382368	0.702188	0.832649	KIAA1328	18	ENSG00000136114	66.3012	0.107745	0.2897	0.371919	0.709953	0.841307	THSD1	13	ENSG00000143499	1521.73	0.0372336	0.0900908	0.413289	0.679395	0.805431	SMYD2	1	ENSG00000123338	14.9978	0.228528	0.757678	0.301617	0.762944	0.876362	NCKAP1L	12	ENSG00000134294	3930.39	-0.0319916	0.111144	-0.28784	0.773469	0.926444	SLC38A2	12	ENSG00000137101	73.4593	-0.115886	0.241391	-0.480077	0.631173	0.763386	CD72	9	ENSG00000170264	1537.11	-0.0424631	0.110803	-0.38323	0.70155	0.847932	FAM161A	2	ENSG00000115648	32.7224	-0.175231	0.368843	-0.475083	0.634728	0.785279	MLPH	2
ENSG00000214309	20.0076	-0.225413	0.589413	-0.382436	0.702138	0.832649	MBLAC1	7	ENSG00000144908	44.3212	0.143191	0.385244	0.371689	0.710125	0.841307	ALDH1L1	3	ENSG00000119121	10.7261	-0.289785	0.70171	-0.412969	0.679629	0.80565	TRPM6	9	ENSG00000196482	82.9045	-0.160344	0.531867	-0.301474	0.763053	0.876362	ESRRG	1	ENSG00000134716	11.6197	-0.211086	0.733654	-0.287719	0.773562	0.926444	CYP2J2	1	ENSG00000130313	768.644	-0.0702566	0.146404	-0.479882	0.631311	0.763492	PGLS	19	ENSG00000241634	51.342	0.145038	0.37851	0.383183	0.701584	0.847932	RPL13P8	3	ENSG00000109323	972.942	-0.0405846	0.0855327	-0.474492	0.635149	0.785743	MANBA	4
ENSG00000206559	34.7595	0.159004	0.416462	0.381797	0.702612	0.83309	ZCWPW2	3	ENSG00000150893	2918.62	0.0261673	0.0705359	0.370978	0.710654	0.841307	FREM2	13	ENSG00000188315	306.713	0.0587786	0.1425	0.41248	0.679988	0.806016	C3orf62	3	ENSG00000273136	449.123	-0.085087	0.282214	-0.301498	0.763035	0.876362	NBPF26	1	ENSG00000140526	1405.92	0.0405297	0.140701	0.288055	0.773304	0.926444	ABHD2	15	ENSG00000145439	1980.59	0.0372709	0.0776762	0.479824	0.631353	0.763492	CBR4	4	ENSG00000068903	436.556	0.075745	0.197759	0.383017	0.701707	0.847956	SIRT2	19	ENSG00000130684	1861.03	0.0323821	0.0682722	0.474309	0.63528	0.785785	ZNF337	20
ENSG00000291313	36.6495	0.174489	0.457154	0.381684	0.702695	0.833129		14	ENSG00000151729	603.018	0.0484518	0.130438	0.371454	0.710299	0.841307	SLC25A4	4	ENSG00000065268	609.59	0.048604	0.117914	0.412199	0.680194	0.806096	WDR18	19	ENSG00000121898	13.1408	0.272199	0.903629	0.301228	0.76324	0.876449	CPXM2	10	ENSG00000143727	4249.85	0.0273783	0.0951418	0.287763	0.773528	0.926444	ACP1	2	ENSG00000100221	1602.8	0.0352498	0.0735104	0.479521	0.631568	0.763696	JOSD1	22	ENSG00000158467	2256.28	0.0584835	0.152669	0.383073	0.701666	0.847956	AHCYL2	7	ENSG00000142657	11905.9	-0.0274128	0.0577961	-0.474302	0.635285	0.785785	PGD	1
ENSG00000113805	82.4657	0.10909	0.285904	0.38156	0.702788	0.833177	CNTN3	3	ENSG00000162976	145.713	0.0732412	0.197103	0.371589	0.710199	0.841307	SLC66A3	2	ENSG00000154957	331.547	-0.0589822	0.143096	-0.412185	0.680204	0.806096	ZNF18	17	ENSG00000171853	1837.13	-0.0499591	0.165835	-0.301257	0.763218	0.876449	TRAPPC12	2	ENSG00000162927	118.916	0.085793	0.29768	0.288205	0.77319	0.926444	PUS10	2	ENSG00000160695	686.919	-0.06078	0.12677	-0.47945	0.631618	0.763702	VPS11	11	ENSG00000170144	31529.2	0.0376968	0.0985477	0.382523	0.702073	0.848274	HNRNPA3	2	ENSG00000269858	1608.96	0.0341188	0.0719428	0.474248	0.635323	0.785785	EGLN2	19
ENSG00000230092	6.61849	0.377655	0.989946	0.381491	0.702839	0.833177		1	ENSG00000164695	18.6626	0.213648	0.573771	0.372358	0.709626	0.841307	CHMP4C	8	ENSG00000187699	121.499	0.0876058	0.212494	0.412275	0.680138	0.806096	C2orf88	2	ENSG00000087157	1409.61	-0.0391609	0.130213	-0.300745	0.763609	0.876744	PGS1	17	ENSG00000166337	2202.62	-0.0490876	0.170523	-0.287865	0.77345	0.926444	TAF10	11	ENSG00000110987	2406.26	0.0338755	0.0706808	0.479275	0.631743	0.76378	BCL7A	12	ENSG00000224981	47.577	0.128931	0.337041	0.382538	0.702062	0.848274		7	ENSG00000141646	6625.68	0.0262641	0.0554002	0.47408	0.635443	0.785875	SMAD4	18
ENSG00000103005	1304.57	0.0454792	0.119274	0.3813	0.702981	0.833216	USB1	16	ENSG00000164934	3042.12	0.0282636	0.0761179	0.371313	0.710405	0.841307	DCAF13	8	ENSG00000239264	4444.93	-0.0280654	0.0681121	-0.412047	0.680305	0.806157	TXNDC5	6	ENSG00000198276	1319.49	-0.042483	0.141257	-0.30075	0.763605	0.876744	UCKL1	20	ENSG00000175984	50.8453	0.139806	0.485817	0.287774	0.77352	0.926444	DENND2C	1	ENSG00000136930	3394.54	0.0353057	0.0736717	0.47923	0.631775	0.76378	PSMB7	9	ENSG00000004059	1955.92	-0.0432414	0.113085	-0.38238	0.702179	0.84834	ARF5	7	ENSG00000213013	10.9024	0.32367	0.682823	0.474017	0.635488	0.785875	RPS15AP36	19
ENSG00000203546	24.6395	0.18754	0.491893	0.381262	0.703009	0.833216		14	ENSG00000169814	371.183	0.054586	0.147099	0.371083	0.710576	0.841307	BTD	3	ENSG00000103264	425.728	-0.0482173	0.117277	-0.411139	0.680971	0.806828	FBXO31	16	ENSG00000123415	728.408	0.0422161	0.140546	0.300372	0.763893	0.876943	SMUG1	12	ENSG00000185344	1361.3	-0.0460179	0.159663	-0.288219	0.773179	0.926444	ATP6V0A2	12	ENSG00000156928	1035.69	0.154098	0.322057	0.478481	0.632308	0.764198	MALSU1	7	ENSG00000075624	78423.6	0.044052	0.115257	0.382206	0.702308	0.84834	ACTB	7	ENSG00000099899	636.425	0.0505891	0.106823	0.473578	0.635801	0.786062	TRMT2A	22
ENSG00000251247	497.958	0.0497833	0.130583	0.381239	0.703026	0.833216	ZNF345	19	ENSG00000178607	290.608	-0.0557893	0.150377	-0.370996	0.71064	0.841307	ERN1	17	ENSG00000204060	14.1914	-0.28871	0.702122	-0.411196	0.680929	0.806828	FOXO6	1	ENSG00000143319	1136.2	-0.0386563	0.12869	-0.300383	0.763885	0.876943	ISG20L2	1	ENSG00000188910	19.8222	-0.250649	0.868592	-0.288569	0.772911	0.926444	GJB3	1	ENSG00000157778	460.866	0.0624818	0.130534	0.478664	0.632178	0.764198	PSMG3	7	ENSG00000196544	81.0171	-0.0969453	0.253669	-0.382173	0.702333	0.84834	BORCS6	17	ENSG00000170677	2056.56	0.0325356	0.0687065	0.473544	0.635825	0.786062	SOCS6	18
ENSG00000076924	1094.86	0.0356895	0.0936826	0.380962	0.703231	0.833275	XAB2	19	ENSG00000197345	488.994	0.0441737	0.118925	0.371442	0.710308	0.841307	MRPL21	11	ENSG00000264343	787.929	0.0438805	0.106919	0.410409	0.681506	0.807403	NOTCH2NLA	1	ENSG00000122367	79.1534	0.126422	0.421243	0.300116	0.764089	0.87709	LDB3	10	ENSG00000197153	20.9438	0.157479	0.546146	0.288346	0.773082	0.926444	H3C12	6	ENSG00000163110	2907.42	0.0322093	0.0673426	0.478289	0.632444	0.764198	PDLIM5	4	ENSG00000266967	675.964	-0.0533664	0.139636	-0.382182	0.702326	0.84834	AARSD1	17	ENSG00000186446	232.384	-0.0708978	0.149684	-0.47365	0.635749	0.786062	ZNF501	3
ENSG00000109881	1970.8	-0.0311733	0.0818423	-0.380895	0.703281	0.833275	CCDC34	11	ENSG00000229358	161.766	-0.0719218	0.193241	-0.372188	0.709753	0.841307	DPY19L1P1	7	ENSG00000129226	51.892	-0.13607	0.3318	-0.410095	0.681736	0.807558	CD68	17	ENSG00000171815	38.1487	0.156908	0.522924	0.300058	0.764133	0.87709	PCDHB1	5	ENSG00000226220	7.70782	0.28443	0.987338	0.288078	0.773287	0.926444	CICP22	7	ENSG00000186166	405.198	-0.0661556	0.138264	-0.478474	0.632313	0.764198	CENATAC	11	ENSG00000212952	21.7603	0.219173	0.573602	0.3821	0.702387	0.848344		9	ENSG00000250571	287.033	0.0692836	0.146277	0.473647	0.635752	0.786062	GLI4	8
ENSG00000123268	878.702	-0.0400696	0.105158	-0.381042	0.703172	0.833275	ATF1	12	ENSG00000233337	29.8288	0.16356	0.43986	0.371845	0.710009	0.841307	UBE2FP3	1	ENSG00000242259	1128.67	0.0383579	0.093532	0.410105	0.681729	0.807558	C22orf39	22	ENSG00000170271	187.53	-0.0863857	0.288109	-0.299837	0.764302	0.877219	FAXDC2	5	ENSG00000285602	27.7955	0.139474	0.483501	0.288468	0.772989	0.926444		X	ENSG00000188559	1612.2	0.0622801	0.130152	0.478517	0.632283	0.764198	RALGAPA2	20	ENSG00000025772	855.309	0.0482673	0.126525	0.381485	0.702843	0.848587	TOMM34	20	ENSG00000083857	9874.83	-0.0507481	0.107224	-0.473288	0.636008	0.786115	FAT1	4
ENSG00000184205	705.975	-0.0552901	0.145153	-0.380909	0.703271	0.833275	TSPYL2	X	ENSG00000240303	1079.67	-0.0337522	0.0910014	-0.370897	0.710714	0.841307	ACAD11	3	ENSG00000113211	18.7162	0.228094	0.556418	0.409933	0.681855	0.807639	PCDHB6	5	ENSG00000101310	2210.48	-0.0355901	0.118749	-0.29971	0.764399	0.877266	SEC23B	20	ENSG00000169570	190.134	-0.061341	0.213255	-0.287641	0.773621	0.926447	DTWD2	5	ENSG00000236829	20.766	-0.232692	0.486493	-0.478305	0.632433	0.764198		16	ENSG00000123349	3434.22	-0.0356318	0.0934033	-0.381483	0.702845	0.848587	PFDN5	12	ENSG00000167515	946.175	0.0475514	0.100459	0.473343	0.635968	0.786115	TRAPPC2L	16
ENSG00000179331	256.264	-0.0705551	0.185398	-0.38056	0.70353	0.833509	RAB39A	11	ENSG00000249471	119.155	-0.086311	0.231906	-0.372181	0.709758	0.841307	ZNF324B	19	ENSG00000131748	1122.5	0.0331042	0.0808548	0.409428	0.682226	0.80802	STARD3	17	ENSG00000157103	295.699	-0.131054	0.437401	-0.29962	0.764467	0.877281	SLC6A1	3	ENSG00000138182	1376.12	0.0635566	0.221053	0.287518	0.773716	0.926493	KIF20B	10	ENSG00000274349	393.147	-0.0728759	0.152352	-0.47834	0.632408	0.764198	ZNF658	9	ENSG00000126261	6408.86	-0.0497192	0.130286	-0.381616	0.702746	0.848587	UBA2	19	ENSG00000183137	1648.03	-0.0386188	0.0815908	-0.473324	0.635982	0.786115	CEP57L1	6
ENSG00000182118	160.515	-0.0749257	0.196939	-0.380452	0.70361	0.833543	FAM89A	1	ENSG00000250654	11.3845	-0.264492	0.711519	-0.371728	0.710095	0.841307		12	ENSG00000134987	2403.89	-0.027029	0.0660335	-0.409322	0.682303	0.808052	WDR36	5	ENSG00000184986	84.3608	0.605655	2.02233	0.299484	0.764571	0.877336	TMEM121	14	ENSG00000006007	1945.73	-0.0291971	0.101669	-0.287179	0.773975	0.926668	GDE1	16	ENSG00000231500	10234	-0.0407573	0.0852466	-0.47811	0.632572	0.764296	RPS18	6	ENSG00000158246	81.5789	0.151088	0.395796	0.381733	0.702659	0.848587	TENT5B	1	ENSG00000181894	940.557	-0.0422749	0.089362	-0.473074	0.63616	0.786247	ZNF329	19
ENSG00000254398	27.0139	-0.209349	0.550541	-0.380261	0.703752	0.83365		15	ENSG00000259781	1762.64	-0.0317895	0.0854077	-0.372209	0.709737	0.841307	HMGB1P6	15	ENSG00000155729	380.708	0.0527725	0.128984	0.409141	0.682436	0.80815	KCTD18	2	ENSG00000100519	2117.28	0.0329056	0.109926	0.299344	0.764678	0.877395	PSMC6	14	ENSG00000047410	5480.24	-0.0358984	0.124997	-0.287195	0.773963	0.926668	TPR	1	ENSG00000125870	2200.83	0.0553519	0.115794	0.478019	0.632637	0.764319	SNRPB2	20	ENSG00000172878	486.542	0.0599381	0.157082	0.381572	0.702779	0.848587	METAP1D	2	ENSG00000196230	64949.2	0.0316213	0.0668718	0.472864	0.63631	0.786374	TUBB	6
ENSG00000251046	10.6301	0.280438	0.738563	0.379707	0.704163	0.834076	ZNF969P	4	ENSG00000272655	46.7953	0.126506	0.339735	0.372366	0.709621	0.841307	POLR2J4	7	ENSG00000169684	946.455	-0.0364067	0.0890168	-0.408986	0.68255	0.808226	CHRNA5	15	ENSG00000091483	2042.78	-0.0432144	0.144482	-0.299099	0.764864	0.877481	FH	1	ENSG00000129028	191.647	-0.063617	0.221765	-0.286867	0.774214	0.926829	THAP10	15	ENSG00000130876	16.2338	0.263694	0.551873	0.477816	0.632781	0.764325	SLC7A10	19	ENSG00000112339	2335.89	0.0346206	0.0908279	0.381167	0.703079	0.848665	HBS1L	6	ENSG00000185414	1920.32	-0.0349163	0.07386	-0.472736	0.636401	0.78643	MRPL30	2
ENSG00000101452	1064.35	-0.0381728	0.100582	-0.379518	0.704303	0.83412	DHX35	20	ENSG00000159588	19.224	0.19948	0.538038	0.370755	0.71082	0.841347	CCDC17	1	ENSG00000101266	9525.76	-0.0215374	0.0526744	-0.408877	0.68263	0.808262	CSNK2A1	20	ENSG00000167244	1414.27	-0.284928	0.952854	-0.299026	0.76492	0.877481	IGF2	11	ENSG00000151164	47.3363	0.110464	0.385084	0.286856	0.774223	0.926829	RAD9B	12	ENSG00000139278	148.856	0.0991458	0.207471	0.477879	0.632736	0.764325	GLIPR1	12	ENSG00000164366	1304.79	-0.0350729	0.0919775	-0.38132	0.702966	0.848665	CCDC127	5	ENSG00000119777	847.1	-0.047209	0.099909	-0.47252	0.636555	0.786486	TMEM214	2
ENSG00000167113	661.848	-0.0414355	0.109164	-0.379573	0.704262	0.83412	COQ4	9	ENSG00000255104	82.5916	-0.108703	0.293228	-0.370713	0.710851	0.841347	ZNF286A-TBC1D26	17	ENSG00000081148	19.2375	0.229309	0.561279	0.408548	0.682872	0.8083	IMPG2	3	ENSG00000176771	555.783	0.084444	0.282386	0.299037	0.764912	0.877481	NCKAP5	2	ENSG00000120675	98.3103	0.0871475	0.303984	0.286684	0.774354	0.926918	DNAJC15	13	ENSG00000183955	1647.55	0.0354481	0.0741729	0.477912	0.632713	0.764325	KMT5A	12	ENSG00000174851	476.313	-0.0486492	0.127626	-0.381186	0.703066	0.848665	YIF1A	11	ENSG00000148835	684.211	-0.0467868	0.0990392	-0.472407	0.636636	0.786486	TAF5	10
ENSG00000188039	10.1901	-0.281294	0.742307	-0.378945	0.704728	0.834563	NWD1	19	ENSG00000104731	814.386	-0.0354023	0.0955488	-0.370516	0.710998	0.841459	KLHDC4	16	ENSG00000147535	950.021	-0.0348613	0.0853411	-0.408494	0.682911	0.8083	PLPP5	8	ENSG00000095585	37.8533	-0.15555	0.520448	-0.298878	0.765033	0.877482	BLNK	10	ENSG00000115694	7002.69	0.0349939	0.122223	0.286311	0.77464	0.927193	STK25	2	ENSG00000165985	11.809	-0.301239	0.630944	-0.477442	0.633047	0.76448	C1QL3	10	ENSG00000248593	48.2961	0.123944	0.32521	0.381119	0.703115	0.848665	DSTNP2	12	ENSG00000163902	5241.52	-0.0293378	0.0620958	-0.472459	0.636599	0.786486	RPN1	3
ENSG00000022567	530.079	-0.0463073	0.122259	-0.378764	0.704863	0.834597	SLC45A4	8	ENSG00000036565	13.1451	-0.242282	0.654671	-0.370082	0.711321	0.841719	SLC18A1	8	ENSG00000166323	47.3444	0.140793	0.344532	0.408651	0.682796	0.8083	C11orf65	11	ENSG00000101204	196.275	-0.151278	0.506115	-0.298901	0.765015	0.877482	CHRNA4	20	ENSG00000100982	1896.32	-0.0361904	0.126471	-0.286155	0.774759	0.927268	PCIF1	20	ENSG00000198131	865.763	0.0447678	0.0937514	0.477516	0.632995	0.76448	ZNF544	19	ENSG00000116171	3100.53	0.0382211	0.100366	0.380818	0.703338	0.848873	SCP2	1	ENSG00000171649	1795.74	-0.0334459	0.0707928	-0.472447	0.636607	0.786486	ZIK1	19
ENSG00000039600	15.5616	0.242878	0.642316	0.378128	0.705335	0.834597	SOX30	5	ENSG00000166869	30.9864	0.156921	0.423991	0.370103	0.711306	0.841719	CHP2	16	ENSG00000182489	22.0451	0.206846	0.506029	0.408762	0.682714	0.8083	XKRX	X	ENSG00000187792	483.475	0.0641653	0.214773	0.298759	0.765124	0.877523	ZNF70	22	ENSG00000111247	1131.35	-0.0471638	0.164888	-0.286035	0.774852	0.927311	RAD51AP1	12	ENSG00000262576	20.567	0.2331	0.488175	0.477493	0.633011	0.76448	PCDHGA4	5	ENSG00000105576	3141.08	-0.0309681	0.0813506	-0.380674	0.703445	0.848878	TNPO2	19	ENSG00000241634	62.7548	0.15232	0.322475	0.472347	0.636679	0.786486	RPL13P8	3
ENSG00000085511	3084.93	0.0317459	0.0839671	0.378076	0.705374	0.834597	MAP3K4	6	ENSG00000185621	867.819	0.0345525	0.0933987	0.369947	0.711422	0.841777	LMLN	3	ENSG00000204394	1482.65	-0.0448116	0.109674	-0.408587	0.682842	0.8083	VARS1	6	ENSG00000111912	173.718	0.0678131	0.227046	0.298676	0.765187	0.877531	NCOA7	6	ENSG00000182752	826.181	-0.0666642	0.23353	-0.285463	0.775289	0.927767	PAPPA	9	ENSG00000251595	434.086	-0.0610185	0.127959	-0.476859	0.633462	0.764925	ABCA11P	4	ENSG00000163794	9.73174	-0.255752	0.671827	-0.380681	0.70344	0.848878	UCN	2	ENSG00000105726	1015.55	-0.0426625	0.0903759	-0.472056	0.636887	0.786604	ATP13A1	19
ENSG00000089775	690.656	-0.0399564	0.105635	-0.37825	0.705245	0.834597	ZBTB25	14	ENSG00000169327	33.3063	-0.148598	0.402046	-0.369604	0.711678	0.842018	OR5AU1	14	ENSG00000137312	468.901	0.199383	0.488545	0.408115	0.68319	0.808571	FLOT1	6	ENSG00000116117	556.713	-0.103586	0.347863	-0.297778	0.765872	0.878039	PARD3B	2	ENSG00000164134	1955.83	-0.0369609	0.129578	-0.285241	0.77546	0.927856	NAA15	4	ENSG00000198556	787.42	-0.0473454	0.099312	-0.476734	0.633552	0.764968	ZNF789	7	ENSG00000163803	19.5126	0.189102	0.497005	0.380483	0.703587	0.84894	PLB1	2	ENSG00000167799	46.572	-0.144481	0.306092	-0.472017	0.636914	0.786604	NUDT8	11
ENSG00000102178	727.747	0.0419989	0.111013	0.378324	0.70519	0.834597	UBL4A	X	ENSG00000181192	2096.25	-0.0240934	0.0652125	-0.369459	0.711785	0.842084	DHTKD1	10	ENSG00000147144	274.796	-0.0623677	0.152872	-0.407973	0.683294	0.808576	CCDC120	X	ENSG00000124831	1469.61	0.0364837	0.122487	0.297857	0.765813	0.878039	LRRFIP1	2	ENSG00000173809	12.9034	0.197446	0.692265	0.285218	0.775477	0.927856	TDRD12	19	ENSG00000240764	29.7457	0.272223	0.571081	0.47668	0.63359	0.764968	PCDHGC5	5	ENSG00000229703	33.3512	0.154819	0.40692	0.380466	0.7036	0.84894	LYPD9P	1	ENSG00000173698	22.9051	0.211329	0.447635	0.472102	0.636854	0.786604	ADGRG2	X
ENSG00000106803	945.883	0.0409696	0.108318	0.378235	0.705256	0.834597	SEC61B	9	ENSG00000132286	1427.72	-0.0292563	0.0792365	-0.369228	0.711958	0.842165	TIMM10B	11	ENSG00000231925	181.39	0.0845056	0.207132	0.40798	0.683289	0.808576	TAPBP	6	ENSG00000168569	502.11	0.04536	0.152353	0.297729	0.76591	0.878039	TMEM223	11	ENSG00000162599	185.627	0.089514	0.314181	0.284912	0.775712	0.928069	NFIA	1	ENSG00000250979	34.623	0.227246	0.476893	0.476514	0.633708	0.765054		8	ENSG00000167595	660.337	0.0422918	0.111185	0.380372	0.70367	0.848962	PROSER3	19	ENSG00000188010	694.086	0.046609	0.0987886	0.471805	0.637066	0.786734	MORN2	2
ENSG00000164087	699.194	0.0490976	0.129785	0.3783	0.705208	0.834597	POC1A	3	ENSG00000286219	531.481	0.0432308	0.117073	0.369263	0.711932	0.842165	NOTCH2NLC	1	ENSG00000176261	633.614	0.0428263	0.10504	0.407713	0.683484	0.808742	ZBTB8OS	1	ENSG00000175110	981.751	0.0491986	0.165237	0.297745	0.765898	0.878039	MRPS22	3	ENSG00000081818	77.2166	0.106693	0.374672	0.284763	0.775825	0.928138	PCDHB4	5	ENSG00000150527	559.711	0.0478764	0.100502	0.476372	0.63381	0.765097	MIA2	14	ENSG00000140406	758.255	0.0583395	0.153411	0.380283	0.703736	0.84898	TLNRD1	15	ENSG00000254717	55.9728	-0.15693	0.332749	-0.471617	0.6372	0.786842	GLYATL1P2	11
ENSG00000172530	314.556	-0.0529953	0.139986	-0.378575	0.705004	0.834597	BANP	16	ENSG00000185261	187.518	0.0662059	0.179359	0.369126	0.712034	0.842193	KIAA0825	5	ENSG00000259024	273.989	0.0648562	0.159156	0.4075	0.683641	0.808869	TVP23C-CDRT4	17	ENSG00000187838	446.663	-0.0592705	0.198916	-0.297967	0.765728	0.878039	PLSCR3	17	ENSG00000164287	14.27	-0.29361	1.0319	-0.284534	0.776001	0.928281	CDC20B	5	ENSG00000220563	44.1692	-0.151022	0.31705	-0.476335	0.633836	0.765097	PKMP3	6	ENSG00000132510	1430.7	0.0453639	0.119402	0.379926	0.704001	0.849127	KDM6B	17	ENSG00000105889	35.1576	0.178815	0.379524	0.471154	0.63753	0.787019	STEAP1B	7
ENSG00000184313	33.9701	0.16576	0.438313	0.378177	0.705299	0.834597	MROH7	1	ENSG00000174775	381.771	-0.0648243	0.175757	-0.36883	0.712255	0.842393	HRAS	11	ENSG00000127526	900.167	-0.0370921	0.0910578	-0.407346	0.683754	0.808943	SLC35E1	19	ENSG00000278224	40.2504	-0.134149	0.45087	-0.297535	0.766058	0.878145	PRICKLE4	6	ENSG00000152256	296.203	0.0619139	0.217911	0.284124	0.776315	0.928385	PDK1	2	ENSG00000066382	680.811	-0.0494047	0.103764	-0.476124	0.633986	0.765223	MPPED2	11	ENSG00000156795	535.289	-0.0601292	0.158245	-0.379976	0.703963	0.849127	NTAQ1	8	ENSG00000129038	468.679	0.0596671	0.126675	0.471026	0.637622	0.787019	LOXL1	15
ENSG00000185090	149.546	-0.0883255	0.233614	-0.378083	0.705369	0.834597	MANEAL	1	ENSG00000178217	15.5277	-0.241939	0.656248	-0.368671	0.712373	0.842472	SH2D4B	10	ENSG00000176472	18.4734	-0.21778	0.534895	-0.407146	0.683901	0.809058	ZNF575	19	ENSG00000162396	211.805	0.06647	0.223541	0.297351	0.766199	0.878242	PARS2	1	ENSG00000166979	30.9988	-0.146442	0.515293	-0.284192	0.776264	0.928385	EVA1C	21	ENSG00000111269	1157.79	-0.0463449	0.0973851	-0.475893	0.63415	0.765365	CREBL2	12	ENSG00000187837	125.157	0.0822143	0.216404	0.379911	0.704012	0.849127	H1-2	6	ENSG00000133265	753.724	-0.0456954	0.0969864	-0.471153	0.637532	0.787019	HSPBP1	19
ENSG00000214530	218.934	0.0645201	0.170537	0.378335	0.705182	0.834597	STARD10	11	ENSG00000156411	1341.28	-0.0332236	0.0902425	-0.368159	0.712754	0.842835	ATP5MJ	14	ENSG00000101544	3422.11	0.0261454	0.0642664	0.406829	0.684134	0.809216	ADNP2	18	ENSG00000067369	5326	-0.0560732	0.188786	-0.29702	0.766452	0.878427	TP53BP1	15	ENSG00000172409	528.995	-0.0395371	0.139099	-0.284236	0.77623	0.928385	CLP1	11	ENSG00000163072	44.9659	-0.156766	0.329505	-0.475763	0.634243	0.765421	NOSTRIN	2	ENSG00000140104	328.891	-0.0659743	0.173842	-0.379508	0.704311	0.849302	CLBA1	14	ENSG00000139629	20.1481	-0.235648	0.500284	-0.471028	0.637621	0.787019	GALNT6	12
ENSG00000254634	21.8287	-0.191827	0.506461	-0.378759	0.704867	0.834597	SMG1P6	16	ENSG00000227582	17.6608	-0.200339	0.544223	-0.368119	0.712784	0.842835	ADGRF5P1	9	ENSG00000188486	3111.35	-0.0740877	0.182092	-0.406869	0.684104	0.809216	H2AX	11	ENSG00000290263	39.1173	0.225409	0.758969	0.296994	0.766471	0.878427		4	ENSG00000196652	869.293	-0.0367455	0.129261	-0.284273	0.776201	0.928385	ZKSCAN5	7	ENSG00000276180	16.3706	0.239035	0.502853	0.475358	0.634532	0.765714	H4C9	6	ENSG00000152464	318.202	-0.0671747	0.176974	-0.379573	0.704263	0.849302	RPP38	10	ENSG00000174013	1540.68	-0.0326299	0.0692536	-0.471165	0.637523	0.787019	FBXO45	3
ENSG00000019102	14.0524	0.231588	0.613077	0.377747	0.705619	0.834825	VSIG2	11	ENSG00000148356	432.163	0.0429932	0.116826	0.36801	0.712866	0.84287	LRSAM1	9	ENSG00000119523	582.818	-0.045368	0.111741	-0.40601	0.684735	0.809828	ALG2	9	ENSG00000014919	1140.51	0.0373188	0.125711	0.296861	0.766572	0.878478	COX15	10	ENSG00000168092	2851.37	0.0403846	0.142286	0.283826	0.776544	0.928591	PAFAH1B2	11	ENSG00000047849	7594.25	0.054424	0.114554	0.475095	0.63472	0.765775	MAP4	3	ENSG00000164077	200.074	0.0744609	0.196187	0.37954	0.704287	0.849302	MON1A	3	ENSG00000270479	11.0448	0.357653	0.75911	0.471148	0.637535	0.787019	BNIP3P37	19
ENSG00000171812	13.3529	-0.24622	0.652659	-0.377257	0.705982	0.835134	COL8A2	1	ENSG00000214376	15.4345	-0.229662	0.62419	-0.367936	0.712921	0.842874	VSTM5	11	ENSG00000123091	2236.49	-0.0283613	0.0698643	-0.405949	0.68478	0.809828	RNF11	1	ENSG00000105325	2913.8	0.0426006	0.143625	0.29661	0.766764	0.878634	FZR1	19	ENSG00000109881	1242.36	-0.0365484	0.129139	-0.283016	0.777165	0.928903	CCDC34	11	ENSG00000154262	29.5215	-0.195143	0.410668	-0.475183	0.634656	0.765775	ABCA6	17	ENSG00000116205	694.524	-0.0691572	0.182423	-0.379104	0.704611	0.849602	TCEANC2	1	ENSG00000073536	719.858	-0.0427164	0.0907584	-0.47066	0.637883	0.787245	NLE1	17
ENSG00000173064	1847.81	-0.0495742	0.131395	-0.37729	0.705958	0.835134	HECTD4	12	ENSG00000144199	444.602	0.0452803	0.123096	0.367845	0.712988	0.842892	FAHD2B	2	ENSG00000217930	135.297	-0.0866641	0.213572	-0.405784	0.684901	0.809828	PAM16	16	ENSG00000088538	324.239	-0.0973317	0.328433	-0.296352	0.766961	0.878636	DOCK3	3	ENSG00000133247	1345.27	0.0397135	0.140136	0.283393	0.776875	0.928903	KMT5C	19	ENSG00000198218	3333.92	0.0325109	0.0684308	0.475092	0.634721	0.765775	QRICH1	3	ENSG00000138107	4860.87	-0.0347809	0.0917854	-0.378937	0.704735	0.84969	ACTR1A	10	ENSG00000122335	1086.16	0.0359901	0.076504	0.470435	0.638044	0.787245	SERAC1	6
ENSG00000141503	1041.46	0.040783	0.108157	0.377072	0.70612	0.835236	MINK1	17	ENSG00000265763	75.3877	0.113161	0.307816	0.367624	0.713153	0.843026	ZNF488	10	ENSG00000222036	67.1219	0.131052	0.322881	0.405884	0.684828	0.809828	POTEM	14	ENSG00000100034	1576.7	-0.0369851	0.124738	-0.296501	0.766847	0.878636	PPM1F	22	ENSG00000134955	154.296	-0.0626509	0.221464	-0.282894	0.777258	0.928903	SLC37A2	11	ENSG00000102057	65.9873	-0.129018	0.271801	-0.474679	0.635016	0.766074	KCND1	X	ENSG00000186792	43.9055	0.157662	0.416275	0.378745	0.704877	0.849799	HYAL3	3	ENSG00000141956	593.798	-0.0515885	0.10969	-0.470314	0.638131	0.787245	PRDM15	21
ENSG00000072954	76.4852	-0.106243	0.282236	-0.376432	0.706596	0.83529	TMEM38A	19	ENSG00000183032	168.574	0.0686024	0.186724	0.367401	0.71332	0.843161	SLC25A21	14	ENSG00000288920	1175.78	0.0334184	0.082354	0.405789	0.684897	0.809828	RPSA2	19	ENSG00000114395	331.539	-0.0689396	0.232578	-0.296415	0.766913	0.878636	CYB561D2	3	ENSG00000137393	25.475	-0.156388	0.552813	-0.282895	0.777258	0.928903	RNF144B	6	ENSG00000006118	2637.9	0.0391753	0.0825711	0.474444	0.635183	0.766221	TMEM132A	11	ENSG00000111704	13.7663	0.232362	0.614359	0.378219	0.705268	0.850209	NANOG	12	ENSG00000152422	418.129	-0.0598942	0.127349	-0.470315	0.63813	0.787245	XRCC4	5
ENSG00000100258	786.28	0.0481633	0.127855	0.376703	0.706394	0.83529	LMF2	22	ENSG00000187980	14.4002	0.225849	0.614938	0.36727	0.713417	0.843215	PLA2G2C	1	ENSG00000006015	274.324	0.0676396	0.166786	0.405548	0.685075	0.809974	REX1BD	19	ENSG00000180376	535.522	-0.0499409	0.16854	-0.296315	0.766989	0.878636	CCDC66	3	ENSG00000137561	25.3301	-0.194583	0.687074	-0.283205	0.77702	0.928903	TTPA	8	ENSG00000119950	1057.58	-0.0445817	0.0940253	-0.474146	0.635396	0.766421	MXI1	10	ENSG00000100908	129.358	0.0811336	0.214705	0.377884	0.705517	0.850447	EMC9	14	ENSG00000157379	307.743	0.0636777	0.135333	0.470525	0.63798	0.787245	DHRS1	14
ENSG00000103544	2076.46	0.0288915	0.0767413	0.376479	0.706561	0.83529	VPS35L	16	ENSG00000025708	22.4483	-0.186936	0.509422	-0.366956	0.713652	0.843277	TYMP	22	ENSG00000134830	32.3178	-0.165114	0.407638	-0.40505	0.685441	0.81027	C5AR2	19	ENSG00000235106	917.793	-0.0450674	0.15218	-0.296145	0.76712	0.878721	BRD3OS	9	ENSG00000157999	39.0569	0.13517	0.477619	0.283007	0.777171	0.928903	ANKRD61	7	ENSG00000106351	170.314	-0.0854131	0.180186	-0.474029	0.635479	0.766437	AGFG2	7	ENSG00000135093	1077.7	-0.0387942	0.102725	-0.37765	0.70569	0.850546	USP30	12	ENSG00000196453	568.652	0.048308	0.102689	0.470431	0.638047	0.787245	ZNF777	7
ENSG00000131061	171.169	0.0705087	0.187332	0.376384	0.706632	0.83529	ZNF341	20	ENSG00000165359	1647.19	-0.0270631	0.0737575	-0.366921	0.713678	0.843277	INTS6L	X	ENSG00000136193	6949.96	0.0223836	0.0552706	0.404982	0.685491	0.81027	SCRN1	7	ENSG00000070047	1573.01	0.0627553	0.212505	0.295312	0.767756	0.879061	PHRF1	11	ENSG00000174197	1729.09	-0.0427221	0.150801	-0.283302	0.776945	0.928903	MGA	15	ENSG00000152689	34.588	-0.174903	0.368996	-0.473997	0.635502	0.766437	RASGRP3	2	ENSG00000285982	304.982	0.094564	0.250411	0.377635	0.705702	0.850546		8	ENSG00000276644	2802.12	-0.0303048	0.0644138	-0.470471	0.638019	0.787245	DACH1	13
ENSG00000154305	2679.62	-0.0362556	0.0963193	-0.37641	0.706612	0.83529	MIA3	1	ENSG00000198960	1159.24	-0.032364	0.0881642	-0.367088	0.713554	0.843277	ARMCX6	X	ENSG00000171903	27.0765	0.182584	0.45081	0.405014	0.685467	0.81027	CYP4F11	19	ENSG00000124120	822.467	-0.0423098	0.143285	-0.295285	0.767776	0.879061	TTPAL	20	ENSG00000196072	922.801	0.0365136	0.129063	0.282912	0.777244	0.928903	BLOC1S2	10	ENSG00000178217	11.0334	-0.285818	0.603143	-0.47388	0.635585	0.766482	SH2D4B	10	ENSG00000140391	7654.5	0.0418726	0.110922	0.377495	0.705806	0.850567	TSPAN3	15	ENSG00000164983	2727.62	0.0323905	0.0689362	0.469861	0.638454	0.787586	TMEM65	8
ENSG00000162711	11.8255	0.255655	0.678511	0.376789	0.706331	0.83529	NLRP3	1	ENSG00000232901	14.8918	-0.249541	0.680063	-0.366938	0.713665	0.843277	CYCSP10	3	ENSG00000178498	1548.44	0.0382026	0.0943422	0.404936	0.685524	0.81027	DTX3	12	ENSG00000164112	15.4761	-0.347235	1.17595	-0.29528	0.76778	0.879061	SMIM43	4	ENSG00000204323	16.0134	-0.190128	0.672372	-0.282772	0.777352	0.928947	SMIM5	17	ENSG00000133895	1343.69	0.0459264	0.0969618	0.473654	0.635746	0.766588	MEN1	11	ENSG00000215883	493.843	-0.0736324	0.195067	-0.377472	0.705823	0.850567	CYB5RL	1	ENSG00000100600	1173.76	0.0360386	0.0767373	0.469636	0.638615	0.787661	LGMN	14
ENSG00000163328	123.15	0.0861532	0.22863	0.376823	0.706305	0.83529	GPR155	2	ENSG00000141577	960.25	-0.0350382	0.0955276	-0.366786	0.713778	0.843334	CEP131	17	ENSG00000164087	679.505	-0.0422598	0.104418	-0.404718	0.685685	0.810389	POC1A	3	ENSG00000179630	49.1768	0.135291	0.457725	0.295572	0.767557	0.879061	LACC1	13	ENSG00000169026	34.1733	-0.126233	0.446692	-0.282596	0.777487	0.929023	SLC49A3	4	ENSG00000134308	24337.1	0.0498254	0.1052	0.473627	0.635766	0.766588	YWHAQ	2	ENSG00000075275	1440.2	0.0426486	0.113108	0.377061	0.706128	0.850695	CELSR1	22	ENSG00000171236	7.54813	-0.369539	0.786863	-0.469636	0.638615	0.787661	LRG1	19
ENSG00000188707	40.1949	0.143806	0.381985	0.376471	0.706567	0.83529	ZBED10P	7	ENSG00000172893	3532.29	0.0313262	0.0854258	0.366707	0.713838	0.843343	DHCR7	11	ENSG00000171100	520.999	-0.0471005	0.116394	-0.404663	0.685725	0.810389	MTM1	X	ENSG00000187498	10305.5	-0.0997225	0.337765	-0.295243	0.767808	0.879061	COL4A1	13	ENSG00000185495	12.1216	0.206025	0.729185	0.282542	0.777528	0.929023	SEPTIN7P13	1	ENSG00000126231	10.8814	0.312744	0.660765	0.473307	0.635994	0.766752	PROZ	13	ENSG00000114544	1080.76	-0.0446647	0.118485	-0.376965	0.706199	0.850695	SLC41A3	3	ENSG00000213215	12.0312	0.30168	0.642445	0.469581	0.638654	0.787661	OR2F1	7
ENSG00000198700	8342.1	0.0250997	0.0666982	0.376317	0.706681	0.83529	IPO9	1	ENSG00000064545	327.919	0.0579281	0.158219	0.366125	0.714272	0.843443	TMEM161A	19	ENSG00000177311	1020.65	-0.0353358	0.0873434	-0.404562	0.6858	0.810418	ZBTB38	3	ENSG00000239626	37.7394	0.150747	0.510584	0.295245	0.767807	0.879061	RPSAP41	6	ENSG00000073712	1954.6	-0.0339576	0.120267	-0.282353	0.777673	0.929091	FERMT2	14	ENSG00000288534	789.065	0.0923754	0.195166	0.473317	0.635987	0.766752		11	ENSG00000124370	153.148	-0.0834722	0.221489	-0.376869	0.706271	0.850695	MCEE	2	ENSG00000100522	1535.85	0.0330067	0.0703302	0.469311	0.638848	0.787785	GNPNAT1	14
ENSG00000204922	218.644	0.0665153	0.176464	0.376933	0.706223	0.83529	UQCC3	11	ENSG00000066027	583.064	-0.0380173	0.103748	-0.366439	0.714038	0.843443	PPP2R5A	1	ENSG00000130307	23.9212	-0.200793	0.496857	-0.404126	0.68612	0.810678	USHBP1	19	ENSG00000282458	3776.66	0.0561585	0.189995	0.295579	0.767552	0.879061	WASH5P	19	ENSG00000134780	843.459	0.0384365	0.136145	0.282319	0.777699	0.929091	DAGLA	11	ENSG00000188039	11.5577	-0.43618	0.921917	-0.473123	0.636125	0.766854	NWD1	19	ENSG00000143164	881.377	0.0502816	0.133428	0.376845	0.706289	0.850695	DCAF6	1	ENSG00000109016	299.527	-0.0724452	0.154365	-0.469311	0.638847	0.787785	DHRS7B	17
ENSG00000171657	15.1921	0.252022	0.670156	0.376065	0.706869	0.835451	GPR82	X	ENSG00000105404	500.85	0.044293	0.120944	0.366227	0.714196	0.843443	RABAC1	19	ENSG00000163346	1246.97	0.0329718	0.0815876	0.404128	0.686119	0.810678	PBXIP1	1	ENSG00000113407	3211.59	-0.0426954	0.144853	-0.29475	0.768185	0.87936	TARS1	5	ENSG00000178662	728.862	0.053496	0.189607	0.282142	0.777835	0.929186	CSRNP3	2	ENSG00000025800	2856.08	0.0342879	0.07255	0.47261	0.636491	0.767183	KPNA6	1	ENSG00000172197	406.629	0.0551715	0.146294	0.377127	0.706079	0.850695	MBOAT1	6	ENSG00000178467	1103.2	0.0463791	0.0988829	0.46903	0.639048	0.787975	P4HTM	3
ENSG00000156502	1050.58	0.0372442	0.0991942	0.375468	0.707313	0.835915	SUPV3L1	10	ENSG00000106591	1465.87	-0.028263	0.0771285	-0.36644	0.714036	0.843443	MRPL32	7	ENSG00000174808	11.1774	0.293168	0.726097	0.403759	0.68639	0.810938	BTC	4	ENSG00000140943	2831.73	-0.0321279	0.109026	-0.294682	0.768237	0.87936	MBTPS1	16	ENSG00000103175	137.319	-0.137476	0.487439	-0.282039	0.777914	0.929213	WFDC1	16	ENSG00000075292	7690.51	0.0455342	0.0963462	0.47261	0.636492	0.767183	ZNF638	2	ENSG00000177721	10.8455	0.255545	0.677604	0.377131	0.706077	0.850695	ANXA2R	5	ENSG00000143384	12135.8	-0.022606	0.0482362	-0.468652	0.639319	0.788211	MCL1	1
ENSG00000171700	93.2979	0.092676	0.246923	0.375324	0.70742	0.835981	RGS19	20	ENSG00000160948	58.3521	-0.124125	0.338874	-0.366287	0.714151	0.843443	VPS28	8	ENSG00000179583	137.177	-0.0856026	0.212351	-0.403118	0.686862	0.811436	CIITA	16	ENSG00000177697	4065.56	-0.0636076	0.215792	-0.294763	0.768175	0.87936	CD151	11	ENSG00000108840	1212.6	-0.0477953	0.169663	-0.281708	0.778168	0.929387	HDAC5	17	ENSG00000134532	2005.66	-0.0444247	0.0940481	-0.472362	0.636668	0.767341	SOX5	12	ENSG00000279486	11.0038	-0.26547	0.704283	-0.376937	0.70622	0.850695	OR2AG1	11	ENSG00000233436	14.5755	0.311759	0.665254	0.468632	0.639333	0.788211	BTBD18	11
ENSG00000049860	1081.81	0.0375306	0.100084	0.374991	0.707667	0.836174	HEXB	5	ENSG00000243147	726.089	-0.0408423	0.111551	-0.366132	0.714267	0.843443	MRPL33	2	ENSG00000033011	636.335	0.0446633	0.110853	0.402906	0.687017	0.811547	ALG1	16	ENSG00000089041	15.6996	0.21178	0.72059	0.293898	0.768836	0.879848	P2RX7	12	ENSG00000148339	774.841	0.0498865	0.177091	0.2817	0.778173	0.929387	SLC25A25	9	ENSG00000108590	278.866	0.0830242	0.175833	0.472175	0.636802	0.767446	MED31	17	ENSG00000217330	36.0952	0.150155	0.398784	0.376531	0.706522	0.850914	SSXP10	6	ENSG00000105141	12.1879	-0.304142	0.649492	-0.468277	0.639587	0.788409	CASP14	19
ENSG00000228492	111.079	0.0936088	0.249647	0.374965	0.707687	0.836174	RAB11FIP1P1	X	ENSG00000282933	10.6002	0.270888	0.73992	0.366105	0.714287	0.843443	RHOXF1P3	X	ENSG00000113302	12.0903	-0.282497	0.701476	-0.402718	0.687156	0.811547	IL12B	5	ENSG00000124574	892.143	0.0382224	0.130031	0.29395	0.768796	0.879848	ABCC10	6	ENSG00000128791	1704.68	-0.0396879	0.140959	-0.281556	0.778284	0.929424	TWSG1	18	ENSG00000038219	2379.47	0.0643858	0.136412	0.471994	0.636931	0.76752	BOD1L1	4	ENSG00000112796	60.4989	0.109789	0.291714	0.376358	0.706651	0.850954	ENPP5	6	ENSG00000285713	23.1931	0.228533	0.48797	0.468334	0.639546	0.788409		4
ENSG00000141873	371.567	-0.0535637	0.142886	-0.37487	0.707757	0.836197	SLC39A3	19	ENSG00000137962	842.25	-0.125651	0.343491	-0.365807	0.714509	0.843536	ARHGAP29	1	ENSG00000117523	13886.5	-0.027267	0.0676871	-0.40284	0.687066	0.811547	PRRC2C	1	ENSG00000137825	39.7575	-0.158744	0.540259	-0.29383	0.768888	0.879848	ITPKA	15	ENSG00000148848	703.794	-0.280163	0.995208	-0.281512	0.778318	0.929424	ADAM12	10	ENSG00000271121	68.4663	0.130377	0.276246	0.471959	0.636956	0.76752	NUDT4P2	1	ENSG00000275400	105.146	-0.0992865	0.263816	-0.376348	0.706659	0.850954		7	ENSG00000259856	12.184	0.300791	0.642505	0.468153	0.639675	0.78846	RAB43P1	16
ENSG00000278213	19.4151	0.210118	0.560806	0.374671	0.707906	0.836311	CNTNAP3P5	9	ENSG00000162231	2363.9	-0.0241468	0.0660252	-0.365721	0.714573	0.843536	NXF1	11	ENSG00000135966	1197.54	-0.0337075	0.0837118	-0.402661	0.687198	0.811547	TGFBRAP1	2	ENSG00000186787	282.634	0.0796195	0.270864	0.293947	0.768798	0.879848	SPIN2B	X	ENSG00000074370	182.552	-0.109797	0.390758	-0.280983	0.778723	0.929638	ATP2A3	17	ENSG00000102174	27.3522	-0.191549	0.406533	-0.471177	0.637514	0.768136	PHEX	X	ENSG00000105514	852.899	0.0399107	0.106098	0.37617	0.706791	0.851052	RAB3D	19	ENSG00000143614	516.62	0.312708	0.66819	0.467993	0.63979	0.788492	GATAD2B	1
ENSG00000111605	10142.6	0.0227441	0.0607433	0.37443	0.708084	0.836407	CPSF6	12	ENSG00000198354	100.498	0.0923831	0.252594	0.365738	0.714561	0.843536	DCAF12L2	X	ENSG00000188039	10.2072	-0.312772	0.776784	-0.40265	0.687206	0.811547	NWD1	19	ENSG00000135144	544.693	0.0915969	0.311861	0.293711	0.768979	0.879889	DTX1	12	ENSG00000100395	1298.33	0.0375026	0.133441	0.281043	0.778678	0.929638	L3MBTL2	22	ENSG00000166333	2065.11	0.0426544	0.0905906	0.470848	0.63775	0.768364	ILK	11	ENSG00000135624	6288.96	-0.0446398	0.118834	-0.37565	0.707177	0.851455	CCT7	2	ENSG00000168003	2902.03	0.0350895	0.0749797	0.467987	0.639794	0.788492	SLC3A2	11
ENSG00000160716	274.954	-0.0727625	0.194333	-0.374422	0.70809	0.836407	CHRNB2	1	ENSG00000236411	9.34801	0.284686	0.778371	0.365746	0.714554	0.843536	NDUFAF4P3	3	ENSG00000117758	1256.88	-0.032946	0.0818748	-0.402395	0.687393	0.81171	STX12	1	ENSG00000030419	136.256	-0.11937	0.406837	-0.29341	0.769209	0.880088	IKZF2	2	ENSG00000123595	339.121	-0.0511681	0.182036	-0.281087	0.778644	0.929638	RAB9A	X	ENSG00000228336	17.9132	-0.259548	0.551318	-0.470777	0.6378	0.768368	OR9H1P	1	ENSG00000092820	3896.55	-0.0554194	0.147568	-0.375553	0.707249	0.85148	EZR	6	ENSG00000185022	132.291	0.0943033	0.201689	0.467567	0.640094	0.788805	MAFF	22
ENSG00000102125	445.88	0.0493506	0.132118	0.373533	0.708752	0.836938	TAFAZZIN	X	ENSG00000100151	348.191	-0.0475514	0.130134	-0.365404	0.71481	0.843673	PICK1	22	ENSG00000066629	2202.05	0.027069	0.0673751	0.401765	0.687857	0.812192	EML1	14	ENSG00000151575	275.83	-0.0568632	0.193895	-0.293268	0.769317	0.880144	TEX9	15	ENSG00000151725	1856.02	0.0337646	0.120098	0.281141	0.778602	0.929638	CENPU	4	ENSG00000178814	137.32	-0.085151	0.180942	-0.470598	0.637928	0.768467	OPLAH	8	ENSG00000151917	71.2445	-0.110665	0.294889	-0.375278	0.707454	0.851664	BEND6	6	ENSG00000143811	1138.86	0.0375479	0.0803432	0.467344	0.640254	0.788944	PYCR2	1
ENSG00000112561	18.2176	0.230351	0.617048	0.373312	0.708916	0.836938	TFEB	6	ENSG00000130731	240.625	0.0604494	0.165548	0.365147	0.715002	0.843673	METTL26	16	ENSG00000104177	8797.21	0.0246559	0.061389	0.401635	0.687953	0.812192	MYEF2	15	ENSG00000228451	22.3064	-0.18457	0.629503	-0.2932	0.76937	0.880144	SDAD1P1	8	ENSG00000103275	7594.58	0.0266469	0.0949358	0.280684	0.778953	0.929641	UBE2I	16	ENSG00000143437	1799.89	0.0395809	0.0842084	0.470036	0.63833	0.768833	ARNT	1	ENSG00000117281	34.0329	0.14573	0.388519	0.375092	0.707592	0.851768	CD160	1	ENSG00000130783	35.6703	-0.169005	0.361918	-0.466971	0.64052	0.789215	CCDC62	12
ENSG00000115568	1076.78	-0.0406271	0.108753	-0.373572	0.708722	0.836938	ZNF142	2	ENSG00000136830	779.35	-0.0337294	0.0923398	-0.365275	0.714906	0.843673	NIBAN2	9	ENSG00000168298	38.939	0.150995	0.375988	0.401597	0.687981	0.812192	H1-4	6	ENSG00000136100	1008.49	0.0444946	0.152006	0.292716	0.769739	0.880502	VPS36	13	ENSG00000111790	823.8	0.0356582	0.127037	0.280691	0.778947	0.929641	FGFR1OP2	12	ENSG00000159023	7375.49	0.0422326	0.0898533	0.470018	0.638342	0.768833	EPB41	1	ENSG00000175356	417.636	0.129917	0.346533	0.374906	0.70773	0.851873	SCUBE2	11	ENSG00000082516	1505.27	0.037181	0.0796795	0.466632	0.640763	0.789364	GEMIN5	5
ENSG00000123901	22.3316	0.204149	0.54679	0.37336	0.708881	0.836938	GPR83	11	ENSG00000164404	31.4504	0.152473	0.417288	0.36539	0.71482	0.843673	GDF9	5	ENSG00000214455	91.428	-0.0974784	0.242745	-0.401567	0.688002	0.812192	RCN1P2	13	ENSG00000163082	126.407	0.120814	0.412907	0.292593	0.769833	0.880546	SGPP2	2	ENSG00000184220	1096.44	-0.035315	0.125737	-0.280863	0.778816	0.929641	CMSS1	3	ENSG00000165630	1507.63	0.0411152	0.0874833	0.469978	0.638371	0.768833	PRPF18	10	ENSG00000188848	79.8987	-0.17649	0.470985	-0.374726	0.707864	0.85197	BEND4	4	ENSG00000154237	1482.07	0.0472976	0.101365	0.466607	0.640781	0.789364	LRRK1	15
ENSG00000146828	345.655	0.057072	0.1529	0.373263	0.708952	0.836938	SLC12A9	7	ENSG00000189129	9.95054	0.267588	0.732812	0.365152	0.714998	0.843673	PLAC9	10	ENSG00000198807	10.8191	-0.286235	0.713713	-0.40105	0.688383	0.812583	PAX9	14	ENSG00000163565	569.193	-0.296635	1.01413	-0.292503	0.769902	0.880561	IFI16	1	ENSG00000230701	22.7442	0.200768	0.715105	0.280754	0.778899	0.929641	FBXW4P1	22	ENSG00000215251	668.224	0.0479912	0.102133	0.469887	0.638436	0.768855	FASTKD5	20	ENSG00000270757	14.4949	-0.38689	1.03265	-0.374659	0.707914	0.85197	HSPE1-MOB4	2	ENSG00000275740	31.8174	-0.233767	0.500925	-0.466671	0.640735	0.789364		5
ENSG00000169519	849.139	-0.0417928	0.111955	-0.373301	0.708924	0.836938	METTL15	11	ENSG00000196611	61.818	0.154437	0.422787	0.365283	0.7149	0.843673	MMP1	11	ENSG00000113805	82.2602	0.109839	0.274083	0.400751	0.688603	0.812665	CNTN3	3	ENSG00000197386	3622.76	-0.0531169	0.181738	-0.292272	0.770079	0.880698	HTT	4	ENSG00000182180	2190.57	-0.0274777	0.0979465	-0.280538	0.779065	0.929707	MRPS16	10	ENSG00000270804	102.647	0.101515	0.216108	0.469742	0.638539	0.768924	UBE2CP5	19	ENSG00000121318	20.9747	0.363635	0.971047	0.374477	0.708049	0.852009	TAS2R10	12	ENSG00000124260	8.79688	0.330921	0.709752	0.466248	0.641038	0.789623	MAGEA10	X
ENSG00000248557	12.0799	0.259438	0.694413	0.373608	0.708696	0.836938	METTL5P2	3	ENSG00000206418	945.069	-0.0330426	0.0905142	-0.365054	0.715071	0.843693	RAB12	18	ENSG00000231995	14.3646	0.241572	0.602719	0.400803	0.688565	0.812665	RPL7AP76	9	ENSG00000124784	719.915	-0.0454365	0.155532	-0.292137	0.770182	0.880752	RIOK1	6	ENSG00000100836	10313.7	-0.0329787	0.117676	-0.28025	0.779286	0.929736	PABPN1	14	ENSG00000164182	520.251	0.0596943	0.127146	0.469494	0.638716	0.769025	NDUFAF2	5	ENSG00000198198	1341.49	0.0484318	0.129328	0.374489	0.708041	0.852009	SZT2	1	ENSG00000141194	23.4845	-0.209266	0.449159	-0.465905	0.641283	0.789868	OR4D1	17
ENSG00000261832	22.0838	0.252295	0.675195	0.373662	0.708656	0.836938		16	ENSG00000117748	2731.57	0.0233055	0.0638924	0.364762	0.715289	0.84383	RPA2	1	ENSG00000272333	1279.87	-0.0309652	0.0772516	-0.400836	0.688541	0.812665	KMT2B	19	ENSG00000172890	1100.18	-0.0394425	0.135134	-0.291876	0.770381	0.880852	NADSYN1	11	ENSG00000122420	31.4447	-0.219343	0.782915	-0.280162	0.779353	0.929736	PTGFR	1	ENSG00000285130	79.5573	-0.211739	0.450963	-0.469527	0.638693	0.769025		9	ENSG00000174718	1577.02	-0.0481787	0.128683	-0.374399	0.708108	0.852017	RESF1	12	ENSG00000179626	41.1022	0.167976	0.360677	0.465726	0.641412	0.789969	OR6C4	12
ENSG00000033170	1624.53	-0.0352111	0.0943975	-0.373009	0.709142	0.837101	FUT8	14	ENSG00000235169	8.71226	0.295688	0.810638	0.36476	0.715291	0.84383	SMIM1	1	ENSG00000164609	1430.6	0.0329129	0.0821561	0.400614	0.688704	0.812725	SLU7	5	ENSG00000291309	21.5846	0.192371	0.658955	0.291933	0.770338	0.880852	LY6S	8	ENSG00000162430	8355.94	-0.02514	0.0896747	-0.280346	0.779212	0.929736	SELENON	1	ENSG00000180974	24.1261	-0.22674	0.483237	-0.46921	0.638919	0.769213	OR52E4	11	ENSG00000105289	10.5935	-0.242737	0.648874	-0.374089	0.708338	0.852201	TJP3	19	ENSG00000103319	28.2423	0.621481	1.33467	0.465645	0.64147	0.789982	EEF2K	16
ENSG00000176920	27.7185	0.178532	0.478781	0.372888	0.709232	0.837146	FUT2	19	ENSG00000115750	1392.49	-0.0287908	0.0789586	-0.364632	0.715386	0.843881	TAF1B	2	ENSG00000124145	1147.42	-0.034263	0.0855947	-0.400293	0.688941	0.812886	SDC4	20	ENSG00000182902	84.9364	0.200499	0.687391	0.291682	0.77053	0.880958	SLC25A18	22	ENSG00000163046	256.302	-0.050369	0.179756	-0.280207	0.779319	0.929736	ANKRD30BL	2	ENSG00000145555	5165.17	0.04804	0.102469	0.468823	0.639196	0.769491	MYO10	5	ENSG00000233426	7.99647	-0.351135	0.938727	-0.374054	0.708364	0.852201	EIF3FP3	2	ENSG00000159640	12.4724	0.29962	0.643838	0.465366	0.641669	0.79017	ACE	17
ENSG00000186496	133.083	0.0909206	0.24399	0.372641	0.709416	0.837303	ZNF396	18	ENSG00000138678	11.8568	-0.259748	0.712935	-0.364337	0.715607	0.84408	GPAT3	4	ENSG00000276975	8.37776	0.41389	1.03384	0.400342	0.688905	0.812886	HYDIN2	1	ENSG00000138286	759.85	0.0422006	0.145044	0.290951	0.771089	0.881476	FAM149B1	10	ENSG00000261559	6.83353	0.283094	1.01056	0.280137	0.779373	0.929736	FSCN1P1	15	ENSG00000156374	849.041	-0.0570845	0.121819	-0.468601	0.639355	0.769626	PCGF6	10	ENSG00000108469	486.65	-0.0506725	0.135549	-0.373832	0.708529	0.852276	RECQL5	17	ENSG00000186529	8.3833	-0.346035	0.744171	-0.464995	0.641935	0.79044	CYP4F3	19
ENSG00000110660	58.4612	0.133804	0.35932	0.372382	0.709608	0.837408	SLC35F2	11	ENSG00000205309	85.2181	0.105112	0.288755	0.364018	0.715845	0.844299	NT5M	17	ENSG00000029639	501.176	-0.0489798	0.12245	-0.399999	0.689157	0.812964	TFB1M	6	ENSG00000271361	17.4853	0.260133	0.894107	0.290942	0.771095	0.881476	HTATSF1P2	6	ENSG00000113732	1057.19	-0.0499828	0.178489	-0.280033	0.779452	0.929763	ATP6V0E1	5	ENSG00000124659	462.676	-0.0570388	0.121755	-0.468471	0.639448	0.769682	TBCC	6	ENSG00000112701	5283.38	0.0294404	0.0787506	0.373843	0.708521	0.852276	SENP6	6	ENSG00000065613	3757.85	-0.0272772	0.0587164	-0.464558	0.642248	0.790675	SLK	10
ENSG00000170892	63.1492	-0.13689	0.367552	-0.372438	0.709567	0.837408	TSEN34	19	ENSG00000229447	71.3175	-0.114407	0.31437	-0.363925	0.715914	0.84432		1	ENSG00000100605	403.359	-0.0526361	0.131584	-0.40002	0.689142	0.812964	ITPK1	14	ENSG00000074964	1697.44	-0.0534842	0.183907	-0.290823	0.771187	0.881517	ARHGEF10L	1	ENSG00000152242	559.937	-0.0523258	0.186988	-0.279835	0.779604	0.929877	ARK2N	18	ENSG00000124785	317.251	0.0714431	0.152546	0.468339	0.639542	0.769739	NRN1	6	ENSG00000198483	11.6653	-0.244396	0.654207	-0.373576	0.70872	0.852443	ANKRD35	1	ENSG00000112294	1936.1	-0.0319856	0.0688382	-0.464649	0.642183	0.790675	ALDH5A1	6
ENSG00000134294	9327.74	-0.0312605	0.0839976	-0.37216	0.709774	0.837421	SLC38A2	12	ENSG00000171262	4904.29	-0.0196219	0.05395	-0.363704	0.716079	0.844329	FAM98B	15	ENSG00000130299	621.261	-0.0406933	0.101724	-0.400035	0.689131	0.812964	GTPBP3	19	ENSG00000197982	1076.86	0.0425573	0.146385	0.290722	0.771264	0.88154	C1orf122	1	ENSG00000105982	75.6565	-0.0980942	0.351133	-0.279364	0.779965	0.929902	RNF32	7	ENSG00000148840	1069.41	0.057736	0.1233	0.468256	0.639602	0.769755	PPRC1	10	ENSG00000213859	290.003	0.0564735	0.151219	0.373454	0.708811	0.852491	KCTD11	17	ENSG00000271615	7.54954	-0.387274	0.833684	-0.464533	0.642266	0.790675	ACTG1P22	2
ENSG00000185518	13.7756	0.235219	0.631833	0.372281	0.709684	0.837421	SV2B	15	ENSG00000206127	47.547	0.127639	0.350809	0.363842	0.715976	0.844329	GOLGA8O	15	ENSG00000232186	9.24411	0.323663	0.809538	0.399812	0.689295	0.813068	TERF1P7	X	ENSG00000142188	288.576	0.131518	0.452675	0.290536	0.771406	0.881565	TMEM50B	21	ENSG00000114554	9070.34	0.0526917	0.188569	0.279429	0.779916	0.929902	PLXNA1	3	ENSG00000114439	2447.87	-0.0545314	0.116503	-0.468071	0.639734	0.769822	BBX	3	ENSG00000117676	199.062	0.0759241	0.203418	0.373241	0.708969	0.852619	RPS6KA1	1	ENSG00000220205	3022.41	0.0430119	0.092621	0.464386	0.642371	0.790747	VAMP2	17
ENSG00000231381	31.118	0.16522	0.443931	0.372176	0.709762	0.837421	RNF2P1	9	ENSG00000267673	169.103	-0.0720667	0.19812	-0.363753	0.716043	0.844329	FDX2	19	ENSG00000181240	50.5138	0.137935	0.345184	0.399597	0.689453	0.813077	SLC25A41	19	ENSG00000165355	227.316	0.0607998	0.209363	0.290403	0.771508	0.881565	FBXO33	14	ENSG00000123999	14.2287	-0.183201	0.655554	-0.279459	0.779892	0.929902	INHA	2	ENSG00000121289	1458.61	0.0401464	0.0857922	0.467949	0.639821	0.769822	CEP89	19	ENSG00000000003	3831.31	0.0367824	0.0986406	0.372893	0.709228	0.85286	TSPAN6	X	ENSG00000118046	1361.73	-0.0349053	0.0751825	-0.464275	0.642451	0.790756	STK11	19
ENSG00000127586	1302.76	0.043791	0.117734	0.371949	0.709931	0.837545	CHTF18	16	ENSG00000163064	109.055	-0.0929711	0.255722	-0.363563	0.716184	0.844392	EN1	2	ENSG00000182261	16.1523	0.228198	0.571009	0.39964	0.689422	0.813077	NLRP10	11	ENSG00000177728	4112.6	0.0453696	0.156291	0.290289	0.771595	0.881565	TMEM94	17	ENSG00000148411	2071.59	-0.161078	0.576106	-0.279598	0.779786	0.929902	NACC2	9	ENSG00000137942	8566.96	0.0303505	0.0648505	0.468008	0.639779	0.769822	FNBP1L	1	ENSG00000074319	1728.05	0.0419773	0.11259	0.372834	0.709272	0.85286	TSG101	11	ENSG00000143398	3330.04	0.0276833	0.0596308	0.464246	0.642472	0.790756	PIP5K1A	1
ENSG00000286237	133.267	0.108441	0.291732	0.371713	0.710107	0.837691	ARMCX5-GPRASP2	X	ENSG00000112851	5609.89	0.019036	0.0523916	0.363341	0.71635	0.844448	ERBIN	5	ENSG00000255508	246.344	-0.0684735	0.171315	-0.399693	0.689383	0.813077		11	ENSG00000184857	346.787	-0.0492871	0.169806	-0.290255	0.771621	0.881565	TMEM186	16	ENSG00000168955	7.76236	0.298036	1.06632	0.2795	0.779861	0.929902	TM4SF20	2	ENSG00000214940	11.1479	-1.56657	3.34796	-0.467917	0.639844	0.769822	NPIPA8	16	ENSG00000103197	2312.13	0.0319384	0.0857209	0.372587	0.709456	0.85297	TSC2	16	ENSG00000197776	143.269	-0.0871892	0.187963	-0.463864	0.642745	0.790977	KLHDC1	14
ENSG00000186517	20.227	0.205051	0.55268	0.371012	0.710629	0.838246	ARHGAP30	1	ENSG00000133398	596.82	0.0375363	0.103323	0.36329	0.716388	0.844448	MED10	5	ENSG00000173141	623.289	-0.0434387	0.108739	-0.399477	0.689542	0.813122	MRPL57	13	ENSG00000187857	17.6639	0.20617	0.710158	0.290315	0.771575	0.881565	OR6C75	12	ENSG00000182223	11.8211	0.215203	0.769526	0.279657	0.779741	0.929902	ZAR1	4	ENSG00000133028	1472.61	0.0366449	0.0783346	0.4678	0.639928	0.769867	SCO1	17	ENSG00000113212	25.689	0.207809	0.558165	0.372307	0.709665	0.85297	PCDHB7	5	ENSG00000198964	507.153	0.0511048	0.110161	0.463912	0.642711	0.790977	SGMS1	10
ENSG00000239388	18.6892	0.616493	1.66292	0.370728	0.71084	0.838435	ASB14	3	ENSG00000133878	51.1896	0.121757	0.335038	0.363413	0.716296	0.844448	DUSP26	8	ENSG00000130055	811.683	0.0386094	0.0967615	0.399016	0.689881	0.813463	GDPD2	X	ENSG00000205922	49.5239	0.226286	0.778713	0.290589	0.771366	0.881565	ONECUT3	19	ENSG00000168679	50.1038	0.149738	0.536242	0.279236	0.780064	0.929952	SLC16A4	1	ENSG00000158555	330.861	-0.067211	0.143745	-0.467572	0.640091	0.770008	GDPD5	11	ENSG00000146872	2685.99	-0.0331596	0.0890848	-0.372226	0.709725	0.85297	TLK2	17	ENSG00000130312	322.492	-0.0657812	0.141846	-0.463752	0.642825	0.791002	MRPL34	19
ENSG00000104427	1248.34	-0.0330262	0.0892004	-0.370247	0.711198	0.838796	ZC2HC1A	8	ENSG00000257365	956.587	0.0359872	0.0990885	0.363183	0.716468	0.844482	FNTB	14	ENSG00000115318	791.075	0.0384942	0.0964994	0.398907	0.689962	0.813499	LOXL3	2	ENSG00000006712	3281.26	-0.0411345	0.141793	-0.290102	0.771738	0.881576	PAF1	19	ENSG00000061936	2639.22	0.0308776	0.110678	0.278986	0.780256	0.930049	SFSWAP	12	ENSG00000112941	1895.83	-0.0364	0.077863	-0.467488	0.640151	0.770024	TENT4A	5	ENSG00000175756	537.237	0.0518913	0.139364	0.372343	0.709637	0.85297	AURKAIP1	1	ENSG00000181638	397.548	0.0603986	0.130252	0.463706	0.642858	0.791002	ZFP41	8
ENSG00000196967	537.49	0.0473369	0.127959	0.369937	0.71143	0.839008	ZNF585A	19	ENSG00000116819	19.2196	-0.195882	0.539867	-0.362834	0.716729	0.844727	TFAP2E	1	ENSG00000137869	14.1979	-0.257303	0.645567	-0.398569	0.690211	0.813733	CYP19A1	15	ENSG00000057593	35.1788	-0.158625	0.547082	-0.289948	0.771856	0.881576	F7	13	ENSG00000078061	1414.4	-0.0320727	0.115044	-0.278787	0.780408	0.930049	ARAF	X	ENSG00000162482	21.382	-0.205138	0.439006	-0.467277	0.640301	0.770092	AKR7A3	1	ENSG00000214280	18.1162	-0.190971	0.512604	-0.37255	0.709483	0.85297	DTWD1P1	3	ENSG00000186141	1271.26	-0.0347984	0.0750638	-0.463584	0.642946	0.791052	POLR3C	1
ENSG00000158715	414.267	0.0546165	0.147691	0.369804	0.711529	0.839064	SLC45A3	1	ENSG00000129214	31.0547	-0.150511	0.4151	-0.36259	0.716911	0.844759	SHBG	17	ENSG00000122224	15.7049	0.242343	0.608471	0.398282	0.690423	0.813794	LY9	1	ENSG00000123144	5920.47	-0.0341085	0.117615	-0.290002	0.771815	0.881576	TRIR	19	ENSG00000121058	867.966	0.0509773	0.182883	0.278742	0.780443	0.930049	COIL	17	ENSG00000170190	62.7441	0.134622	0.288139	0.467213	0.640347	0.770092	SLC16A5	17	ENSG00000229447	41.3492	-0.131712	0.353846	-0.372231	0.709721	0.85297		1	ENSG00000122643	1504.5	-0.0384768	0.083018	-0.463475	0.643024	0.79109	NT5C3A	7
ENSG00000105618	1825.6	0.0347647	0.0941337	0.369312	0.711895	0.839191	PRPF31	19	ENSG00000131471	26.8654	-0.164994	0.454991	-0.362632	0.71688	0.844759	AOC3	17	ENSG00000122390	1017.99	0.035902	0.0901853	0.398091	0.690563	0.813794	NAA60	16	ENSG00000254701	24.4317	-0.214395	0.739315	-0.289992	0.771823	0.881576		5	ENSG00000139370	546.08	-0.0444174	0.159424	-0.278612	0.780543	0.930049	SLC15A4	12	ENSG00000173540	869.593	0.0561605	0.120184	0.467287	0.640295	0.770092	GMPPB	3	ENSG00000265763	67.0447	0.1205	0.323507	0.372479	0.709536	0.85297	ZNF488	10	ENSG00000182308	19.6582	-0.224204	0.484039	-0.463194	0.643226	0.791281	DCAF4L1	4
ENSG00000127954	32.5921	-0.161172	0.436359	-0.369356	0.711863	0.839191	STEAP4	7	ENSG00000177885	2566.13	0.0220941	0.0609344	0.362588	0.716912	0.844759	GRB2	17	ENSG00000142444	215.876	0.0648814	0.162976	0.398105	0.690553	0.813794	TIMM29	19	ENSG00000066230	832.203	0.0492293	0.169963	0.289648	0.772086	0.881689	SLC9A3	5	ENSG00000174498	18875.7	0.0358849	0.12879	0.278631	0.780528	0.930049	IGDCC3	15	ENSG00000151292	2106.37	-0.0375047	0.0802855	-0.467141	0.640399	0.770098	CSNK1G3	5	ENSG00000119616	1553.52	0.0330409	0.0888378	0.371924	0.70995	0.853138	FCF1	14	ENSG00000176410	240.435	0.0666168	0.143851	0.463095	0.643296	0.79131	DNAJC30	7
ENSG00000141127	1985.58	-0.0302129	0.0817988	-0.369357	0.711862	0.839191	PRPSAP2	17	ENSG00000154451	31.6511	0.156883	0.432865	0.36243	0.717031	0.844829	GBP5	1	ENSG00000143622	1252.08	0.0346569	0.0869837	0.398429	0.690314	0.813794	RIT1	1	ENSG00000228409	230.359	-0.0733333	0.253223	-0.289599	0.772123	0.881689	CCT6P1	7	ENSG00000196693	531.644	0.048458	0.17385	0.278734	0.780449	0.930049	ZNF33B	10	ENSG00000147654	831.918	-0.0572435	0.122624	-0.466822	0.640627	0.770223	EBAG9	8	ENSG00000122696	293.052	0.072592	0.195208	0.37187	0.70999	0.853138	SLC25A51	9	ENSG00000163131	53.5827	0.140434	0.303495	0.462724	0.643562	0.79158	CTSS	1
ENSG00000153902	57.3455	0.146219	0.395779	0.369446	0.711795	0.839191	LGI4	19	ENSG00000230465	10.4722	-0.256468	0.707751	-0.36237	0.717076	0.844829	VENTXP4	3	ENSG00000157502	239.098	0.0646242	0.162318	0.398132	0.690533	0.813794	PWWP3B	X	ENSG00000284057	35.5851	0.231578	0.79953	0.289643	0.772089	0.881689		11	ENSG00000269032	10.1052	-0.219549	0.787898	-0.278651	0.780513	0.930049		19	ENSG00000156642	1868.81	0.0482113	0.103253	0.466923	0.640555	0.770223	NPTN	15	ENSG00000163576	30.0076	-0.163294	0.439164	-0.371829	0.71002	0.853138	EFHB	3	ENSG00000204514	1370.08	0.0343025	0.0741464	0.462633	0.643628	0.791603	ZNF814	19
ENSG00000255302	12119.6	0.0302456	0.0818578	0.36949	0.711763	0.839191	EID1	15	ENSG00000186603	83.212	-0.0948457	0.261871	-0.362186	0.717213	0.84493	HPDL	1	ENSG00000184374	7.62956	-0.329576	0.827524	-0.398268	0.690433	0.813794	COLEC10	8	ENSG00000124787	152.69	0.0685664	0.23685	0.289493	0.772205	0.881718	RPP40	6	ENSG00000235655	147.867	0.810544	2.91489	0.27807	0.780959	0.930477	H3P6	2	ENSG00000242085	9.20918	0.333864	0.715216	0.466801	0.640642	0.770223	RPS20P33	14	ENSG00000165688	1381.14	0.036861	0.0991655	0.371712	0.710107	0.853181	PMPCA	9	ENSG00000018280	23.0176	0.210517	0.455359	0.462309	0.64386	0.791831	SLC11A1	2
ENSG00000086619	399.738	-0.0489941	0.132716	-0.369165	0.712005	0.839259	ERO1B	1	ENSG00000168955	12.9297	-0.245226	0.677262	-0.362085	0.717289	0.844957	TM4SF20	2	ENSG00000050426	1021.99	0.0372226	0.0935193	0.39802	0.690615	0.813796	LETMD1	12	ENSG00000153207	1720.99	-0.0413411	0.142894	-0.289314	0.772341	0.88181	AHCTF1	1	ENSG00000107789	749.732	0.0344012	0.123854	0.277757	0.781199	0.930554	MINPP1	10	ENSG00000185670	119.53	-0.103459	0.221676	-0.466712	0.640706	0.770244	ZBTB3	11	ENSG00000117682	834.985	-0.0420694	0.113221	-0.371568	0.710215	0.853186	DHDDS	1	ENSG00000137177	2748.26	0.0402274	0.0871396	0.461644	0.644337	0.792187	KIF13A	6
ENSG00000276291	75.6681	-0.110091	0.298352	-0.368997	0.71213	0.839346	FRG1HP	9	ENSG00000101958	15.7679	0.223187	0.616751	0.361875	0.717446	0.845081	GLRA2	X	ENSG00000171861	361.189	-0.0511923	0.128664	-0.397875	0.690723	0.813863	MRM3	17	ENSG00000127980	1015.96	0.0425507	0.147218	0.289033	0.772556	0.881863	PEX1	7	ENSG00000133138	119.533	-0.0699096	0.251754	-0.27769	0.78125	0.930554	TBC1D8B	X	ENSG00000123106	765.187	0.0542584	0.116354	0.46632	0.640986	0.770469	CCDC91	12	ENSG00000254858	180.587	0.0730813	0.196664	0.371605	0.710187	0.853186	MPV17L2	19	ENSG00000137806	576.817	-0.0524161	0.113505	-0.461796	0.644228	0.792187	NDUFAF1	15
ENSG00000148308	2137.31	0.0312637	0.0847746	0.368786	0.712287	0.83947	GTF3C5	9	ENSG00000204657	68.6992	0.105677	0.292109	0.361774	0.717521	0.845108	OR2H2	6	ENSG00000164291	506.728	-0.0468766	0.117989	-0.397295	0.69115	0.814308	ARSK	5	ENSG00000183570	152.072	0.0721596	0.249627	0.28907	0.772527	0.881863	PCBP3	21	ENSG00000134830	33.6306	0.154813	0.557138	0.277873	0.78111	0.930554	C5AR2	19	ENSG00000170160	363.945	-0.0919486	0.197174	-0.466331	0.640979	0.770469	CCDC144A	17	ENSG00000066117	6105.81	-0.0416979	0.112474	-0.370733	0.710836	0.853207	SMARCD1	12	ENSG00000198466	1628.07	0.0359136	0.0777914	0.461666	0.644321	0.792187	ZNF587	19
ENSG00000151090	19.2213	-0.223874	0.607768	-0.368354	0.712609	0.839667	THRB	3	ENSG00000135245	746.41	0.0375465	0.10389	0.361404	0.717797	0.845311	HILPDA	7	ENSG00000225663	701.689	0.0470623	0.118633	0.396704	0.691586	0.814762	MCRIP1	17	ENSG00000185305	217.836	0.0633715	0.219197	0.289107	0.772499	0.881863	ARL15	5	ENSG00000150787	453.158	-0.0424968	0.152984	-0.277786	0.781177	0.930554	PTS	11	ENSG00000110876	12.3033	0.272277	0.5841	0.466147	0.64111	0.77053	SELPLG	12	ENSG00000067601	11.6807	-0.236018	0.635879	-0.371168	0.710512	0.853207	PMS2P4	7	ENSG00000269069	51.3907	-0.164764	0.35686	-0.461705	0.644293	0.792187		19
ENSG00000228446	9.53646	-0.279304	0.758081	-0.368436	0.712549	0.839667	ANKRD49P1	2	ENSG00000145736	991.792	0.0320294	0.0886199	0.361424	0.717782	0.845311	GTF2H2	5	ENSG00000148297	895.032	-0.0384753	0.0970925	-0.396274	0.691903	0.815076	MED22	9	ENSG00000003056	2991.94	-0.0325964	0.113	-0.288463	0.772992	0.882297	M6PR	12	ENSG00000206149	318.61	-0.0535155	0.192958	-0.277343	0.781517	0.930805	HERC2P9	15	ENSG00000163798	1392.59	0.0360564	0.0773649	0.466056	0.641175	0.77053	SLC4A1AP	2	ENSG00000078967	607.85	-0.046857	0.126418	-0.37065	0.710899	0.853207	UBE2D4	7	ENSG00000149187	8441.16	0.0270184	0.0585457	0.461492	0.644446	0.792261	CELF1	11
ENSG00000237641	16.3136	-0.23347	0.633709	-0.368419	0.712561	0.839667	RPL28P2	2	ENSG00000140990	1025.71	-0.0306356	0.0848147	-0.361206	0.717945	0.845422	NDUFB10	16	ENSG00000180357	3124.55	0.0240627	0.0607674	0.395979	0.69212	0.815273	ZNF609	15	ENSG00000007520	1516.82	-0.0515413	0.178927	-0.288058	0.773302	0.882384	TSR3	16	ENSG00000131095	36.5995	-0.116781	0.421389	-0.277134	0.781678	0.930928	GFAP	17	ENSG00000197496	537.006	-0.0543989	0.116722	-0.466054	0.641177	0.77053	SLC2A10	20	ENSG00000082014	2015.24	-0.0538834	0.145272	-0.370915	0.710701	0.853207	SMARCD3	7	ENSG00000184937	11.2544	-0.301848	0.654158	-0.461429	0.644491	0.792261	WT1	11
ENSG00000077800	30.8464	0.15363	0.41717	0.368266	0.712675	0.839683	FKBP6	7	ENSG00000183486	89.6403	-0.100867	0.27933	-0.361104	0.718022	0.845422	MX2	21	ENSG00000146729	3189.91	-0.0238967	0.0603722	-0.395823	0.692235	0.81535	NIPSNAP2	7	ENSG00000052802	3427.27	-0.0701843	0.243793	-0.287885	0.773435	0.882384	MSMO1	4	ENSG00000083290	1454.01	-0.0303976	0.109807	-0.276829	0.781912	0.930965	ULK2	17	ENSG00000118004	15.9001	0.251416	0.5398	0.465758	0.641388	0.770675	COLEC11	2	ENSG00000100578	1378.44	0.0476356	0.128641	0.3703	0.711159	0.853207	KIAA0586	14	ENSG00000254413	510.651	0.0640475	0.138947	0.460949	0.644835	0.792628	CHKB-CPT1B	22
ENSG00000071539	1777.78	0.0346509	0.0941415	0.368073	0.712819	0.839792	TRIP13	5	ENSG00000285323	21.7685	0.198296	0.549192	0.361068	0.718048	0.845422		13	ENSG00000143257	10.796	-0.292985	0.740443	-0.395688	0.692335	0.815408	NR1I3	1	ENSG00000112773	202.727	-0.110953	0.385179	-0.288056	0.773304	0.882384	TENT5A	6	ENSG00000160318	25.6706	0.138015	0.498665	0.276768	0.781958	0.930965	CLDND2	19	ENSG00000182329	104.447	0.114108	0.244996	0.465755	0.641391	0.770675	KIAA2012	2	ENSG00000106012	1358.62	0.0603	0.162851	0.370277	0.711176	0.853207	IQCE	7	ENSG00000023191	436.631	-0.0562485	0.122168	-0.46042	0.645215	0.792691	RNH1	11
ENSG00000132429	27.5245	-0.163947	0.445705	-0.367838	0.712994	0.839899	POPDC3	6	ENSG00000183060	482.292	-0.0445519	0.123468	-0.360838	0.718221	0.845564	LYSMD4	15	ENSG00000213995	1122.42	0.0361007	0.091331	0.395274	0.692641	0.81565	NAXD	13	ENSG00000113272	525.437	-0.0414895	0.144024	-0.288075	0.77329	0.882384	THG1L	5	ENSG00000179909	403.976	-0.0557817	0.201424	-0.276937	0.781829	0.930965	ZNF154	19	ENSG00000115361	68.2981	0.119931	0.257647	0.465484	0.641585	0.770853	ACADL	2	ENSG00000113558	4419.97	-0.0356933	0.0962995	-0.370649	0.710899	0.853207	SKP1	5	ENSG00000072422	1765.97	0.0350916	0.0762078	0.460473	0.645177	0.792691	RHOBTB1	10
ENSG00000214022	3918.51	-0.0353678	0.0961571	-0.367812	0.713013	0.839899	REPIN1	7	ENSG00000110721	1854.62	-0.029686	0.0822993	-0.360708	0.718318	0.845572	CHKA	11	ENSG00000259494	480.78	-0.0547376	0.138465	-0.395318	0.692608	0.81565	MRPL46	15	ENSG00000129235	918.394	-0.060694	0.210725	-0.288024	0.773328	0.882384	TXNDC17	17	ENSG00000227001	15.4058	-0.187117	0.67619	-0.276723	0.781993	0.930965	NBPF2P	1	ENSG00000023191	388.305	0.0680055	0.146282	0.464892	0.642009	0.771305	RNH1	11	ENSG00000117000	1683.51	0.0404843	0.109217	0.370677	0.710878	0.853207	RLF	1	ENSG00000099725	577.062	-0.0452201	0.0982118	-0.460435	0.645204	0.792691	PRKY	Y
ENSG00000151882	21.4875	-0.194582	0.529169	-0.367713	0.713087	0.839925	CCL28	5	ENSG00000160957	1158.58	-0.0350091	0.0970619	-0.360689	0.718332	0.845572	RECQL4	8	ENSG00000128655	48.1004	-0.131268	0.332201	-0.395145	0.692736	0.815702	PDE11A	2	ENSG00000135596	3039.36	0.0940478	0.326662	0.287905	0.773419	0.882384	MICAL1	6	ENSG00000276966	58.0553	0.110038	0.397444	0.276865	0.781883	0.930965	H4C5	6	ENSG00000171858	1956.16	-0.0603992	0.129992	-0.464638	0.642191	0.771468	RPS21	20	ENSG00000120694	3566	0.0739765	0.199806	0.370242	0.711202	0.853207	HSPH1	13	ENSG00000106333	200.321	-0.0842868	0.183062	-0.460428	0.645209	0.792691	PCOLCE	7
ENSG00000105722	1164.74	-0.0359206	0.0978127	-0.367239	0.713441	0.84022	ERF	19	ENSG00000086232	5244.49	0.0191384	0.0531231	0.360265	0.718649	0.845759	EIF2AK1	7	ENSG00000163697	642.408	-0.0517453	0.130992	-0.395028	0.692823	0.81574	APBB2	4	ENSG00000171174	53.2293	0.117974	0.409845	0.287851	0.773461	0.882384	RBKS	2	ENSG00000184182	795.619	-0.0430795	0.155719	-0.276648	0.78205	0.930966	UBE2F	2	ENSG00000170270	424.004	-0.0768015	0.16536	-0.46445	0.642326	0.771574	GON7	14	ENSG00000128159	1226.29	0.0547002	0.14776	0.370196	0.711236	0.853207	TUBGCP6	22	ENSG00000163382	1184.89	0.0377952	0.0820886	0.46042	0.645215	0.792691	NAXE	1
ENSG00000115750	1362.66	-0.0354646	0.0965681	-0.367249	0.713433	0.84022	TAF1B	2	ENSG00000105364	626.075	-0.0472931	0.131256	-0.360312	0.718614	0.845759	MRPL4	19	ENSG00000237754	23.0838	0.194426	0.49226	0.394966	0.692868	0.81574		7	ENSG00000005238	832.887	0.040981	0.14256	0.287466	0.773756	0.882655	ATOSB	9	ENSG00000159197	10.0239	-0.229473	0.830089	-0.276443	0.782208	0.931086	KCNE2	21	ENSG00000100065	84.2806	-0.111942	0.241164	-0.464175	0.642523	0.771755	CARD10	22	ENSG00000136147	370.338	0.0839635	0.226806	0.370199	0.711234	0.853207	PHF11	13	ENSG00000240370	82.917	0.109092	0.236743	0.460804	0.644939	0.792691	RPL13P5	12
ENSG00000112599	74.5995	0.105125	0.286316	0.367165	0.713496	0.840224	GUCA1B	6	ENSG00000164405	801.755	-0.0373824	0.103783	-0.360198	0.718699	0.845759	UQCRQ	5	ENSG00000151655	9.38815	-0.313649	0.794443	-0.394803	0.692988	0.815822	ITIH2	10	ENSG00000140471	296.545	-0.0592668	0.206557	-0.286927	0.774168	0.883062	LINS1	15	ENSG00000110911	1559.92	0.0353375	0.128101	0.275856	0.782659	0.931253	SLC11A2	12	ENSG00000081237	21.3067	0.243333	0.525037	0.463458	0.643036	0.772315	PTPRC	1	ENSG00000137040	1852.23	0.0421447	0.113574	0.371077	0.71058	0.853207	RANBP6	9	ENSG00000283703	8.27451	0.34902	0.757663	0.460653	0.645047	0.792691	VSIG10L2	11
ENSG00000150527	530.236	-0.0426866	0.116294	-0.367057	0.713576	0.840257	MIA2	14	ENSG00000231793	52.0596	0.116506	0.323378	0.360278	0.71864	0.845759	DOC2GP	11	ENSG00000018280	14.0906	-0.248532	0.630269	-0.394326	0.69334	0.815983	SLC11A1	2	ENSG00000179841	102.647	0.140401	0.489543	0.286801	0.774265	0.883108	AKAP5	14	ENSG00000138768	1450.81	-0.0439898	0.159495	-0.275806	0.782697	0.931253	USO1	4	ENSG00000145247	732.336	0.0559297	0.120837	0.462851	0.643471	0.772782	OCIAD2	4	ENSG00000155903	1567.01	-0.0403662	0.108784	-0.371066	0.710588	0.853207	RASA2	3	ENSG00000068796	6896.17	0.0257475	0.0560006	0.459773	0.645679	0.792775	KIF2A	5
ENSG00000150656	24.7186	-0.170493	0.464741	-0.366856	0.713726	0.840373	CNDP1	18	ENSG00000136026	5171.06	0.0193743	0.053835	0.359882	0.718935	0.845956	CKAP4	12	ENSG00000091513	1482.84	-0.0395075	0.100211	-0.394244	0.693401	0.815983	TF	3	ENSG00000079332	2223.78	0.0473143	0.165026	0.286708	0.774336	0.883125	SAR1A	10	ENSG00000173436	2200.85	0.0470174	0.170455	0.275835	0.782675	0.931253	MICOS10	1	ENSG00000144848	1309.92	0.0493878	0.106739	0.462696	0.643582	0.772859	ATG3	3	ENSG00000169683	507.008	-0.0735395	0.198264	-0.370917	0.710699	0.853207	LRRC45	17	ENSG00000129515	4859.54	0.0304635	0.0662196	0.460037	0.64549	0.792775	SNX6	14
ENSG00000109066	448.969	-0.0563324	0.153666	-0.366589	0.713925	0.840509	TMEM104	17	ENSG00000239218	68.6757	-0.107703	0.299312	-0.359834	0.718971	0.845956	RPS20P22	8	ENSG00000154263	42.2549	0.140221	0.355589	0.394336	0.693333	0.815983	ABCA10	17	ENSG00000205795	33.752	-0.230884	0.805997	-0.286458	0.774527	0.883279	CYS1	2	ENSG00000185112	97.098	-0.0844008	0.306009	-0.275812	0.782693	0.931253	FAM43A	3	ENSG00000102904	201.452	0.0723845	0.156651	0.462074	0.644028	0.772948	TSNAXIP1	16	ENSG00000184588	2263.06	0.0866417	0.234066	0.370159	0.711264	0.853207	PDE4B	1	ENSG00000145388	1921.23	-0.0318868	0.0693101	-0.460059	0.645474	0.792775	METTL14	4
ENSG00000184056	340.258	-0.0591201	0.161282	-0.366563	0.713945	0.840509	VPS33B	15	ENSG00000167721	3083.17	0.0244311	0.0679094	0.359761	0.719026	0.845959	TSR1	17	ENSG00000159063	1656.18	-0.0334055	0.0847409	-0.394208	0.693427	0.815983	ALG8	11	ENSG00000162066	959.86	0.0534161	0.186525	0.286376	0.77459	0.883287	AMDHD2	16	ENSG00000198826	1984.62	-0.036118	0.130984	-0.275743	0.782745	0.931253	ARHGAP11A	15	ENSG00000108381	156.031	-0.107998	0.233512	-0.462495	0.643726	0.772948	ASPA	17	ENSG00000196507	533.554	0.062887	0.169865	0.370217	0.711221	0.853207	TCEAL3	X	ENSG00000149547	3459.68	0.0353415	0.0768028	0.460159	0.645402	0.792775	EI24	11
ENSG00000016082	18.7977	-0.222685	0.609792	-0.365182	0.714976	0.841661	ISL1	5	ENSG00000114784	2016.62	-0.0267865	0.0744961	-0.359569	0.71917	0.846067	EIF1B	3	ENSG00000172339	214.202	0.0675978	0.171367	0.394463	0.693239	0.815983	ALG14	1	ENSG00000157637	2071.29	-0.0457739	0.159921	-0.286229	0.774703	0.883316	SLC38A10	17	ENSG00000228336	11.2644	0.219291	0.794941	0.275859	0.782657	0.931253	OR9H1P	1	ENSG00000136908	524.249	0.0645652	0.139688	0.462209	0.643932	0.772948	DPM2	9	ENSG00000213889	24.633	-0.16399	0.442373	-0.370704	0.710858	0.853207	PPM1N	19	ENSG00000166478	1150.54	0.0377142	0.0820338	0.45974	0.645703	0.792775	ZNF143	11
ENSG00000123933	988.505	0.0409105	0.112117	0.364892	0.715192	0.841854	MXD4	4	ENSG00000108848	15538.8	-0.0212447	0.0591225	-0.359334	0.719345	0.846089	LUC7L3	17	ENSG00000175894	19.8927	-0.206677	0.524241	-0.39424	0.693404	0.815983	TSPEAR	21	ENSG00000179195	6294.37	0.0322675	0.112746	0.286196	0.774728	0.883316	ZNF664	12	ENSG00000237522	17.3472	0.185344	0.67112	0.276171	0.782417	0.931253	NONOP2	2	ENSG00000156265	29.9501	0.184854	0.400001	0.462134	0.643985	0.772948	MAP3K7CL	21	ENSG00000232872	16.0633	0.222863	0.601194	0.370701	0.71086	0.853207	CTAGE3P	13	ENSG00000172061	16.6373	0.247863	0.538819	0.460013	0.645507	0.792775	LRRC15	3
ENSG00000168393	1425.97	-0.0362882	0.0994776	-0.364788	0.71527	0.841885	DTYMK	2	ENSG00000198482	353.781	-0.0546253	0.151989	-0.359403	0.719293	0.846089	ZNF808	19	ENSG00000136699	3075.66	-0.027476	0.0697408	-0.393974	0.6936	0.816128	SMPD4	2	ENSG00000127952	444.706	-0.0591692	0.206901	-0.285979	0.774894	0.883377	STYXL1	7	ENSG00000102100	520.841	-0.0519946	0.188753	-0.275464	0.78296	0.931357	SLC35A2	X	ENSG00000164877	201.1	-0.0811464	0.175563	-0.462207	0.643933	0.772948	MICALL2	7	ENSG00000236114	46.8407	0.122888	0.331815	0.370352	0.71112	0.853207		10	ENSG00000172146	48.1426	0.144422	0.31414	0.459738	0.645705	0.792775	OR1A1	17
ENSG00000084093	2763.33	-0.0290856	0.0797486	-0.364716	0.715323	0.841886	REST	4	ENSG00000198673	109.35	-0.0828735	0.230605	-0.359374	0.719315	0.846089	TAFA2	12	ENSG00000118762	2795.22	0.0270552	0.0686979	0.393829	0.693707	0.816194	PKD2	4	ENSG00000204564	125.124	0.107616	0.376275	0.286004	0.774875	0.883377	C6orf136	6	ENSG00000115875	7422.17	-0.0286555	0.104046	-0.275413	0.782999	0.931357	SRSF7	2	ENSG00000166793	388.733	0.0899743	0.194719	0.462072	0.64403	0.772948	YPEL4	11	ENSG00000284820	88.3353	0.128637	0.347067	0.37064	0.710906	0.853207		2	ENSG00000181072	12.4637	0.280856	0.610819	0.459803	0.645658	0.792775	CHRM2	7
ENSG00000147231	1213.58	-0.039214	0.107637	-0.364318	0.715621	0.842175	RADX	X	ENSG00000064787	31.553	-0.151334	0.42138	-0.359139	0.719491	0.846199	BCAS1	20	ENSG00000167984	34.4518	0.159306	0.404825	0.393519	0.693936	0.816404	NLRC3	16	ENSG00000116580	1951.82	0.0485681	0.169924	0.285822	0.775014	0.88345	GON4L	1	ENSG00000135930	2888.54	-0.0289753	0.105209	-0.275408	0.783003	0.931357	EIF4E2	2	ENSG00000197111	17330.4	-0.041743	0.0902656	-0.462446	0.643762	0.772948	PCBP2	12	ENSG00000103723	1392.97	0.0598987	0.162041	0.369652	0.711642	0.853536	AP3B2	15	ENSG00000185670	140.947	-0.0898469	0.195407	-0.459793	0.645665	0.792775	ZBTB3	11
ENSG00000100575	645.594	0.0419428	0.11533	0.363676	0.7161	0.84232	TIMM9	14	ENSG00000134987	2450.2	-0.0233056	0.0649254	-0.358959	0.719626	0.846296	WDR36	5	ENSG00000198752	4007.48	0.0287055	0.0729627	0.393428	0.694004	0.816425	CDC42BPB	14	ENSG00000089159	2679.67	0.0442138	0.154731	0.285747	0.775072	0.883451	PXN	12	ENSG00000101180	46.0997	-0.110182	0.400381	-0.275193	0.783168	0.931485	HRH3	20	ENSG00000253166	25.6011	0.213394	0.461743	0.462148	0.643975	0.772948		8	ENSG00000214562	472.076	-0.0682333	0.184585	-0.369658	0.711637	0.853536	NUTM2D	10	ENSG00000126091	981.311	-0.0381205	0.0829613	-0.459497	0.645877	0.79293	ST3GAL3	1
ENSG00000104147	823.749	0.0392558	0.107986	0.363527	0.716211	0.84232	OIP5	15	ENSG00000143390	2121.5	-0.0263826	0.0735519	-0.358694	0.719824	0.846468	RFX5	1	ENSG00000289685	12.6209	0.862067	2.1932	0.393064	0.694272	0.816681		2	ENSG00000139546	1557.17	-0.0438705	0.153569	-0.285672	0.775129	0.883453	TARBP2	12	ENSG00000008130	2524.31	-0.0337164	0.123521	-0.272961	0.784883	0.931662	NADK	1	ENSG00000089220	8236.94	0.0483989	0.104791	0.46186	0.644181	0.773027	PEBP1	12	ENSG00000144524	1210.88	-0.0364184	0.0985666	-0.36948	0.71177	0.853566	COPS7B	2	ENSG00000214866	12.4419	0.272019	0.59226	0.459289	0.646026	0.793055	DCDC2C	2
ENSG00000114742	3271.92	-0.0312369	0.0859094	-0.363603	0.716155	0.84232	WDR48	3	ENSG00000106397	540.817	0.0426265	0.118878	0.358573	0.719915	0.846513	PLOD3	7	ENSG00000115421	1434.15	-0.0298783	0.076043	-0.392913	0.694383	0.816753	PAPOLG	2	ENSG00000243716	2435.67	0.0450107	0.157696	0.285427	0.775317	0.8836	NPIPB5	16	ENSG00000065518	2093.83	-0.0470242	0.172171	-0.273126	0.784756	0.931662	NDUFB4	3	ENSG00000100906	432.193	0.0621606	0.134629	0.461719	0.644283	0.773027	NFKBIA	14	ENSG00000285268	8.30996	-0.30815	0.833933	-0.369514	0.711745	0.853566		1	ENSG00000123505	3246.62	-0.107968	0.235136	-0.459171	0.646111	0.793102	AMD1	6
ENSG00000151461	2051.73	-0.0344713	0.0946842	-0.364066	0.715809	0.84232	UPF2	10	ENSG00000258881	11.5401	-0.246219	0.68763	-0.358069	0.720292	0.846895		2	ENSG00000141425	4903.71	-0.0249787	0.0636058	-0.392711	0.694533	0.816869	RPRD1A	18	ENSG00000244723	27.8763	-0.155354	0.54442	-0.285356	0.775371	0.8836	ASLP1	22	ENSG00000066294	15.0411	-0.238201	0.872509	-0.273007	0.784848	0.931662	CD84	1	ENSG00000101082	10.4349	-0.325546	0.704969	-0.461788	0.644233	0.773027	SLA2	20	ENSG00000175894	31.4909	0.153124	0.414512	0.369408	0.711823	0.853569	TSPEAR	21	ENSG00000135828	170.57	0.0750554	0.163525	0.458986	0.646244	0.793208	RNASEL	1
ENSG00000157992	14.4311	0.218457	0.600694	0.363675	0.716101	0.84232	KRTCAP3	2	ENSG00000043591	11.2866	-0.241811	0.675589	-0.357927	0.720398	0.846897	ADRB1	10	ENSG00000186409	402.621	-0.0513917	0.131017	-0.392252	0.694872	0.817209	CCDC30	1	ENSG00000231784	29.8473	-0.170099	0.596357	-0.28523	0.775468	0.883646	DBIL5P	17	ENSG00000088854	1337.45	-0.0447061	0.162622	-0.274908	0.783387	0.931662	DNAAF9	20	ENSG00000143776	2993.64	-0.0703057	0.152257	-0.461757	0.644255	0.773027	CDC42BPA	1	ENSG00000164742	1038.61	-0.0551775	0.149509	-0.369057	0.712085	0.853821	ADCY1	7	ENSG00000169314	22.2923	0.236698	0.516124	0.458607	0.646516	0.79343	C22orf15	22
ENSG00000169062	3261.36	-0.0269491	0.0741286	-0.363545	0.716198	0.84232	UPF3A	13	ENSG00000176798	10.0878	0.274806	0.767743	0.357941	0.720388	0.846897	OR51L1	11	ENSG00000117228	15.6999	-0.254085	0.647991	-0.392112	0.694975	0.817271	GBP1	1	ENSG00000168612	420.951	0.0497133	0.174341	0.28515	0.775529	0.883652	ZSWIM1	20	ENSG00000105679	278.501	0.0536096	0.196061	0.273433	0.784521	0.931662	GAPDHS	19	ENSG00000099910	797.419	0.0499472	0.108205	0.461597	0.64437	0.773076	KLHL22	22	ENSG00000121058	1373.78	0.0408075	0.110645	0.368815	0.712266	0.853962	COIL	17	ENSG00000288920	1710.95	0.0324068	0.0706641	0.458603	0.646519	0.79343	RPSA2	19
ENSG00000214826	227.819	0.0764116	0.21001	0.363848	0.715972	0.84232	DDX12P	12	ENSG00000136758	7304.22	0.0206185	0.0576321	0.357761	0.720522	0.846982	YME1L1	10	ENSG00000162714	2107.07	0.0276848	0.0706266	0.391988	0.695067	0.81732	ZNF496	1	ENSG00000113212	26.4559	0.161041	0.565354	0.28485	0.775759	0.883776	PCDHB7	5	ENSG00000105971	121.758	-0.149911	0.549536	-0.272796	0.78501	0.931662	CAV2	7	ENSG00000144048	617.268	0.0663667	0.143866	0.461309	0.644577	0.773156	DUSP11	2	ENSG00000183255	7079.63	-0.0323575	0.0877464	-0.368761	0.712306	0.853962	PTTG1IP	21	ENSG00000153898	14.4233	0.262633	0.572766	0.458534	0.646569	0.793433	MCOLN2	1
ENSG00000273983	12.6472	-0.253947	0.698531	-0.363544	0.716198	0.84232	H3C8	6	ENSG00000119508	83.7947	0.100192	0.280364	0.357364	0.72082	0.847166	NR4A3	9	ENSG00000225125	28.2587	0.186482	0.475849	0.391893	0.695138	0.817343	RANP4	X	ENSG00000143971	501.488	-0.0432739	0.151951	-0.284788	0.775806	0.883776	ETAA1	2	ENSG00000106125	215.753	0.0736686	0.268855	0.274009	0.784078	0.931662	MINDY4	7	ENSG00000177879	2318.74	0.0568365	0.12319	0.461372	0.644532	0.773156	AP3S1	5	ENSG00000088367	2052.1	-0.037313	0.101264	-0.368473	0.71252	0.854157	EPB41L1	20	ENSG00000157315	34.81	-0.162623	0.354825	-0.458318	0.646724	0.793566	TMED6	16
ENSG00000288633	65.5975	-0.115944	0.318847	-0.363635	0.716131	0.84232		7	ENSG00000233954	28.8328	-0.155662	0.435525	-0.357413	0.720783	0.847166	UQCRHL	1	ENSG00000080709	40.9729	0.142772	0.364531	0.391659	0.695311	0.817488	KCNN2	5	ENSG00000256407	16.1801	-0.350001	1.22895	-0.284798	0.775799	0.883776		1	ENSG00000118515	104.279	0.090597	0.331849	0.273007	0.784848	0.931662	SGK1	6	ENSG00000185000	226.183	-0.0731852	0.158603	-0.461437	0.644485	0.773156	DGAT1	8	ENSG00000182208	253.96	-0.0582087	0.158061	-0.368266	0.712675	0.854218	MOB2	11	ENSG00000162735	3594.48	-0.0336964	0.0735507	-0.458139	0.646853	0.793666	PEX19	1
ENSG00000105176	3289.4	-0.0292204	0.0804058	-0.363412	0.716297	0.842361	URI1	19	ENSG00000270392	316.845	-0.0538381	0.150663	-0.357342	0.720836	0.847166	PFN1P2	1	ENSG00000143552	9.16151	0.315995	0.807124	0.391507	0.695423	0.817501	NUP210L	1	ENSG00000011201	317.509	-0.0896805	0.315299	-0.28443	0.776081	0.883961	ANOS1	X	ENSG00000123144	6344.5	0.0493012	0.179474	0.274698	0.783548	0.931662	TRIR	19	ENSG00000286905	134.671	0.0915083	0.198444	0.461129	0.644706	0.773255		2	ENSG00000214575	127.755	-0.0762546	0.207027	-0.368332	0.712626	0.854218	CPEB1	15	ENSG00000166959	32.8829	-0.176666	0.385684	-0.458059	0.64691	0.79368	MS4A8	11
ENSG00000108509	251.645	0.0643267	0.177096	0.36323	0.716433	0.842459	CAMTA2	17	ENSG00000156313	662.86	0.0366507	0.102596	0.357234	0.720916	0.8472	RPGR	X	ENSG00000215548	20.1837	0.202265	0.516613	0.391522	0.695412	0.817501	FRG1JP	9	ENSG00000162738	8426.04	-0.0363615	0.127838	-0.284435	0.776077	0.883961	VANGL2	1	ENSG00000130165	1419.32	-0.0452133	0.165306	-0.273512	0.784459	0.931662	ELOF1	19	ENSG00000134533	16.161	-0.230603	0.500177	-0.461043	0.644768	0.773273	RERG	12	ENSG00000153832	200.435	0.062523	0.169986	0.367812	0.713013	0.854376	FBXO36	2	ENSG00000101413	2585.06	0.028776	0.0628524	0.457835	0.647071	0.793704	RPRD1B	20
ENSG00000104635	1645.91	0.0415075	0.114354	0.362973	0.716625	0.842501	SLC39A14	8	ENSG00000163389	1169.03	-0.0282693	0.0791543	-0.357142	0.720985	0.847219	POGLUT1	3	ENSG00000188786	692.269	0.041686	0.106498	0.391427	0.695482	0.817511	MTF1	1	ENSG00000127774	1001.42	-0.0442316	0.155641	-0.28419	0.776265	0.884042	EMC6	17	ENSG00000132300	2594.01	0.0255279	0.0934194	0.273261	0.784652	0.931662	PTCD3	2	ENSG00000007866	728.246	-0.0496841	0.107837	-0.460731	0.644991	0.773317	TEAD3	6	ENSG00000165724	699.336	-0.0541388	0.147155	-0.367904	0.712945	0.854376	ZMYND19	9	ENSG00000111644	33.7482	0.178399	0.389586	0.45792	0.64701	0.793704	ACRBP	12
ENSG00000121454	137.574	0.0892066	0.245736	0.363019	0.716591	0.842501	LHX4	1	ENSG00000165805	30.5258	-0.14961	0.419805	-0.356381	0.721556	0.847692	C12orf50	12	ENSG00000147251	943.104	0.0362706	0.0928945	0.39045	0.696204	0.818301	DOCK11	X	ENSG00000188372	93.2396	0.0920589	0.323885	0.284233	0.776232	0.884042	ZP3	7	ENSG00000133103	541.923	-0.0411386	0.150429	-0.273476	0.784487	0.931662	COG6	13	ENSG00000118579	5930.17	-0.0323432	0.070187	-0.460815	0.644931	0.773317	MED28	4	ENSG00000254470	449.929	-0.0468953	0.127439	-0.367981	0.712888	0.854376	AP5B1	11	ENSG00000171227	11.1687	-0.32951	0.71964	-0.457882	0.647037	0.793704	TMEM37	2
ENSG00000196378	167.13	0.0678193	0.186798	0.363063	0.716558	0.842501	ZNF34	8	ENSG00000168101	398.48	-0.0504747	0.141653	-0.356325	0.721597	0.847692	NUDT16L1	16	ENSG00000104814	12.0641	0.256962	0.659684	0.389522	0.69689	0.819047	MAP4K1	19	ENSG00000125851	190.653	-0.149356	0.526326	-0.283772	0.776585	0.884343	PCSK2	20	ENSG00000133107	403.571	0.205662	0.753721	0.272863	0.784959	0.931662	TRPC4	13	ENSG00000169814	367.456	0.061937	0.134422	0.460766	0.644966	0.773317	BTD	3	ENSG00000287977	95.6234	0.116335	0.316285	0.367819	0.713008	0.854376		3	ENSG00000183091	119.328	-0.101682	0.222386	-0.457232	0.647504	0.794147	NEB	2
ENSG00000183117	22.8953	-0.183865	0.506788	-0.362804	0.716751	0.842589	CSMD1	8	ENSG00000188312	513.689	0.0414149	0.116208	0.356385	0.721552	0.847692	CENPP	9	ENSG00000119922	39.71	0.151587	0.389322	0.38936	0.69701	0.819129	IFIT2	10	ENSG00000123191	673.739	-0.0787856	0.277756	-0.283651	0.776678	0.884384	ATP7B	13	ENSG00000134575	1518.57	0.033687	0.123152	0.27354	0.784438	0.931662	ACP2	11	ENSG00000171724	2590.19	-0.0344778	0.0748267	-0.460768	0.644965	0.773317	VAT1L	16	ENSG00000263513	130.821	-0.177301	0.482261	-0.367645	0.713138	0.854463	FAM72C	1	ENSG00000278530	50.3212	0.138494	0.302916	0.457202	0.647526	0.794147	CHMP1B2P	X
ENSG00000171735	1655.87	0.0365732	0.100866	0.36259	0.716911	0.842641	CAMTA1	1	ENSG00000227471	63.2045	0.113555	0.318673	0.356336	0.721589	0.847692	AKR1B15	7	ENSG00000171657	12.6622	-0.270808	0.695834	-0.389185	0.69714	0.819222	GPR82	X	ENSG00000172171	236.147	-0.0627602	0.221367	-0.283512	0.776784	0.884441	TEFM	17	ENSG00000135049	1289.25	0.0470899	0.17178	0.274129	0.783986	0.931662	AGTPBP1	9	ENSG00000149658	2605.99	0.0420941	0.0913777	0.460661	0.645042	0.773322	YTHDF1	20	ENSG00000189423	86.7647	-0.118473	0.322432	-0.367435	0.713294	0.854589	USP32P3	17	ENSG00000164949	176.867	-0.0848746	0.185742	-0.456949	0.647708	0.794269	GEM	8
ENSG00000228681	22.7977	0.182422	0.503004	0.362665	0.716855	0.842641		2	ENSG00000049249	39.4378	0.134981	0.379398	0.355778	0.722007	0.847919	TNFRSF9	1	ENSG00000056736	393.383	0.0495792	0.127426	0.389084	0.697214	0.819232	IL17RB	3	ENSG00000181610	1323.98	-0.035726	0.126064	-0.283396	0.776873	0.884478	MRPS23	17	ENSG00000143252	2528.79	0.0348426	0.127571	0.273124	0.784758	0.931662	SDHC	1	ENSG00000188199	46.3922	-0.155348	0.337327	-0.460527	0.645138	0.773381	NUTM2B	10	ENSG00000110060	479.605	0.0530744	0.144593	0.367059	0.713575	0.854739	PUS3	11	ENSG00000188039	17.3458	0.281534	0.616138	0.456933	0.647719	0.794269	NWD1	19
ENSG00000238227	835.62	-0.039228	0.108204	-0.362536	0.716951	0.842641	TMEM250	9	ENSG00000144713	8130.48	0.0201696	0.0567011	0.355718	0.722052	0.847919	RPL32	3	ENSG00000275956	10.4722	0.302501	0.777563	0.389037	0.697249	0.819232		3	ENSG00000105971	130.033	0.159046	0.561983	0.283009	0.77717	0.884752	CAV2	7	ENSG00000155465	32.446	0.119386	0.436739	0.273359	0.784578	0.931662	SLC7A7	14	ENSG00000179431	985.594	0.052572	0.114227	0.460242	0.645343	0.77357	FJX1	11	ENSG00000115084	2373.44	0.0506419	0.137964	0.367067	0.713569	0.854739	SLC35F5	2	ENSG00000156273	2834.79	-0.0328948	0.0720044	-0.456844	0.647783	0.79429	BACH1	21
ENSG00000196747	22.392	-0.191049	0.527335	-0.362291	0.717135	0.842796	H2AC13	6	ENSG00000146232	324.668	-0.0505546	0.142107	-0.355751	0.722027	0.847919	NFKBIE	6	ENSG00000136206	39.8549	-0.170676	0.438816	-0.388946	0.697316	0.819252	SPDYE1	7	ENSG00000149600	1073.09	0.0383024	0.135426	0.282828	0.777309	0.884782	COMMD7	20	ENSG00000158793	1090.4	0.0392669	0.143848	0.272975	0.784872	0.931662	NIT1	1	ENSG00000161217	1379.51	-0.0423593	0.0920775	-0.46004	0.645488	0.773688	PCYT1A	3	ENSG00000128606	1674.22	-0.0412644	0.112396	-0.367135	0.713518	0.854739	LRRC17	7	ENSG00000152939	22.633	-0.292588	0.640565	-0.456766	0.647839	0.794301	MARVELD2	5
ENSG00000168152	869.499	0.0392185	0.108283	0.362185	0.717214	0.842828	THAP9	4	ENSG00000277150	16.9013	-0.200946	0.564591	-0.355914	0.721905	0.847919	F8A3	X	ENSG00000198682	116.258	-0.0846379	0.217798	-0.388607	0.697567	0.819487	PAPSS2	10	ENSG00000162623	293.866	0.0800216	0.28292	0.282841	0.777299	0.884782	TYW3	1	ENSG00000164919	1513.03	0.0474621	0.173403	0.27371	0.784308	0.931662	COX6C	8	ENSG00000147689	62.3894	0.141956	0.308794	0.459712	0.645723	0.773857	FAM83A	8	ENSG00000125676	3667.65	0.036519	0.0995947	0.366676	0.71386	0.855007	THOC2	X	ENSG00000153347	26.1551	-0.202874	0.444225	-0.456692	0.647892	0.794308	FAM81B	5
ENSG00000064490	809.653	-0.0400045	0.110528	-0.361939	0.717398	0.842896	RFXANK	19	ENSG00000288709	16.9013	-0.200946	0.564591	-0.355914	0.721905	0.847919	F8A2	X	ENSG00000106333	181.63	-0.0740195	0.190629	-0.388292	0.6978	0.819647	PCOLCE	7	ENSG00000180044	17.2678	-0.228511	0.808267	-0.282717	0.777393	0.884814	C3orf80	3	ENSG00000166340	1331.37	-0.0291211	0.106753	-0.272789	0.785015	0.931662	TPP1	11	ENSG00000204843	4888.38	-0.048742	0.106025	-0.45972	0.645717	0.773857	DCTN1	2	ENSG00000240045	16.1316	0.227929	0.621702	0.36662	0.713902	0.855007	STRIT1	3	ENSG00000080822	3462.45	-0.0312084	0.0683775	-0.456413	0.648093	0.794465	CLDND1	3
ENSG00000183527	1533.15	-0.0376961	0.104162	-0.361899	0.717428	0.842896	PSMG1	21	ENSG00000101134	434.597	0.116868	0.328606	0.355648	0.722104	0.84792	DOK5	20	ENSG00000256552	40.6488	0.148311	0.381962	0.388286	0.697804	0.819647		12	ENSG00000170190	120.893	-0.071845	0.254292	-0.282529	0.777538	0.884914	SLC16A5	17	ENSG00000167178	462.475	0.232539	0.849593	0.273706	0.78431	0.931662	ISLR2	15	ENSG00000203722	9.23318	-0.352529	0.767245	-0.459474	0.645894	0.774006	RAET1G	6	ENSG00000196632	1605.38	-0.0484005	0.132116	-0.366348	0.714105	0.855189	WNK3	X	ENSG00000149499	468.814	-0.0580947	0.127293	-0.456384	0.648114	0.794465	EML3	11
ENSG00000225697	662.997	-0.0407875	0.112697	-0.361923	0.717409	0.842896	SLC26A6	3	ENSG00000131591	323.324	0.0509347	0.143309	0.355419	0.722276	0.84806	C1orf159	1	ENSG00000105948	873.328	-0.0375861	0.0969271	-0.387777	0.698181	0.819795	IFT56	7	ENSG00000276045	390.589	0.0702829	0.249212	0.28202	0.777928	0.885294	ORAI1	12	ENSG00000176422	473.643	0.0416318	0.151907	0.274061	0.784037	0.931662	SPRYD4	12	ENSG00000119121	14.3637	-0.250957	0.546718	-0.459024	0.646217	0.774292	TRPM6	9	ENSG00000167968	15.4144	0.240222	0.656007	0.366188	0.714225	0.85527	DNASE1L2	16	ENSG00000115993	1489.63	-0.0337226	0.0739129	-0.456248	0.648212	0.79447	TRAK2	2
ENSG00000159210	1419.6	-0.0361131	0.0998192	-0.361786	0.717512	0.842934	SNF8	17	ENSG00000172146	39.624	-0.147159	0.41426	-0.355233	0.722415	0.848162	OR1A1	17	ENSG00000115875	9613.41	0.0245687	0.0633934	0.387559	0.698343	0.819795	SRSF7	2	ENSG00000178177	652.709	0.0437183	0.155281	0.281543	0.778294	0.885647	LCORL	4	ENSG00000177125	498.147	0.0521219	0.189982	0.274351	0.783815	0.931662	ZBTB34	9	ENSG00000182601	53.9902	-0.1362	0.296724	-0.459011	0.646226	0.774292	HS3ST4	16	ENSG00000143578	243.608	-0.0636313	0.17396	-0.365781	0.714528	0.855571	CREB3L4	1	ENSG00000270882	54.8001	-0.390187	0.855182	-0.456262	0.648201	0.79447	H4C14	1
ENSG00000144867	966.303	-0.047718	0.131924	-0.36171	0.717569	0.84294	SRPRB	3	ENSG00000157184	761.361	-0.0368809	0.103997	-0.354636	0.722863	0.848626	CPT2	1	ENSG00000131165	1629.65	0.0305054	0.078687	0.387681	0.698252	0.819795	CHMP1A	16	ENSG00000165185	1446.6	-0.0504459	0.179478	-0.28107	0.778656	0.88581	KIAA1958	9	ENSG00000184226	1449.34	0.223705	0.820088	0.272781	0.785021	0.931662	PCDH9	13	ENSG00000089157	33444.1	-0.0411266	0.0896392	-0.458801	0.646377	0.774361	RPLP0	12	ENSG00000183977	19.0008	-0.205829	0.562851	-0.36569	0.714596	0.855591	PP2D1	3	ENSG00000086200	1519.41	-0.0319738	0.0701087	-0.45606	0.648347	0.794578	IPO11	5
ENSG00000011132	193.529	-0.066778	0.184743	-0.361464	0.717752	0.843094	APBA3	19	ENSG00000165899	33.7478	0.147635	0.416575	0.354401	0.723038	0.848709	OTOGL	12	ENSG00000141527	99.7727	0.0986102	0.25439	0.387634	0.698287	0.819795	CARD14	17	ENSG00000170954	285.514	0.0562868	0.200235	0.281104	0.77863	0.88581	ZNF415	19	ENSG00000196182	3289.89	-0.0406684	0.148429	-0.273993	0.78409	0.931662	STK40	1	ENSG00000186376	534.505	0.0513864	0.112001	0.458802	0.646376	0.774361	ZNF75D	X	ENSG00000268747	7.89785	-0.280071	0.766126	-0.365567	0.714688	0.855639	COX16P1	19	ENSG00000109819	121.61	-0.0907126	0.199069	-0.455685	0.648617	0.794757	PPARGC1A	4
ENSG00000112425	417.938	-0.0493254	0.136578	-0.361151	0.717986	0.843186	EPM2A	6	ENSG00000254858	264.613	-0.0581433	0.164049	-0.354427	0.723019	0.848709	MPV17L2	19	ENSG00000162736	3367.31	0.0270418	0.0697685	0.387593	0.698317	0.819795	NCSTN	1	ENSG00000174917	691.085	-0.0494422	0.175926	-0.28104	0.77868	0.88581	MICOS13	19	ENSG00000198755	15750.5	-0.0379218	0.138494	-0.273817	0.784225	0.931662	RPL10A	6	ENSG00000136542	73.7981	0.140193	0.30588	0.458327	0.646718	0.774713	GALNT5	2	ENSG00000180834	97.2253	-0.111895	0.30632	-0.365287	0.714897	0.855827	MAP6D1	3	ENSG00000136295	8399.27	0.0267644	0.0587376	0.455661	0.648634	0.794757	TTYH3	7
ENSG00000120334	612.501	0.0470811	0.130355	0.361176	0.717968	0.843186	CENPL	1	ENSG00000166546	26.6255	-0.16092	0.454246	-0.354257	0.723146	0.848775	BEAN1	16	ENSG00000184261	78.4737	0.109731	0.282965	0.38779	0.698171	0.819795	KCNK12	2	ENSG00000176171	589.18	0.0507273	0.180531	0.280989	0.778719	0.88581	BNIP3	10	ENSG00000204920	257.487	0.0594911	0.216718	0.274509	0.783693	0.931662	ZNF155	19	ENSG00000176148	384.478	0.0950698	0.207475	0.458222	0.646793	0.774747	TCP11L1	11	ENSG00000129055	2071.9	-0.0470778	0.128942	-0.365107	0.715032	0.855895	ANAPC13	3	ENSG00000166847	6333.8	0.0348149	0.0763974	0.455707	0.6486	0.794757	DCTN5	16
ENSG00000167264	360.082	-0.0512617	0.14192	-0.3612	0.71795	0.843186	DUS2	16	ENSG00000258465	13.1034	-0.914629	2.5826	-0.354151	0.723226	0.848806		1	ENSG00000214954	43.7804	0.134058	0.345956	0.387502	0.698385	0.819795	LRRC69	8	ENSG00000197021	669.72	0.0448129	0.159373	0.281184	0.77857	0.88581	EOLA2	X	ENSG00000243811	31.7356	0.180969	0.661002	0.27378	0.784253	0.931662	APOBEC3D	22	ENSG00000101966	2006.12	0.0520957	0.113714	0.458131	0.646859	0.774769	XIAP	X	ENSG00000134882	1036.64	-0.0362644	0.0993438	-0.365039	0.715082	0.855895	UBAC2	13	ENSG00000130313	909.359	-0.0462406	0.101509	-0.45553	0.648728	0.794815	PGLS	19
ENSG00000137513	1103.23	0.0346603	0.0960476	0.360866	0.7182	0.843375	NARS2	11	ENSG00000204386	111.513	-0.235664	0.665594	-0.354066	0.72329	0.84882	NEU1	6	ENSG00000229320	134.649	-0.0843406	0.217512	-0.387751	0.6982	0.819795	KRT8P12	3	ENSG00000196504	3871.84	0.0420447	0.1498	0.280673	0.778961	0.886021	PRPF40A	2	ENSG00000256616	20.2624	0.165672	0.606575	0.273127	0.784756	0.931662	ADGRA3P1	18	ENSG00000205571	60.6028	0.134999	0.294727	0.458049	0.646917	0.774784	SMN2	5	ENSG00000226318	10.226	0.244622	0.670191	0.365003	0.715109	0.855895	RPS3AP38	10	ENSG00000185115	93.1503	0.100547	0.220807	0.455362	0.648849	0.794906	NSMCE3	15
ENSG00000134874	3556.42	-0.0260672	0.0722493	-0.360795	0.718253	0.843377	DZIP1	13	ENSG00000127364	69.6809	-0.0992063	0.280697	-0.353428	0.723767	0.848827	TAS2R4	7	ENSG00000231296	7.91081	0.350713	0.904885	0.387577	0.698329	0.819795		1	ENSG00000175782	837.128	0.0460342	0.164235	0.280294	0.779252	0.886287	SLC35E3	12	ENSG00000277290	28.4762	-0.160368	0.586922	-0.273236	0.784672	0.931662		11	ENSG00000226359	10.2831	-0.295923	0.646713	-0.457579	0.647255	0.775132	ACTG1P24	17	ENSG00000085719	3405.21	-0.0314105	0.0861383	-0.364652	0.715371	0.856053	CPNE3	8	ENSG00000177034	1796.28	0.181527	0.399303	0.454609	0.649391	0.795512	MTX3	5
ENSG00000116095	751.804	0.040636	0.112673	0.360653	0.718359	0.843388	PLEKHA3	2	ENSG00000129691	2431.47	0.0225242	0.0636505	0.353874	0.723434	0.848827	ASH2L	8	ENSG00000114115	408.389	-0.0610165	0.157668	-0.386994	0.69876	0.820125	RBP1	3	ENSG00000162419	688.002	-0.0484935	0.17318	-0.280018	0.779464	0.886354	GMEB1	1	ENSG00000153029	24.9977	0.144285	0.529265	0.272614	0.78515	0.931739	MR1	1	ENSG00000166261	870.405	0.0424998	0.0928938	0.457509	0.647305	0.775136	ZNF202	11	ENSG00000160818	602.525	0.0562346	0.154258	0.364549	0.715448	0.856053	GPATCH4	1	ENSG00000261649	9.4366	0.318933	0.702156	0.454219	0.649671	0.795798	GOLGA6L7	15
ENSG00000289690	17.9487	-0.213995	0.59337	-0.360643	0.718366	0.843388		7	ENSG00000130544	267.462	-0.0581692	0.164516	-0.353578	0.723655	0.848827	ZNF557	19	ENSG00000147113	28.1004	0.189558	0.489919	0.386917	0.698818	0.820125	DIPK2B	X	ENSG00000171320	464.116	0.0538538	0.192305	0.280044	0.779444	0.886354	ESCO2	8	ENSG00000255112	1495.18	-0.0323623	0.118772	-0.272475	0.785257	0.931739	CHMP1B	18	ENSG00000049239	1860.39	0.0623583	0.136334	0.457395	0.647387	0.775179	H6PD	1	ENSG00000168255	404.259	0.0549515	0.150712	0.364611	0.715402	0.856053	POLR2J3	7	ENSG00000257576	26.1142	0.190951	0.420458	0.454149	0.649721	0.795802	HSPD1P4	12
ENSG00000164080	1950.03	-0.0368874	0.102419	-0.360162	0.718726	0.843749	RAD54L2	3	ENSG00000149792	1164.29	-0.0301444	0.0852668	-0.35353	0.723691	0.848827	MRPL49	11	ENSG00000185947	396.938	0.0514719	0.13303	0.386919	0.698816	0.820125	ZNF267	16	ENSG00000180423	152.461	0.0700665	0.250239	0.279998	0.779479	0.886354	HARBI1	11	ENSG00000290263	40.4434	0.198822	0.729562	0.272523	0.78522	0.931739		4	ENSG00000086848	1903.05	0.0331296	0.0724558	0.457239	0.647499	0.775256	ALG9	11	ENSG00000285257	22.1999	0.196905	0.539901	0.364705	0.715332	0.856053		10	ENSG00000254852	47.0399	-0.137339	0.30255	-0.45394	0.649872	0.795929	NPIPA2	16
ENSG00000234186	33.4803	-0.171477	0.476241	-0.360065	0.718799	0.843773	C16orf82	16	ENSG00000176927	35.8835	0.141933	0.401149	0.353817	0.723476	0.848827	EFCAB5	17	ENSG00000091436	1561.67	-0.0277091	0.0717017	-0.386449	0.699164	0.820214	MAP3K20	2	ENSG00000197261	36.77	0.148596	0.531108	0.279785	0.779642	0.886475	C6orf141	6	ENSG00000126460	9.56813	-0.256609	0.942157	-0.272364	0.785342	0.931771	PRRG2	19	ENSG00000079931	2034.43	0.0458913	0.1004	0.457085	0.64761	0.775333	MOXD1	6	ENSG00000133026	13177.7	0.0441618	0.121251	0.364217	0.715696	0.856287	MYH10	17	ENSG00000099821	853.728	-0.0394818	0.0870805	-0.453394	0.650265	0.796122	POLRMT	19
ENSG00000012822	790.125	-0.0505985	0.14058	-0.359927	0.718902	0.843833	CALCOCO1	12	ENSG00000213927	19.9151	0.198966	0.562797	0.35353	0.723691	0.848827	CCL27	9	ENSG00000105609	9.27486	0.301571	0.781052	0.386109	0.699416	0.820214	LILRB5	19	ENSG00000275882	95.5419	-0.152752	0.54623	-0.279647	0.779748	0.886531	IKBKGP1	X	ENSG00000160216	1531.94	-0.0503756	0.185015	-0.272278	0.785408	0.931771	AGPAT3	21	ENSG00000167978	18864	-0.11718	0.256679	-0.456525	0.648012	0.775758	SRRM2	16	ENSG00000167617	34.18	1.3577	3.73147	0.36385	0.71597	0.856492	CDC42EP5	19	ENSG00000103111	1855.01	0.0303269	0.0668711	0.453513	0.65018	0.796122	MON1B	16
ENSG00000143851	12.2136	-0.256794	0.714531	-0.359389	0.719304	0.844123	PTPN7	1	ENSG00000237988	10.0548	0.284302	0.803935	0.353638	0.72361	0.848827	OR2I1P	6	ENSG00000141665	293.641	0.0613654	0.158708	0.386655	0.699011	0.820214	FBXO15	18	ENSG00000069493	331.564	0.058168	0.208312	0.279235	0.780064	0.886762	CLEC2D	12	ENSG00000185753	357.909	0.0520183	0.19109	0.272219	0.785454	0.931771	CXorf38	X	ENSG00000250869	26.3314	-0.206723	0.452899	-0.456443	0.648072	0.775773		8	ENSG00000179363	10.6467	0.296308	0.814368	0.36385	0.71597	0.856492	TMEM31	X	ENSG00000110047	1733.91	0.034306	0.075654	0.453459	0.650218	0.796122	EHD1	11
ENSG00000149305	18.2501	0.198697	0.552829	0.359419	0.719281	0.844123	HTR3B	11	ENSG00000262152	10.7016	-0.277727	0.784624	-0.353962	0.723368	0.848827	GREP1	16	ENSG00000142453	3223.03	0.0254729	0.0659189	0.386428	0.69918	0.820214	CARM1	19	ENSG00000106077	399.713	-0.0659592	0.236161	-0.279297	0.780017	0.886762	ABHD11	7	ENSG00000136897	858.919	0.036446	0.134117	0.271748	0.785816	0.932065	MRPL50	9	ENSG00000248710	27.3739	0.280057	0.613866	0.456219	0.648232	0.77591	TRIM59-IFT80	3	ENSG00000139826	961.164	-0.0402092	0.110666	-0.363339	0.716351	0.856824	ABHD13	13	ENSG00000119421	921.98	0.0393606	0.0867954	0.453487	0.650198	0.796122	NDUFA8	9
ENSG00000225036	14.4774	0.238862	0.664528	0.359446	0.719262	0.844123	CDK4P1	1	ENSG00000286106	30.2219	-0.165911	0.469413	-0.353444	0.723756	0.848827	NOTCH2NLR	1	ENSG00000144567	1522.84	-0.0285973	0.0740741	-0.386063	0.69945	0.820214	RETREG2	2	ENSG00000138134	82.0901	0.131652	0.471601	0.27916	0.780122	0.886764	STAMBPL1	10	ENSG00000185189	1871.58	-0.0475981	0.175152	-0.271753	0.785812	0.932065	NRBP2	8	ENSG00000136940	1451.11	-0.041637	0.0912843	-0.456125	0.6483	0.775935	PDCL	9	ENSG00000278522	10.0054	-0.474138	1.30472	-0.363401	0.716305	0.856824	POTEB3	15	ENSG00000174109	221.044	-0.0757676	0.167063	-0.453526	0.65017	0.796122	UQCC4	16
ENSG00000273509	16.1846	-0.222839	0.620719	-0.359001	0.719594	0.844402	CNTNAP3P1	9	ENSG00000111358	1446.62	0.0260632	0.0737968	0.353175	0.723957	0.848989	GTF2H3	12	ENSG00000167772	14.304	0.238214	0.616985	0.386094	0.699427	0.820214	ANGPTL4	19	ENSG00000178772	24.3964	-0.154135	0.552371	-0.279042	0.780212	0.886803	CPN2	3	ENSG00000006747	44.751	0.118695	0.437359	0.27139	0.786091	0.932119	SCIN	7	ENSG00000075407	774.578	0.0566643	0.124268	0.455986	0.6484	0.775942	ZNF37A	10	ENSG00000007376	226.22	0.0591488	0.162885	0.363132	0.716506	0.856885	RPUSD1	16	ENSG00000119669	3133.12	-0.0367144	0.0809896	-0.453323	0.650316	0.796127	IRF2BPL	14
ENSG00000164440	45.7839	-0.133768	0.372818	-0.358802	0.719743	0.844515	TXLNB	6	ENSG00000148719	881.595	0.0336891	0.0954561	0.352928	0.724143	0.849145	DNAJB12	10	ENSG00000171044	100.806	-0.0913265	0.236432	-0.38627	0.699297	0.820214	XKR6	8	ENSG00000180855	142.182	0.0895956	0.321388	0.278777	0.780416	0.88697	ZNF443	19	ENSG00000007341	463.786	-0.0423906	0.156362	-0.271106	0.786309	0.932119	ST7L	1	ENSG00000163879	2100.69	0.0339069	0.0743536	0.456022	0.648374	0.775942	DNALI1	1	ENSG00000162430	4415.07	-0.0341806	0.094112	-0.36319	0.716463	0.856885	SELENON	1	ENSG00000124356	2101.06	-0.0320527	0.0707174	-0.453251	0.650368	0.796133	STAMBP	2
ENSG00000182150	2139.38	-0.0331239	0.0923606	-0.358636	0.719867	0.8446	ERCC6L2	9	ENSG00000085982	1682.21	0.0269279	0.0763183	0.352837	0.72421	0.849163	USP40	2	ENSG00000174807	96.2096	-0.121086	0.313478	-0.386265	0.6993	0.820214	CD248	11	ENSG00000105171	738.102	-0.0398116	0.142967	-0.278467	0.780654	0.887176	POP4	19	ENSG00000113068	1874.11	-0.0382825	0.141151	-0.271217	0.786224	0.932119	PFDN1	5	ENSG00000137310	282.372	0.0729604	0.160054	0.45585	0.648498	0.776003	TCF19	6	ENSG00000125841	951.254	-0.0393514	0.108518	-0.362625	0.716885	0.857214	NRSN2	20	ENSG00000017797	2462.51	-0.0297375	0.0656416	-0.453028	0.650528	0.796156	RALBP1	18
ENSG00000211643	50.5693	0.134616	0.375433	0.358563	0.719922	0.844603	IGLV5-52	22	ENSG00000188070	2539.25	-0.0215699	0.0612075	-0.352406	0.724534	0.849481	ZFTA	11	ENSG00000180304	3898.33	0.0222258	0.0575427	0.38625	0.699312	0.820214	OAZ2	15	ENSG00000153029	21.6612	-0.154374	0.554675	-0.278314	0.780772	0.887246	MR1	1	ENSG00000137692	1144.65	0.0326863	0.120495	0.271267	0.786186	0.932119	DCUN1D5	11	ENSG00000156958	348.597	-0.0572037	0.125558	-0.455598	0.648679	0.776164	GALK2	15	ENSG00000164114	1643.78	-0.0454614	0.125351	-0.362673	0.716849	0.857214	MAP9	4	ENSG00000158470	3218.45	0.0269944	0.0595752	0.453114	0.650467	0.796156	B4GALT5	20
ENSG00000172009	1483.11	0.0316336	0.0882597	0.358415	0.720032	0.844672	THOP1	19	ENSG00000143742	23270.3	-0.017143	0.0486714	-0.352219	0.724674	0.849584	SRP9	1	ENSG00000185985	11.1352	0.28327	0.733576	0.386149	0.699387	0.820214	SLITRK2	X	ENSG00000133193	641.587	0.0464939	0.167142	0.27817	0.780882	0.887307	VCF1	17	ENSG00000152102	7210.12	-0.0259148	0.0954443	-0.271518	0.785993	0.932119	FAM168B	2	ENSG00000170836	1300.11	-0.0387329	0.0850895	-0.455202	0.648964	0.776422	PPM1D	17	ENSG00000166869	25.4162	0.200661	0.553557	0.362494	0.716983	0.857269	CHP2	16	ENSG00000236252	39.153	-0.155011	0.342122	-0.453088	0.650485	0.796156		9
ENSG00000187650	44.7507	0.123635	0.345081	0.358277	0.720136	0.844732	VMAC	19	ENSG00000141026	622.399	0.0364608	0.103671	0.351698	0.725065	0.849931	MED9	17	ENSG00000197928	605.792	0.0403413	0.104345	0.386614	0.699042	0.820214	ZNF677	19	ENSG00000095539	456.667	0.0499017	0.179464	0.278059	0.780967	0.887339	SEMA4G	10	ENSG00000152778	455.152	-0.049235	0.181295	-0.271574	0.785949	0.932119	IFIT5	10	ENSG00000197429	507.605	0.0619717	0.136151	0.455168	0.648989	0.776422	IPP	1	ENSG00000167635	4930.87	0.0346085	0.0955167	0.36233	0.717106	0.857354	ZNF146	19	ENSG00000248643	249.309	0.0705213	0.155722	0.452866	0.650646	0.796242	RBM14-RBM4	11
ENSG00000262333	72.9379	-0.102334	0.285779	-0.358086	0.720279	0.844839	HNRNPA1P16	17	ENSG00000175040	350.307	0.0517842	0.147246	0.351684	0.725075	0.849931	CHST2	3	ENSG00000259956	4654.64	0.0221154	0.0573101	0.385891	0.699578	0.820304	RBM15B	3	ENSG00000132970	1879.76	0.0356691	0.12843	0.277731	0.781219	0.887562	WASF3	13	ENSG00000162592	11.0903	0.234356	0.86348	0.271409	0.786076	0.932119	CCDC27	1	ENSG00000229052	20.5519	0.213697	0.469731	0.454936	0.649155	0.776565	MND1P1	1	ENSG00000100417	617.376	-0.0494069	0.136507	-0.361935	0.7174	0.857644	PMM1	22	ENSG00000049860	1109.83	-0.0382562	0.0844964	-0.452755	0.650725	0.796282	HEXB	5
ENSG00000101230	11.6148	0.248986	0.695724	0.357881	0.720433	0.844958	ISM1	20	ENSG00000185267	38.6265	0.131716	0.374795	0.351436	0.725262	0.850088	CDNF	10	ENSG00000109083	592.261	0.0413288	0.107132	0.385773	0.699665	0.820347	IFT20	17	ENSG00000103591	1717.82	-0.035628	0.128356	-0.277571	0.781342	0.887637	AAGAB	15	ENSG00000233750	139.826	0.0806823	0.297613	0.271098	0.786316	0.932119	CICP27	1	ENSG00000178752	51.3405	-0.137409	0.30214	-0.454787	0.649262	0.776637	ERFE	2	ENSG00000102181	2310.4	0.0401693	0.111014	0.361839	0.717473	0.857669	CD99L2	X	ENSG00000178691	3950.67	0.0282395	0.0624009	0.45255	0.650873	0.796405	SUZ12	17
ENSG00000117862	2296.67	-0.0292704	0.0818852	-0.357457	0.72075	0.845117	TXNDC12	1	ENSG00000089248	2080.07	0.0271859	0.0773993	0.351242	0.725407	0.850118	ERP29	12	ENSG00000073050	1628.19	-0.0297309	0.0771731	-0.38525	0.700052	0.82072	XRCC1	19	ENSG00000050426	782.973	0.0462848	0.166838	0.277424	0.781455	0.887701	LETMD1	12	ENSG00000176387	157.172	-0.118887	0.438719	-0.270986	0.786402	0.932154	HSD11B2	16	ENSG00000145494	1076.12	0.0537301	0.118277	0.454272	0.649633	0.777024	NDUFS6	5	ENSG00000196655	438.979	-0.0473607	0.130935	-0.361711	0.717568	0.857721	TRAPPC4	11	ENSG00000244681	12.878	-0.311155	0.68791	-0.452319	0.651039	0.796551	MTHFD2P1	3
ENSG00000155189	2016.44	-0.0276782	0.0774488	-0.357373	0.720812	0.845117	AGPAT5	8	ENSG00000153406	121.802	-0.0785029	0.223479	-0.351276	0.725381	0.850118	NMRAL1	16	ENSG00000188493	514.985	-0.0459349	0.119247	-0.385207	0.700084	0.82072	ACTMAP	19	ENSG00000122033	566.113	-0.0461966	0.166675	-0.277166	0.781653	0.887862	MTIF3	13	ENSG00000141252	1583.53	0.0390932	0.14433	0.270859	0.7865	0.932203	VPS53	17	ENSG00000103269	36.099	-0.163441	0.359986	-0.454022	0.649813	0.777142	RHBDL1	16	ENSG00000144306	1376.82	-0.0364293	0.100746	-0.361597	0.717653	0.85776	SCRN3	2	ENSG00000134910	3768.73	0.0276746	0.0611942	0.452242	0.651094	0.796561	STT3A	11
ENSG00000188342	1565.05	-0.0341288	0.0954322	-0.357624	0.720625	0.845117	GTF2F2	13	ENSG00000160408	682.77	0.0387288	0.110278	0.351192	0.725444	0.850118	ST6GALNAC6	9	ENSG00000012211	46.5842	0.130004	0.337656	0.385018	0.700224	0.820821	PRICKLE3	X	ENSG00000160221	2497.91	-0.0334187	0.120613	-0.277074	0.781723	0.887878	GATD3	21	ENSG00000125734	1113.45	0.0435287	0.160775	0.270743	0.786589	0.932241	GPR108	19	ENSG00000274588	8.93816	0.325868	0.717763	0.454005	0.649825	0.777142	DGKK	X	ENSG00000057657	15.8699	-0.212596	0.588585	-0.361198	0.717952	0.858055	PRDM1	6	ENSG00000100379	1056.43	0.0401513	0.0888399	0.451951	0.651304	0.796645	KCTD17	22
ENSG00000229816	25.135	-0.163018	0.455982	-0.35751	0.72071	0.845117	DDX50P1	2	ENSG00000277258	1808.41	0.0268438	0.0764564	0.3511	0.725513	0.850137	PCGF2	17	ENSG00000165105	28.6773	0.165546	0.43004	0.384954	0.700271	0.820821	RASEF	9	ENSG00000116151	368.677	0.0545172	0.196981	0.276763	0.781962	0.88802	MORN1	1	ENSG00000144713	11175.8	-0.0467855	0.172877	-0.270628	0.786677	0.932278	RPL32	3	ENSG00000135773	13.6988	-0.264062	0.582086	-0.453648	0.650082	0.777337	CAPN9	1	ENSG00000114902	1627.29	0.0548209	0.151862	0.360992	0.718105	0.858176	SPCS1	3	ENSG00000165807	12.7419	0.271499	0.600654	0.452005	0.651265	0.796645	PPP1R36	14
ENSG00000239486	10.69	-0.265275	0.742337	-0.357351	0.720829	0.845117		7	ENSG00000253558	23.8517	-0.177223	0.504879	-0.351021	0.725573	0.850145		5	ENSG00000109320	658.746	-0.0400412	0.104085	-0.384697	0.700462	0.820985	NFKB1	4	ENSG00000135378	23.8569	0.174877	0.631764	0.276807	0.781928	0.88802	PRRG4	11	ENSG00000164659	1026.97	0.0375027	0.138715	0.270358	0.786885	0.93239	ELAPOR2	7	ENSG00000272886	1739.25	0.0399101	0.0879681	0.453688	0.650053	0.777337	DCP1A	3	ENSG00000101843	1551.17	-0.0368363	0.102091	-0.360817	0.718236	0.858181	PSMD10	X	ENSG00000167524	913.36	-0.0396108	0.0876424	-0.451959	0.651298	0.796645	RSKR	17
ENSG00000132196	1149	0.0526676	0.147488	0.357099	0.721018	0.845278	HSD17B7	1	ENSG00000272031	38.6023	0.132732	0.378258	0.350902	0.725662	0.850188	ANKRD34A	1	ENSG00000010244	11208.3	-0.0184877	0.0481736	-0.383773	0.701146	0.821727	ZNF207	17	ENSG00000168792	254.295	0.107933	0.390114	0.27667	0.782034	0.888038	ABHD15	17	ENSG00000170345	45.7415	-0.112519	0.416112	-0.270404	0.786849	0.93239	FOS	14	ENSG00000140612	4443.88	0.0476164	0.10502	0.453403	0.650259	0.777489	SEC11A	15	ENSG00000120913	283.702	0.0513095	0.142173	0.360894	0.718179	0.858181	PDLIM2	8	ENSG00000107140	245.715	0.101852	0.225459	0.451755	0.651445	0.796745	TESK1	9
ENSG00000165028	111.006	0.0862101	0.241862	0.356444	0.721508	0.845791	NIPSNAP3B	9	ENSG00000105355	1237.56	-0.0276491	0.0789403	-0.350253	0.726149	0.850647	PLIN3	19	ENSG00000174943	224.427	-0.0628232	0.163727	-0.383706	0.701196	0.821727	KCTD13	16	ENSG00000113966	139.76	-0.0690575	0.250019	-0.276209	0.782388	0.888375	ARL6	3	ENSG00000167791	6.60552	-0.46642	1.72801	-0.269918	0.787223	0.932678	CABP2	11	ENSG00000172006	312.997	-0.0608721	0.134313	-0.45321	0.650397	0.777489	ZNF554	19	ENSG00000176125	9.21247	0.272639	0.755696	0.360778	0.718265	0.858181	UFSP1	7	ENSG00000196313	4436.83	0.0274274	0.0607194	0.451707	0.65148	0.796745	POM121	7
ENSG00000196954	16.5618	-0.21591	0.606032	-0.356269	0.721639	0.845884	CASP4	11	ENSG00000147419	2530.13	-0.0229827	0.0656334	-0.350167	0.726213	0.850647	CCDC25	8	ENSG00000142528	947.095	-0.0354478	0.092418	-0.383559	0.701305	0.821795	ZNF473	19	ENSG00000169208	50.2095	0.123333	0.446849	0.276006	0.782543	0.888488	OR10G3	14	ENSG00000168356	36.7887	0.112821	0.41802	0.269894	0.787242	0.932678	SCN11A	3	ENSG00000196498	442.903	-0.207477	0.457685	-0.453318	0.65032	0.777489	NCOR2	12	ENSG00000168256	1598.77	-0.032274	0.0895072	-0.360575	0.718418	0.85824	NKIRAS2	17	ENSG00000148572	632.915	-0.0445037	0.0985919	-0.451393	0.651706	0.796964	NRBF2	10
ENSG00000156398	1152.18	-0.0399925	0.112279	-0.35619	0.721698	0.845892	SFXN2	10	ENSG00000198964	336.282	0.0479368	0.136923	0.350101	0.726263	0.850647	SGMS1	10	ENSG00000118322	17.1819	0.231284	0.603733	0.383089	0.701654	0.821847	ATP10B	5	ENSG00000166783	812.599	-0.199378	0.72308	-0.275734	0.782753	0.888661	MARF1	16	ENSG00000166887	2691.86	0.024905	0.0923409	0.269707	0.787386	0.932781	VPS39	15	ENSG00000288698	14.2641	0.280481	0.618832	0.453242	0.650374	0.777489		3	ENSG00000196504	6306.47	0.0277887	0.0770563	0.360628	0.718377	0.85824	PRPF40A	2	ENSG00000159256	1704.7	-0.0323365	0.0716521	-0.451299	0.651774	0.79699	MORC3	21
ENSG00000132958	14.5701	0.215812	0.606358	0.355915	0.721904	0.846072	TPTE2	13	ENSG00000256966	50.1953	0.163769	0.467761	0.350111	0.726255	0.850647		9	ENSG00000125945	391.485	0.049784	0.129954	0.383089	0.701653	0.821847	ZNF436	1	ENSG00000162997	26.1419	-0.165749	0.603253	-0.274759	0.783501	0.889383	PRORSD1P	2	ENSG00000062582	1497.22	0.0449435	0.16709	0.268978	0.787946	0.933061	MRPS24	7	ENSG00000204599	324.015	0.122644	0.270772	0.452944	0.650589	0.777662	TRIM39	6	ENSG00000104419	205.748	0.102435	0.28418	0.360457	0.718505	0.858283	NDRG1	8	ENSG00000142733	130.237	-0.0951626	0.211116	-0.45076	0.652163	0.797315	MAP3K6	1
ENSG00000156050	154.706	0.0754786	0.212389	0.355378	0.722306	0.846388	FAM161B	14	ENSG00000099800	787.546	-0.0336508	0.0961455	-0.349998	0.72634	0.850675	TIMM13	19	ENSG00000165168	11.6547	0.283519	0.740064	0.3831	0.701646	0.821847	CYBB	X	ENSG00000187123	315.224	-0.0906301	0.329801	-0.274802	0.783468	0.889383	LYPD6	2	ENSG00000100433	472.709	-0.10956	0.407297	-0.268993	0.787935	0.933061	KCNK10	14	ENSG00000182154	323.153	0.0807034	0.178342	0.45252	0.650895	0.777971	MRPL41	9	ENSG00000113749	35.0077	0.161889	0.449328	0.360291	0.718629	0.858369	HRH2	5	ENSG00000177200	5804.2	0.0364106	0.0807739	0.450772	0.652154	0.797315	CHD9	16
ENSG00000171596	29.8136	-0.150393	0.423285	-0.3553	0.722365	0.846388	NMUR1	2	ENSG00000178409	1616.19	-0.0291816	0.0834137	-0.349842	0.726458	0.850752	BEND3	6	ENSG00000171435	22.8156	-1.41299	3.68773	-0.38316	0.701601	0.821847	KSR2	12	ENSG00000181450	457.199	-0.0642583	0.234085	-0.274508	0.783694	0.889538	ZNF678	1	ENSG00000122824	537.703	0.0531025	0.197336	0.269097	0.787855	0.933061	NUDT10	X	ENSG00000120725	293.912	0.0689781	0.152515	0.452271	0.651074	0.778129	SIL1	5	ENSG00000158220	29.6699	-0.207053	0.5749	-0.360155	0.718732	0.858429	ESYT3	3	ENSG00000198889	10.5878	0.288189	0.639378	0.450734	0.652181	0.797315	DCAF12L1	X
ENSG00000189339	4023.47	-0.0252662	0.071097	-0.355376	0.722308	0.846388	SLC35E2B	1	ENSG00000146083	2020.36	-0.0246265	0.0704285	-0.349666	0.726589	0.85076	RNF44	5	ENSG00000185290	11.3775	0.294548	0.768836	0.383109	0.701639	0.821847	NUPR2	7	ENSG00000008838	4188.89	0.0362053	0.131986	0.274312	0.783845	0.88958	MED24	17	ENSG00000160199	538.834	-0.0496857	0.184665	-0.269059	0.787884	0.933061	PKNOX1	21	ENSG00000007952	29.9653	0.187083	0.413726	0.452191	0.651131	0.778141	NOX1	X	ENSG00000179262	1390.25	0.0376167	0.104531	0.359862	0.71895	0.858628	RAD23A	19	ENSG00000126814	1136.96	-0.0365773	0.0811761	-0.450592	0.652284	0.797382	TRMT5	14
ENSG00000196917	20.5664	-0.199155	0.560565	-0.355276	0.722383	0.846388	HCAR1	12	ENSG00000198870	16.2889	0.206081	0.589438	0.349623	0.726622	0.85076	STKLD1	9	ENSG00000204519	711.88	0.0384005	0.100163	0.38338	0.701438	0.821847	ZNF551	19	ENSG00000278616	155.489	0.0679756	0.247773	0.274346	0.783819	0.88958	BEND3P3	10	ENSG00000180974	11.2747	0.198821	0.739232	0.268956	0.787963	0.933061	OR52E4	11	ENSG00000136100	2582.27	-0.0335822	0.0743364	-0.45176	0.651442	0.778287	VPS36	13	ENSG00000230465	10.3651	0.241526	0.671658	0.359597	0.719148	0.858802	VENTXP4	3	ENSG00000072121	1163.52	0.0465154	0.103292	0.45033	0.652473	0.797556	ZFYVE26	14
ENSG00000188674	34.6547	0.146559	0.412616	0.355195	0.722444	0.846399	C2orf80	2	ENSG00000244257	64.9472	-0.55618	1.59071	-0.349643	0.726607	0.85076	PKD1P1	16	ENSG00000178222	46.8137	-0.128971	0.336726	-0.383015	0.701709	0.821853	RNF212	4	ENSG00000137857	223.068	-0.0690831	0.251982	-0.274159	0.783962	0.88964	DUOX1	15	ENSG00000288894	11.4044	-0.420517	1.56309	-0.269029	0.787907	0.933061		17	ENSG00000156500	280.505	0.0692704	0.153281	0.451919	0.651327	0.778287	PABIR3	X	ENSG00000185634	152.223	0.0729788	0.202994	0.359513	0.719212	0.858816	SHC4	15	ENSG00000115520	386.777	-0.0580644	0.129044	-0.44996	0.65274	0.797767	COQ10B	2
ENSG00000100906	401.892	-0.0581813	0.163929	-0.354917	0.722652	0.84652	NFKBIA	14	ENSG00000163933	767.737	-0.0348927	0.0998258	-0.349536	0.726687	0.850775	RFT1	3	ENSG00000076650	614.021	-0.0436589	0.114144	-0.38249	0.702098	0.822132	GPATCH1	19	ENSG00000178690	45.7578	-0.11847	0.43222	-0.274096	0.78401	0.88964	DYNAP	18	ENSG00000023909	284.697	0.0608739	0.226654	0.268576	0.788256	0.933069	GCLM	1	ENSG00000170006	64.112	0.126769	0.280591	0.451793	0.651418	0.778287	TMEM154	4	ENSG00000113845	1199.96	-0.0346199	0.0963468	-0.359326	0.719352	0.858908	TIMMDC1	3	ENSG00000120693	595.002	0.0454217	0.100936	0.450003	0.652708	0.797767	SMAD9	13
ENSG00000164535	661.764	0.0428594	0.120745	0.35496	0.72262	0.84652	DAGLB	7	ENSG00000109163	36.619	0.134535	0.385243	0.349221	0.726924	0.850969	GNRHR	4	ENSG00000116857	1789.11	0.028897	0.0755615	0.382431	0.702142	0.822132	TMEM9	1	ENSG00000165996	244.93	0.0812779	0.296749	0.273895	0.784165	0.889751	HACD1	10	ENSG00000086102	1276.56	0.0294464	0.109668	0.268505	0.788311	0.933069	NFX1	9	ENSG00000187535	1844.26	-0.0630319	0.139502	-0.451834	0.651389	0.778287	IFT140	16	ENSG00000151006	110.893	0.0861311	0.239739	0.359271	0.719392	0.858908	PRSS53	16	ENSG00000218358	10.7109	-0.307598	0.683771	-0.449855	0.652815	0.797801	RAET1K	6
ENSG00000254788	22.6804	-0.239276	0.674492	-0.35475	0.722777	0.846606	CKLF-CMTM1	16	ENSG00000163170	188.945	0.0616718	0.176657	0.349105	0.72701	0.850969	BOLA3	2	ENSG00000170906	78.3139	0.113294	0.296257	0.382419	0.70215	0.822132	NDUFA3	19	ENSG00000261717	27.1967	0.153084	0.559177	0.273767	0.784264	0.889799		16	ENSG00000109787	1770.17	0.0334956	0.124602	0.268821	0.788068	0.933069	KLF3	4	ENSG00000127954	42.6106	0.14099	0.312189	0.451617	0.651545	0.778354	STEAP4	7	ENSG00000138668	21315.3	-0.0445327	0.124072	-0.358927	0.719649	0.859153	HNRNPD	4	ENSG00000249226	30.8105	0.183597	0.408465	0.44948	0.653086	0.798074	SUCLG2P4	5
ENSG00000167565	320.369	-0.052918	0.149217	-0.354638	0.722861	0.846643	SERTAD3	19	ENSG00000269556	703.49	0.0340275	0.0974558	0.349159	0.72697	0.850969	TMEM185A	X	ENSG00000227855	24.9498	-0.183894	0.480625	-0.382614	0.702006	0.822132	DPY19L2P3	7	ENSG00000100263	1334.09	-0.0364858	0.133459	-0.273385	0.784557	0.889951	RHBDD3	22	ENSG00000163110	1505.15	0.0513363	0.191194	0.268503	0.788312	0.933069	PDLIM5	4	ENSG00000090581	828.342	0.0624095	0.138318	0.451203	0.651843	0.778456	GNPTG	16	ENSG00000205578	12.8483	-0.284021	0.791672	-0.358761	0.719774	0.859177	POM121B	7	ENSG00000248557	15.7245	-0.283091	0.630106	-0.449274	0.653234	0.798198	METTL5P2	3
ENSG00000070404	185.609	-0.065427	0.184645	-0.354339	0.723085	0.846782	FSTL3	19	ENSG00000074755	1142.55	0.031255	0.0896419	0.348665	0.727341	0.851172	ZZEF1	17	ENSG00000171466	1523.53	0.0290322	0.0759694	0.382157	0.702345	0.822301	ZNF562	19	ENSG00000217648	18.9366	-0.225871	0.826241	-0.273371	0.784568	0.889951	PARLP2	6	ENSG00000166483	2005.77	0.0367176	0.136694	0.268611	0.788229	0.933069	WEE1	11	ENSG00000196653	181.562	-0.0743884	0.164816	-0.451343	0.651743	0.778456	ZNF502	3	ENSG00000255624	11.9735	0.237419	0.661671	0.358818	0.719731	0.859177	C10orf88B	10	ENSG00000150457	1301.79	-0.0343462	0.0764857	-0.449053	0.653393	0.798296	LATS2	13
ENSG00000259529	72.9709	-0.10557	0.297921	-0.354356	0.723072	0.846782		14	ENSG00000146013	14.2192	0.21391	0.613472	0.348687	0.727324	0.851172	GFRA3	5	ENSG00000164074	558.94	0.0472796	0.123785	0.381948	0.7025	0.822423	ABHD18	4	ENSG00000286025	33.8612	0.126645	0.463062	0.273494	0.784473	0.889951	FAM246C	22	ENSG00000172425	34.0434	0.118379	0.440771	0.268574	0.788258	0.933069	TTC36	11	ENSG00000197343	2776.71	-0.032652	0.0723714	-0.451173	0.651865	0.778456	ZNF655	7	ENSG00000067646	984.403	-0.0478668	0.133663	-0.358117	0.720256	0.859527	ZFY	Y	ENSG00000188730	102.098	0.0974216	0.216959	0.449032	0.653409	0.798296	VWC2	7
ENSG00000288225	18.0719	-0.203397	0.574144	-0.354262	0.723143	0.846789		9	ENSG00000276203	7.0746	1.09365	3.13617	0.348721	0.727299	0.851172	ANKRD20A3P	9	ENSG00000124215	23.9257	0.187328	0.490611	0.381825	0.702591	0.82247	CDH26	20	ENSG00000198700	6980.15	0.0326605	0.11952	0.273264	0.784651	0.88998	IPO9	1	ENSG00000068781	16.6281	0.234506	0.875535	0.267843	0.78882	0.933214	STON1-GTF2A1L	2	ENSG00000213145	8.78889	0.379889	0.841636	0.451369	0.651723	0.778456	CRIP1	14	ENSG00000089163	29.278	-0.15997	0.446543	-0.358241	0.720163	0.859527	SIRT4	12	ENSG00000162437	2133.29	-0.0317324	0.0707115	-0.448759	0.653606	0.798453	RAVER2	1
ENSG00000139914	10.3921	-0.265604	0.750034	-0.354122	0.723247	0.846851	FITM1	14	ENSG00000087008	399.04	-0.0454943	0.130543	-0.348499	0.727465	0.851219	ACOX3	4	ENSG00000114956	1329.84	0.0320471	0.0839608	0.381691	0.702691	0.822477	DGUOK	2	ENSG00000100985	35.2997	-0.14848	0.543857	-0.273013	0.784843	0.890079	MMP9	20	ENSG00000111605	5423.91	0.0281187	0.104827	0.268239	0.788515	0.933214	CPSF6	12	ENSG00000270617	7.67404	-0.372493	0.825608	-0.451174	0.651864	0.778456	URGCP-MRPS24	7	ENSG00000145491	19.471	0.18752	0.523624	0.35812	0.720254	0.859527	ROPN1L	5	ENSG00000184530	18.7033	-0.222628	0.496137	-0.448724	0.653631	0.798453	C6orf58	6
ENSG00000174151	310.716	0.057942	0.16375	0.353843	0.723456	0.847034	CYB561D1	1	ENSG00000104691	369.826	-0.0485196	0.13932	-0.348261	0.727644	0.851219	UBXN8	8	ENSG00000139899	27.0671	-0.169478	0.44404	-0.381673	0.702704	0.822477	CBLN3	14	ENSG00000164111	4878.59	-0.0616796	0.225991	-0.272929	0.784907	0.890079	ANXA5	4	ENSG00000115504	1367.69	0.0487656	0.181995	0.26795	0.788738	0.933214	EHBP1	2	ENSG00000258102	12.0049	0.269483	0.597407	0.451089	0.651926	0.778472	MAP1LC3B2	12	ENSG00000288525	45.4596	-0.123042	0.343604	-0.358091	0.720275	0.859527		7	ENSG00000159708	19.7201	-0.215776	0.480986	-0.448613	0.653711	0.798465	LRRC36	16
ENSG00000025796	4655.52	-0.0248002	0.0701953	-0.353303	0.723862	0.84714	SEC63	6	ENSG00000161955	80	0.097006	0.278433	0.3484	0.72754	0.851219	TNFSF13	17	ENSG00000167874	113.995	0.104834	0.274763	0.381544	0.7028	0.822477	TMEM88	17	ENSG00000182718	12695	-0.0750439	0.274941	-0.272946	0.784895	0.890079	ANXA2	15	ENSG00000135457	1882.46	0.0296095	0.110514	0.267925	0.788757	0.933214	TFCP2	12	ENSG00000177150	530.856	0.0506454	0.112308	0.45095	0.652025	0.778491	FAM210A	18	ENSG00000105497	542.359	-0.0454355	0.126913	-0.358005	0.720339	0.859542	ZNF175	19	ENSG00000181031	16.4764	0.286029	0.637634	0.448579	0.653736	0.798465	RPH3AL	17
ENSG00000108684	12.3008	-0.246759	0.698449	-0.353296	0.723867	0.84714	ASIC2	17	ENSG00000172493	2942.14	0.0307941	0.088402	0.348342	0.727583	0.851219	AFF1	4	ENSG00000226174	18.2455	-0.202431	0.530493	-0.381591	0.702765	0.822477	TEX22	14	ENSG00000116754	7269.43	0.0294059	0.107844	0.272672	0.785105	0.890239	SRSF11	1	ENSG00000137106	3734.39	-0.0338266	0.126286	-0.267857	0.788809	0.933214	GRHPR	9	ENSG00000227582	27.1162	0.180269	0.399767	0.450936	0.652036	0.778491	ADGRF5P1	9	ENSG00000119801	2083.89	-0.0564469	0.157732	-0.357865	0.720444	0.859563	YPEL5	2	ENSG00000081386	1814.79	0.035838	0.0799684	0.448152	0.654043	0.79869	ZNF510	9
ENSG00000138495	331.39	0.0514148	0.145482	0.353411	0.72378	0.84714	COX17	3	ENSG00000249773	57.2648	0.125201	0.359431	0.34833	0.727592	0.851219		7	ENSG00000142961	116.977	0.101945	0.267501	0.381101	0.703129	0.822743	MOB3C	1	ENSG00000110514	2387.46	0.0496126	0.182151	0.272371	0.785337	0.890378	MADD	11	ENSG00000251188	21.246	-0.169283	0.631261	-0.268167	0.788571	0.933214		4	ENSG00000184227	66.0237	-0.121633	0.270074	-0.450369	0.652445	0.778923	ACOT1	14	ENSG00000243323	12.6304	-0.223212	0.623773	-0.357842	0.720461	0.859563	PTPRVP	1	ENSG00000120306	416.302	-0.0540254	0.120553	-0.448148	0.654047	0.79869	CYSTM1	5
ENSG00000148248	1864.01	-0.0381235	0.107871	-0.353417	0.723776	0.84714	SURF4	9	ENSG00000169989	153.17	-0.0713954	0.205083	-0.34813	0.727743	0.851273	TIGD4	4	ENSG00000186517	20.2583	0.208373	0.546704	0.381144	0.703097	0.822743	ARHGAP30	1	ENSG00000163191	795.758	-0.179531	0.659157	-0.272365	0.785341	0.890378	S100A11	1	ENSG00000287542	22.577	0.635273	2.37196	0.267826	0.788833	0.933214	HERC3	4	ENSG00000143443	187.38	0.0899554	0.199835	0.450149	0.652603	0.779056	C1orf56	1	ENSG00000158301	1806.82	0.032968	0.0921886	0.357614	0.720632	0.859705	GPRASP2	X	ENSG00000182108	454.119	0.054199	0.120945	0.448128	0.654061	0.79869	DEXI	16
ENSG00000169684	967.913	0.0356693	0.100914	0.353461	0.723743	0.84714	CHRNA5	15	ENSG00000165943	762.38	-0.0343117	0.0986708	-0.347739	0.728036	0.851496	MOAP1	14	ENSG00000143951	275.964	-0.0574133	0.150801	-0.380723	0.703409	0.823012	WDPCP	2	ENSG00000006016	77.0991	-0.101413	0.372652	-0.27214	0.785514	0.89042	CRLF1	19	ENSG00000148204	8809.56	-0.0434168	0.162672	-0.266898	0.789548	0.933332	CRB2	9	ENSG00000087086	10693.3	-0.0501181	0.111373	-0.450001	0.65271	0.77912	FTL	19	ENSG00000100426	2299.31	-0.0392355	0.109939	-0.356885	0.721178	0.859939	ZBED4	22	ENSG00000181896	464.968	-0.0542684	0.121156	-0.447922	0.654209	0.798756	ZNF101	19
ENSG00000173137	38.9828	0.133237	0.377101	0.35332	0.723848	0.84714	ADCK5	8	ENSG00000182768	5108.19	-0.020999	0.0603879	-0.347736	0.728038	0.851496	NGRN	15	ENSG00000165379	60.1395	-0.124262	0.326638	-0.380426	0.703629	0.823151	LRFN5	14	ENSG00000135070	686.076	-0.0495739	0.182158	-0.272148	0.785508	0.89042	ISCA1	9	ENSG00000152749	427.194	0.0481538	0.180103	0.267368	0.789186	0.933332	GPR180	13	ENSG00000154743	765.906	-0.0434822	0.096639	-0.449945	0.65275	0.77912	TSEN2	3	ENSG00000134539	128.899	-0.0695017	0.194756	-0.356866	0.721192	0.859939	KLRD1	12	ENSG00000198331	78.3798	-0.127608	0.284869	-0.447953	0.654187	0.798756	HYLS1	11
ENSG00000256060	137.099	-0.0766313	0.216942	-0.353235	0.723912	0.84714	TRAPPC2B	19	ENSG00000000457	612.884	0.0358998	0.103286	0.347576	0.728159	0.851514	SCYL3	1	ENSG00000251050	27.0806	-0.168124	0.441862	-0.380489	0.703582	0.823151	RBX1P2	5	ENSG00000198937	1073.72	-0.0472027	0.17349	-0.272078	0.785562	0.89042	CCDC167	6	ENSG00000165672	3660.82	0.030845	0.11535	0.267404	0.789158	0.933332	PRDX3	10	ENSG00000158864	3015.42	-0.0331804	0.0737686	-0.449791	0.652861	0.779196	NDUFS2	1	ENSG00000145916	1141.07	-0.0376529	0.105391	-0.357268	0.720891	0.859939	RMND5B	5	ENSG00000115041	109.872	0.0950421	0.212305	0.447668	0.654393	0.798794	KCNIP3	2
ENSG00000284922	66.1984	0.104535	0.296048	0.353101	0.724012	0.847196	LRTOMT	11	ENSG00000270804	68.6948	-0.100403	0.288847	-0.3476	0.72814	0.851514	UBE2CP5	19	ENSG00000110721	1860.82	0.0320927	0.0844782	0.379893	0.704025	0.823539	CHKA	11	ENSG00000241935	15.8189	-0.220803	0.811708	-0.272023	0.785605	0.89042	HOGA1	10	ENSG00000166387	142.078	0.112515	0.421573	0.266893	0.789551	0.933332	PPFIBP2	11	ENSG00000132432	1088.56	-0.0517179	0.115012	-0.449673	0.652946	0.779241	SEC61G	7	ENSG00000205352	987.509	-0.045338	0.127043	-0.356872	0.721188	0.859939	PRR13	12	ENSG00000127580	377.465	0.0550974	0.123091	0.447617	0.654429	0.798794	WDR24	16
ENSG00000169019	517.195	0.0491409	0.139208	0.353004	0.724085	0.84722	COMMD8	4	ENSG00000125630	1395.74	0.0267371	0.0769553	0.347436	0.728264	0.851575	POLR1B	2	ENSG00000257511	33.3606	0.170595	0.449122	0.379842	0.704063	0.823539		12	ENSG00000134086	2343.08	-0.0395597	0.145569	-0.271758	0.785808	0.890529	VHL	3	ENSG00000168939	95.2139	0.0724919	0.27148	0.267025	0.78945	0.933332	SPRY3	X	ENSG00000237276	9.10899	-0.29722	0.661207	-0.449511	0.653063	0.779324	ANO7L1	1	ENSG00000213085	29.4267	0.165049	0.462065	0.357198	0.720943	0.859939	CFAP45	1	ENSG00000168298	23.8261	0.190052	0.424425	0.447787	0.654307	0.798794	H1-4	6
ENSG00000106244	5435.47	-0.0277162	0.0785636	-0.352787	0.724248	0.84735	PDAP1	7	ENSG00000011021	1780.83	-0.0312325	0.0899416	-0.347253	0.728401	0.851675	CLCN6	1	ENSG00000069493	616.164	-0.0420241	0.110736	-0.379497	0.704319	0.823542	CLEC2D	12	ENSG00000235387	13.6174	0.207726	0.764399	0.271751	0.785814	0.890529	SPAAR	9	ENSG00000168993	162.583	0.126113	0.472596	0.266851	0.789584	0.933332	CPLX1	4	ENSG00000242498	1802.4	0.0350767	0.078084	0.449218	0.653275	0.77952	ARPIN	15	ENSG00000213619	846.374	-0.0350855	0.0982895	-0.356961	0.721121	0.859939	NDUFS3	11	ENSG00000284057	96.9807	0.726935	1.62383	0.447665	0.654395	0.798794		11
ENSG00000105136	661.906	-0.0383444	0.108847	-0.352278	0.724629	0.847704	ZNF419	19	ENSG00000073331	100.622	-0.0803506	0.231523	-0.347053	0.728552	0.851728	ALPK1	4	ENSG00000105650	16.9038	0.212817	0.560683	0.379568	0.704266	0.823542	PDE4C	19	ENSG00000150712	1058.38	0.0401065	0.147644	0.271643	0.785896	0.890558	MTMR12	5	ENSG00000170231	8.90904	0.232369	0.868799	0.26746	0.789115	0.933332	FABP6	5	ENSG00000101680	4037.21	-0.0618896	0.137813	-0.449083	0.653371	0.77958	LAMA1	18	ENSG00000260851	12.2006	-0.23231	0.650827	-0.356946	0.721133	0.859939		16	ENSG00000165280	11921.3	-0.0233631	0.052217	-0.447422	0.65457	0.798851	VCP	9
ENSG00000197563	1134.9	0.0377514	0.10721	0.352125	0.724745	0.847704	PIGN	18	ENSG00000205155	623.235	0.0372239	0.10724	0.347108	0.72851	0.851728	PSENEN	19	ENSG00000136872	10.1053	0.290506	0.765396	0.37955	0.70428	0.823542	ALDOB	9	ENSG00000158560	51.5151	0.177046	0.652624	0.271284	0.786173	0.890807	DYNC1I1	7	ENSG00000183317	30.9175	0.128164	0.479929	0.267048	0.789432	0.933332	EPHA10	1	ENSG00000270926	44.2228	0.16034	0.35711	0.448995	0.653436	0.7796		12	ENSG00000114491	1066.83	0.0453481	0.127171	0.356591	0.721398	0.860047	UMPS	3	ENSG00000288534	955.989	0.183141	0.40927	0.447481	0.654528	0.798851		11
ENSG00000214827	74.5012	0.114818	0.326089	0.352105	0.724759	0.847704	MTCP1	X	ENSG00000137760	600.286	-0.0459253	0.132389	-0.346896	0.728669	0.851749	ALKBH8	11	ENSG00000182326	198.934	0.0675889	0.178005	0.379702	0.704167	0.823542	C1S	12	ENSG00000185742	18.0981	0.198454	0.73227	0.271012	0.786382	0.890979	C11orf87	11	ENSG00000188263	32.8535	-0.12652	0.473682	-0.267099	0.789393	0.933332	IL17REL	22	ENSG00000136754	1545.85	-0.0377501	0.0841153	-0.44879	0.653583	0.779707	ABI1	10	ENSG00000137414	2043.63	0.029002	0.0813408	0.35655	0.721429	0.860047	FAM8A1	6	ENSG00000032444	576.145	0.0469507	0.104994	0.447176	0.654748	0.798922	PNPLA6	19
ENSG00000254536	127.776	0.0912932	0.259229	0.352173	0.724709	0.847704		10	ENSG00000213221	63.0724	0.113955	0.328572	0.346818	0.728728	0.851749	DNLZ	9	ENSG00000234969	36.4048	0.152312	0.401102	0.379734	0.704143	0.823542	AARSD1P1	X	ENSG00000130997	48.4013	0.102715	0.379439	0.270701	0.786621	0.891186	POLN	4	ENSG00000197782	214.973	0.063035	0.235716	0.267419	0.789146	0.933332	ZNF780A	19	ENSG00000221821	43.6017	0.170836	0.380702	0.44874	0.653619	0.779707	C6orf226	6	ENSG00000141431	1124.06	-0.0367651	0.103134	-0.356478	0.721483	0.860047	ASXL3	18	ENSG00000162851	532.384	-0.051399	0.114926	-0.447237	0.654704	0.798922	TFB2M	1
ENSG00000147408	23.509	-0.193767	0.550754	-0.351821	0.724973	0.847831	CSGALNACT1	8	ENSG00000223547	435.334	0.0444511	0.128165	0.346826	0.728722	0.851749	ZNF844	19	ENSG00000212123	21.4486	-0.190633	0.502705	-0.379214	0.704529	0.823728	PRR22	19	ENSG00000104980	1809.44	-0.0370977	0.137248	-0.270296	0.786932	0.891369	TIMM44	19	ENSG00000216819	13.1502	-0.185392	0.694351	-0.267	0.789469	0.933332	TUBB2BP1	6	ENSG00000177888	1456.86	0.0472776	0.105401	0.448548	0.653758	0.779816	ZBTB41	1	ENSG00000164548	4904.23	0.0306589	0.0860076	0.356467	0.721491	0.860047	TRA2A	7	ENSG00000206549	20.6312	0.224863	0.502887	0.447144	0.654771	0.798922		3
ENSG00000180346	465.535	0.0449631	0.127782	0.351874	0.724933	0.847831	TIGD2	4	ENSG00000225264	18.0707	-0.191635	0.55279	-0.346669	0.72884	0.851819	ZNRF2P2	7	ENSG00000068308	1452.14	0.0281362	0.0742119	0.379133	0.704589	0.823739	OTUD5	X	ENSG00000123136	3663.4	-0.0327351	0.12112	-0.270271	0.786952	0.891369	DDX39A	19	ENSG00000237550	6937.02	0.0358762	0.134463	0.26681	0.789615	0.933332		15	ENSG00000160908	528.543	0.062718	0.139865	0.448419	0.653851	0.77987	ZNF394	7	ENSG00000109536	188.226	-0.0736625	0.206736	-0.356312	0.721607	0.860061	FRG1	4	ENSG00000269779	7.5516	0.394769	0.883204	0.446974	0.654894	0.799015		19
ENSG00000130707	215.661	-0.0685033	0.19495	-0.351389	0.725296	0.848102	ASS1	9	ENSG00000159110	644.773	-0.0357138	0.103105	-0.346384	0.729054	0.851946	IFNAR2	21	ENSG00000167700	124.833	0.0809301	0.213548	0.378979	0.704703	0.823813	MFSD3	8	ENSG00000150656	23.1529	-0.143384	0.53034	-0.270363	0.786881	0.891369	CNDP1	18	ENSG00000169246	1732.8	0.0374199	0.140306	0.266702	0.789698	0.933363	NPIPB3	16	ENSG00000183137	1441.73	0.0366839	0.0818429	0.448223	0.653992	0.779928	CEP57L1	6	ENSG00000129187	1944.6	0.0349604	0.0981129	0.356328	0.721595	0.860061	DCTD	4	ENSG00000251079	223.375	0.0735293	0.164598	0.44672	0.655077	0.799124	BMS1P2	10
ENSG00000266179	351.246	-0.0538775	0.153335	-0.351372	0.725309	0.848102		17	ENSG00000224051	206.191	-0.0647695	0.186983	-0.346392	0.729048	0.851946	CPTP	1	ENSG00000181220	589.361	-0.0404084	0.106703	-0.378698	0.704912	0.823997	ZNF746	7	ENSG00000112624	60.3638	-0.712359	2.64342	-0.269484	0.787557	0.891797	BICRAL	6	ENSG00000166441	12402.1	-0.0444935	0.166886	-0.26661	0.78977	0.93338	RPL27A	11	ENSG00000271064	9.17081	-0.445888	0.994794	-0.448222	0.653993	0.779928		7	ENSG00000168116	1133.5	-0.0409503	0.114978	-0.356157	0.721723	0.860138	KIAA1586	6	ENSG00000276966	43.6916	-0.140715	0.314988	-0.446733	0.655068	0.799124	H4C5	6
ENSG00000132646	10745.4	0.0319219	0.0908735	0.351278	0.72538	0.848123	PCNA	20	ENSG00000040487	291.852	0.0489485	0.141357	0.346277	0.729135	0.851951	SLC66A1	1	ENSG00000140987	684.638	0.0416398	0.109978	0.378618	0.704971	0.824007	ZSCAN32	16	ENSG00000139826	382.899	-0.0494604	0.183497	-0.269543	0.787512	0.891797	ABHD13	13	ENSG00000005189	259.168	0.0597642	0.224532	0.266172	0.790106	0.933534	REXO5	16	ENSG00000268442	11.9602	0.263975	0.589448	0.447835	0.654272	0.780205		19	ENSG00000123562	8183.95	-0.0290226	0.0815086	-0.356067	0.72179	0.860156	MORF4L2	X	ENSG00000234882	269.428	0.0661969	0.148252	0.446517	0.655224	0.799245	EIF3EP1	6
ENSG00000123870	74.8516	0.0975761	0.277964	0.351038	0.72556	0.848218	ZNF137P	19	ENSG00000160124	748.899	0.0346326	0.100025	0.346239	0.729163	0.851951	MIX23	3	ENSG00000151849	2578.94	-0.0248323	0.0656215	-0.378417	0.705121	0.82402	CENPJ	13	ENSG00000151229	127.497	-0.0652739	0.2421	-0.269615	0.787456	0.891797	SLC2A13	12	ENSG00000116478	4461.4	0.0578309	0.217215	0.266238	0.790056	0.933534	HDAC1	1	ENSG00000204653	9.95074	-0.325622	0.727264	-0.447736	0.654344	0.780234	ASPDH	19	ENSG00000176101	561.044	0.0560514	0.157467	0.355957	0.721873	0.860193	SSNA1	9	ENSG00000196591	16520.5	0.0295239	0.0661726	0.446165	0.655478	0.799464	HDAC2	6
ENSG00000157343	71.3452	0.116544	0.33207	0.350961	0.725617	0.848218	ARMC12	6	ENSG00000006530	1887.7	-0.0235899	0.0682138	-0.345822	0.729476	0.852144	AGK	7	ENSG00000165269	21.7072	0.207378	0.548042	0.378399	0.705134	0.82402	AQP7	9	ENSG00000160563	934.289	0.0429621	0.159296	0.2697	0.787391	0.891797	MED27	9	ENSG00000135643	362.831	-0.0560362	0.210548	-0.266144	0.790128	0.933534	KCNMB4	12	ENSG00000041880	106.969	-0.0911464	0.203745	-0.447355	0.654619	0.780365	PARP3	3	ENSG00000230021	419.568	0.0497777	0.14	0.355556	0.722173	0.860488		1	ENSG00000216490	9.39865	0.394309	0.88383	0.446137	0.655498	0.799464	IFI30	19
ENSG00000170222	159.039	-0.0726644	0.207039	-0.350971	0.72561	0.848218	ADPRM	17	ENSG00000178719	1495.97	-0.0363965	0.10525	-0.34581	0.729486	0.852144	GRINA	8	ENSG00000184924	411.752	0.047344	0.125094	0.378467	0.705084	0.82402	PTRHD1	2	ENSG00000003987	145.852	0.0787425	0.292522	0.269185	0.787787	0.891993	MTMR7	8	ENSG00000149571	159.793	-0.0643405	0.241685	-0.266217	0.790072	0.933534	KIRREL3	11	ENSG00000060709	143.239	0.100431	0.224516	0.447322	0.654642	0.780365	RIMBP2	12	ENSG00000066813	66.9786	-0.117249	0.330042	-0.355255	0.722398	0.860643	ACSM2B	16	ENSG00000110079	29.3473	0.189855	0.425662	0.446023	0.655581	0.799507	MS4A4A	11
ENSG00000144214	33.0699	0.142587	0.406423	0.350834	0.725713	0.848268	LYG1	2	ENSG00000182141	839.028	-0.0324273	0.0937695	-0.345819	0.729479	0.852144	ZNF708	19	ENSG00000288534	1581.17	-0.0394231	0.10421	-0.378305	0.705204	0.824042		11	ENSG00000095627	26.4726	-0.155447	0.577781	-0.269041	0.787898	0.892055	TDRD1	10	ENSG00000067141	6754.06	0.0427491	0.160773	0.265897	0.790318	0.933691	NEO1	15	ENSG00000185985	14.3243	0.247328	0.552795	0.447413	0.654577	0.780365	SLITRK2	X	ENSG00000186432	4214.49	0.0297336	0.0837135	0.355183	0.722453	0.860643	KPNA4	3	ENSG00000170293	45.4479	-0.164264	0.368543	-0.44571	0.655807	0.799725	CMTM8	3
ENSG00000203485	866.685	0.0354856	0.101216	0.350593	0.725894	0.848419	INF2	14	ENSG00000110075	6242.05	-0.0216031	0.0625697	-0.345265	0.729895	0.852377	PPP6R3	11	ENSG00000123066	2786.6	-0.0297157	0.078577	-0.378173	0.705302	0.824097	MED13L	12	ENSG00000139651	1539.98	-0.0508595	0.189114	-0.268936	0.787979	0.892082	ZNF740	12	ENSG00000106636	4891.98	-0.0322146	0.121216	-0.265762	0.790422	0.933715	YKT6	7	ENSG00000196341	16.7419	-0.267498	0.597877	-0.447413	0.654577	0.780365	OR8D1	11	ENSG00000197479	55.3979	0.128346	0.361419	0.355118	0.722501	0.860643	PCDHB11	5	ENSG00000143033	4230.03	0.0256716	0.057634	0.445424	0.656013	0.799919	MTF2	1
ENSG00000134574	959.04	0.0484108	0.138409	0.349765	0.726515	0.848582	DDB2	11	ENSG00000126247	2671.08	0.0289523	0.0838894	0.345125	0.730001	0.852377	CAPNS1	19	ENSG00000141452	387.369	0.0482414	0.12761	0.378037	0.705403	0.824156	RMC1	18	ENSG00000182944	14615	-0.0334627	0.124529	-0.268714	0.78815	0.892211	EWSR1	22	ENSG00000136628	3049.94	-0.0331193	0.124638	-0.265724	0.790452	0.933715	EPRS1	1	ENSG00000134873	155.906	0.0854441	0.191055	0.447223	0.654714	0.780394	CLDN10	13	ENSG00000198157	1054.93	0.0364229	0.102569	0.355105	0.722511	0.860643	HMGN5	X	ENSG00000077380	8597.9	0.0223589	0.050237	0.445068	0.656271	0.800067	DYNC1I2	2
ENSG00000143409	262.743	0.0565542	0.161576	0.350017	0.726326	0.848582	MINDY1	1	ENSG00000135537	240.764	-0.0570171	0.165142	-0.34526	0.729899	0.852377	AFG1L	6	ENSG00000107643	2593.64	-0.026119	0.0691059	-0.377956	0.705463	0.824167	MAPK8	10	ENSG00000131724	573.71	-0.0605868	0.225847	-0.268265	0.788495	0.89244	IL13RA1	X	ENSG00000132640	2863.31	-0.0363542	0.136872	-0.265606	0.790542	0.933728	BTBD3	20	ENSG00000116016	58.0103	0.131388	0.294105	0.446741	0.655062	0.780688	EPAS1	2	ENSG00000109016	246.355	-0.0628935	0.177195	-0.35494	0.722634	0.860713	DHRS7B	17	ENSG00000167588	8.40988	0.355778	0.799284	0.445121	0.656233	0.800067	GPD1	12
ENSG00000146094	45.3071	-0.135846	0.388287	-0.349859	0.726444	0.848582	DOK3	5	ENSG00000158458	8.31886	-0.280079	0.81148	-0.345146	0.729985	0.852377	NRG2	5	ENSG00000120820	69.1479	0.112438	0.297604	0.37781	0.705571	0.824234	GLT8D2	12	ENSG00000184047	1979.15	-0.048047	0.179098	-0.268272	0.78849	0.89244	DIABLO	12	ENSG00000170681	315.496	0.0690202	0.259975	0.265488	0.790634	0.933728	CAVIN4	9	ENSG00000122512	1265.27	0.0373834	0.0836906	0.446685	0.655102	0.780688	PMS2	7	ENSG00000133106	19.2176	0.299185	0.843043	0.354887	0.722674	0.860713	EPSTI1	13	ENSG00000185761	16.1071	-0.255475	0.574022	-0.445061	0.656276	0.800067	ADAMTSL5	19
ENSG00000163357	81.7287	-0.0976264	0.278821	-0.350141	0.726233	0.848582	DCST1	1	ENSG00000164038	454.591	-0.0417362	0.120838	-0.345391	0.729801	0.852377	SLC9B2	4	ENSG00000075539	3411.3	-0.0270686	0.0717132	-0.377456	0.705835	0.824423	FRYL	4	ENSG00000214031	25.1835	-0.142961	0.53298	-0.26823	0.788522	0.89244	CLDN7P1	X	ENSG00000204556	47.6787	-0.109008	0.410592	-0.26549	0.790632	0.933728		20	ENSG00000266967	729.953	0.0568294	0.127208	0.446744	0.65506	0.780688	AARSD1	17	ENSG00000086666	2192.31	0.0303782	0.0856321	0.354752	0.722775	0.860765	ZFAND6	15	ENSG00000173193	1530.04	0.0366982	0.0825023	0.444815	0.656454	0.800226	PARP14	3
ENSG00000167543	456.276	0.0452336	0.129372	0.34964	0.726609	0.848582	TP53I13	17	ENSG00000288864	88.1138	-0.104241	0.301889	-0.345294	0.729873	0.852377	ARHGAP11A-SCG5	15	ENSG00000106086	4866.35	-0.0212136	0.0561954	-0.377497	0.705804	0.824423	PLEKHA8	7	ENSG00000023041	1250.76	-0.0379992	0.141939	-0.267716	0.788918	0.892823	ZDHHC6	10	ENSG00000121073	1700.5	-0.0325422	0.122697	-0.265224	0.790837	0.933901	SLC35B1	17	ENSG00000135766	1738.93	-0.0414663	0.0928463	-0.446612	0.655155	0.780694	EGLN1	1	ENSG00000100225	2547.12	-0.03659	0.103189	-0.354592	0.722895	0.860765	FBXO7	22	ENSG00000143013	1777.74	0.0323589	0.072784	0.444588	0.656617	0.800263	LMO4	1
ENSG00000178209	2168.2	0.0509572	0.14559	0.350004	0.726336	0.848582	PLEC	8	ENSG00000075073	13.4683	-0.244923	0.709965	-0.34498	0.73011	0.852443	TACR2	10	ENSG00000274615	216.162	-0.0735247	0.194871	-0.377299	0.705951	0.824499	NPEPPSP1	17	ENSG00000166682	83.304	-0.106294	0.397337	-0.267516	0.789072	0.892874	TMPRSS5	11	ENSG00000104450	71.5378	-0.100608	0.380443	-0.26445	0.791433	0.934336	SPAG1	8	ENSG00000155636	535.921	0.0572063	0.128132	0.446462	0.655264	0.780768	RBM45	2	ENSG00000146556	70.6539	0.1386	0.390769	0.354685	0.722825	0.860765	WASH2P	2	ENSG00000145826	20.6612	0.206841	0.465254	0.444576	0.656626	0.800263	LECT2	5
ENSG00000181016	31.454	-0.184865	0.528138	-0.350032	0.726315	0.848582	LSMEM1	7	ENSG00000164548	4752.31	-0.0198231	0.0575857	-0.344236	0.730669	0.852982	TRA2A	7	ENSG00000109906	2954.26	-0.0247569	0.0656472	-0.37712	0.706085	0.824537	ZBTB16	11	ENSG00000182534	2804.7	0.0762766	0.285135	0.26751	0.789076	0.892874	MXRA7	17	ENSG00000147419	1540.91	0.0298821	0.112953	0.264553	0.791354	0.934336	CCDC25	8	ENSG00000128284	7.65236	-0.353866	0.793184	-0.446134	0.655501	0.780799	APOL3	22	ENSG00000179051	3804.32	0.0364107	0.102695	0.354551	0.722926	0.860765	RCC2	1	ENSG00000159496	833.565	0.0511355	0.115002	0.444648	0.656574	0.800263	RGL4	22
ENSG00000196498	712.711	0.154346	0.441378	0.349691	0.726571	0.848582	NCOR2	12	ENSG00000242220	75.5938	0.0964804	0.280282	0.344226	0.730676	0.852982	TCP10L	21	ENSG00000137218	106.567	-0.0896274	0.237649	-0.377142	0.706068	0.824537	FRS3	6	ENSG00000011405	1987.56	-0.0392995	0.147016	-0.267315	0.789227	0.892946	PIK3C2A	11	ENSG00000172939	2384.23	-0.0310359	0.117357	-0.264457	0.791428	0.934336	OXSR1	3	ENSG00000165895	483.946	0.0593997	0.133101	0.446275	0.655399	0.780799	ARHGAP42	11	ENSG00000204947	203.069	-0.0720807	0.20346	-0.354274	0.723133	0.86095	ZNF425	7	ENSG00000178761	3352	0.0252596	0.0568584	0.444255	0.656859	0.800463	FAM219B	15
ENSG00000236264	25.7868	0.189167	0.540961	0.349687	0.726574	0.848582	RPL26P30	11	ENSG00000137218	108.73	-0.0810083	0.235733	-0.343645	0.731113	0.853204	FRS3	6	ENSG00000132122	1042.14	0.0317645	0.084251	0.377022	0.706157	0.824562	SPATA6	1	ENSG00000105289	17.1456	-0.188072	0.705306	-0.266653	0.789736	0.892946	TJP3	19	ENSG00000197696	116.522	-0.0662546	0.250537	-0.26445	0.791433	0.934336	NMB	15	ENSG00000168172	4362.76	-0.0353479	0.0792318	-0.446132	0.655502	0.780799	HOOK3	8	ENSG00000123144	2672.51	0.0411179	0.116128	0.354073	0.723284	0.861068	TRIR	19	ENSG00000270614	18.6945	-0.256993	0.578529	-0.444218	0.656885	0.800463	UBXN2AP1	19
ENSG00000249240	10.1795	-0.295301	0.844473	-0.349687	0.726573	0.848582		15	ENSG00000181029	203.85	-0.0608402	0.177018	-0.343696	0.731075	0.853204	TRAPPC5	19	ENSG00000081665	158.888	0.0780174	0.207348	0.376263	0.706722	0.824668	ZNF506	19	ENSG00000108840	1211.43	0.065579	0.245775	0.266825	0.789604	0.892946	HDAC5	17	ENSG00000132589	4945.19	0.0299926	0.113697	0.263793	0.791939	0.934798	FLOT2	17	ENSG00000174132	151.497	-0.0966028	0.216582	-0.446033	0.655573	0.780799	FAM174A	5	ENSG00000189221	292.874	-0.231397	0.654338	-0.353635	0.723613	0.861396	MAOA	X	ENSG00000196367	4108.47	0.0424115	0.0955035	0.444083	0.656982	0.800524	TRRAP	7
ENSG00000286640	8.42948	0.284674	0.813268	0.350037	0.726311	0.848582		1	ENSG00000183763	752.505	-0.034491	0.100309	-0.343848	0.73096	0.853204	TRAIP	3	ENSG00000102554	35.6365	0.149872	0.39863	0.375969	0.70694	0.824668	KLF5	13	ENSG00000128534	1330.02	0.0317218	0.118929	0.266729	0.789678	0.892946	LSM8	7	ENSG00000149534	16.5366	-0.177478	0.672624	-0.26386	0.791888	0.934798	MS4A2	11	ENSG00000227962	8.19805	0.384081	0.861045	0.446064	0.655551	0.780799		1	ENSG00000205659	919.111	-0.0358333	0.101363	-0.353514	0.723703	0.861442	LIN52	14	ENSG00000103184	24.1541	0.199607	0.450318	0.443258	0.657579	0.800527	SEC14L5	16
ENSG00000151917	79.3536	-0.0974028	0.278726	-0.349456	0.726747	0.848682	BEND6	6	ENSG00000230869	17.6054	-0.198458	0.577547	-0.343623	0.73113	0.853204	AGAP10P	10	ENSG00000104901	43.5021	0.132099	0.351382	0.375941	0.70696	0.824668	DKKL1	19	ENSG00000133997	894.988	-0.0402819	0.15108	-0.266627	0.789757	0.892946	MED6	14	ENSG00000230863	15.0144	0.198135	0.751625	0.263609	0.792082	0.934899		1	ENSG00000268533	23.7407	0.243687	0.546294	0.446074	0.655544	0.780799		19	ENSG00000226948	13.6813	0.212467	0.601522	0.353215	0.723927	0.861647	RPS4XP2	20	ENSG00000124788	354.256	0.0546069	0.123096	0.443614	0.657321	0.800527	ATXN1	6
ENSG00000149600	865.957	0.0384571	0.110148	0.349141	0.726984	0.848898	COMMD7	20	ENSG00000239474	20.4325	0.183026	0.532564	0.343668	0.731096	0.853204	KLHL41	2	ENSG00000137860	7.99378	0.333017	0.885597	0.376037	0.706889	0.824668	SLC28A2	15	ENSG00000139899	28.492	-0.141345	0.529574	-0.266903	0.789544	0.892946	CBLN3	14	ENSG00000133884	3471.98	-0.0271186	0.102914	-0.263508	0.792159	0.934923	DPF2	11	ENSG00000163312	384.293	0.052245	0.117202	0.445768	0.655765	0.780971	HELQ	4	ENSG00000240505	9.20836	-0.243987	0.690951	-0.353118	0.724	0.861671	TNFRSF13B	17	ENSG00000130270	54.9065	-0.140719	0.317271	-0.443528	0.657384	0.800527	ATP8B3	19
ENSG00000153989	3654.08	0.0283541	0.0812419	0.349009	0.727083	0.848952	NUS1	6	ENSG00000140470	16.4705	0.198617	0.578795	0.343156	0.731481	0.853347	ADAMTS17	15	ENSG00000139155	11.7302	-0.259153	0.688876	-0.376197	0.706771	0.824668	SLCO1C1	12	ENSG00000141458	1537.86	0.0360628	0.135261	0.266616	0.789765	0.892946	NPC1	18	ENSG00000169714	8734.44	-0.0284074	0.107942	-0.263173	0.792417	0.935093	CNBP	3	ENSG00000163867	1014.77	0.0390309	0.0876181	0.445467	0.655982	0.781174	ZMYM6	1	ENSG00000112365	626.687	-0.0380369	0.107791	-0.352876	0.724181	0.861763	ZBTB24	6	ENSG00000136457	19.7749	-0.214823	0.483839	-0.443997	0.657045	0.800527	CHAD	17
ENSG00000126787	7913.61	-0.0265084	0.0760358	-0.34863	0.727367	0.849223	DLGAP5	14	ENSG00000144061	552.221	-0.0393568	0.114755	-0.342963	0.731626	0.853347	NPHP1	2	ENSG00000166793	347.015	-0.0578284	0.153565	-0.376572	0.706491	0.824668	YPEL4	11	ENSG00000177842	342.552	0.0455077	0.170408	0.267051	0.78943	0.892946	ZNF620	3	ENSG00000181192	1462.53	0.0362197	0.137591	0.263242	0.792364	0.935093	DHTKD1	10	ENSG00000174579	1864.46	-0.0344908	0.0775626	-0.444684	0.656548	0.781792	MSL2	3	ENSG00000185372	36.6126	0.149157	0.422666	0.352894	0.724168	0.861763	OR2V1	5	ENSG00000141748	22.584	0.208235	0.469726	0.443311	0.657541	0.800527	ARL5C	17
ENSG00000145536	48.6693	-0.11833	0.339499	-0.348544	0.727432	0.849237	ADAMTS16	5	ENSG00000161021	14.2808	-0.644535	1.87716	-0.343356	0.731331	0.853347	MAML1	5	ENSG00000167785	573.668	-0.0433355	0.115148	-0.376348	0.706659	0.824668	ZNF558	19	ENSG00000180357	3027.62	0.0471836	0.176903	0.26672	0.789685	0.892946	ZNF609	15	ENSG00000149187	4743.91	0.0382626	0.145494	0.262984	0.792563	0.935097	CELF1	11	ENSG00000135063	98.7706	0.0974564	0.219338	0.444321	0.656811	0.782048	ENTREP1	9	ENSG00000272414	51.5968	-0.210812	0.59784	-0.352623	0.724371	0.861927	FAM47E-STBD1	4	ENSG00000149311	4681.73	0.0399853	0.0901975	0.443308	0.657543	0.800527	ATM	11
ENSG00000081237	18.4246	-0.193975	0.557886	-0.347696	0.728068	0.84986	PTPRC	1	ENSG00000173744	2898.23	0.0209302	0.0609713	0.343279	0.731388	0.853347	AGFG1	2	ENSG00000172519	33.3806	0.165382	0.438961	0.376758	0.706353	0.824668	OR10H5	19	ENSG00000213638	203.879	-0.0542886	0.203549	-0.26671	0.789692	0.892946	ADAT3	19	ENSG00000165264	1042.12	-0.034638	0.131748	-0.262911	0.792619	0.935097	NDUFB6	9	ENSG00000112394	220.985	-0.0652756	0.147068	-0.443848	0.657153	0.782399	SLC16A10	6	ENSG00000267482	9.82619	0.250802	0.711391	0.352551	0.724425	0.861929		17	ENSG00000158077	22.5861	0.206433	0.465123	0.443826	0.657169	0.800527	NLRP14	11
ENSG00000100209	232.754	0.0625211	0.179817	0.347694	0.72807	0.84986	HSCB	22	ENSG00000174886	1076.74	0.0305954	0.0891869	0.343049	0.731562	0.853347	NDUFA11	19	ENSG00000175283	338.087	0.055488	0.147564	0.376027	0.706897	0.824668	DOLK	9	ENSG00000239617	13.3932	0.236363	0.886353	0.266669	0.789724	0.892946	RPL32P27	12	ENSG00000242085	12.86	0.197156	0.749673	0.26299	0.792559	0.935097	RPS20P33	14	ENSG00000175893	2171.19	-0.0405483	0.09139	-0.443685	0.657271	0.782483	ZDHHC21	9	ENSG00000112312	2028.14	-0.0559877	0.158911	-0.35232	0.724598	0.862067	GMNN	6	ENSG00000165282	620.937	-0.0428628	0.0966678	-0.443403	0.657475	0.800527	PIGO	9
ENSG00000141551	3077.88	0.0260344	0.0748977	0.347599	0.728141	0.849867	CSNK1D	17	ENSG00000176783	651.841	-0.0392041	0.114331	-0.3429	0.731674	0.853347	RUFY1	5	ENSG00000197753	430.927	-0.0445496	0.118446	-0.376119	0.706828	0.824668	LHFPL5	6	ENSG00000089682	569.882	0.0425704	0.159813	0.266377	0.789949	0.893055	RBM41	X	ENSG00000255690	887.53	-0.0838655	0.319034	-0.262873	0.792648	0.935097	TRIL	7	ENSG00000165359	1640.69	-0.0417244	0.0940764	-0.443516	0.657392	0.782572	INTS6L	X	ENSG00000228486	286.37	0.0600858	0.170573	0.352257	0.724645	0.862067	C2orf92	2	ENSG00000166145	32.0858	-0.175211	0.394994	-0.443578	0.657348	0.800527	SPINT1	15
ENSG00000170846	810.45	-0.0359222	0.103366	-0.347523	0.728198	0.849867	MRFAP1L2	4	ENSG00000177542	764.997	0.040199	0.117191	0.34302	0.731584	0.853347	SLC25A22	11	ENSG00000224531	802.357	-0.0345471	0.0918135	-0.376274	0.706713	0.824668	SMIM13	6	ENSG00000179115	2968.41	0.0397651	0.149301	0.266342	0.789976	0.893055	FARSA	19	ENSG00000084710	2271.35	0.0339447	0.129435	0.262253	0.793126	0.9355	EFR3B	2	ENSG00000113811	1203.78	0.0422459	0.0952896	0.443342	0.657518	0.782577	SELENOK	3	ENSG00000131477	185.182	0.101876	0.289459	0.351954	0.724873	0.862276	RAMP2	17	ENSG00000171103	841.016	0.0407931	0.0920269	0.443273	0.657568	0.800527	TRMT61B	2
ENSG00000181274	215.107	-0.0648869	0.186775	-0.347407	0.728286	0.849867	FRAT2	10	ENSG00000197562	528.221	-0.0397637	0.115925	-0.343011	0.73159	0.853347	RAB40C	16	ENSG00000245958	11.1373	-0.265082	0.704125	-0.37647	0.706567	0.824668	SEPTIN7P14	4	ENSG00000162595	63.9965	-0.132228	0.49672	-0.266202	0.790084	0.893113	DIRAS3	1	ENSG00000103245	977.788	-0.0412714	0.157399	-0.262208	0.793161	0.9355	CIAO3	16	ENSG00000115380	591.116	0.0459603	0.103671	0.443328	0.657528	0.782577	EFEMP1	2	ENSG00000249353	8.46851	-0.3031	0.861893	-0.351668	0.725087	0.862469	NPM1P27	5	ENSG00000185955	11.8074	0.295678	0.666891	0.443368	0.6575	0.800527	SPACDR	7
ENSG00000198324	338.097	-0.0558037	0.160606	-0.347457	0.728248	0.849867	PHETA1	12	ENSG00000158258	659.107	-0.109237	0.31878	-0.342673	0.731844	0.853485	CLSTN2	3	ENSG00000260103	96.058	0.0916756	0.243431	0.376597	0.706473	0.824668		15	ENSG00000049860	975.233	0.0410595	0.154382	0.265961	0.790269	0.893211	HEXB	5	ENSG00000131626	1696.62	-0.0486429	0.185461	-0.262281	0.793105	0.9355	PPFIA1	11	ENSG00000134987	2479.43	0.0332771	0.0750645	0.443314	0.657539	0.782577	WDR36	5	ENSG00000004864	2286.91	0.0451312	0.128496	0.351226	0.725418	0.862739	SLC25A13	7	ENSG00000251669	10.6144	0.28941	0.652957	0.44323	0.657599	0.800527	FAM86EP	4
ENSG00000177943	160.086	-0.0829891	0.238956	-0.347299	0.728367	0.849901	MAMDC4	9	ENSG00000167807	24.0904	-0.173454	0.506319	-0.342578	0.731916	0.853507		19	ENSG00000277531	119.672	0.0846734	0.224782	0.376691	0.706403	0.824668	PNMA8C	19	ENSG00000138606	994.732	-0.0479648	0.180408	-0.265868	0.790341	0.893211	SHF	15	ENSG00000164244	1839.71	-0.0314512	0.120024	-0.262042	0.793289	0.935584	PRRC1	5	ENSG00000163481	524.316	-0.0524414	0.118325	-0.443198	0.657623	0.782621	RNF25	2	ENSG00000229212	248.046	-0.0846136	0.240908	-0.351228	0.725417	0.862739		15	ENSG00000172974	18.3303	-0.238692	0.538701	-0.443088	0.657702	0.800595	VDAC2P5	2
ENSG00000103067	11.2136	0.257158	0.740782	0.347145	0.728483	0.849914	ESRP2	16	ENSG00000229703	28.4095	0.154757	0.452081	0.342322	0.732109	0.853548	LYPD9P	1	ENSG00000135127	69.385	-0.109653	0.29182	-0.375757	0.707098	0.824769	BICDL1	12	ENSG00000161203	10761.4	0.0261514	0.0983462	0.265912	0.790307	0.893211	AP2M1	3	ENSG00000101203	10.4846	-0.224586	0.857523	-0.261901	0.793398	0.935645	COL20A1	20	ENSG00000144040	967.115	-0.0379559	0.0857464	-0.442653	0.658017	0.782977	SFXN5	2	ENSG00000143248	687.974	0.196413	0.559413	0.351107	0.725508	0.862784	RGS5	1	ENSG00000186866	1118.86	-0.0340097	0.0767756	-0.442976	0.657783	0.800636	POFUT2	21
ENSG00000166546	26.0348	-0.183569	0.528781	-0.347154	0.728476	0.849914	BEAN1	16	ENSG00000240021	36.0898	-0.141224	0.412492	-0.342368	0.732074	0.853548	TEX35	1	ENSG00000179083	53.4814	0.136275	0.362806	0.375615	0.707203	0.824823	FAM133A	X	ENSG00000076258	26.3563	-0.169258	0.636806	-0.265792	0.7904	0.893213	FMO4	1	ENSG00000151353	938.573	0.0421561	0.161021	0.261806	0.793471	0.935661	TMEM18	2	ENSG00000285238	212.3	0.251117	0.567261	0.442683	0.657995	0.782977		12	ENSG00000144535	908.311	0.041367	0.117859	0.350989	0.725597	0.862827	DIS3L2	2	ENSG00000006607	1560.39	0.0357257	0.0806615	0.442908	0.657832	0.800637	FARP2	2
ENSG00000240021	35.4111	-0.147085	0.424047	-0.346861	0.728696	0.850102	TEX35	1	ENSG00000286264	91.9458	0.086747	0.253324	0.342435	0.732024	0.853548		11	ENSG00000198742	450.334	-0.344099	0.916234	-0.375558	0.707246	0.824823	SMURF1	7	ENSG00000153933	155.098	0.0879179	0.330968	0.265638	0.790518	0.893283	DGKE	17	ENSG00000205981	751.628	0.039824	0.152154	0.261734	0.793526	0.935661	DNAJC19	3	ENSG00000123358	210.387	-0.078255	0.176862	-0.442463	0.658154	0.782984	NR4A1	12	ENSG00000065548	2914.73	-0.0344108	0.0982706	-0.350164	0.726215	0.8631	ZC3H15	2	ENSG00000236577	9.32532	-0.314602	0.710772	-0.442621	0.65804	0.800833	SNRPGP14	13
ENSG00000132906	345.509	0.0486491	0.140357	0.34661	0.728884	0.85026	CASP9	1	ENSG00000143365	10.1487	0.250108	0.731023	0.342135	0.732249	0.85365	RORC	1	ENSG00000130347	344.124	-0.0498963	0.1329	-0.375443	0.707331	0.824864	RTN4IP1	6	ENSG00000187912	13.1849	-0.207742	0.782666	-0.265429	0.790679	0.893401	CLEC17A	19	ENSG00000116984	1822.08	-0.038521	0.147218	-0.26166	0.793584	0.935662	MTR	1	ENSG00000233025	16.1787	-0.235445	0.532141	-0.442449	0.658164	0.782984	CRYZP1	7	ENSG00000070718	1763.39	-0.0308732	0.0881905	-0.350074	0.726283	0.8631	AP3M2	8	ENSG00000099998	54.3041	-0.131496	0.297499	-0.442003	0.658487	0.801296	GGT5	22
ENSG00000129250	2310.77	0.0307944	0.0888883	0.34644	0.729012	0.850348	KIF1C	17	ENSG00000167637	143.228	0.0690115	0.201856	0.341885	0.732437	0.853747	ZNF283	19	ENSG00000151881	458.185	-0.0501617	0.133666	-0.375277	0.707454	0.824948	TMEM267	5	ENSG00000114857	5620.3	-0.0333205	0.125608	-0.265273	0.790799	0.893472	NKTR	3	ENSG00000130803	1042.98	0.0314657	0.120325	0.261507	0.793701	0.93568	ZNF317	19	ENSG00000272578	68.7583	0.116329	0.262904	0.442479	0.658143	0.782984	GUSBP11	22	ENSG00000124795	15625.5	-0.0488616	0.139603	-0.350004	0.726336	0.8631	DEK	6	ENSG00000253667	44.4879	-0.158315	0.358219	-0.441949	0.658526	0.801296		8
ENSG00000175573	402.347	-0.0552365	0.159548	-0.346206	0.729188	0.850492	C11orf68	11	ENSG00000170265	724.93	-0.0336175	0.0983747	-0.341729	0.732555	0.853747	ZNF282	7	ENSG00000183751	774.151	0.0404969	0.107966	0.375088	0.707595	0.825053	TBL3	16	ENSG00000003147	152.186	0.068737	0.259355	0.265031	0.790986	0.893619	ICA1	7	ENSG00000187953	167.92	0.0715858	0.273759	0.261492	0.793713	0.93568	PMS2CL	7	ENSG00000148572	538.744	-0.0478664	0.108257	-0.442156	0.658377	0.78318	NRBF2	10	ENSG00000140905	1995.1	-0.0525867	0.150338	-0.34979	0.726496	0.8631	GCSH	16	ENSG00000267001	13.6406	-0.269042	0.608831	-0.441898	0.658563	0.801296		19
ENSG00000167555	335.305	0.0575359	0.166318	0.345939	0.729389	0.850665	ZNF528	19	ENSG00000186532	967.815	0.0308935	0.0904177	0.341675	0.732595	0.853747	SMYD4	17	ENSG00000163491	62.113	0.121432	0.323918	0.374887	0.707745	0.825109	NEK10	3	ENSG00000100350	1220.59	-0.0559251	0.21146	-0.264472	0.791417	0.893656	FOXRED2	22	ENSG00000153066	483.966	-0.0414481	0.158566	-0.261393	0.79379	0.935703	TXNDC11	16	ENSG00000145002	59.3684	0.132148	0.299076	0.441854	0.658595	0.783383	FAM86B2	8	ENSG00000140941	2940.03	0.0345299	0.0987194	0.349778	0.726505	0.8631	MAP1LC3B	16	ENSG00000127445	1877.95	-0.0332208	0.075221	-0.441643	0.658748	0.801436	PIN1	19
ENSG00000198406	538.957	-0.162614	0.470182	-0.345853	0.729453	0.85068	BZW1P2	3	ENSG00000278530	48.0538	-0.119411	0.349461	-0.341702	0.732575	0.853747	CHMP1B2P	X	ENSG00000174276	69.3149	-0.106229	0.283355	-0.374896	0.707738	0.825109	ZNHIT2	11	ENSG00000100916	319.534	-0.0465422	0.175932	-0.264547	0.791358	0.893656	BRMS1L	14	ENSG00000116698	2903.62	0.0348673	0.133573	0.261036	0.794065	0.935744	SMG7	1	ENSG00000276868	15.1373	-0.238265	0.53961	-0.44155	0.658815	0.783588		9	ENSG00000149380	12.8837	-0.207321	0.591983	-0.350215	0.726177	0.8631	P4HA3	11	ENSG00000149930	1823.5	-0.0459074	0.103955	-0.441608	0.658773	0.801436	TAOK2	16
ENSG00000108176	80.9254	-0.112509	0.325428	-0.345727	0.729548	0.850728	DNAJC12	10	ENSG00000286053	29.8548	0.167844	0.491056	0.341801	0.7325	0.853747	ASDURF	2	ENSG00000128928	1264.39	0.0296583	0.0791396	0.37476	0.707839	0.825159	IVD	15	ENSG00000115904	1404.83	-0.0369461	0.139703	-0.264462	0.791424	0.893656	SOS1	2	ENSG00000119614	305.048	0.34548	1.32417	0.260903	0.794167	0.935744	VSX2	14	ENSG00000249931	27.5099	-0.179431	0.406481	-0.441425	0.658905	0.78364	GOLGA8K	15	ENSG00000152292	21.796	-0.163675	0.467797	-0.349885	0.726425	0.8631	SH2D6	2	ENSG00000163170	171.607	-0.0912953	0.206921	-0.441208	0.659062	0.801731	BOLA3	2
ENSG00000125755	2335.97	0.0260595	0.0754325	0.345468	0.729743	0.850895	SYMPK	19	ENSG00000089169	24.6301	-0.158431	0.464262	-0.341254	0.732912	0.854055	RPH3A	12	ENSG00000132141	90.8046	0.0945352	0.25251	0.374382	0.70812	0.825428	CCT6B	17	ENSG00000116473	828.192	-0.0413267	0.156436	-0.264176	0.791644	0.893656	RAP1A	1	ENSG00000137207	2541.8	0.0441543	0.16915	0.261036	0.794065	0.935744	YIPF3	6	ENSG00000118046	1189.4	0.0363791	0.0824489	0.441232	0.659045	0.78375	STK11	19	ENSG00000152457	771.734	0.0580031	0.165779	0.349883	0.726427	0.8631	DCLRE1C	10	ENSG00000174564	49.2854	-0.146404	0.332056	-0.440902	0.659284	0.801885	IL20RB	3
ENSG00000062485	6704.5	-0.0273301	0.0791274	-0.345394	0.729798	0.850895	CS	12	ENSG00000134461	207.127	0.0595271	0.174492	0.341145	0.732994	0.85406	ANKRD16	10	ENSG00000162757	201.311	-0.0621807	0.16621	-0.374109	0.708323	0.825605	C1orf74	1	ENSG00000124733	2303.42	-0.0394526	0.149062	-0.264672	0.791262	0.893656	MEA1	6	ENSG00000148019	2352.49	-0.0458261	0.175485	-0.26114	0.793985	0.935744	CEP78	9	ENSG00000107018	13.6479	0.252437	0.572397	0.441018	0.6592	0.783821	RLN1	9	ENSG00000155729	454.659	0.0617338	0.176402	0.34996	0.726369	0.8631	KCTD18	2	ENSG00000176542	1997.55	0.0380952	0.0863949	0.440943	0.659254	0.801885	USF3	3
ENSG00000082701	5898.45	-0.0262563	0.0760635	-0.345188	0.729953	0.850895	GSK3B	3	ENSG00000143476	4923.75	0.0187754	0.0550424	0.341109	0.733022	0.85406	DTL	1	ENSG00000146856	222.945	0.07068	0.189116	0.373738	0.708599	0.825867	AGBL3	7	ENSG00000159692	7147.44	0.0260433	0.0983962	0.264678	0.791257	0.893656	CTBP1	4	ENSG00000173992	1070.84	0.0374336	0.143311	0.261205	0.793935	0.935744	CCS	11	ENSG00000139620	1452.3	-0.0427331	0.0968843	-0.441074	0.659159	0.783821	KANSL2	12	ENSG00000179943	653.535	0.037285	0.106366	0.350535	0.725937	0.8631	FIZ1	19	ENSG00000122257	5551.3	-0.0322974	0.0732879	-0.440692	0.659436	0.801962	RBBP6	16
ENSG00000130711	23.5997	0.185424	0.537139	0.345206	0.729939	0.850895	PRDM12	9	ENSG00000226085	24.4053	0.163368	0.479042	0.341031	0.73308	0.854067	UQCRFS1P1	22	ENSG00000288721	47.5366	0.125152	0.335019	0.373567	0.708727	0.825957		6	ENSG00000170356	20.2567	0.182281	0.689912	0.264209	0.791619	0.893656	OR2A20P	7	ENSG00000196670	777.729	-0.03925	0.150423	-0.260931	0.794146	0.935744	ZFP62	5	ENSG00000171811	149.903	0.103027	0.233719	0.440817	0.659346	0.783938	CFAP46	10	ENSG00000224747	23.5163	-0.172972	0.493961	-0.350172	0.72621	0.8631	MTCYBP21	21	ENSG00000213689	65.5316	0.151072	0.342813	0.440684	0.659442	0.801962	TREX1	3
ENSG00000205133	1137.48	-0.0412912	0.1196	-0.345244	0.729911	0.850895	TRIQK	8	ENSG00000119509	649.339	-0.0357207	0.104854	-0.34067	0.733352	0.854213	INVS	9	ENSG00000147650	1085.87	-0.0364362	0.0976584	-0.373099	0.709075	0.826265	LRP12	8	ENSG00000204556	45.2815	-0.135313	0.511831	-0.264371	0.791494	0.893656		20	ENSG00000064115	1521.75	0.0268503	0.103004	0.260673	0.794345	0.935819	TM7SF3	12	ENSG00000117480	271.409	0.0664376	0.150787	0.440604	0.659499	0.784065	FAAH	1	ENSG00000251046	9.22729	0.249081	0.711047	0.350302	0.726112	0.8631	ZNF969P	4	ENSG00000048545	114.522	0.092317	0.209603	0.440439	0.659619	0.802017	GUCA1A	6
ENSG00000106785	126.439	0.0746161	0.21621	0.34511	0.730012	0.850903	TRIM14	9	ENSG00000186297	68.2891	-0.0983603	0.288625	-0.34079	0.733262	0.854213	GABRA5	15	ENSG00000182923	1549.78	-0.0281383	0.0754228	-0.373074	0.709093	0.826265	CEP63	3	ENSG00000221955	128.565	0.134032	0.506484	0.264632	0.791293	0.893656	SLC12A8	3	ENSG00000173567	28.7462	-0.165726	0.635593	-0.260743	0.794291	0.935819	ADGRF3	2	ENSG00000179331	143.728	0.132072	0.299957	0.440303	0.659718	0.784268	RAB39A	11	ENSG00000268750	11.6433	-0.276403	0.788473	-0.350554	0.725923	0.8631		19	ENSG00000107938	1505.11	-0.0446931	0.101456	-0.440516	0.659564	0.802017	EDRF1	10
ENSG00000011465	436.46	-0.186229	0.540207	-0.344737	0.730292	0.851059	DCN	12	ENSG00000231084	11.5743	-0.242193	0.710965	-0.340654	0.733364	0.854213	RPL22P24	1	ENSG00000148985	617.035	-0.0439357	0.117843	-0.372834	0.709272	0.826414	PGAP2	11	ENSG00000228960	20.2567	0.182281	0.689912	0.264209	0.791619	0.893656	OR2A9P	7	ENSG00000108091	1129	0.0375299	0.144217	0.260233	0.794684	0.936151	CCDC6	10	ENSG00000006837	164.837	0.0815798	0.185688	0.439337	0.660418	0.784931	CDKL3	5	ENSG00000004455	3652.09	-0.0314866	0.090133	-0.349335	0.726838	0.863371	AK2	1	ENSG00000151466	960.895	-0.0382899	0.0869384	-0.440426	0.659629	0.802017	SCLT1	4
ENSG00000226232	17.9214	0.190996	0.554059	0.344722	0.730303	0.851059	NPIPB14P	16	ENSG00000278570	10.9158	-0.240252	0.705593	-0.340496	0.733483	0.85429	NR2E3	15	ENSG00000148288	48.2116	0.132361	0.35513	0.372711	0.709364	0.826462	GBGT1	9	ENSG00000253861	216.328	-0.0958326	0.361844	-0.264845	0.791129	0.893656	SLC2A3P1	5	ENSG00000126550	15.6821	0.165473	0.636783	0.259857	0.794974	0.936325	HTN1	4	ENSG00000105393	1642.51	0.0381261	0.0867668	0.439409	0.660365	0.784931	BABAM1	19	ENSG00000168159	778.495	0.0646605	0.185081	0.349363	0.726817	0.863371	RNF187	1	ENSG00000170627	11.0826	-0.296202	0.67283	-0.440233	0.659769	0.802129	GTSF1	12
ENSG00000244257	72.0139	-0.156535	0.453978	-0.344809	0.730238	0.851059	PKD1P1	16	ENSG00000143867	8.12654	0.279377	0.822033	0.339861	0.733962	0.854786	OSR1	2	ENSG00000183621	207.067	0.0679341	0.182337	0.372575	0.709465	0.82652	ZNF438	10	ENSG00000091039	1744.09	0.0346546	0.131526	0.263481	0.79218	0.894135	OSBPL8	12	ENSG00000139437	1302.81	-0.0377932	0.145563	-0.259634	0.795146	0.936325	TCHP	12	ENSG00000171056	33.5013	-0.185841	0.422986	-0.439355	0.660404	0.784931	SOX7	8	ENSG00000150316	1917.48	0.0397833	0.113924	0.349211	0.726931	0.86342	CWC15	11	ENSG00000118271	27.555	0.181519	0.413037	0.439473	0.660319	0.802683	TTR	18
ENSG00000184060	21.2041	0.180522	0.524043	0.34448	0.730485	0.851209	ADAP2	17	ENSG00000138002	1168.28	0.0285945	0.084167	0.339735	0.734056	0.854831	IFT172	2	ENSG00000120160	9.22811	0.302717	0.812956	0.372366	0.709621	0.826642	EQTN	9	ENSG00000108424	16049.9	-0.0283163	0.107471	-0.263478	0.792182	0.894135	KPNB1	17	ENSG00000151304	261.316	-0.0511732	0.197125	-0.259598	0.795174	0.936325	SRFBP1	5	ENSG00000162654	58.1037	0.151257	0.344349	0.439255	0.660477	0.784944	GBP4	1	ENSG00000165684	498.504	-0.0604508	0.173241	-0.34894	0.727134	0.86355	SNAPC4	9	ENSG00000149658	2976.91	-0.0358929	0.0816657	-0.439511	0.660292	0.802683	YTHDF1	20
ENSG00000241127	549.31	-0.0404851	0.117576	-0.344332	0.730596	0.851278	YAE1	7	ENSG00000174448	22.5854	0.169404	0.498734	0.339669	0.734106	0.854831	STARD6	18	ENSG00000160325	171.82	0.405582	1.09119	0.371689	0.710125	0.82717	CACFD1	9	ENSG00000136709	2933.28	-0.0337502	0.128221	-0.263219	0.792382	0.894296	WDR33	2	ENSG00000160999	668.098	-0.0620882	0.239076	-0.259701	0.795094	0.936325	SH2B2	7	ENSG00000178458	8.59598	0.326201	0.743062	0.438996	0.660665	0.785112	H3P16	4	ENSG00000198482	326.973	-0.0737733	0.211429	-0.348926	0.727145	0.86355	ZNF808	19	ENSG00000091592	96.6266	0.110046	0.250488	0.439326	0.660426	0.802697	NLRP1	17
ENSG00000164520	15.721	-0.225412	0.654773	-0.34426	0.730651	0.85128	RAET1E	6	ENSG00000211450	1607.09	0.0266949	0.0786585	0.339377	0.734326	0.855026	SELENOH	11	ENSG00000168575	965.588	0.0320377	0.0862867	0.371294	0.710419	0.827327	SLC20A2	8	ENSG00000156802	2796.05	0.031653	0.120299	0.263119	0.792459	0.894319	ATAD2	8	ENSG00000173198	46.3074	-0.108383	0.417412	-0.259656	0.795129	0.936325	CYSLTR1	X	ENSG00000164050	3672.51	-0.0481628	0.109789	-0.438686	0.660889	0.785322	PLXNB1	3	ENSG00000158019	950.744	-0.0399779	0.114668	-0.348641	0.727359	0.863742	BABAM2	2	ENSG00000165996	189.321	-0.0804264	0.183051	-0.439365	0.660397	0.802697	HACD1	10
ENSG00000125388	139.839	0.0792726	0.230332	0.344166	0.730721	0.851282	GRK4	4	ENSG00000101493	3046.45	-0.0231104	0.0681209	-0.339255	0.734417	0.855071	ZNF516	18	ENSG00000181991	771.343	-0.0353383	0.095152	-0.371388	0.710348	0.827327	MRPS11	15	ENSG00000111667	6124.14	-0.0298988	0.113776	-0.262787	0.792715	0.894479	USP5	12	ENSG00000204869	164.939	-0.0696152	0.268156	-0.259607	0.795167	0.936325	IGFL4	19	ENSG00000128692	12.38	0.275885	0.629259	0.438429	0.661076	0.785487	EIF2S2P4	2	ENSG00000015676	2019.63	0.0362725	0.104144	0.348292	0.727621	0.863754	NUDCD3	7	ENSG00000231259	493.822	0.0587475	0.133775	0.439152	0.660551	0.802792	ANAPC1P2	2
ENSG00000256671	10.1715	0.272242	0.791128	0.344119	0.730757	0.851282	LIMS4	2	ENSG00000140093	167.402	-0.0735032	0.216749	-0.339116	0.734522	0.855132	SERPINA10	14	ENSG00000188186	680.09	0.0393519	0.106003	0.371233	0.710464	0.827327	LAMTOR4	7	ENSG00000233276	3075.4	-0.0438132	0.166703	-0.262822	0.792688	0.894479	GPX1	3	ENSG00000108387	122.033	0.0849134	0.327818	0.259026	0.795615	0.936451	SEPTIN4	17	ENSG00000196683	875.982	-0.048509	0.110668	-0.438331	0.661146	0.785515	TOMM7	7	ENSG00000104863	39.4707	0.157109	0.450974	0.348377	0.727557	0.863754	LIN7B	19	ENSG00000248409	32.0567	-0.184199	0.42009	-0.438475	0.661042	0.80329	CCDC188BP	22
ENSG00000198742	437.39	-0.429294	1.24857	-0.34383	0.730975	0.851413	SMURF1	7	ENSG00000108424	24100.6	0.0170859	0.0504044	0.338976	0.734627	0.855193	KPNB1	17	ENSG00000275318	52.8018	0.145671	0.392397	0.371233	0.710464	0.827327		9	ENSG00000160161	258.871	0.0756758	0.288078	0.262692	0.792788	0.894498	CILP2	19	ENSG00000121274	380.655	0.0503705	0.194457	0.259031	0.795611	0.936451	TENT4B	16	ENSG00000250138	18.7955	-0.220099	0.502433	-0.438066	0.661339	0.785687		5	ENSG00000152439	392.317	-0.0483064	0.1387	-0.348279	0.72763	0.863754	ZNF773	19	ENSG00000257950	161.595	-0.077877	0.177617	-0.438456	0.661056	0.80329	P2RX5-TAX1BP3	17
ENSG00000228570	789.789	-0.0385379	0.112071	-0.343872	0.730943	0.851413	NUTM2E	10	ENSG00000169016	1770.87	-0.0258096	0.0761664	-0.338858	0.734717	0.855235	E2F6	2	ENSG00000152433	105.13	0.0870314	0.234643	0.37091	0.710704	0.827429	ZNF547	19	ENSG00000197889	14.335	0.179271	0.682797	0.262554	0.792894	0.894553	MEIG1	10	ENSG00000133265	1974.53	-0.0360954	0.139272	-0.259171	0.795503	0.936451	HSPBP1	19	ENSG00000158887	33.7818	-0.160805	0.367277	-0.437829	0.66151	0.785834	MPZ	1	ENSG00000183921	21.894	-0.174217	0.499837	-0.348548	0.727428	0.863754	SDR42E2	16	ENSG00000280852	14.8675	0.26856	0.612732	0.4383	0.661169	0.80337		17
ENSG00000187627	13.0509	-0.308856	0.898786	-0.343637	0.73112	0.851521	RGPD1	2	ENSG00000265808	2923.89	-0.022894	0.0676621	-0.338358	0.735093	0.855613	SEC22B	1	ENSG00000158234	184.941	-0.0713634	0.192367	-0.370975	0.710656	0.827429	FAIM	3	ENSG00000099999	769.105	-0.0383875	0.146328	-0.262339	0.79306	0.894676	RNF215	22	ENSG00000175324	763.41	-0.0443712	0.17114	-0.259269	0.795428	0.936451	LSM1	8	ENSG00000152291	4036.26	0.0371969	0.0850158	0.437529	0.661728	0.786037	TGOLN2	2	ENSG00000235034	27.3249	-0.161985	0.464933	-0.348405	0.727536	0.863754	C19orf81	19	ENSG00000160654	15.6845	-0.238832	0.545257	-0.438017	0.661374	0.803562	CD3G	11
ENSG00000167701	14.9998	-0.22842	0.665177	-0.343398	0.731299	0.851608	GPT	8	ENSG00000049541	2339.43	0.0236075	0.0698411	0.338017	0.73535	0.85585	RFC2	7	ENSG00000285868	11.9403	-0.274629	0.740394	-0.370923	0.710695	0.827429		5	ENSG00000178093	65.2897	0.100472	0.383275	0.26214	0.793214	0.894785	TSSK6	19	ENSG00000188372	96.2984	0.0773481	0.298488	0.259133	0.795533	0.936451	ZP3	7	ENSG00000185340	97.5025	0.099727	0.22808	0.437246	0.661933	0.786224	GAS2L1	22	ENSG00000068308	1442.9	-0.0410353	0.117975	-0.347831	0.727967	0.863832	OTUD5	X	ENSG00000184454	18.7576	0.224649	0.513275	0.437677	0.66162	0.803803	NCMAP	1
ENSG00000228336	13.8331	0.215529	0.627562	0.343438	0.731269	0.851608	OR9H1P	1	ENSG00000143412	136.41	-0.0702092	0.207761	-0.337933	0.735414	0.855863	ANXA9	1	ENSG00000286219	522.7	0.0483657	0.130518	0.370568	0.710959	0.827666	NOTCH2NLC	1	ENSG00000179528	18.3122	0.191315	0.730303	0.261966	0.793348	0.894808	LBX2	2	ENSG00000213066	1757.77	0.0563856	0.217693	0.259015	0.795624	0.936451	CEP43	6	ENSG00000111229	2804.99	-0.0505946	0.115784	-0.436973	0.662131	0.786395	ARPC3	12	ENSG00000091640	1465.36	-0.036885	0.106101	-0.347641	0.72811	0.863832	SPAG7	17	ENSG00000137776	5164.06	-0.032022	0.0732037	-0.437436	0.661795	0.803842	SLTM	15
ENSG00000139190	398.207	0.0539647	0.157295	0.34308	0.731538	0.851772	VAMP1	12	ENSG00000240972	1602.95	0.0345266	0.102191	0.337863	0.735467	0.855863	MIF	22	ENSG00000165121	185.612	-0.0695682	0.187883	-0.370275	0.711178	0.827857		9	ENSG00000181817	789.47	0.051049	0.19486	0.261978	0.793338	0.894808	LSM10	1	ENSG00000099942	3929.74	-0.0342007	0.132239	-0.258628	0.795922	0.936735	CRKL	22	ENSG00000154957	345.044	0.0628225	0.143811	0.436839	0.662228	0.786395	ZNF18	17	ENSG00000106462	6027.37	0.0527133	0.151606	0.3477	0.728066	0.863832	EZH2	7	ENSG00000213638	37.1311	0.160463	0.366802	0.437464	0.661775	0.803842	ADAT3	19
ENSG00000144535	941.651	0.0340301	0.0991963	0.343058	0.731555	0.851772	DIS3L2	2	ENSG00000241170	42.3796	0.119785	0.355006	0.337416	0.735803	0.856193	RPL31P46	11	ENSG00000196937	1964.14	0.0328765	0.0888047	0.370211	0.711225	0.827857	FAM3C	7	ENSG00000104341	4729.8	-0.0392106	0.149769	-0.261807	0.79347	0.894881	LAPTM4B	8	ENSG00000213316	19.2341	0.163846	0.633776	0.258524	0.796003	0.936763	LTC4S	5	ENSG00000184857	299.621	0.0668782	0.15308	0.436883	0.662196	0.786395	TMEM186	16	ENSG00000160326	108.667	-0.0894668	0.25717	-0.347889	0.727923	0.863832	SLC2A6	9	ENSG00000227877	11.104	0.295681	0.675816	0.437516	0.661737	0.803842	MRLN	10
ENSG00000278705	16.2689	0.20757	0.60516	0.343001	0.731598	0.851772	H4C2	6	ENSG00000130811	2831.35	0.0221771	0.0657471	0.337309	0.735884	0.856226	EIF3G	19	ENSG00000099958	80.2572	-0.108065	0.292205	-0.369826	0.711512	0.82787	DERL3	22	ENSG00000101624	312.207	-0.0489959	0.187614	-0.261153	0.793974	0.89489	CEP76	18	ENSG00000139496	2160.03	-0.0412548	0.159671	-0.258374	0.796118	0.936832	NUP58	13	ENSG00000187010	47.2234	0.1431	0.327621	0.436785	0.662267	0.786395	RHD	1	ENSG00000180626	893.842	0.0478302	0.137598	0.347608	0.728135	0.863832	ZNF594	17	ENSG00000127362	13.4286	0.282917	0.64722	0.437126	0.66202	0.804	TAS2R3	7
ENSG00000140264	4435.12	-0.0285068	0.0831535	-0.342821	0.731733	0.851858	SERF2	15	ENSG00000187950	10.2345	0.258334	0.766311	0.337113	0.736032	0.856278	OVCH1	12	ENSG00000137074	1326.38	0.0304609	0.0823204	0.370028	0.711361	0.82787	APTX	9	ENSG00000124104	649.518	-0.0581545	0.222556	-0.261303	0.793859	0.89489	SNX21	20	ENSG00000165071	10.4249	-0.259237	1.00459	-0.258053	0.796366	0.937056	TMEM71	8	ENSG00000173011	740.383	0.0430151	0.098527	0.436582	0.662414	0.786513	TADA2B	4	ENSG00000204392	458.172	-0.0802627	0.230611	-0.348044	0.727807	0.863832	LSM2	6	ENSG00000181722	1430.56	-0.0546881	0.125098	-0.437162	0.661994	0.804	ZBTB20	3
ENSG00000167112	687.869	0.0384997	0.112322	0.342763	0.731777	0.851858	TRUB2	9	ENSG00000238098	19.8652	0.17805	0.528167	0.337109	0.736034	0.856278	ABCA17P	16	ENSG00000171310	592.98	-0.0456392	0.123366	-0.36995	0.71142	0.82787	CHST11	12	ENSG00000125755	4427.85	0.043325	0.165843	0.26124	0.793907	0.89489	SYMPK	19	ENSG00000159377	5307.16	-0.0332006	0.128862	-0.257645	0.796681	0.937359	PSMB4	1	ENSG00000249481	26.4505	0.20697	0.474172	0.436488	0.662483	0.786538	SPATS1	6	ENSG00000204930	19.238	0.187318	0.538502	0.34785	0.727953	0.863832	FAM221B	9	ENSG00000188817	18.9276	-0.217132	0.497062	-0.43683	0.662235	0.804203	SNTN	3
ENSG00000110844	655.221	-0.0406291	0.118575	-0.342646	0.731865	0.8519	PRPF40B	12	ENSG00000124275	1113.3	0.0296842	0.0881218	0.336855	0.736227	0.85644	MTRR	5	ENSG00000179476	192.081	0.0706585	0.191048	0.369846	0.711497	0.82787	C14orf28	14	ENSG00000134287	6288.05	-0.0309876	0.118467	-0.261572	0.793651	0.89489	ARF3	12	ENSG00000153558	322.228	0.0496746	0.193033	0.257337	0.796918	0.937504	FBXL2	3	ENSG00000213380	949.005	0.049725	0.113952	0.43637	0.662569	0.786583	COG8	16	ENSG00000234604	9.04201	0.246477	0.708958	0.34766	0.728095	0.863832		1	ENSG00000071991	9.08865	0.304524	0.697868	0.436363	0.662574	0.804272	CDH19	18
ENSG00000172992	1110.85	-0.0369153	0.107865	-0.342236	0.732173	0.852198	DCAKD	17	ENSG00000114956	1349.92	0.0276646	0.0821451	0.336778	0.736285	0.856446	DGUOK	2	ENSG00000189045	9.88313	0.272731	0.73754	0.369785	0.711543	0.82787	ANKDD1B	5	ENSG00000160808	33.7035	0.135924	0.52043	0.261177	0.793956	0.89489	MYL3	3	ENSG00000176928	64.0051	-0.137431	0.534011	-0.257357	0.796903	0.937504	GCNT4	5	ENSG00000169251	1400.04	-0.0383665	0.0879451	-0.436255	0.662651	0.786625	NMD3	3	ENSG00000284862	654.387	-0.056858	0.163589	-0.347567	0.728166	0.863832	CCDC39	3	ENSG00000073584	11790.9	0.023492	0.0538196	0.436495	0.662478	0.804272	SMARCE1	17
ENSG00000105202	3345.92	-0.0245704	0.0718116	-0.342151	0.732237	0.852211	FBL	19	ENSG00000105953	3548.34	-0.0204986	0.0609301	-0.336429	0.736548	0.856594	OGDH	7	ENSG00000258405	156.762	0.0716135	0.193508	0.37008	0.711323	0.82787	ZNF578	19	ENSG00000164078	18.5914	0.183959	0.704467	0.261132	0.79399	0.89489	MST1R	3	ENSG00000105771	1581.08	0.0321445	0.124989	0.257177	0.797042	0.937582	SMG9	19	ENSG00000140505	33.8402	0.164725	0.378278	0.435459	0.663229	0.787255	CYP1A2	15	ENSG00000090061	2243.71	0.0338901	0.0975274	0.347493	0.728221	0.863835	CCNK	14	ENSG00000114999	4347.97	0.0260982	0.0597719	0.43663	0.662379	0.804272	TTL	2
ENSG00000132530	288.542	-0.060005	0.175418	-0.342068	0.7323	0.852222	XAF1	17	ENSG00000141905	104.992	0.0778057	0.231303	0.33638	0.736585	0.856594	NFIC	19	ENSG00000085978	301.215	-0.050997	0.137997	-0.369551	0.711717	0.827895	ATG16L1	2	ENSG00000165115	242.178	-0.0491997	0.188144	-0.2615	0.793707	0.89489	KIF27	9	ENSG00000197557	188.08	-0.0670489	0.260812	-0.257078	0.797119	0.937605	IFT70A	2	ENSG00000234062	78.9003	-0.109583	0.251929	-0.434976	0.66358	0.787614	TM9SF5P	X	ENSG00000237754	34.0167	0.14197	0.408797	0.347287	0.728376	0.863957		7	ENSG00000121022	2262.4	0.0293708	0.0673189	0.436293	0.662624	0.804272	COPS5	8
ENSG00000141748	21.8985	-0.174543	0.510575	-0.341856	0.732459	0.852224	ARL5C	17	ENSG00000143393	1505.34	0.025531	0.0758996	0.336378	0.736586	0.856594	PI4KB	1	ENSG00000170145	1985.47	0.0310223	0.0839342	0.369603	0.711678	0.827895	SIK2	11	ENSG00000165392	1025.93	-0.0478657	0.182968	-0.261607	0.793625	0.89489	WRN	8	ENSG00000130300	18.2309	-0.265434	1.03506	-0.256444	0.797608	0.937883	PLVAP	19	ENSG00000010244	10537.7	0.0239795	0.0551831	0.434545	0.663893	0.787929	ZNF207	17	ENSG00000160124	389.213	-0.0496683	0.143055	-0.347196	0.728444	0.863976	MIX23	3	ENSG00000147224	2330.69	0.0324736	0.074382	0.436579	0.662417	0.804272	PRPS1	X
ENSG00000144908	39.4386	-0.14714	0.430364	-0.341897	0.732428	0.852224	ALDH1L1	3	ENSG00000197629	13.3876	-0.249442	0.741662	-0.336328	0.736624	0.856594	MPEG1	11	ENSG00000231256	18.932	0.202315	0.547402	0.369591	0.711687	0.827895	CFAP97D1	17	ENSG00000171786	343.863	0.124863	0.478004	0.261218	0.793924	0.89489	NHLH1	1	ENSG00000130363	278.804	-0.0557898	0.21765	-0.256327	0.797698	0.937883	RSPH3	6	ENSG00000273345	54.5024	-0.195341	0.44964	-0.434438	0.66397	0.787965		5	ENSG00000031691	618.684	-0.0496384	0.14308	-0.346929	0.728645	0.864065	CENPQ	6	ENSG00000169228	628.72	0.0445134	0.102013	0.436352	0.662581	0.804272	RAB24	5
ENSG00000214575	105.347	-0.09213	0.269467	-0.341897	0.732429	0.852224	CPEB1	15	ENSG00000119004	780.274	-0.0327286	0.0973529	-0.336185	0.736731	0.856645	CYP20A1	2	ENSG00000008226	61.7058	0.110124	0.298076	0.369451	0.711792	0.827923	DLEC1	3	ENSG00000117983	24.9164	0.151904	0.583849	0.260176	0.794728	0.895657	MUC5B	11	ENSG00000158428	16.1079	-0.180498	0.703644	-0.256519	0.79755	0.937883	CATIP	2	ENSG00000149646	71.4582	-0.121331	0.27945	-0.43418	0.664158	0.788131	CNBD2	20	ENSG00000164074	610.07	-0.0423437	0.122111	-0.346763	0.72877	0.864065	ABHD18	4	ENSG00000188001	18.5912	0.227835	0.522012	0.436455	0.662507	0.804272	TPRG1	3
ENSG00000166685	920.282	0.0332294	0.0972498	0.341691	0.732583	0.852308	COG1	17	ENSG00000205138	120.379	-0.0735541	0.218826	-0.33613	0.736773	0.856645	SDHAF1	19	ENSG00000161103	39.4787	0.144082	0.39037	0.36909	0.712061	0.828117	POM121L15P	22	ENSG00000122691	83.1061	0.166127	0.638995	0.259981	0.794878	0.895699	TWIST1	7	ENSG00000171159	1278.71	0.0494527	0.192925	0.256331	0.797695	0.937883	BBLN	9	ENSG00000060971	671.308	0.0421585	0.0971616	0.433901	0.66436	0.788314	ACAA1	3	ENSG00000227582	26.2311	0.175887	0.507249	0.346748	0.728781	0.864065	ADGRF5P1	9	ENSG00000068024	1076.17	-0.037509	0.0860266	-0.436017	0.662825	0.804343	HDAC4	2
ENSG00000166002	252.928	0.0620874	0.181871	0.341381	0.732817	0.852518	SMCO4	11	ENSG00000175727	1201.61	0.026812	0.0799333	0.33543	0.737301	0.857198	MLXIP	12	ENSG00000269378	92.4588	0.124046	0.336047	0.369132	0.712029	0.828117	ITGB1P1	19	ENSG00000179362	16.7099	0.180398	0.693761	0.26003	0.794841	0.895699	HMGN2P46	15	ENSG00000203772	70.5291	-0.0973208	0.37955	-0.256411	0.797633	0.937883	SPRN	10	ENSG00000177697	1398.16	0.0412206	0.095136	0.433281	0.664811	0.788736	CD151	11	ENSG00000272400	27.8301	-0.169919	0.489889	-0.346852	0.728703	0.864065		17	ENSG00000093144	3169.95	-0.0271957	0.0623582	-0.43612	0.66275	0.804343	ECHDC1	6
ENSG00000116132	120.287	-0.116427	0.341147	-0.341281	0.732892	0.852544	PRRX1	1	ENSG00000112304	871.086	0.0303556	0.0905202	0.335346	0.737364	0.857209	ACOT13	6	ENSG00000104643	1350.78	-0.0309157	0.083828	-0.368799	0.712277	0.828309	MTMR9	8	ENSG00000166317	47.6299	0.137317	0.528568	0.259791	0.795025	0.8958	SYNPO2L	10	ENSG00000270170	677.165	0.048582	0.189327	0.256603	0.797485	0.937883	NCBP2AS2	3	ENSG00000239382	292.193	-0.0653432	0.150806	-0.433295	0.664801	0.788736	ALKBH6	19	ENSG00000283041	32.3129	-0.163391	0.471129	-0.346807	0.728736	0.864065		7	ENSG00000175203	5384.43	-0.0298941	0.0685527	-0.436075	0.662782	0.804343	DCTN2	12
ENSG00000163430	13130.9	-0.0309405	0.0907695	-0.340868	0.733203	0.85277	FSTL1	3	ENSG00000196110	250.995	0.0607014	0.181175	0.335044	0.737592	0.857413	ZNF699	19	ENSG00000133640	431.16	-0.0454282	0.123249	-0.36859	0.712434	0.828431	LRRIQ1	12	ENSG00000180543	262.709	-0.0876374	0.337762	-0.259465	0.795276	0.896019	TSPYL5	8	ENSG00000214439	11.7615	0.206611	0.80644	0.256201	0.797795	0.93793	FAM185BP	7	ENSG00000242097	33.3836	0.171276	0.395553	0.433005	0.665011	0.788917		3	ENSG00000100311	48.7518	-0.142495	0.411305	-0.346445	0.729008	0.864087	PDGFB	22	ENSG00000227999	70.6248	0.147914	0.339347	0.435879	0.662924	0.804406	MTND5P1	21
ENSG00000244050	13.289	-0.227927	0.668771	-0.340815	0.733243	0.85277	DEFB109F	12	ENSG00000226539	19.2358	0.179021	0.534846	0.334716	0.737839	0.857639	MLXP1	2	ENSG00000032219	1842.66	-0.0268692	0.0729796	-0.368174	0.712743	0.828673	ARID4A	14	ENSG00000114209	690.239	0.0468905	0.181037	0.259011	0.795627	0.896065	PDCD10	3	ENSG00000168936	1442.61	-0.0374335	0.146333	-0.255811	0.798097	0.938176	TMEM129	4	ENSG00000113209	73.6418	-0.111705	0.25812	-0.432764	0.665186	0.788955	PCDHB5	5	ENSG00000187857	31.2016	-0.158781	0.458157	-0.346564	0.728919	0.864087	OR6C75	12	ENSG00000197818	668.338	0.0457593	0.105028	0.435684	0.663066	0.80452	SLC9A8	20
ENSG00000251634	52.7583	0.877382	2.57356	0.340922	0.733162	0.85277	NAIPP4	5	ENSG00000213246	1505.65	-0.0272983	0.0815787	-0.334626	0.737907	0.857657	SUPT4H1	17	ENSG00000117114	17612.7	0.0270776	0.0735412	0.368196	0.712727	0.828673	ADGRL2	1	ENSG00000139372	1624.21	0.0371601	0.143306	0.259306	0.795399	0.896065	TDG	12	ENSG00000226721	11.2787	0.197689	0.77288	0.255783	0.798119	0.938176	EEF1DP2	9	ENSG00000137575	6690.54	-0.0395677	0.0914267	-0.432781	0.665174	0.788955	SDCBP	8	ENSG00000196839	371.159	-0.0541142	0.156154	-0.346544	0.728934	0.864087	ADA	20	ENSG00000124818	13.4817	0.269213	0.618528	0.435248	0.663383	0.804783	OPN5	6
ENSG00000089159	1590.92	0.0274246	0.0806221	0.340162	0.733735	0.852852	PXN	12	ENSG00000274808	22.142	0.165327	0.494531	0.334312	0.738144	0.857871	TBC1D3B	17	ENSG00000105755	149.679	0.0774849	0.210772	0.367625	0.713153	0.828906	ETHE1	19	ENSG00000141380	2324.23	0.0270588	0.104427	0.259118	0.795544	0.896065	SS18	18	ENSG00000205534	203.963	-0.0850698	0.332907	-0.255537	0.798309	0.938275	SMG1P2	16	ENSG00000186141	1113.19	0.0434842	0.100461	0.432845	0.665127	0.788955	POLR3C	1	ENSG00000254726	6039.61	0.0343159	0.0990469	0.346461	0.728996	0.864087	MEX3A	1	ENSG00000150787	823.854	-0.0434279	0.0997909	-0.435189	0.663425	0.804783	PTS	11
ENSG00000111247	3008.79	0.024071	0.0707127	0.340406	0.73355	0.852852	RAD51AP1	12	ENSG00000144524	1569.38	-0.0258668	0.0774581	-0.333945	0.738421	0.85813	COPS7B	2	ENSG00000134851	1582.77	-0.0276494	0.0752215	-0.367574	0.713191	0.828906	TMEM165	4	ENSG00000179965	317.539	-0.0483927	0.186867	-0.258969	0.795659	0.896065	ZNF771	16	ENSG00000222018	15.5034	-0.203146	0.795014	-0.255525	0.798317	0.938275	C21orf140	21	ENSG00000126698	2668.41	0.0398606	0.0921313	0.43265	0.665269	0.788997	DNAJC8	1	ENSG00000166349	45.2645	0.126165	0.364621	0.346016	0.729331	0.864408	RAG1	11	ENSG00000275713	90.062	0.105914	0.243302	0.43532	0.663331	0.804783	H2BC9	6
ENSG00000117748	2630.89	-0.0277306	0.0815173	-0.340181	0.73372	0.852852	RPA2	1	ENSG00000196081	303.442	0.0564783	0.169241	0.333716	0.738594	0.85827	ZNF724	19	ENSG00000157150	10.4309	0.276891	0.753317	0.367563	0.713199	0.828906	TIMP4	3	ENSG00000185559	398.833	0.077461	0.298984	0.25908	0.795573	0.896065	DLK1	14	ENSG00000031081	314.145	0.0640319	0.251622	0.254476	0.799128	0.938292	ARHGAP31	3	ENSG00000167701	17.4162	-0.249957	0.577924	-0.432508	0.665373	0.789063	GPT	8	ENSG00000121858	23.5786	0.160356	0.463653	0.345853	0.729453	0.86449	TNFSF10	3	ENSG00000005175	2192.98	0.030752	0.0707152	0.434871	0.663656	0.804949	RPAP3	12
ENSG00000124767	12098.7	0.0214229	0.0629634	0.340244	0.733673	0.852852	GLO1	6	ENSG00000110717	667.459	-0.0383621	0.115017	-0.333534	0.738731	0.858368	NDUFS8	11	ENSG00000185420	497.164	-0.0440607	0.11979	-0.367816	0.713011	0.828906	SMYD3	1	ENSG00000261056	20.5209	0.159262	0.614898	0.259005	0.795631	0.896065		16	ENSG00000058262	6853.46	0.0320027	0.125433	0.255137	0.798617	0.938292	SEC61A1	3	ENSG00000242338	143.828	-0.0991038	0.229377	-0.432056	0.665701	0.789339	BMS1P4	10	ENSG00000102401	2973.26	-0.0499886	0.144601	-0.345701	0.729568	0.864548	ARMCX3	X	ENSG00000106355	2151.75	0.0423952	0.0974976	0.434833	0.663684	0.804949	LSM5	7
ENSG00000165891	2778.25	0.0277916	0.0816317	0.340451	0.733517	0.852852	E2F7	12	ENSG00000101440	11.3458	0.24339	0.729971	0.333424	0.738814	0.858403	ASIP	20	ENSG00000257390	35.0797	-0.159368	0.433518	-0.367616	0.71316	0.828906		12	ENSG00000002919	688.226	-0.035333	0.13665	-0.258565	0.795971	0.89613	SNX11	17	ENSG00000077458	671.278	-0.0425463	0.166937	-0.254864	0.798828	0.938292	FAM76B	11	ENSG00000284057	82.6479	0.72839	1.68563	0.432117	0.665656	0.789339		11	ENSG00000138587	132.431	-0.0847434	0.245238	-0.345555	0.729677	0.864548	MNS1	15	ENSG00000115226	850.773	-0.0411752	0.0946985	-0.434803	0.663705	0.804949	FNDC4	2
ENSG00000204351	514.097	-0.0474161	0.139254	-0.340501	0.733479	0.852852	SKIC2	6	ENSG00000197978	314.245	0.0636015	0.190826	0.333297	0.73891	0.858453	GOLGA6L9	15	ENSG00000185085	435.813	-0.0492963	0.134154	-0.367461	0.713275	0.828935	INTS5	11	ENSG00000140463	941.494	0.0468867	0.181304	0.258608	0.795938	0.89613	BBS4	15	ENSG00000100629	496.166	-0.0394641	0.154601	-0.255264	0.798519	0.938292	CEP128	14	ENSG00000288525	46.6578	-0.170186	0.394352	-0.431557	0.666063	0.789713		7	ENSG00000148308	1774.82	-0.0320127	0.0926305	-0.345596	0.729647	0.864548	GTF3C5	9	ENSG00000054611	405.109	-0.0499701	0.115088	-0.434189	0.664151	0.805432	TBC1D22A	22
ENSG00000267482	11.928	0.234211	0.688188	0.340329	0.733609	0.852852		17	ENSG00000160299	3005.89	-0.0221749	0.0665487	-0.333213	0.738974	0.858465	PCNT	21	ENSG00000131263	3549.69	-0.0235889	0.0642628	-0.36707	0.713567	0.829096	RLIM	X	ENSG00000158850	1210.99	0.0324015	0.12531	0.258571	0.795966	0.89613	B4GALT3	1	ENSG00000105393	2219.97	-0.0349923	0.137673	-0.25417	0.799364	0.938292	BABAM1	19	ENSG00000242866	26.42	-0.174616	0.404933	-0.431221	0.666308	0.789946	STRC	15	ENSG00000198056	867.6	-0.0557252	0.161284	-0.34551	0.729711	0.864548	PRIM1	12	ENSG00000137070	456.503	0.0546411	0.12595	0.433832	0.66441	0.805531	IL11RA	9
ENSG00000269374	12.8342	-0.265025	0.77839	-0.340478	0.733497	0.852852		19	ENSG00000018610	697.743	-0.0324459	0.0974174	-0.333061	0.739089	0.858537	STEEP1	X	ENSG00000185306	32.3235	-0.162088	0.441571	-0.36707	0.713567	0.829096	C12orf56	12	ENSG00000173559	121.973	0.100129	0.387311	0.258524	0.796002	0.89613	NABP1	2	ENSG00000108591	1240.47	0.0290975	0.11468	0.253728	0.799705	0.938292	DRG2	17	ENSG00000133138	204.121	0.0816974	0.189494	0.431134	0.666371	0.789964	TBC1D8B	X	ENSG00000160695	655.608	-0.08559	0.248053	-0.345047	0.730059	0.864837	VPS11	11	ENSG00000184281	530.127	-0.0564152	0.130044	-0.433815	0.664422	0.805531	TSSC4	11
ENSG00000166509	9.21944	-0.268753	0.790588	-0.339941	0.733901	0.852984	CLEC3A	16	ENSG00000198821	54.2646	-0.105386	0.316548	-0.332922	0.739193	0.858597	CD247	1	ENSG00000205111	13.031	-0.251791	0.68589	-0.367101	0.713544	0.829096	CDKL4	2	ENSG00000270533	22.0117	0.184858	0.714655	0.258668	0.795891	0.89613		21	ENSG00000132017	167.919	0.0808318	0.317898	0.25427	0.799287	0.938292	DCAF15	19	ENSG00000151914	6204.19	0.109515	0.25419	0.430839	0.666585	0.790161	DST	6	ENSG00000253558	18.1348	0.199406	0.577894	0.345057	0.730051	0.864837		5	ENSG00000277150	60.908	0.141962	0.327189	0.433884	0.664372	0.805531	F8A3	X
ENSG00000123560	790.866	-0.0410433	0.120822	-0.3397	0.734082	0.853073	PLP1	X	ENSG00000132005	125.549	0.0717552	0.215908	0.332341	0.739632	0.859045	RFX1	19	ENSG00000186787	207.169	-0.0613762	0.167326	-0.366807	0.713763	0.829263	SPIN2B	X	ENSG00000132256	950.902	-0.0382692	0.148127	-0.258354	0.796134	0.896213	TRIM5	11	ENSG00000133818	804.554	-0.0501066	0.197325	-0.253929	0.79955	0.938292	RRAS2	11	ENSG00000173418	1127.24	0.0549939	0.127677	0.430727	0.666667	0.790201	NAA20	20	ENSG00000143409	361.903	-0.0636517	0.184698	-0.344625	0.730376	0.865026	MINDY1	1	ENSG00000288709	60.908	0.141962	0.327189	0.433884	0.664372	0.805531	F8A2	X
ENSG00000144026	1898.36	-0.0366775	0.107957	-0.339741	0.734051	0.853073	ZNF514	2	ENSG00000176946	795.479	0.0303397	0.0913449	0.332145	0.73978	0.859156	THAP4	2	ENSG00000182173	620.548	-0.0385806	0.105203	-0.366726	0.713823	0.829275	TSEN54	17	ENSG00000184584	42.672	-0.2403	0.930656	-0.258205	0.796249	0.896279	STING1	5	ENSG00000135828	130.425	0.0614033	0.24176	0.253984	0.799508	0.938292	RNASEL	1	ENSG00000183963	406.638	-0.0518824	0.120475	-0.43065	0.666723	0.790211	SMTN	22	ENSG00000198746	381.751	-0.0493993	0.143297	-0.344734	0.730295	0.865026	GPATCH3	1	ENSG00000065526	3596.23	-0.0822347	0.189638	-0.433639	0.66455	0.805578	SPEN	1
ENSG00000105835	2997.88	-0.0314728	0.0927391	-0.339369	0.734331	0.85324	NAMPT	7	ENSG00000163156	644.483	0.0341732	0.103039	0.331653	0.740152	0.859449	SCNM1	1	ENSG00000111886	39.5526	-0.134176	0.366598	-0.366004	0.714362	0.829809	GABRR2	6	ENSG00000143632	16.9263	-0.205699	0.797178	-0.258034	0.796381	0.896328	ACTA1	1	ENSG00000141441	160.842	-0.0593883	0.234055	-0.253737	0.799699	0.938292	GAREM1	18	ENSG00000178381	191.496	-0.0713939	0.165845	-0.430485	0.666843	0.790297	ZFAND2A	7	ENSG00000267355	8.7222	-0.310207	0.900036	-0.344661	0.730349	0.865026	RPL9P29	17	ENSG00000186994	25.2414	-0.203128	0.468435	-0.433631	0.664556	0.805578	KANK3	19
ENSG00000285130	96.3339	-0.137001	0.403612	-0.339438	0.73428	0.85324		9	ENSG00000172890	744.742	-0.0329543	0.0993795	-0.3316	0.740191	0.859449	NADSYN1	11	ENSG00000163867	897.375	0.034473	0.0941957	0.365972	0.714386	0.829809	ZMYM6	1	ENSG00000188596	96.61	-0.090498	0.350867	-0.257927	0.796463	0.896328	CFAP54	12	ENSG00000143942	168.183	-0.0546428	0.215204	-0.253912	0.799564	0.938292	CHAC2	2	ENSG00000187556	17.2798	-0.211778	0.492197	-0.430271	0.666999	0.790425	NANOS3	19	ENSG00000115524	18294.9	-0.0292473	0.0849056	-0.344469	0.730494	0.865104	SF3B1	2	ENSG00000227473	38.3967	0.155712	0.359222	0.433469	0.664674	0.805663	TSSK5P	8
ENSG00000087589	28.7345	-0.14719	0.434174	-0.339011	0.734602	0.853415	CASS4	20	ENSG00000253326	72.113	0.0906576	0.273355	0.331648	0.740155	0.859449		1	ENSG00000130810	559.503	-0.0422334	0.115425	-0.365893	0.714445	0.829818	PPAN	19	ENSG00000231793	95.2305	-0.100804	0.390823	-0.257928	0.796462	0.896328	DOC2GP	11	ENSG00000147475	1906.63	-0.0338257	0.132615	-0.255067	0.798672	0.938292	ERLIN2	8	ENSG00000184887	855.996	-0.0511745	0.118958	-0.43019	0.667057	0.790438	BTBD6	14	ENSG00000141433	514.051	-0.0709045	0.205993	-0.344208	0.73069	0.865273	ADCYAP1	18	ENSG00000150656	56.022	-0.125642	0.290272	-0.432843	0.665129	0.806156	CNDP1	18
ENSG00000172500	929.222	0.0432246	0.127521	0.33896	0.73464	0.853415	FIBP	11	ENSG00000153879	3358.79	0.0203648	0.0614481	0.331415	0.740331	0.85955	CEBPG	19	ENSG00000146674	1367.61	0.120248	0.328778	0.365742	0.714558	0.82989	IGFBP3	7	ENSG00000162654	30.9438	-0.132987	0.516708	-0.257374	0.79689	0.896652	GBP4	1	ENSG00000162408	971.263	-0.0467621	0.183463	-0.254886	0.798811	0.938292	NOL9	1	ENSG00000268173	31.0248	0.701276	1.63107	0.429949	0.667232	0.790589		19	ENSG00000257704	84.6429	0.0977402	0.284013	0.34414	0.730741	0.865273	INAFM1	19	ENSG00000270149	101.758	-0.0998457	0.230837	-0.432538	0.66535	0.806367		1
ENSG00000173486	227.826	0.0587572	0.173341	0.338969	0.734633	0.853415	FKBP2	11	ENSG00000058799	611.695	-0.0386662	0.116758	-0.331166	0.740519	0.859583	YIPF1	1	ENSG00000124767	11952.7	-0.0198623	0.0543205	-0.365651	0.714625	0.829909	GLO1	6	ENSG00000164488	28.0655	0.154604	0.601141	0.257184	0.797037	0.896652	DACT2	6	ENSG00000166881	2341.81	-0.0360479	0.141695	-0.254405	0.799183	0.938292	NEMP1	12	ENSG00000004939	9.95259	0.282181	0.656699	0.429696	0.667417	0.790668	SLC4A1	17	ENSG00000135747	67.4998	0.0937666	0.272972	0.343502	0.731221	0.865629	ZNF670-ZNF695	1	ENSG00000124209	2556.28	0.0272352	0.0629959	0.432332	0.6655	0.80649	RAB22A	20
ENSG00000006071	100.023	-0.0895292	0.264479	-0.338511	0.734978	0.853568	ABCC8	11	ENSG00000127564	551.548	-0.0399668	0.120647	-0.33127	0.740441	0.859583	PKMYT1	16	ENSG00000149781	39.387	-0.139185	0.380784	-0.365521	0.714722	0.829921	FERMT3	11	ENSG00000187630	168.673	0.0583647	0.226919	0.257205	0.79702	0.896652	DHRS4L2	14	ENSG00000167635	2416.07	0.0259962	0.102369	0.253945	0.799538	0.938292	ZNF146	19	ENSG00000094914	1554.36	0.0456411	0.106241	0.429601	0.667486	0.790668	AAAS	12	ENSG00000136404	36.6757	-0.145782	0.424318	-0.343568	0.731171	0.865629	TM6SF1	15	ENSG00000146063	1978.28	-0.0303758	0.0702826	-0.432195	0.6656	0.806553	TRIM41	5
ENSG00000099899	491.379	-0.0482035	0.142391	-0.33853	0.734964	0.853568	TRMT2A	22	ENSG00000244932	15.5731	-0.20306	0.613093	-0.331206	0.740489	0.859583	IFT122P2	3	ENSG00000268107	19.3217	0.207383	0.567393	0.365501	0.714738	0.829921		19	ENSG00000229920	16.7912	0.208019	0.808096	0.257419	0.796855	0.896652	RPS4XP5	2	ENSG00000169327	31.4391	-0.116937	0.459747	-0.254352	0.799224	0.938292	OR5AU1	14	ENSG00000134996	165.399	0.0745248	0.17343	0.429711	0.667406	0.790668	OSTF1	9	ENSG00000176148	367.339	0.073059	0.212757	0.343391	0.731304	0.865629	TCP11L1	11	ENSG00000198719	1237.31	0.117252	0.271444	0.431957	0.665773	0.806706	DLL1	6
ENSG00000126231	8.94287	-0.26551	0.783916	-0.338697	0.734838	0.853568	PROZ	13	ENSG00000284194	12.1106	0.26805	0.809907	0.330964	0.740672	0.859699	SCO2	22	ENSG00000049249	38.7124	0.140593	0.385051	0.365129	0.715015	0.830005	TNFRSF9	1	ENSG00000275318	18.663	0.160579	0.62437	0.257186	0.797035	0.896652		9	ENSG00000177917	2050.86	0.0284361	0.112071	0.253734	0.799701	0.938292	ARL6IP6	2	ENSG00000160710	9030.74	-0.0465787	0.108425	-0.429595	0.667491	0.790668	ADAR	1	ENSG00000213380	911.889	0.0449905	0.131045	0.343322	0.731356	0.865629	COG8	16	ENSG00000093167	2381.82	0.0292554	0.067851	0.431171	0.666344	0.806979	LRRFIP2	3
ENSG00000143473	53.7255	-0.12156	0.359109	-0.338506	0.734982	0.853568	KCNH1	1	ENSG00000196440	1550.52	0.0263004	0.0796211	0.33032	0.741158	0.860202	ARMCX4	X	ENSG00000079432	1493.29	0.0277122	0.075893	0.365149	0.715	0.830005	CIC	19	ENSG00000054690	664.317	0.0777492	0.302602	0.256935	0.797229	0.896804	PLEKHH1	14	ENSG00000186407	13.8675	-0.184372	0.722865	-0.255058	0.798678	0.938292	CD300E	17	ENSG00000104886	1403	-0.0534777	0.124602	-0.429188	0.667787	0.790893	PLEKHJ1	19	ENSG00000280987	1434.98	0.215699	0.628143	0.343392	0.731304	0.865629	MATR3	5	ENSG00000120907	21.2011	0.207274	0.480603	0.431278	0.666266	0.806979	ADRA1A	8
ENSG00000229036	313.397	0.0515499	0.152324	0.338422	0.735045	0.853581	VDAC1P8	6	ENSG00000182329	78.2142	-0.0924008	0.279931	-0.330084	0.741336	0.860347	KIAA2012	2	ENSG00000166685	921.802	0.0344994	0.0944515	0.36526	0.714917	0.830005	COG1	17	ENSG00000172757	29893.4	-0.0417226	0.162574	-0.256637	0.797459	0.896998	CFL1	11	ENSG00000187860	301.926	0.050899	0.20034	0.254063	0.799447	0.938292	CCDC157	22	ENSG00000105701	3394.84	-0.0344763	0.0803327	-0.429168	0.667801	0.790893	FKBP8	19	ENSG00000284057	74.2591	0.568608	1.65501	0.343567	0.731172	0.865629		11	ENSG00000144120	270.757	-0.0676985	0.156888	-0.431508	0.666099	0.806979	TMEM177	2
ENSG00000101052	1878.24	0.0268541	0.0793765	0.338313	0.735127	0.853615	IFT52	20	ENSG00000076604	1640.06	0.029283	0.08883	0.329652	0.741663	0.860553	TRAF4	17	ENSG00000180611	212.019	-0.0660913	0.180944	-0.365259	0.714918	0.830005	MB21D2	3	ENSG00000173692	4894.67	-0.0264007	0.10298	-0.256368	0.797667	0.897104	PSMD1	2	ENSG00000213809	16.5336	-0.17744	0.697977	-0.254221	0.799325	0.938292	KLRK1	12	ENSG00000181481	81.4785	-0.151625	0.353326	-0.429137	0.667824	0.790893	RNF135	17	ENSG00000205176	14.3625	-0.211893	0.617366	-0.343222	0.731432	0.865657	REXO1L1P	8	ENSG00000168827	2384.71	-0.027612	0.0640551	-0.431066	0.66642	0.806979	GFM1	3
ENSG00000174791	47.8765	-0.125242	0.370525	-0.338013	0.735353	0.853816	RIN1	11	ENSG00000107201	401.225	-0.0448835	0.136156	-0.329648	0.741666	0.860553	RIGI	9	ENSG00000215021	4729.71	-0.0236408	0.0647599	-0.365053	0.715072	0.830011	PHB2	12	ENSG00000235241	37.8802	0.148018	0.577224	0.25643	0.797618	0.897104		1	ENSG00000226359	12.3484	-0.191185	0.752139	-0.254189	0.79935	0.938292	ACTG1P24	17	ENSG00000169439	5626.55	0.0449195	0.104696	0.429047	0.667889	0.790914	SDC2	8	ENSG00000162298	746.656	0.0417725	0.121826	0.342885	0.731685	0.865894	SYVN1	11	ENSG00000184368	117.831	0.0938879	0.217681	0.431309	0.666244	0.806979	MAP7D2	X
ENSG00000183401	67.9758	-0.112338	0.332452	-0.337908	0.735432	0.853847	CCDC159	19	ENSG00000119929	549.847	-0.0362363	0.109927	-0.329639	0.741673	0.860553	CUTC	10	ENSG00000089356	14.1903	0.246073	0.674835	0.364642	0.715379	0.830249	FXYD3	19	ENSG00000119929	439.593	-0.0416622	0.162564	-0.256283	0.797733	0.897114	CUTC	10	ENSG00000240429	68.2777	-0.0863398	0.339153	-0.254575	0.799052	0.938292	LRRFIP1P1	3	ENSG00000204657	48.2611	0.126256	0.294448	0.428788	0.668077	0.79108	OR2H2	6	ENSG00000062822	1049.05	-0.055008	0.160491	-0.342748	0.731788	0.865912	POLD1	19	ENSG00000189269	8.68453	-0.35033	0.812724	-0.431057	0.666427	0.806979	DRICH1	22
ENSG00000188779	18.3862	0.193157	0.571773	0.337822	0.735498	0.853861	SKOR1	15	ENSG00000162298	575.231	-0.0377229	0.114489	-0.32949	0.741785	0.86056	SYVN1	11	ENSG00000183479	9.78517	-0.265937	0.729204	-0.364695	0.715339	0.830249	TREX2	X	ENSG00000214367	602.171	0.0454576	0.177449	0.256173	0.797817	0.897143	HAUS3	4	ENSG00000254901	602.636	-0.0381807	0.150248	-0.254118	0.799405	0.938292	BORCS8	19	ENSG00000151729	918.427	-0.0416714	0.0973614	-0.428008	0.668645	0.791696	SLC25A4	4	ENSG00000166164	4915.8	-0.0352677	0.102924	-0.342657	0.731857	0.865912	BRD7	16	ENSG00000213780	229.218	-0.197189	0.457192	-0.431305	0.666247	0.806979	GTF2H4	6
ENSG00000132005	123.771	0.0758373	0.224575	0.337692	0.735595	0.853868	RFX1	19	ENSG00000165810	18.0331	0.177423	0.53838	0.329549	0.741741	0.86056	BTNL9	5	ENSG00000154556	4113.35	0.0321683	0.0882517	0.364507	0.71548	0.830307	SORBS2	4	ENSG00000266967	1068.54	-0.0365163	0.142586	-0.256101	0.797873	0.897143	AARSD1	17	ENSG00000257446	22.2157	-0.138246	0.541992	-0.25507	0.798669	0.938292	ZNF878	19	ENSG00000063322	1370.25	-0.0349781	0.0818598	-0.427293	0.669166	0.792053	MED29	19	ENSG00000203880	3860.05	-0.0416922	0.121673	-0.342659	0.731855	0.865912	PCMTD2	20	ENSG00000277795	11.1917	0.267146	0.619702	0.431089	0.666404	0.806979		5
ENSG00000145451	21.176	-0.17121	0.507026	-0.337675	0.735608	0.853868	GLRA3	4	ENSG00000040341	3783.95	-0.018724	0.0568418	-0.329405	0.74185	0.860573	STAU2	8	ENSG00000196655	437.243	-0.0440507	0.120878	-0.364424	0.715541	0.830319	TRAPPC4	11	ENSG00000234144	14.5539	-0.211212	0.825779	-0.255773	0.798126	0.897299	COX6CP13	1	ENSG00000100802	331.086	-0.0463381	0.182786	-0.253511	0.799874	0.938422	C14orf93	14	ENSG00000065518	1857.42	0.0473017	0.110669	0.427417	0.669076	0.792053	NDUFB4	3	ENSG00000167380	1036.08	-0.0362698	0.105891	-0.342519	0.73196	0.865973	ZNF226	19	ENSG00000278763	25.4472	-0.18377	0.426015	-0.43137	0.6662	0.806979	FAM27B	9
ENSG00000129214	30.5709	-0.147907	0.438506	-0.337298	0.735892	0.853954	SHBG	17	ENSG00000109466	610.397	-0.0352554	0.107128	-0.329097	0.742083	0.86072	KLHL2	4	ENSG00000242220	69.1655	-0.10789	0.296206	-0.36424	0.715679	0.830368	TCP10L	21	ENSG00000277075	40.1187	0.133371	0.521427	0.255781	0.79812	0.897299	H2AC8	6	ENSG00000008256	1257.28	0.032061	0.127174	0.252103	0.800961	0.938653	CYTH3	7	ENSG00000104221	417.857	0.0536295	0.125496	0.427339	0.669132	0.792053	BRF2	8	ENSG00000106153	15.6858	0.194949	0.569694	0.3422	0.7322	0.866194	CHCHD2	7	ENSG00000144893	540.863	0.0535925	0.124411	0.430769	0.666636	0.807109	MED12L	3
ENSG00000179909	612.685	0.0434171	0.128721	0.337297	0.735893	0.853954	ZNF154	19	ENSG00000221874	28.8433	-0.175025	0.531751	-0.329149	0.742043	0.86072	ZNF816-ZNF321P	19	ENSG00000268438	8.1144	0.316003	0.867592	0.36423	0.715686	0.830368	BNIP3P27	19	ENSG00000143851	17.4182	0.24135	0.943992	0.25567	0.798206	0.897309	PTPN7	1	ENSG00000067221	348.406	-0.0409901	0.162597	-0.252096	0.800967	0.938653	STOML1	15	ENSG00000124217	425.144	-0.0541576	0.126721	-0.427376	0.669106	0.792053	MOCS3	20	ENSG00000179021	1065.76	0.0431417	0.126104	0.342111	0.732268	0.866212	C3orf38	3	ENSG00000158850	1170.06	0.0395425	0.0918074	0.430712	0.666678	0.807109	B4GALT3	1
ENSG00000244306	73.3682	0.135451	0.401434	0.337417	0.735803	0.853954	DUXAP10	14	ENSG00000170464	571.882	-0.0383912	0.116693	-0.328994	0.74216	0.860749	DNAJC18	5	ENSG00000163872	3513.35	0.0250883	0.069024	0.363473	0.716252	0.830965	YEATS2	3	ENSG00000204347	1224.47	0.0638645	0.249848	0.255614	0.798249	0.897309	BTBD17	17	ENSG00000071537	2041.45	0.0378745	0.149726	0.252958	0.8003	0.938653	SEL1L	14	ENSG00000139540	10.5539	-0.268406	0.628195	-0.427265	0.669186	0.792053	SLC39A5	12	ENSG00000105701	3269.32	-0.0322096	0.0941749	-0.342018	0.732337	0.866232	FKBP8	19	ENSG00000185710	91.7151	-0.100846	0.234109	-0.430764	0.66664	0.807109	SMG1P4	16
ENSG00000260230	735.717	-0.0390884	0.115852	-0.337401	0.735815	0.853954	FRRS1L	9	ENSG00000112031	1691.04	0.0233106	0.0708771	0.328888	0.74224	0.86078	MTRF1L	6	ENSG00000108443	1905.12	0.0257804	0.0709542	0.363339	0.716352	0.831022	RPS6KB1	17	ENSG00000140598	914.662	0.043337	0.169607	0.255513	0.798327	0.897332	EFL1	15	ENSG00000102886	134.864	-0.0695242	0.274973	-0.25284	0.800392	0.938653	GDPD3	16	ENSG00000223839	12.7621	-0.243329	0.56978	-0.427058	0.669337	0.792175	FAM95B1	9	ENSG00000048707	1638.24	0.0519266	0.152195	0.341184	0.732965	0.866824	VPS13D	1	ENSG00000049449	11380.8	-0.0274042	0.063654	-0.430519	0.666818	0.807191	RCN1	11
ENSG00000106261	5624.19	-0.0318853	0.0945559	-0.337211	0.735958	0.853968	ZKSCAN1	7	ENSG00000144120	301.334	-0.0534806	0.162655	-0.328798	0.742308	0.860797	TMEM177	2	ENSG00000105397	675.06	-0.0372833	0.102652	-0.3632	0.716455	0.831082	TYK2	19	ENSG00000162032	979.812	0.0498923	0.195351	0.255398	0.798415	0.897368	SPSB3	16	ENSG00000128604	20.7998	0.143024	0.567613	0.251975	0.80106	0.938653	IRF5	7	ENSG00000167106	813.766	-0.0398151	0.0933405	-0.426557	0.669702	0.792493	EEIG1	9	ENSG00000165283	1800.24	-0.0357422	0.104754	-0.3412	0.732953	0.866824	STOML2	9	ENSG00000176018	1276.38	0.0396645	0.0921386	0.430488	0.666841	0.807191	LYSMD3	5
ENSG00000131558	3078.99	-0.0313926	0.0931403	-0.337046	0.736082	0.854026	EXOC4	7	ENSG00000171217	21.621	0.167601	0.509919	0.328683	0.742396	0.860837	CLDN20	6	ENSG00000185127	1888.8	0.0249533	0.0687488	0.362964	0.716632	0.831227	C6orf120	6	ENSG00000165084	48.3936	-0.123689	0.484565	-0.255257	0.798525	0.897427	C8orf34	8	ENSG00000140398	291.711	-0.0481247	0.190472	-0.25266	0.800531	0.938653	NEIL1	15	ENSG00000214128	10.6409	0.2704	0.633846	0.426602	0.669669	0.792493	TMEM213	7	ENSG00000247626	285.462	-0.0688748	0.201893	-0.341145	0.732994	0.866824	MARS2	2	ENSG00000153253	3697.36	-0.0399684	0.092894	-0.430259	0.667008	0.807335	SCN3A	2
ENSG00000261247	61.2538	0.576473	1.71058	0.337004	0.736114	0.854026	GOLGA8T	15	ENSG00000121289	1736.03	0.0235371	0.0717158	0.3282	0.74276	0.861198	CEP89	19	ENSG00000109927	150.339	-0.0685392	0.18919	-0.362277	0.717145	0.831673	TECTA	11	ENSG00000286064	21.7307	0.17186	0.67474	0.254705	0.798951	0.897841		1	ENSG00000146733	767.24	-0.0298961	0.118495	-0.252298	0.800811	0.938653	PSPH	7	ENSG00000093183	2130.68	-0.0375775	0.0881412	-0.426333	0.669865	0.79263	SEC22C	3	ENSG00000111358	1286.65	-0.0305936	0.0897367	-0.340926	0.733159	0.866918	GTF2H3	12	ENSG00000100219	1883.89	0.0431991	0.100457	0.430027	0.667176	0.807481	XBP1	22
ENSG00000115806	3123.22	0.0315393	0.0937189	0.33653	0.736471	0.85438	GORASP2	2	ENSG00000130726	12422.9	-0.0210916	0.0643016	-0.32801	0.742904	0.861303	TRIM28	19	ENSG00000186280	159.409	-0.0735487	0.203036	-0.362244	0.71717	0.831673	KDM4D	11	ENSG00000285854	15.8586	0.168987	0.66434	0.254368	0.799212	0.89807		12	ENSG00000149532	4683.67	0.0221921	0.0877774	0.252823	0.800405	0.938653	CPSF7	11	ENSG00000145217	19.5997	-0.23254	0.54565	-0.426171	0.669983	0.792713	SLC26A1	4	ENSG00000268521	34.2394	0.144576	0.424102	0.3409	0.733179	0.866918	VN1R83P	19	ENSG00000160223	78.7982	0.102838	0.239317	0.429713	0.667405	0.8077	ICOSLG	21
ENSG00000255185	56.3856	-0.116136	0.345348	-0.336287	0.736655	0.854532	PDXDC2P	16	ENSG00000118557	114.972	-0.0784169	0.239267	-0.327738	0.74311	0.861481	PMFBP1	16	ENSG00000197019	95.5344	0.0889656	0.245563	0.362292	0.717133	0.831673	SERTAD1	19	ENSG00000285416	20.061	-0.172688	0.679495	-0.254142	0.799386	0.898202		3	ENSG00000152954	41.9025	0.163166	0.647587	0.251959	0.801073	0.938653	NRSN1	6	ENSG00000136826	32.7599	-0.163758	0.384341	-0.426076	0.670053	0.792738	KLF4	9	ENSG00000145979	668.424	0.0509665	0.149715	0.340423	0.733538	0.86728	TBC1D7	6	ENSG00000162512	7577.21	-0.0249648	0.0581134	-0.429587	0.667496	0.807727	SDC3	1
ENSG00000182359	150.751	0.0753254	0.224098	0.336126	0.736776	0.854611	KBTBD3	11	ENSG00000139613	6468.61	0.0184973	0.0564514	0.327667	0.743163	0.861481	SMARCC2	12	ENSG00000136897	1416.63	-0.0336687	0.0929742	-0.362129	0.717256	0.831713	MRPL50	9	ENSG00000131504	3487.06	-0.0293736	0.115684	-0.253911	0.799564	0.898338	DIAPH1	5	ENSG00000155275	412.491	-0.0439643	0.174331	-0.252189	0.800895	0.938653	TRMT44	4	ENSG00000269502	25.2999	1.05274	2.47265	0.425752	0.670288	0.79296	DMRTC1	X	ENSG00000122986	212.495	-0.0609596	0.179206	-0.340165	0.733732	0.867289	HVCN1	12	ENSG00000170776	3716.43	-0.0398457	0.0927614	-0.42955	0.667523	0.807727	AKAP13	15
ENSG00000130640	1632.37	0.0268289	0.0798797	0.335867	0.736971	0.854777	TUBGCP2	10	ENSG00000196724	420.338	-0.0391253	0.119479	-0.327467	0.743315	0.861595	ZNF418	19	ENSG00000142765	29.0208	0.16305	0.450509	0.361924	0.717409	0.831831	SYTL1	1	ENSG00000188738	307.74	-0.0597304	0.235536	-0.253594	0.79981	0.898549	FSIP2	2	ENSG00000158050	26.2649	-0.154892	0.612072	-0.253061	0.800221	0.938653	DUSP2	2	ENSG00000138835	1199.02	0.0395516	0.0929216	0.425645	0.670367	0.792997	RGS3	9	ENSG00000138463	424.218	0.0436703	0.128391	0.340134	0.733755	0.867289	SLC49A4	3	ENSG00000176396	970.07	-0.04407	0.10263	-0.429408	0.667626	0.807737	EID2	19
ENSG00000085760	1068.94	-0.0302116	0.090071	-0.33542	0.737308	0.854985	MTIF2	2	ENSG00000138660	1625.42	-0.0288099	0.0880796	-0.327089	0.7436	0.861812	AP1AR	4	ENSG00000114648	752.974	0.0348508	0.0963589	0.361676	0.717594	0.83193	KLHL18	3	ENSG00000001630	4370.5	-0.0422405	0.16665	-0.253468	0.799906	0.898552	CYP51A1	7	ENSG00000159882	120.591	-0.0685223	0.271702	-0.252197	0.800889	0.938653	ZNF230	19	ENSG00000068781	19.7841	0.249829	0.587249	0.425422	0.670529	0.793131	STON1-GTF2A1L	2	ENSG00000164081	242.896	0.0795281	0.233725	0.340263	0.733658	0.867289	TEX264	3	ENSG00000198155	163.614	0.0802027	0.186758	0.429447	0.667598	0.807737	ZNF876P	4
ENSG00000171227	17.2253	0.204951	0.610958	0.335458	0.73728	0.854985	TMEM37	2	ENSG00000205090	56.1158	0.124868	0.381769	0.327078	0.743609	0.861812	TMEM240	1	ENSG00000136319	884.914	-0.0324687	0.0897806	-0.361645	0.717617	0.83193	TTC5	14	ENSG00000133519	75.6696	0.108343	0.427609	0.253369	0.799983	0.898552	ZDHHC8BP	22	ENSG00000163879	1256.83	-0.0376955	0.149389	-0.252331	0.800785	0.938653	DNALI1	1	ENSG00000129007	180.731	0.0690795	0.162469	0.425187	0.6707	0.793278	CALML4	15	ENSG00000206418	1272.45	0.0377635	0.111011	0.340177	0.733723	0.867289	RAB12	18	ENSG00000015676	2454.18	0.0270321	0.0629682	0.429297	0.667707	0.807778	NUDCD3	7
ENSG00000205138	124.085	0.0751669	0.224014	0.335546	0.737214	0.854985	SDHAF1	19	ENSG00000092295	10.9192	-0.24335	0.744175	-0.327007	0.743663	0.861813	TGM1	14	ENSG00000174574	4088.88	-0.0252936	0.0699483	-0.361604	0.717648	0.83193	AKIRIN1	1	ENSG00000175602	822.791	-0.0612258	0.241632	-0.253384	0.799971	0.898552	CCDC85B	11	ENSG00000164669	45.1657	-0.115569	0.458458	-0.252082	0.800978	0.938653	INTS4P1	7	ENSG00000249915	1629.88	-0.0357102	0.0840337	-0.424952	0.670872	0.793424	PDCD6	5	ENSG00000166685	1112.9	-0.0361595	0.106355	-0.339988	0.733866	0.867358	COG1	17	ENSG00000174514	97.8945	0.0963532	0.224482	0.429225	0.66776	0.807783	MFSD4A	1
ENSG00000181396	632.403	0.0380942	0.113621	0.335274	0.737419	0.855052	OGFOD3	17	ENSG00000139219	7512.16	0.0274983	0.0842663	0.326326	0.744178	0.862179	COL2A1	12	ENSG00000177885	2483.91	-0.0226922	0.0628159	-0.361249	0.717913	0.832119	GRB2	17	ENSG00000165644	104.27	-0.0840762	0.332081	-0.25318	0.800129	0.898602	COMTD1	10	ENSG00000166797	1010.8	0.03317	0.131471	0.252299	0.80081	0.938653	CIAO2A	15	ENSG00000180479	400.342	-0.0585851	0.137891	-0.424864	0.670936	0.793443	ZNF571	19	ENSG00000173013	94.3109	0.0817493	0.240619	0.339746	0.734048	0.867449	CFAP184	4	ENSG00000014123	2126.21	0.0282758	0.0659099	0.429007	0.667918	0.807917	UFL1	6
ENSG00000180801	25.2778	0.208294	0.621585	0.335102	0.737548	0.855141	ARSJ	4	ENSG00000170677	1682.34	0.026006	0.0796489	0.326508	0.74404	0.862179	SOCS6	18	ENSG00000265293	14.7847	0.229054	0.634047	0.361257	0.717908	0.832119	ARGFXP2	17	ENSG00000177646	1508.58	-0.0267954	0.105893	-0.253043	0.800235	0.898602	ACAD9	3	ENSG00000171570	29.2862	-0.150613	0.59803	-0.251849	0.801158	0.938653	RAB4B-EGLN2	19	ENSG00000152439	407.587	-0.0514927	0.121266	-0.424627	0.671108	0.793558	ZNF773	19	ENSG00000225507	151.471	-0.064937	0.19113	-0.339752	0.734043	0.867449		7	ENSG00000146904	13.8306	0.242298	0.565001	0.428845	0.668036	0.807944	EPHA1	7
ENSG00000104660	2673.13	0.0280944	0.083908	0.334824	0.737758	0.855201	LEPROTL1	8	ENSG00000225872	65.4977	-0.0942472	0.288829	-0.326308	0.744191	0.862179	TEX14BP	19	ENSG00000215114	2928.79	0.0224553	0.0621736	0.361171	0.717972	0.832127	UBXN2B	8	ENSG00000187607	1862.84	-0.0340072	0.134447	-0.252941	0.800313	0.898602	ZNF286A	17	ENSG00000179918	938.15	0.0350125	0.138981	0.251923	0.801101	0.938653	SEPHS2	16	ENSG00000283201	235.171	0.0845623	0.199158	0.424598	0.671129	0.793558		19	ENSG00000189079	2657.45	0.0275634	0.0811478	0.339669	0.734106	0.867456	ARID2	12	ENSG00000250673	12.6953	0.266363	0.621107	0.428852	0.668031	0.807944	REELD1	4
ENSG00000154262	25.153	0.173566	0.518375	0.334827	0.737755	0.855201	ABCA6	17	ENSG00000268643	11.3438	0.758533	2.32424	0.326357	0.744154	0.862179		19	ENSG00000013375	2976.42	0.0234308	0.0649311	0.360856	0.718207	0.83234	PGM3	6	ENSG00000255561	151.321	0.0613905	0.242686	0.252963	0.800297	0.898602	FDXACB1	11	ENSG00000266086	818.033	-0.0490109	0.194242	-0.252319	0.800794	0.938653		17	ENSG00000197062	978.364	0.0401963	0.0946994	0.424462	0.671229	0.793619	ZSCAN26	6	ENSG00000163882	966.113	0.0428759	0.126264	0.339573	0.734178	0.867479	POLR2H	3	ENSG00000129667	32.841	0.155602	0.363148	0.428481	0.668301	0.808207	RHBDF2	17
ENSG00000189343	10.6723	0.233472	0.697096	0.334921	0.737685	0.855201	RPS2P46	17	ENSG00000138326	18900.1	0.0169674	0.0520903	0.325731	0.744628	0.862383	RPS24	10	ENSG00000129351	29079.8	-0.017005	0.0471466	-0.360684	0.718336	0.83243	ILF3	19	ENSG00000285777	18.5512	-0.400859	1.58415	-0.253043	0.800235	0.898602		1	ENSG00000270923	9.24539	0.212627	0.84254	0.252364	0.800759	0.938653	TAS2R6P	7	ENSG00000254706	10.6239	-0.279638	0.65932	-0.424131	0.67147	0.793791		1	ENSG00000082212	2733.22	-0.0486173	0.143214	-0.339472	0.734254	0.867507	ME2	18	ENSG00000285160	199.325	-0.0827106	0.193098	-0.428334	0.668408	0.808278	THSD1P1	13
ENSG00000077232	6437.04	-0.0260365	0.0777937	-0.334687	0.737861	0.855225	DNAJC10	2	ENSG00000145604	6259.77	-0.0174698	0.0536349	-0.325718	0.744638	0.862383	SKP2	5	ENSG00000135643	422.919	-0.0443639	0.123113	-0.36035	0.718585	0.83266	KCNMB4	12	ENSG00000203872	61.0696	0.111495	0.440928	0.252865	0.800373	0.898604	C6orf163	6	ENSG00000187730	42.8422	0.112747	0.447822	0.251767	0.801221	0.93866	GABRD	1	ENSG00000258367	12.3792	0.249791	0.588935	0.424141	0.671463	0.793791		14	ENSG00000006747	65.2265	0.119171	0.351974	0.338578	0.734928	0.867759	SCIN	7	ENSG00000175701	48.2507	-0.138619	0.323718	-0.428211	0.668498	0.808329	MTLN	2
ENSG00000185619	3275	0.0259603	0.0775732	0.334656	0.737885	0.855225	PCGF3	4	ENSG00000166510	20.3604	0.203351	0.624014	0.325875	0.744519	0.862383	CCDC68	18	ENSG00000160213	1133.68	0.0323926	0.0899952	0.359937	0.718894	0.832898	CSTB	21	ENSG00000073756	15.3334	0.20235	0.801319	0.252521	0.800639	0.898838	PTGS2	1	ENSG00000130382	5357.98	-0.0249528	0.0991513	-0.251664	0.801301	0.938686	MLLT1	19	ENSG00000278530	42.999	0.144873	0.341893	0.423737	0.671757	0.794074	CHMP1B2P	X	ENSG00000093134	22.0516	-0.173673	0.513018	-0.338532	0.734962	0.867759	VNN3P	6	ENSG00000138336	1732.8	-0.0367431	0.0858213	-0.428135	0.668553	0.808338	TET1	10
ENSG00000166821	285.649	0.0556356	0.166365	0.334419	0.738063	0.855371	PEX11A	15	ENSG00000183779	243.388	-0.173337	0.532023	-0.325808	0.74457	0.862383	ZNF703	8	ENSG00000272047	847.801	-0.0336585	0.0935091	-0.359949	0.718886	0.832898	GTF2H5	6	ENSG00000130856	590.759	-0.0424073	0.168108	-0.252262	0.800838	0.898934	ZNF236	18	ENSG00000113141	3863.93	-0.031266	0.124327	-0.251481	0.801442	0.938717	IK	5	ENSG00000070770	2674.59	-0.0339795	0.0802254	-0.423551	0.671894	0.794178	CSNK2A2	16	ENSG00000101084	1133.2	-0.0453704	0.133912	-0.338806	0.734756	0.867759	RAB5IF	20	ENSG00000091164	3664.57	0.0303673	0.0709776	0.427843	0.668765	0.808536	TXNL1	18
ENSG00000120685	3766.4	0.0278417	0.0833517	0.334026	0.73836	0.855654	PROSER1	13	ENSG00000203666	554.131	0.0355691	0.10911	0.325993	0.74443	0.862383	EFCAB2	1	ENSG00000143797	2857.07	0.0227735	0.0633529	0.35947	0.719243	0.833213	MBOAT2	2	ENSG00000149016	957.38	0.0432144	0.171285	0.252296	0.800812	0.898934	TUT1	11	ENSG00000131469	14483.3	-0.0390671	0.155361	-0.251461	0.801458	0.938717	RPL27	17	ENSG00000041988	284.659	0.0607466	0.143494	0.42334	0.672048	0.794194	THAP3	1	ENSG00000104825	114.799	-0.0833031	0.245992	-0.338642	0.73488	0.867759	NFKBIB	19	ENSG00000107957	936.587	-0.0538197	0.125812	-0.427779	0.668812	0.808536	SH3PXD2A	10
ENSG00000189149	11.8988	-0.220243	0.659555	-0.333927	0.738435	0.855679	ABCA15P	16	ENSG00000265491	1408.41	-0.0251317	0.077173	-0.325654	0.744686	0.862383	RNF115	1	ENSG00000251634	55.2278	0.971812	2.7037	0.359437	0.719268	0.833213	NAIPP4	5	ENSG00000033030	810.677	0.0606942	0.240689	0.252169	0.800911	0.898951	ZCCHC8	12	ENSG00000206127	21.5382	0.159881	0.635942	0.251408	0.801499	0.938717	GOLGA8O	15	ENSG00000103351	1345.08	0.040184	0.0949281	0.42331	0.672069	0.794194	CLUAP1	16	ENSG00000105520	659.136	0.0551052	0.162781	0.338523	0.734969	0.867759	PLPPR2	19	ENSG00000285444	210.549	-0.283565	0.663	-0.4277	0.668869	0.808548		13
ENSG00000249437	335.006	-0.167132	0.500818	-0.333718	0.738593	0.855801	NAIP	5	ENSG00000105193	4691.58	-0.0197731	0.0607586	-0.325436	0.744851	0.862512	RPS16	19	ENSG00000142751	786.362	-0.0349204	0.0972449	-0.359097	0.719522	0.833408	GPN2	1	ENSG00000115825	1659.92	0.0346692	0.137762	0.25166	0.801304	0.89901	PRKD3	2	ENSG00000184166	85.2889	0.083525	0.332647	0.251092	0.801743	0.938776	OR1D2	17	ENSG00000186665	490.471	0.0596298	0.140873	0.423288	0.672085	0.794194	C17orf58	17	ENSG00000173818	490.964	0.0464412	0.137143	0.338634	0.734886	0.867759	ENDOV	17	ENSG00000165675	734.665	-0.0395878	0.0926119	-0.427458	0.669045	0.808703	ENOX2	X
ENSG00000100427	135.615	0.0822389	0.246542	0.33357	0.738704	0.855869	MLC1	22	ENSG00000228663	18.7249	-0.176333	0.542503	-0.325035	0.745154	0.862802	PSMD10P1	20	ENSG00000162517	1180.06	-0.0292584	0.0814985	-0.359006	0.719591	0.833408	PEF1	1	ENSG00000131187	24.923	-0.156685	0.623111	-0.251456	0.801462	0.89901	F12	5	ENSG00000197361	23.9736	-0.140355	0.559026	-0.251071	0.80176	0.938776	FBXL22	15	ENSG00000272410	146.028	0.730085	1.72487	0.423269	0.672099	0.794194		3	ENSG00000212127	89.4147	-0.551165	1.62817	-0.338517	0.734973	0.867759	TAS2R14	12	ENSG00000204248	39.8807	0.216319	0.506197	0.427341	0.669131	0.808748	COL11A2	6
ENSG00000170776	2983.06	0.0388783	0.116722	0.333084	0.739071	0.856233	AKAP13	15	ENSG00000125124	1780.27	0.0235832	0.0725891	0.324886	0.745268	0.862871	BBS2	16	ENSG00000167555	322.908	-0.0511916	0.14259	-0.359012	0.719586	0.833408	ZNF528	19	ENSG00000156983	1412.89	-0.0333312	0.132509	-0.251539	0.801397	0.89901	BRPF1	3	ENSG00000198756	457.248	0.0601017	0.239339	0.251115	0.801725	0.938776	COLGALT2	1	ENSG00000105671	596.738	0.0539576	0.127515	0.423148	0.672187	0.794241	DDX49	19	ENSG00000213648	12.7488	-0.211802	0.625723	-0.338492	0.734992	0.867759	SULT1A4	16	ENSG00000033100	970.071	0.0346988	0.0813067	0.426765	0.669551	0.809096	CHPF2	7
ENSG00000067113	193.946	-0.064157	0.192744	-0.33286	0.73924	0.856245	PLPP1	5	ENSG00000157326	94.1268	-0.0798796	0.245954	-0.324775	0.745352	0.862907	DHRS4	14	ENSG00000133488	12.358	0.235398	0.655929	0.358878	0.719686	0.833418	SEC14L4	22	ENSG00000164323	910.413	-0.0507155	0.201494	-0.251698	0.801275	0.89901	CFAP97	4	ENSG00000214820	21.0624	-0.138641	0.55225	-0.251047	0.801778	0.938776	MPRIPP1	3	ENSG00000178222	34.3738	0.157326	0.372076	0.422834	0.672416	0.7944	RNF212	4	ENSG00000214866	8.40969	-0.260928	0.770756	-0.338535	0.73496	0.867759	DCDC2C	2	ENSG00000178772	50.8742	0.134411	0.314966	0.426748	0.669563	0.809096	CPN2	3
ENSG00000176014	2882.7	-0.0256086	0.0769156	-0.332944	0.739176	0.856245	TUBB6	18	ENSG00000273024	31.6841	-0.143071	0.440678	-0.32466	0.745438	0.862946	INTS4P2	7	ENSG00000162522	1275.25	-0.0390938	0.10894	-0.358857	0.719702	0.833418	NHSL3	1	ENSG00000181135	179.314	0.0790801	0.314373	0.251548	0.80139	0.89901	ZNF707	8	ENSG00000172349	16.5916	-0.154073	0.614004	-0.250932	0.801867	0.938812	IL16	15	ENSG00000198755	11435.7	0.0432429	0.102285	0.422769	0.672464	0.7944	RPL10A	6	ENSG00000248794	11.0679	0.306122	0.9027	0.339118	0.734521	0.867759		5	ENSG00000213839	151.189	-0.0795337	0.186428	-0.426618	0.669657	0.809096	TMX2P1	9
ENSG00000177728	1801.93	-0.0262778	0.0789394	-0.332886	0.73922	0.856245	TMEM94	17	ENSG00000080573	104.506	0.0752611	0.23208	0.32429	0.745719	0.862963	COL5A3	19	ENSG00000177542	731.291	-0.0425022	0.118497	-0.358677	0.719837	0.833515	SLC25A22	11	ENSG00000183814	366.181	0.0474547	0.188631	0.251574	0.80137	0.89901	LIN9	1	ENSG00000187778	2823.07	-0.0290337	0.115758	-0.250814	0.801958	0.938853	MCRS1	12	ENSG00000260456	44.2292	0.156917	0.371166	0.422767	0.672465	0.7944	C16orf95	16	ENSG00000091127	772.443	0.0484034	0.143078	0.338301	0.735136	0.867867	PUS7	7	ENSG00000254634	16.4772	0.255614	0.598881	0.426819	0.669511	0.809096	SMG1P6	16
ENSG00000229358	166.642	0.0663239	0.199313	0.332762	0.739314	0.85627	DPY19L1P1	7	ENSG00000142686	696.897	-0.0327007	0.100807	-0.32439	0.745642	0.862963	C1orf216	1	ENSG00000113621	1196.23	-0.0321147	0.0896107	-0.35838	0.720059	0.83358	TXNDC15	5	ENSG00000188002	63.3438	-0.100284	0.39802	-0.251956	0.801075	0.89901	PDCD6P1	5	ENSG00000130748	689.071	-0.0622265	0.248309	-0.250601	0.802123	0.938893	TMEM160	19	ENSG00000248406	11.8876	0.293725	0.695893	0.422084	0.672963	0.794932		19	ENSG00000059769	505.181	-0.0455491	0.134783	-0.337944	0.735405	0.867999	DNAJC25	9	ENSG00000263647	44.525	0.136656	0.320307	0.426639	0.669642	0.809096	BPTFP1	17
ENSG00000122035	15.0665	0.21679	0.652231	0.332383	0.7396	0.856479	RASL11A	13	ENSG00000167962	680.05	-0.0384622	0.118582	-0.324351	0.745672	0.862963	ZNF598	16	ENSG00000119729	2427.57	0.024097	0.06723	0.358426	0.720024	0.83358	RHOQ	2	ENSG00000235946	110.285	0.0835369	0.332241	0.251435	0.801478	0.89901	H2BW3P	X	ENSG00000148358	3649.75	0.0244947	0.0977302	0.250636	0.802096	0.938893	GPR107	9	ENSG00000180879	1122.83	0.0531827	0.126073	0.42184	0.673142	0.795085	SSR4	X	ENSG00000213551	3254.63	0.0410953	0.121593	0.337974	0.735383	0.867999	DNAJC9	10	ENSG00000125037	1134.25	-0.0361685	0.084802	-0.426505	0.66974	0.809138	EMC3	3
ENSG00000240563	79.6469	0.123705	0.372175	0.332383	0.7396	0.856479	L1TD1	1	ENSG00000198142	1122.71	0.0340564	0.104989	0.32438	0.74565	0.862963	SOWAHC	2	ENSG00000178690	80.723	-0.0944297	0.263487	-0.358384	0.720056	0.83358	DYNAP	18	ENSG00000288620	45.0038	0.105774	0.420406	0.2516	0.80135	0.89901		7	ENSG00000167740	497.529	0.0422089	0.168467	0.250547	0.802165	0.938893	CYB5D2	17	ENSG00000136709	3854.39	0.0399985	0.0948917	0.421517	0.673377	0.795307	WDR33	2	ENSG00000223959	891.585	-0.0377995	0.111815	-0.338054	0.735322	0.867999	AFG3L1P	16	ENSG00000089060	199.14	0.0796206	0.18677	0.426302	0.669888	0.809191	SLC8B1	12
ENSG00000116205	944.967	-0.0411667	0.123922	-0.332199	0.739739	0.856578	TCEANC2	1	ENSG00000233436	8.88459	0.271242	0.836116	0.324408	0.745629	0.862963	BTBD18	11	ENSG00000254633	25.9725	-0.173508	0.484219	-0.358326	0.720099	0.83358	STRA6LP	9	ENSG00000240429	69.5158	0.0841147	0.334653	0.251349	0.801544	0.89902	LRRFIP1P1	3	ENSG00000105672	27.7784	-0.133375	0.533249	-0.250118	0.802496	0.939141	ETV2	19	ENSG00000109133	2851.89	-0.0378269	0.0897541	-0.42145	0.673426	0.795308	TMEM33	4	ENSG00000260456	38.4952	-0.127377	0.377203	-0.337687	0.735599	0.868165	C16orf95	16	ENSG00000116981	39.4138	0.154501	0.362467	0.426248	0.669927	0.809191	NT5C1A	1
ENSG00000135549	110.635	-0.0959166	0.288856	-0.332056	0.739847	0.856642	PKIB	6	ENSG00000264801	9.52785	0.27497	0.848498	0.324067	0.745887	0.863096	ERVFRD-3	9	ENSG00000130208	129.632	0.0748623	0.209085	0.358048	0.720308	0.833762	APOC1	19	ENSG00000100271	623.032	0.037206	0.148145	0.251145	0.801702	0.899068	TTLL1	22	ENSG00000113583	1174.22	0.0298457	0.119748	0.249237	0.803178	0.939141	C5orf15	5	ENSG00000148450	515.16	0.0452634	0.107526	0.420952	0.67379	0.795681	MSRB2	10	ENSG00000108559	2490.35	-0.0551714	0.163484	-0.337472	0.735761	0.868233	NUP88	17	ENSG00000140443	5260	0.0345723	0.0811021	0.426281	0.669903	0.809191	IGF1R	15
ENSG00000168575	941.643	-0.0331671	0.0999602	-0.331803	0.740038	0.856803	SLC20A2	8	ENSG00000087245	3648.03	0.0279456	0.086294	0.323842	0.746058	0.863181	MMP2	16	ENSG00000117305	469.283	0.0441011	0.123309	0.357647	0.720608	0.833871	HMGCL	1	ENSG00000157578	25.7575	-0.129209	0.514418	-0.251175	0.801679	0.899068	LCA5L	21	ENSG00000114948	755.532	-0.0373577	0.149761	-0.249448	0.803014	0.939141	ADAM23	2	ENSG00000110079	21.9112	-0.184824	0.439289	-0.420734	0.67395	0.795813	MS4A4A	11	ENSG00000178057	330.662	-0.0754316	0.223487	-0.337521	0.735724	0.868233	NDUFAF3	3	ENSG00000163792	11.3629	0.294154	0.690231	0.426167	0.669986	0.809204	TCF23	2
ENSG00000166704	1075.69	-0.0303557	0.0915313	-0.331643	0.740159	0.856881	ZNF606	19	ENSG00000165966	22.1706	-0.163128	0.503745	-0.323829	0.746067	0.863181	PDZRN4	12	ENSG00000166965	600.787	0.0413349	0.115551	0.357719	0.720554	0.833871	RCCD1	15	ENSG00000133816	190.763	0.141337	0.563443	0.250845	0.801934	0.89914	MICAL2	11	ENSG00000136940	1124.95	-0.0302738	0.121456	-0.249258	0.803161	0.939141	PDCL	9	ENSG00000075275	1447.5	-0.0539708	0.128313	-0.420618	0.674034	0.795855	CELSR1	22	ENSG00000006638	10.9496	-0.228471	0.677588	-0.337183	0.735979	0.868341	TBXA2R	19	ENSG00000182329	114.019	-0.0925515	0.217479	-0.425565	0.670425	0.809676	KIAA2012	2
ENSG00000223518	10.0941	-0.253858	0.765849	-0.331472	0.740288	0.85697	CSNK1A1P1	15	ENSG00000128276	29.314	-0.160917	0.497428	-0.323499	0.746317	0.863347	RFPL3	22	ENSG00000197776	73.9272	0.0994286	0.277967	0.3577	0.720568	0.833871	KLHDC1	14	ENSG00000136897	827.07	0.0438693	0.174832	0.250922	0.801874	0.89914	MRPL50	9	ENSG00000149554	1876.76	-0.0284811	0.11409	-0.249638	0.802867	0.939141	CHEK1	11	ENSG00000077935	16.9333	-0.241242	0.573678	-0.420519	0.674107	0.795884	SMC1B	22	ENSG00000139620	1400.51	-0.0358044	0.106183	-0.337195	0.73597	0.868341	KANSL2	12	ENSG00000147996	1882.22	0.0317746	0.0746822	0.425464	0.670499	0.809707	ZNG1E	9
ENSG00000108785	15.0855	-0.202024	0.610321	-0.331013	0.740635	0.857065	HSD17B1P1	17	ENSG00000244065	32.3275	-0.133539	0.412765	-0.323523	0.7463	0.863347	MARK2P17	3	ENSG00000253846	468.423	-0.132075	0.36928	-0.357656	0.720601	0.833871	PCDHGA10	5	ENSG00000198947	931.672	-0.175271	0.698735	-0.250841	0.801937	0.89914	DMD	X	ENSG00000155324	111.989	0.0884646	0.354757	0.249367	0.803077	0.939141	GRAMD2B	5	ENSG00000160223	62.3334	-0.112916	0.268681	-0.420262	0.674294	0.796049	ICOSLG	21	ENSG00000182712	155.637	-0.0864796	0.256509	-0.337141	0.736011	0.868341	CMC4	X	ENSG00000122958	3328.69	-0.0306852	0.0721628	-0.425221	0.670675	0.809805	VPS26A	10
ENSG00000111144	4594.61	0.0252064	0.0761007	0.331224	0.740476	0.857065	LTA4H	12	ENSG00000136933	434.986	-0.0421359	0.130322	-0.323322	0.746452	0.863441	RABEPK	9	ENSG00000206052	221.894	0.0620855	0.173668	0.357496	0.72072	0.833942	DOK6	18	ENSG00000205572	48.1635	0.112721	0.449601	0.250714	0.802035	0.899185	SERF1B	5	ENSG00000166401	131.345	0.0851432	0.3408	0.249833	0.802716	0.939141	SERPINB8	18	ENSG00000141569	601.56	-0.0508963	0.121139	-0.420149	0.674377	0.79609	TRIM65	17	ENSG00000065268	402.105	-0.0545669	0.16192	-0.337	0.736117	0.868343	WDR18	19	ENSG00000196177	1500.26	-0.0306453	0.0720634	-0.425255	0.670651	0.809805	ACADSB	10
ENSG00000114395	110.659	-0.0766006	0.231324	-0.331139	0.740539	0.857065	CYB561D2	3	ENSG00000042286	86.0458	0.0811572	0.251298	0.322953	0.746731	0.863579	AIFM2	10	ENSG00000099381	1262.68	-0.0303519	0.0849414	-0.357328	0.720846	0.834028	SETD1A	16	ENSG00000116147	24.4725	-0.152672	0.609707	-0.250402	0.802276	0.899283	TNR	1	ENSG00000169126	255.86	-0.117576	0.470233	-0.250037	0.802559	0.939141	ODAD2	10	ENSG00000006530	1787.16	0.0494577	0.117758	0.419993	0.674491	0.796092	AGK	7	ENSG00000189144	133.419	-0.0901291	0.2674	-0.337057	0.736074	0.868343	ZNF573	19	ENSG00000109270	2891.82	-0.0334273	0.0786471	-0.425028	0.670816	0.809917	LAMTOR3	4
ENSG00000132881	56.0606	0.102996	0.311045	0.331129	0.740547	0.857065	CPLANE2	1	ENSG00000156150	227.983	-0.0545465	0.168827	-0.323092	0.746626	0.863579	ALX3	1	ENSG00000128915	3739.56	-0.0258151	0.0723846	-0.356638	0.721363	0.834328	ICE2	15	ENSG00000154845	3993.83	-0.0260133	0.103895	-0.25038	0.802294	0.899283	PPP4R1	18	ENSG00000170502	769.964	-0.0352698	0.14146	-0.249328	0.803107	0.939141	NUDT9	4	ENSG00000106789	59.4583	-0.141866	0.337724	-0.420065	0.674438	0.796092	CORO2A	9	ENSG00000140379	8.44894	0.260381	0.773147	0.336781	0.736282	0.868413	BCL2A1	15	ENSG00000156150	282.396	0.0636497	0.149883	0.424662	0.671083	0.810182	ALX3	1
ENSG00000166016	169.119	-0.0836828	0.252805	-0.331017	0.740631	0.857065	ABTB2	11	ENSG00000267645	296.056	-0.0532783	0.164957	-0.322983	0.746708	0.863579	POLR2J2-UPK3BL1	7	ENSG00000141252	1250.63	-0.0331869	0.0930248	-0.356754	0.721276	0.834328	VPS53	17	ENSG00000232818	56.933	0.0951877	0.380169	0.250383	0.802291	0.899283	RPS2P32	7	ENSG00000172785	860.673	0.0321743	0.12894	0.24953	0.802951	0.939141	ZNG1A	9	ENSG00000257767	23.8524	1.07765	2.56616	0.419949	0.674523	0.796092		12	ENSG00000197969	2425.67	-0.0406575	0.120713	-0.336811	0.73626	0.868413	VPS13A	9	ENSG00000105641	13.508	-0.265902	0.626466	-0.424448	0.671239	0.810197	SLC5A5	19
ENSG00000100207	253.205	-0.328545	0.993501	-0.330694	0.740876	0.857251	TCF20	22	ENSG00000130396	11671	0.0185006	0.0573122	0.322803	0.746844	0.863637	AFDN	6	ENSG00000143318	18.2102	-0.197522	0.553485	-0.356869	0.72119	0.834328	CASQ1	1	ENSG00000119865	572.371	-0.0446556	0.178431	-0.250268	0.80238	0.899315	CNRIP1	2	ENSG00000189057	900.956	0.044404	0.17806	0.249377	0.803069	0.939141	FAM111B	11	ENSG00000254877	17.8993	0.201799	0.481123	0.419433	0.6749	0.79648		11	ENSG00000100228	546.255	-0.0452926	0.134608	-0.336477	0.736511	0.868436	RAB36	22	ENSG00000164975	3286.37	0.026819	0.0631768	0.424507	0.671196	0.810197	SNAPC3	9
ENSG00000137878	19.553	0.173484	0.52466	0.33066	0.740902	0.857251	GCOM1	15	ENSG00000214826	221.211	-0.0626955	0.194257	-0.322746	0.746888	0.863637	DDX12P	12	ENSG00000168569	224.891	0.0626443	0.175627	0.356689	0.721324	0.834328	TMEM223	11	ENSG00000063761	304.949	-0.0585832	0.23419	-0.250152	0.80247	0.89935	ADCK1	14	ENSG00000204444	14.249	-0.18882	0.757594	-0.249237	0.803178	0.939141	APOM	6	ENSG00000204381	39.0301	-0.138066	0.329258	-0.419324	0.674979	0.796517	LAYN	11	ENSG00000136193	8420.55	0.0318097	0.0945321	0.336497	0.736496	0.868436	SCRN1	7	ENSG00000198298	135.475	0.0877191	0.206658	0.424464	0.671227	0.810197	ZNF485	10
ENSG00000140694	1145.33	0.034198	0.103445	0.330591	0.740953	0.857251	PARN	16	ENSG00000005302	1393.27	-0.0266687	0.0826569	-0.322644	0.746965	0.863665	MSL3	X	ENSG00000203761	118.358	0.0844581	0.236698	0.356817	0.721229	0.834328	MSTO2P	1	ENSG00000100568	2257.3	-0.0311024	0.12437	-0.25008	0.802525	0.89935	VTI1B	14	ENSG00000229097	16.5022	-0.18099	0.725847	-0.249351	0.80309	0.939141	CALM2P2	10	ENSG00000171596	21.9551	-0.193938	0.462577	-0.419256	0.675029	0.796519	NMUR1	2	ENSG00000170322	1660.92	-0.0425685	0.126477	-0.336571	0.73644	0.868436	NFRKB	11	ENSG00000268089	136.228	0.0922949	0.217518	0.424309	0.671341	0.810262	GABRQ	X
ENSG00000118705	7684.72	-0.0269009	0.0814136	-0.330423	0.74108	0.857251	RPN2	20	ENSG00000171503	911.731	-0.0303869	0.0942932	-0.32226	0.747256	0.863816	ETFDH	4	ENSG00000283761	167.721	0.0961622	0.269734	0.356508	0.72146	0.834382		1	ENSG00000111058	414.971	0.0653943	0.261933	0.24966	0.80285	0.899394	ACSS3	12	ENSG00000265790	30.4825	-0.148274	0.593831	-0.24969	0.802827	0.939141	RNASEH1P1	17	ENSG00000164520	11.1319	0.308931	0.737377	0.418959	0.675246	0.796661	RAET1E	6	ENSG00000189398	10.6201	0.354463	1.05311	0.336587	0.736429	0.868436	OR7E12P	11	ENSG00000108587	2375.69	-0.0268947	0.0634443	-0.42391	0.671631	0.810443	GOSR1	17
ENSG00000164509	17.5314	0.190106	0.575414	0.330381	0.741112	0.857251	IL31RA	5	ENSG00000177485	2567.67	0.0221369	0.0686773	0.322332	0.747201	0.863816	ZBTB33	X	ENSG00000059573	3964.5	0.0208496	0.0585275	0.356236	0.721664	0.834558	ALDH18A1	10	ENSG00000128524	2475.87	-0.0360927	0.144501	-0.249775	0.802761	0.899394	ATP6V1F	7	ENSG00000269737	88.928	0.0761953	0.305897	0.249088	0.803293	0.939158		1	ENSG00000168300	2281.39	0.0319811	0.0763255	0.419009	0.67521	0.796661	PCMTD1	8	ENSG00000111445	1578.02	-0.0459516	0.136597	-0.336402	0.736568	0.868441	RFC5	12	ENSG00000175213	204.751	-0.0704163	0.166136	-0.423846	0.671678	0.810443	ZNF408	11
ENSG00000196976	140.873	0.0771023	0.233364	0.330395	0.741102	0.857251	LAGE3	X	ENSG00000214765	145.428	-0.0663512	0.205888	-0.322268	0.74725	0.863816	SEPTIN7P2	7	ENSG00000156603	523.568	-0.0408098	0.114662	-0.355913	0.721906	0.834777	MED19	11	ENSG00000154451	32.7551	0.123928	0.495814	0.249948	0.802628	0.899394	GBP5	1	ENSG00000270497	17.7717	0.17057	0.68483	0.249069	0.803307	0.939158		X	ENSG00000101076	19.8888	0.211222	0.504589	0.418602	0.675507	0.796856	HNF4A	20	ENSG00000273983	10.0204	-0.252883	0.75208	-0.336245	0.736686	0.868518	H3C8	6	ENSG00000260456	46.8259	-0.140853	0.3323	-0.423874	0.671658	0.810443	C16orf95	16
ENSG00000177374	69.2215	0.106293	0.32194	0.330162	0.741277	0.85732	HIC1	17	ENSG00000270427	12.6692	0.227921	0.707694	0.322062	0.747406	0.863928	NRBF2P5	10	ENSG00000169241	419.943	-0.0428712	0.120517	-0.355727	0.722045	0.834879	SLC50A1	1	ENSG00000169122	460.477	-0.0878512	0.351577	-0.249878	0.802682	0.899394	FAM110B	8	ENSG00000001036	1973.51	-0.0363273	0.145959	-0.248887	0.803448	0.939189	FUCA2	6	ENSG00000124074	362.426	0.0550839	0.131571	0.418662	0.675463	0.796856	ENKD1	16	ENSG00000106344	2262.11	0.035676	0.106135	0.336137	0.736768	0.868553	RBM28	7	ENSG00000270025	40.3823	0.150906	0.356044	0.42384	0.671682	0.810443	BMS1P7	10
ENSG00000288722	192.126	0.069358	0.210041	0.330212	0.74124	0.85732	F8A1	X	ENSG00000006744	2370.96	0.0226048	0.0702404	0.32182	0.747589	0.864037	ELAC2	17	ENSG00000083814	106.493	-0.0865566	0.243576	-0.355357	0.722322	0.83514	ZNF671	19	ENSG00000170260	595.828	-0.0455787	0.182528	-0.249708	0.802813	0.899394	ZNF212	7	ENSG00000162426	126.492	0.0774582	0.311191	0.248909	0.803431	0.939189	SLC45A1	1	ENSG00000153563	29.6488	-0.162207	0.387836	-0.418234	0.675776	0.797096	CD8A	2	ENSG00000146416	868.526	-0.0371861	0.110736	-0.335808	0.737016	0.868598	AIG1	6	ENSG00000066379	269.313	-0.0702014	0.165789	-0.423437	0.671976	0.810567	POLR1H	6
ENSG00000188706	1479.71	0.031457	0.0953965	0.32975	0.741589	0.857619	ZDHHC9	X	ENSG00000099326	689.857	0.0348863	0.108411	0.321798	0.747606	0.864037	MZF1	19	ENSG00000149100	5117.32	-0.0204991	0.0577913	-0.354708	0.722808	0.835583	EIF3M	11	ENSG00000183092	288.256	-0.135576	0.544004	-0.249219	0.803191	0.899712	BEGAIN	14	ENSG00000151327	789.48	0.0384749	0.154837	0.248486	0.803758	0.939469	FAM177A1	14	ENSG00000177238	51.7661	0.124056	0.296647	0.418192	0.675807	0.797096	TRIM72	16	ENSG00000171566	2529.8	-0.0311361	0.0926823	-0.335944	0.736913	0.868598	PLRG1	4	ENSG00000112541	2562.59	0.0317039	0.0748529	0.423549	0.671895	0.810567	PDE10A	6
ENSG00000136699	3068.86	-0.0272752	0.0827379	-0.329658	0.741658	0.857638	SMPD4	2	ENSG00000072958	2098.69	0.0234342	0.0728807	0.321542	0.747799	0.864111	AP1M1	19	ENSG00000165669	1435.94	-0.0278166	0.078415	-0.354736	0.722788	0.835583	FAM204A	10	ENSG00000009765	14.7069	-0.19088	0.76743	-0.248727	0.803572	0.89992	IYD	6	ENSG00000166169	782.945	-0.0329196	0.132511	-0.248429	0.803802	0.939469	POLL	10	ENSG00000179284	14.3286	-0.249599	0.597125	-0.418002	0.675945	0.797202	DAND5	19	ENSG00000181220	588.199	-0.0471925	0.140481	-0.335934	0.73692	0.868598	ZNF746	7	ENSG00000122218	5864.23	0.0339841	0.0802376	0.423543	0.671899	0.810567	COPA	1
ENSG00000135999	1465.13	0.0283617	0.086102	0.329397	0.741856	0.857805	EPC2	2	ENSG00000135924	664.622	0.0333244	0.103675	0.321431	0.747884	0.864111	DNAJB2	2	ENSG00000149743	262.988	-0.0535741	0.151215	-0.354291	0.723121	0.835706	TRPT1	11	ENSG00000088727	231.973	-0.0478746	0.192583	-0.248592	0.803676	0.89992	KIF9	3	ENSG00000106733	91.3256	0.0830904	0.334646	0.248294	0.803907	0.939525	NMRK1	9	ENSG00000286064	10.8188	-0.339451	0.812256	-0.417911	0.676012	0.797224		1	ENSG00000213713	162.499	-0.0824532	0.245503	-0.335853	0.736981	0.868598	PIGCP1	11	ENSG00000165025	10.9447	-0.272625	0.643772	-0.423481	0.671945	0.810567	SYK	9
ENSG00000137177	1850.63	-0.032926	0.100164	-0.32872	0.742368	0.858214	KIF13A	6	ENSG00000150961	1017.44	-0.0311566	0.096912	-0.321493	0.747837	0.864111	SEC24D	4	ENSG00000150773	135.787	-0.0732918	0.20677	-0.354461	0.722994	0.835706	PIH1D2	11	ENSG00000120253	1088.42	0.048273	0.194191	0.248585	0.803682	0.89992	NUP43	6	ENSG00000124767	4776.77	-0.0273482	0.110301	-0.247942	0.804179	0.939735	GLO1	6	ENSG00000171570	45.364	-0.503034	1.20444	-0.417649	0.676204	0.797338	RAB4B-EGLN2	19	ENSG00000104980	895.778	-0.0349869	0.104336	-0.335329	0.737377	0.868922	TIMM44	19	ENSG00000147117	67.5684	0.125577	0.29667	0.423287	0.672086	0.810641	ZNF157	X
ENSG00000186628	199.564	-0.0611428	0.185938	-0.328833	0.742282	0.858214	FSD2	15	ENSG00000259305	82.2082	0.0908346	0.282494	0.321545	0.747797	0.864111	ZHX1-C8orf76	8	ENSG00000215301	18182.8	0.0191467	0.0540402	0.354304	0.723111	0.835706	DDX3X	X	ENSG00000143942	161.508	-0.0570422	0.229275	-0.248794	0.80352	0.89992	CHAC2	2	ENSG00000152475	251.631	0.0530752	0.214088	0.247913	0.804202	0.939735	ZNF837	19	ENSG00000198455	820.33	-0.037226	0.0891325	-0.417648	0.676205	0.797338	ZXDB	X	ENSG00000163701	30.5142	0.143109	0.426983	0.335164	0.737501	0.868922	IL17RE	3	ENSG00000147059	92.9502	0.107329	0.253708	0.423041	0.672265	0.810742	SPIN2A	X
ENSG00000205129	27.8348	0.157358	0.4786	0.328789	0.742315	0.858214	CFAP96	4	ENSG00000084070	869.785	-0.0293678	0.0916531	-0.320423	0.748648	0.864255	SMAP2	1	ENSG00000264164	10.0878	-0.256218	0.723172	-0.354297	0.723116	0.835706		17	ENSG00000205143	16.2182	-0.195673	0.786644	-0.248744	0.803559	0.89992	ARID3C	9	ENSG00000173786	4081.53	-0.0300838	0.121539	-0.247525	0.804502	0.940019	CNP	17	ENSG00000250942	10.9031	0.290378	0.695635	0.417429	0.676365	0.797469	ENPP7P11	4	ENSG00000166595	468.552	0.0457389	0.136426	0.335266	0.737424	0.868922	CIAO2B	16	ENSG00000161103	47.1525	-0.135923	0.321289	-0.423056	0.672254	0.810742	POM121L15P	22
ENSG00000119711	1651.97	0.0356795	0.108643	0.328409	0.742602	0.858302	ALDH6A1	14	ENSG00000124541	1399.8	0.0247638	0.0771687	0.320905	0.748283	0.864255	RRP36	6	ENSG00000134539	118.802	-0.0800464	0.226334	-0.353665	0.72359	0.836129	KLRD1	12	ENSG00000213694	2154.76	0.0743213	0.299038	0.248535	0.803721	0.89992	S1PR3	9	ENSG00000025039	704.893	0.0556534	0.225656	0.24663	0.805195	0.94018	RRAGD	6	ENSG00000149532	4516.34	0.0277071	0.0664087	0.417221	0.676517	0.797592	CPSF7	11	ENSG00000214711	23.5667	0.167428	0.499529	0.335172	0.737495	0.868922	CAPN14	2	ENSG00000185896	4674.68	-0.0268544	0.0635575	-0.422522	0.672644	0.811083	LAMP1	13
ENSG00000187554	14.6117	-0.251135	0.764653	-0.328429	0.742587	0.858302	TLR5	1	ENSG00000137574	1778.91	-0.0240604	0.0750473	-0.320603	0.748511	0.864255	TGS1	8	ENSG00000164077	175.695	0.0643813	0.182017	0.353711	0.723555	0.836129	MON1A	3	ENSG00000284770	740.89	0.044066	0.177769	0.247883	0.804225	0.90042	TBCE	1	ENSG00000050748	1188.66	0.0346684	0.140709	0.246383	0.805386	0.94018	MAPK9	5	ENSG00000163291	2557.74	0.0427568	0.102689	0.41637	0.677139	0.798098	PAQR3	4	ENSG00000082126	26.6719	0.174124	0.519711	0.33504	0.737595	0.86897	MPP4	2	ENSG00000187808	10.1165	-0.336485	0.796257	-0.422584	0.672599	0.811083	SOWAHD	X
ENSG00000260735	199.18	0.0638961	0.194486	0.328539	0.742504	0.858302		16	ENSG00000152904	1792.61	0.0235114	0.0732624	0.32092	0.748271	0.864255	GGPS1	1	ENSG00000125812	823.151	0.0334977	0.0947799	0.353427	0.723769	0.836244	GZF1	20	ENSG00000071909	16.2956	-0.202723	0.818911	-0.247552	0.804481	0.900425	MYO3B	2	ENSG00000077463	991.967	-0.0402826	0.163071	-0.247025	0.804889	0.94018	SIRT6	19	ENSG00000175575	983.3	-0.0362222	0.0869717	-0.416482	0.677057	0.798098	PAAF1	11	ENSG00000123965	13.4386	0.220541	0.658442	0.334944	0.737667	0.868983	PMS2P5	7	ENSG00000284621	33.5309	-0.161563	0.382501	-0.422387	0.672743	0.811144		22
ENSG00000174808	11.025	0.248056	0.755678	0.328256	0.742718	0.858374	BTC	4	ENSG00000157782	34.7098	-0.128919	0.401488	-0.321104	0.748132	0.864255	CABP1	12	ENSG00000184203	1292.4	-0.0283921	0.0803409	-0.353395	0.723792	0.836244	PPP1R2	3	ENSG00000160124	628.558	0.044341	0.178993	0.247725	0.804347	0.900425	MIX23	3	ENSG00000100146	72.3549	-0.118628	0.480497	-0.246886	0.804997	0.94018	SOX10	22	ENSG00000228570	851.313	0.0644155	0.154645	0.416537	0.677017	0.798098	NUTM2E	10	ENSG00000131386	20.2391	-0.179021	0.534916	-0.334671	0.737873	0.868983	GALNT15	3	ENSG00000251566	13.8011	0.264268	0.625765	0.422311	0.672798	0.811153	HMGB1P35	5
ENSG00000105679	245.469	0.0583284	0.178113	0.32748	0.743305	0.858983	GAPDHS	19	ENSG00000160602	143.398	0.0659586	0.205743	0.320588	0.748522	0.864255	NEK8	17	ENSG00000134955	105.248	-0.0851277	0.240936	-0.35332	0.723848	0.836249	SLC37A2	11	ENSG00000176396	720.569	-0.0423532	0.171119	-0.247507	0.804516	0.900425	EID2	19	ENSG00000101290	2812.97	0.02922	0.118581	0.246414	0.805362	0.94018	CDS2	20	ENSG00000274600	33.1664	-0.164141	0.394166	-0.416426	0.677098	0.798098	RIMBP3B	22	ENSG00000133393	639.992	-0.0463596	0.138453	-0.33484	0.737746	0.868983	CEP20	16	ENSG00000118972	27.2528	0.170123	0.403168	0.421964	0.673051	0.811343	FGF23	12
ENSG00000137074	1326.85	0.0331781	0.101333	0.327418	0.743352	0.858983	APTX	9	ENSG00000168140	26.2435	-0.901268	2.81192	-0.320517	0.748576	0.864255	VASN	16	ENSG00000147123	1167.57	-0.0338119	0.0958639	-0.352708	0.724308	0.83672	NDUFB11	X	ENSG00000184009	126922	-0.0443507	0.178997	-0.247774	0.804309	0.900425	ACTG1	17	ENSG00000110422	708.681	0.0409743	0.166211	0.24652	0.80528	0.94018	HIPK3	11	ENSG00000082641	5431.77	-0.0408574	0.0982423	-0.415884	0.677495	0.798292	NFE2L1	17	ENSG00000159131	2415.85	0.0510091	0.152438	0.334622	0.73791	0.868983	GART	21	ENSG00000122203	5131.43	0.0279046	0.0661249	0.421999	0.673026	0.811343	KIAA1191	5
ENSG00000182004	4234.3	-0.0254832	0.0778471	-0.327349	0.743404	0.858983	SNRPE	1	ENSG00000173171	965.463	0.0286468	0.0893656	0.320558	0.748546	0.864255	MTX1	1	ENSG00000167987	653.429	-0.0371889	0.105498	-0.352508	0.724457	0.836825	VPS37C	11	ENSG00000237440	266.616	-0.056433	0.227931	-0.247588	0.804453	0.900425	ZNF737	19	ENSG00000127080	427.218	0.0373718	0.15163	0.246467	0.805321	0.94018	IPPK	9	ENSG00000185272	186.041	0.0726168	0.174609	0.415882	0.677496	0.798292	RBM11	21	ENSG00000185262	436.986	0.0520968	0.155727	0.334539	0.737973	0.868983	UBALD2	17	ENSG00000269755	12.289	0.257897	0.61128	0.421897	0.6731	0.811344		19
ENSG00000167487	222.812	-0.0639646	0.19553	-0.327134	0.743566	0.859077	KLHL26	19	ENSG00000176454	540.092	-0.0383223	0.119422	-0.320897	0.748288	0.864255	LPCAT4	15	ENSG00000254206	113.01	-0.0832636	0.236243	-0.352449	0.724502	0.836825	NPIPB11	16	ENSG00000104979	2144.75	-0.0441907	0.178769	-0.247194	0.804758	0.900449	C19orf53	19	ENSG00000136425	1024.67	-0.0440923	0.178878	-0.246494	0.8053	0.94018	CIB2	15	ENSG00000240720	24.923	-0.175676	0.422233	-0.416064	0.677363	0.798292	LRRD1	7	ENSG00000231752	10.7689	-0.229045	0.684373	-0.334678	0.737868	0.868983	EMBP1	1	ENSG00000165325	14.1767	-0.234138	0.555081	-0.421808	0.673165	0.811364	DEUP1	11
ENSG00000258684	19.0318	0.178902	0.54693	0.327102	0.743591	0.859077	BMS1P16	15	ENSG00000180370	8539.83	-0.0159447	0.0496526	-0.321124	0.748116	0.864255	PAK2	3	ENSG00000141337	261.46	-0.0562852	0.159796	-0.352231	0.724665	0.836829	ARSG	17	ENSG00000105221	4919.23	-0.0272866	0.110385	-0.247195	0.804757	0.900449	AKT2	19	ENSG00000146587	551.183	0.04781	0.193955	0.2465	0.805295	0.94018	RBAK	7	ENSG00000283597	16.8773	-0.236786	0.569248	-0.415962	0.677438	0.798292	FAM169BP	15	ENSG00000274180	448.11	-0.0452187	0.135154	-0.334571	0.737949	0.868983	NATD1	17	ENSG00000151948	87.516	0.0954849	0.226522	0.421527	0.67337	0.811554	GLT1D1	12
ENSG00000013523	1230.29	0.0282006	0.0862903	0.326811	0.743811	0.859084	ANGEL1	14	ENSG00000182613	12.6269	0.218602	0.682083	0.320492	0.748595	0.864255	OR2V2	5	ENSG00000161643	31.33	0.143386	0.407024	0.35228	0.724628	0.836829	SIGLEC16	19	ENSG00000136003	1702.6	-0.0300216	0.121381	-0.247333	0.80465	0.900449	ISCU	12	ENSG00000171103	503.238	0.0364321	0.147554	0.246907	0.80498	0.94018	TRMT61B	2	ENSG00000242071	13.4594	-0.295219	0.710185	-0.415693	0.677635	0.798398	RPL7AP6	14	ENSG00000147118	418.458	-0.0513286	0.153616	-0.334135	0.738277	0.869279	ZNF182	X	ENSG00000115998	347.066	-0.0593561	0.140901	-0.421262	0.673563	0.811568	C2orf42	2
ENSG00000101842	9.3299	0.247353	0.756523	0.32696	0.743698	0.859084	VSIG1	X	ENSG00000197608	330.969	-0.0436054	0.13608	-0.320438	0.748636	0.864255	ZNF841	19	ENSG00000166922	84.0853	0.0979475	0.278134	0.35216	0.724718	0.836829	SCG5	15	ENSG00000162613	7292.5	0.026463	0.107058	0.247183	0.804767	0.900449	FUBP1	1	ENSG00000174255	30.6662	-0.123495	0.500731	-0.246629	0.805195	0.94018	ZNF80	3	ENSG00000132570	728.932	0.0381661	0.0920141	0.414786	0.678299	0.799108	PCBD2	5	ENSG00000272887	31.9749	-0.15482	0.463523	-0.334008	0.738373	0.86933	CSPG4P5	15	ENSG00000120662	520.26	-0.0469883	0.1115	-0.421418	0.67345	0.811568	MTRF1	13
ENSG00000136240	4294.04	-0.0273074	0.0836102	-0.326604	0.743967	0.859084	KDELR2	7	ENSG00000174236	12.7303	-0.220822	0.689676	-0.320182	0.748831	0.864404	REP15	12	ENSG00000177981	482.685	0.0400849	0.113845	0.3521	0.724764	0.836829	ASB8	12	ENSG00000064933	857.793	-0.0364774	0.147675	-0.247011	0.804899	0.90047	PMS1	2	ENSG00000234964	45.588	0.920677	3.72974	0.246848	0.805026	0.94018	FABP5P7	11	ENSG00000183291	2760.28	0.045066	0.108662	0.414737	0.678334	0.799108	SELENOF	1	ENSG00000101310	1478.15	-0.0383915	0.115008	-0.333817	0.738518	0.869393	SEC23B	20	ENSG00000134597	743.363	-0.0415414	0.0986301	-0.421184	0.673621	0.811568	RBMX2	X
ENSG00000156150	232.917	0.0594881	0.182019	0.326823	0.743801	0.859084	ALX3	1	ENSG00000174282	388.717	-0.0409823	0.128042	-0.320068	0.748916	0.864442	ZBTB4	17	ENSG00000178307	417.59	-0.0433796	0.123189	-0.352139	0.724734	0.836829	TMEM11	17	ENSG00000140948	2018.63	-0.0374532	0.1516	-0.247054	0.804867	0.90047	ZCCHC14	16	ENSG00000268790	290.619	0.072697	0.29418	0.247117	0.804818	0.94018		19	ENSG00000187857	32.5153	-0.147645	0.356497	-0.414155	0.678761	0.799554	OR6C75	12	ENSG00000110315	2440.09	0.0332226	0.0995288	0.333799	0.738532	0.869393	RNF141	11	ENSG00000171497	1495.07	-0.0332548	0.078943	-0.421251	0.673572	0.811568	PPID	4
ENSG00000178093	33.1447	-0.144208	0.44115	-0.326891	0.74375	0.859084	TSSK6	19	ENSG00000013375	2980.91	-0.0213583	0.0667606	-0.319924	0.749026	0.864507	PGM3	6	ENSG00000133665	171.02	0.0654055	0.185851	0.351925	0.724895	0.836861	DYDC2	10	ENSG00000163636	2866.2	-0.028746	0.116475	-0.2468	0.805063	0.900524	PSMD6	3	ENSG00000248923	14.0094	0.165347	0.671584	0.246205	0.805523	0.940274	MTND5P11	5	ENSG00000156502	1029.71	0.0410376	0.0991136	0.414046	0.67884	0.79959	SUPV3L1	10	ENSG00000163162	995.176	-0.0349386	0.1047	-0.333702	0.738604	0.869409	RNF149	2	ENSG00000205236	288.84	0.0689163	0.163626	0.421183	0.673622	0.811568		7
ENSG00000180385	77.8273	0.0989859	0.303043	0.32664	0.74394	0.859084	EMC3-AS1	3	ENSG00000124493	7.87897	0.273281	0.856289	0.319146	0.749616	0.865003	GRM4	6	ENSG00000155465	29.9681	-0.15726	0.44679	-0.351977	0.724856	0.836861	SLC7A7	14	ENSG00000167258	1782.26	0.0390198	0.158073	0.246847	0.805027	0.900524	CDK12	17	ENSG00000177479	2839.32	0.0274872	0.111689	0.246105	0.805601	0.940298	ARIH2	3	ENSG00000064205	9.9388	0.283966	0.686426	0.413688	0.679102	0.799819	CCN5	20	ENSG00000243279	778.202	-0.0429066	0.128601	-0.33364	0.738651	0.869409	PRAF2	X	ENSG00000037757	652.348	-0.0410001	0.0974143	-0.420884	0.67384	0.81162	MRI1	19
ENSG00000197594	420.329	0.0551786	0.168935	0.326625	0.743951	0.859084	ENPP1	6	ENSG00000169228	414.027	-0.0401093	0.125673	-0.319157	0.749608	0.865003	RAB24	5	ENSG00000100263	456.877	-0.0445698	0.126713	-0.351739	0.725034	0.836903	RHBDD3	22	ENSG00000171448	436.939	0.0522795	0.211906	0.24671	0.805132	0.900538	ZBTB26	9	ENSG00000151233	526.043	-0.0493957	0.201035	-0.245707	0.805909	0.94059	GXYLT1	12	ENSG00000108469	524.137	0.0533827	0.129103	0.413488	0.679249	0.799819	RECQL5	17	ENSG00000105968	13514.1	-0.0302264	0.0906541	-0.333425	0.738813	0.869423	H2AZ2	7	ENSG00000130770	749.71	-0.0429989	0.102139	-0.420986	0.673765	0.81162	ATP5IF1	1
ENSG00000105583	1235.97	-0.0365026	0.111837	-0.32639	0.744129	0.85921	WDR83OS	19	ENSG00000185112	27.3164	0.1482	0.464168	0.31928	0.749514	0.865003	FAM43A	3	ENSG00000229447	75.6665	0.109015	0.3099	0.351774	0.725008	0.836903		1	ENSG00000079387	1085.34	0.0416275	0.168859	0.246523	0.805277	0.900636	SENP1	12	ENSG00000095951	580.207	0.0478926	0.195318	0.245203	0.806299	0.940711	HIVEP1	6	ENSG00000119446	1306.43	-0.033448	0.0809124	-0.413385	0.679324	0.799819	RBM18	9	ENSG00000125249	2925.73	-0.0286076	0.0858016	-0.333416	0.73882	0.869423	RAP2A	13	ENSG00000132570	855.896	0.0392472	0.0932646	0.420815	0.67389	0.81162	PCBD2	5
ENSG00000204308	843.207	0.0381812	0.117007	0.326317	0.744185	0.859213	RNF5	6	ENSG00000184675	971.741	0.0301458	0.0945419	0.318861	0.749832	0.86519	AMER1	X	ENSG00000160877	2513.84	-0.023165	0.0658949	-0.351545	0.72518	0.836932	NACC1	19	ENSG00000163516	1038.5	0.0414378	0.168181	0.246389	0.805381	0.900688	ANKZF1	2	ENSG00000100888	4652.22	-0.0243683	0.0993779	-0.245209	0.806295	0.940711	CHD8	14	ENSG00000125970	7998.97	-0.0340237	0.0822916	-0.413454	0.679274	0.799819	RALY	20	ENSG00000133612	1066.93	-0.0382401	0.114676	-0.333464	0.738784	0.869423	AGAP3	7	ENSG00000134265	1416.17	-0.0319196	0.0758144	-0.421023	0.673738	0.81162	NAPG	18
ENSG00000018699	688.226	-0.035354	0.108406	-0.326126	0.744329	0.859318	TTC27	2	ENSG00000008869	1344.6	-0.0256711	0.0805767	-0.318593	0.750035	0.86525	HEATR5B	2	ENSG00000223591	14.3829	-0.212816	0.605451	-0.351499	0.725214	0.836932	CENPVL1	X	ENSG00000205116	33.3648	0.119147	0.483808	0.246269	0.805474	0.900728	TMEM88B	1	ENSG00000164346	2135.17	-0.0307988	0.125498	-0.245412	0.806138	0.940711	NSA2	5	ENSG00000144895	2542.94	-0.0338785	0.0819237	-0.413537	0.679213	0.799819	EIF2A	3	ENSG00000254553	28.2048	-0.227169	0.681977	-0.333104	0.739056	0.869638		1	ENSG00000148384	956.213	0.0372642	0.0885565	0.420796	0.673904	0.81162	INPP5E	9
ENSG00000157326	92.0498	-0.0804599	0.247007	-0.325739	0.744621	0.859594	DHRS4	14	ENSG00000113648	11247.6	0.0163994	0.0514876	0.318512	0.750097	0.86525	MACROH2A1	5	ENSG00000283093	14.3829	-0.212816	0.605451	-0.351499	0.725214	0.836932	CENPVL2	X	ENSG00000074527	456.901	0.0931485	0.378693	0.245973	0.805703	0.900856	NTN4	12	ENSG00000173821	2593.7	-0.0465465	0.189741	-0.245316	0.806211	0.940711	RNF213	17	ENSG00000147687	796.578	-0.0383796	0.0928284	-0.413447	0.679279	0.799819	TATDN1	8	ENSG00000170855	739.314	-0.0415891	0.12494	-0.332874	0.739229	0.869719	TRIAP1	12	ENSG00000144485	2360.58	-0.039525	0.0940202	-0.420389	0.674201	0.81192	HES6	2
ENSG00000151500	1324.49	-0.0339633	0.1043	-0.325631	0.744704	0.859596	THYN1	11	ENSG00000115758	18921.4	0.0185757	0.0582876	0.31869	0.749962	0.86525	ODC1	2	ENSG00000112541	2092.8	0.0241678	0.0688097	0.351227	0.725418	0.837074	PDE10A	6	ENSG00000136522	953.635	-0.0363348	0.147711	-0.245985	0.805694	0.900856	MRPL47	3	ENSG00000182459	9.44977	-0.196828	0.802671	-0.245216	0.806289	0.940711	TEX19	17	ENSG00000167779	19.2914	0.190328	0.460786	0.413051	0.679569	0.800051	IGFBP6	12	ENSG00000253767	9.32399	-0.295029	0.886134	-0.332939	0.73918	0.869719	PCDHGA8	5	ENSG00000127585	374.426	-0.073031	0.173806	-0.420188	0.674348	0.812039	FBXL16	16
ENSG00000268089	130.337	-0.0772621	0.237293	-0.325598	0.744729	0.859596	GABRQ	X	ENSG00000162772	406.381	0.0472736	0.148418	0.318517	0.750093	0.86525	ATF3	1	ENSG00000149090	37.4873	-0.152338	0.433768	-0.351197	0.72544	0.837074	PAMR1	11	ENSG00000088298	399.633	-0.0562434	0.228877	-0.245737	0.805886	0.900996	EDEM2	20	ENSG00000115155	9.89286	0.325773	1.32957	0.245021	0.80644	0.940809	OTOF	2	ENSG00000235007	12.8584	-0.264763	0.641675	-0.412612	0.679891	0.800373		9	ENSG00000146859	241.429	-0.0765068	0.230096	-0.332499	0.739512	0.869928	TMEM140	7	ENSG00000182508	19.5354	0.202729	0.482813	0.41989	0.674566	0.812243	LHFPL1	X
ENSG00000151718	2896.63	-0.0311856	0.0958105	-0.325493	0.744808	0.859626	WWC2	4	ENSG00000165478	26.2849	-0.150341	0.47237	-0.318269	0.750281	0.865288	HEPACAM	11	ENSG00000119737	86.2254	0.094194	0.268719	0.350529	0.725941	0.837474	GPR75	2	ENSG00000138709	510.835	0.0378253	0.154029	0.245573	0.806013	0.901074	LARP1B	4	ENSG00000151376	160.138	-0.0519614	0.212149	-0.244929	0.806511	0.940825	ME3	11	ENSG00000102468	25.2059	-0.164924	0.399946	-0.412366	0.680071	0.800528	HTR2A	13	ENSG00000180901	1613.42	0.0321258	0.096619	0.3325	0.739511	0.869928	KCTD2	17	ENSG00000219395	10.9675	0.267015	0.636822	0.419293	0.675002	0.81271	HSPA8P15	6
ENSG00000063438	52.3294	0.109756	0.337482	0.325219	0.745015	0.859792	AHRR	5	ENSG00000213213	73.7643	-0.0874492	0.274775	-0.318257	0.75029	0.865288	CCDC183	9	ENSG00000180096	63.1942	0.103951	0.29655	0.350534	0.725938	0.837474	SEPTIN1	16	ENSG00000041988	449.454	0.0413971	0.1689	0.245099	0.80638	0.901292	THAP3	1	ENSG00000059691	595.145	0.0322941	0.1319	0.244838	0.806582	0.94084	GATB	4	ENSG00000226015	9.78887	-0.265785	0.644806	-0.412193	0.680198	0.80062	CCT8P1	1	ENSG00000110075	4729.84	0.0371941	0.111925	0.332313	0.739653	0.869939	PPP6R3	11	ENSG00000187037	34.8572	0.151366	0.361198	0.419067	0.675167	0.812851	GPR141	7
ENSG00000139154	1804.03	0.0257106	0.0790696	0.325163	0.745057	0.859792	AEBP2	12	ENSG00000240764	34.5266	-0.164687	0.517389	-0.318303	0.750255	0.865288	PCDHGC5	5	ENSG00000267041	285.093	-0.0516902	0.147416	-0.350642	0.725857	0.837474	ZNF850	19	ENSG00000106144	1650.45	0.042361	0.172751	0.245213	0.806291	0.901292	CASP2	7	ENSG00000240522	17.2539	-0.164816	0.673381	-0.244759	0.806643	0.940845	RPL7AP10	19	ENSG00000263002	475.998	0.0586667	0.142355	0.412116	0.680254	0.800629	ZNF234	19	ENSG00000147586	557.973	-0.0442487	0.133133	-0.332365	0.739614	0.869939	MRPS28	8	ENSG00000145536	44.0581	0.149406	0.356581	0.418995	0.67522	0.812857	ADAMTS16	5
ENSG00000135119	675.05	0.0431649	0.132877	0.324849	0.745295	0.860005	RNFT2	12	ENSG00000024862	172.996	0.060649	0.190678	0.31807	0.750432	0.8653	CCDC28A	6	ENSG00000137821	968.862	0.0303785	0.0867214	0.3503	0.726114	0.837567	LRRC49	15	ENSG00000154263	23.1	0.132276	0.539658	0.24511	0.806371	0.901292	ABCA10	17	ENSG00000147804	11.3192	-0.195755	0.800763	-0.24446	0.806874	0.94098	SLC39A4	8	ENSG00000111203	642.032	-0.0390297	0.0948375	-0.411543	0.680675	0.800932	ITFG2	12	ENSG00000205339	9281.33	0.0453677	0.136564	0.332208	0.739732	0.869939	IPO7	11	ENSG00000075043	1944.13	0.0358026	0.0854744	0.418869	0.675312	0.812885	KCNQ2	20
ENSG00000092108	2090.41	-0.0258372	0.0796033	-0.324574	0.745503	0.860074	SCFD1	14	ENSG00000158427	527.707	-0.0345588	0.108645	-0.318089	0.750418	0.8653	TMSB15B	X	ENSG00000165084	59.4875	-0.106898	0.305234	-0.350215	0.726177	0.837567	C8orf34	8	ENSG00000107938	870.034	0.0339167	0.138446	0.244982	0.806471	0.901311	EDRF1	10	ENSG00000204574	199.575	-0.0961074	0.393099	-0.244486	0.806854	0.94098	ABCF1	6	ENSG00000213801	118.876	0.104237	0.253346	0.411441	0.680749	0.800932	ZNF321P	19	ENSG00000214076	65.5241	0.10613	0.319452	0.332225	0.73972	0.869939	CPSF1P1	22	ENSG00000134398	34.2799	0.153429	0.366325	0.418832	0.675339	0.812885	ERN2	16
ENSG00000130810	557.154	-0.0414461	0.127679	-0.324613	0.745474	0.860074	PPAN	19	ENSG00000166347	608.375	-0.0336328	0.105753	-0.318033	0.75046	0.8653	CYB5A	18	ENSG00000175309	745.381	0.0371256	0.105988	0.35028	0.726129	0.837567	PHYKPL	5	ENSG00000126970	1171.23	0.034111	0.139269	0.244929	0.806512	0.901311	ZC4H2	X	ENSG00000118181	6164.6	0.0374377	0.15334	0.244149	0.807116	0.940994	RPS25	11	ENSG00000213927	22.2262	-0.17559	0.426535	-0.411666	0.680584	0.800932	CCL27	9	ENSG00000102144	4874.96	0.0302573	0.0912655	0.331531	0.740244	0.870416	PGK1	X	ENSG00000156206	7.94546	0.306667	0.7326	0.4186	0.675509	0.812997	CFAP161	15
ENSG00000204147	897.288	0.0331334	0.102087	0.32456	0.745514	0.860074	ASAH2B	10	ENSG00000066933	1469.47	-0.0320584	0.100971	-0.317501	0.750863	0.865642	MYO9A	15	ENSG00000119471	1570.35	-0.0299632	0.085582	-0.350111	0.726255	0.837597	HSDL2	9	ENSG00000250869	16.2228	-0.183032	0.748015	-0.244691	0.806696	0.901453		8	ENSG00000136999	31.6972	0.142294	0.582472	0.244293	0.807004	0.940994	CCN3	8	ENSG00000231466	12.7159	0.252678	0.614189	0.411401	0.680778	0.800932	PHF10P2	22	ENSG00000188931	324.55	-0.0705991	0.212918	-0.331578	0.740208	0.870416	CFAP126	1	ENSG00000168040	480.773	0.0490495	0.117183	0.418573	0.675528	0.812997	FADD	11
ENSG00000106397	514.269	-0.0441065	0.136026	-0.324251	0.745748	0.860261	PLOD3	7	ENSG00000091039	5873.79	0.0191794	0.0604047	0.317515	0.750853	0.865642	OSBPL8	12	ENSG00000078900	22.9755	0.251576	0.71876	0.350014	0.726328	0.837622	TP73	1	ENSG00000029639	358.248	-0.0554173	0.226714	-0.244437	0.806892	0.901468	TFB1M	6	ENSG00000140470	19.0925	-0.165718	0.6783	-0.244314	0.806987	0.940994	ADAMTS17	15	ENSG00000271793	3624.99	-0.0283851	0.0689678	-0.411571	0.680654	0.800932		6	ENSG00000145217	21.8606	0.197218	0.595383	0.331245	0.740459	0.870606	SLC26A1	4	ENSG00000107105	2767.29	0.0256964	0.0614031	0.418487	0.675591	0.813015	ELAVL2	9
ENSG00000180329	1221.29	-0.0311308	0.0960217	-0.324206	0.745782	0.860261	CCDC43	17	ENSG00000182890	19.0471	-0.169301	0.53364	-0.317257	0.751049	0.86576	GLUD2	X	ENSG00000184402	1592.1	0.0257767	0.0736747	0.349872	0.726434	0.837685	SS18L1	20	ENSG00000116685	1337.23	-0.0398076	0.162944	-0.244303	0.806997	0.901468	KIAA2013	1	ENSG00000148218	785.761	-0.031482	0.128908	-0.244221	0.807059	0.940994	ALAD	9	ENSG00000274641	10.4112	0.25327	0.615676	0.411369	0.680802	0.800932	H2BC17	6	ENSG00000181610	1042.47	-0.0437917	0.13223	-0.331178	0.74051	0.870606	MRPS23	17	ENSG00000125484	4666.94	0.024656	0.058971	0.418103	0.675872	0.813295	GTF3C4	9
ENSG00000138166	41.642	-0.122627	0.378812	-0.323714	0.746154	0.860629	DUSP5	10	ENSG00000186222	300.779	0.0475663	0.149945	0.317225	0.751073	0.86576	BLOC1S4	4	ENSG00000227372	2179.68	-0.0247307	0.0707112	-0.349742	0.726532	0.837738	GFOD3P	1	ENSG00000122085	1276.36	0.0302834	0.123912	0.244394	0.806926	0.901468	MTERF4	2	ENSG00000196950	2188.7	-0.0394251	0.161791	-0.243679	0.807479	0.941351	SLC39A10	2	ENSG00000270878	8.95116	0.300522	0.730881	0.411177	0.680942	0.80104	GCATP1	14	ENSG00000233757	1042.05	-0.0453171	0.136887	-0.331054	0.740604	0.870654	ZNF892	2	ENSG00000164236	134.763	-0.0938776	0.224595	-0.417986	0.675957	0.81334	ANKRD33B	5
ENSG00000138356	118.817	-0.0837937	0.258981	-0.323551	0.746278	0.86071	AOX1	2	ENSG00000181381	141.429	0.0756393	0.238502	0.317144	0.751135	0.86577	DDX60L	4	ENSG00000164849	9.8222	0.287281	0.82246	0.349295	0.726868	0.838066	GPR146	7	ENSG00000164494	295.788	0.0536835	0.219628	0.244429	0.806898	0.901468	PDSS2	6	ENSG00000172354	7833.72	-0.0318203	0.130726	-0.243413	0.807686	0.941525	GNB2	7	ENSG00000188372	13.2801	-0.248475	0.604491	-0.411048	0.681037	0.801095	ZP3	7	ENSG00000125848	2050.51	-0.0855685	0.258573	-0.330926	0.7407	0.870672	FLRT3	20	ENSG00000107745	1967.27	-0.0274489	0.0656883	-0.417866	0.676045	0.813388	MICU1	10
ENSG00000122224	13.2759	-0.216815	0.670577	-0.323325	0.746449	0.860846	LY9	1	ENSG00000123131	1459.24	-0.0253138	0.0798548	-0.316998	0.751245	0.865774	PRDX4	X	ENSG00000116663	28.1321	-0.163729	0.468856	-0.349209	0.726932	0.838081	FBXO6	1	ENSG00000167635	2325.52	0.0317265	0.129858	0.244318	0.806985	0.901468	ZNF146	19	ENSG00000090470	929.355	0.0374382	0.154192	0.242803	0.808158	0.941592	PDCD7	15	ENSG00000164654	1756.54	-0.0297766	0.0724667	-0.4109	0.681146	0.801166	MIOS	7	ENSG00000175221	1197.41	-0.0337052	0.101861	-0.330895	0.740724	0.870672	MED16	19	ENSG00000144579	973.11	-0.045836	0.109753	-0.417628	0.676219	0.813388	CTDSP1	2
ENSG00000120693	481.981	-0.0447557	0.138653	-0.322788	0.746856	0.861131	SMAD9	13	ENSG00000125875	1461.98	-0.0256994	0.0810679	-0.31701	0.751236	0.865774	TBC1D20	20	ENSG00000024862	162.404	-0.0662491	0.190012	-0.348657	0.727347	0.838499	CCDC28A	6	ENSG00000146066	1196.48	0.0377334	0.154582	0.2441	0.807153	0.901579	HIGD2A	5	ENSG00000117174	783.979	-0.0291557	0.120108	-0.242745	0.808203	0.941592	ZNHIT6	1	ENSG00000141668	190.565	0.0987975	0.240726	0.410414	0.681502	0.801324	CBLN2	18	ENSG00000196263	47.9852	-0.113233	0.342332	-0.330769	0.740819	0.870722	ZNF471	19	ENSG00000152292	29.5945	0.158445	0.379416	0.417603	0.676237	0.813388	SH2D6	2
ENSG00000185499	117.322	-0.0808053	0.250389	-0.32272	0.746908	0.861131	MUC1	1	ENSG00000185684	67.2495	0.0922107	0.291007	0.316868	0.751344	0.865826	EP400P1	12	ENSG00000143443	141.495	-0.0846971	0.243496	-0.347838	0.727962	0.838936	C1orf56	1	ENSG00000118094	18.9781	0.157508	0.645649	0.243954	0.807267	0.901642	TREH	11	ENSG00000147202	187.209	0.0509397	0.209817	0.242782	0.808174	0.941592	DIAPH2	X	ENSG00000142409	455.705	0.057757	0.140814	0.410166	0.681684	0.801324	ZNF787	19	ENSG00000065989	88.8621	-0.0966813	0.292561	-0.330466	0.741048	0.87086	PDE4A	19	ENSG00000175166	7084.8	-0.0215906	0.0516928	-0.417671	0.676188	0.813388	PSMD2	3
ENSG00000205937	6703.19	0.023594	0.073108	0.322727	0.746902	0.861131	RNPS1	16	ENSG00000114354	4534.75	-0.0195059	0.0615723	-0.316796	0.751398	0.865827	TFG	3	ENSG00000145423	7510.88	-0.0312324	0.0897485	-0.347999	0.727841	0.838936	SFRP2	4	ENSG00000118849	15.0061	0.162465	0.668025	0.243202	0.807849	0.902141	RARRES1	3	ENSG00000148429	1455.44	0.0346094	0.142437	0.24298	0.808021	0.941592	USP6NL	10	ENSG00000146192	9.86948	-0.289292	0.70535	-0.41014	0.681704	0.801324	FGD2	6	ENSG00000111642	15374.1	0.0424194	0.12849	0.330136	0.741297	0.87086	CHD4	12	ENSG00000251474	17.3058	0.234396	0.561239	0.417641	0.67621	0.813388	RPL32P3	3
ENSG00000272601	63.3636	0.0954944	0.295771	0.322866	0.746797	0.861131	EFCAB3P1	7	ENSG00000171067	505.605	0.0385744	0.121835	0.316612	0.751538	0.865927	C11orf24	11	ENSG00000189058	9.05183	0.275917	0.79285	0.348006	0.727835	0.838936	APOD	3	ENSG00000137496	463.434	-0.0539686	0.221952	-0.243155	0.807885	0.902141	IL18BP	11	ENSG00000171357	105.386	0.088164	0.363045	0.242846	0.808125	0.941592	LURAP1	1	ENSG00000155621	341.423	0.0552933	0.134808	0.410165	0.681685	0.801324	C9orf85	9	ENSG00000115525	831.671	0.0375367	0.11365	0.330284	0.741185	0.87086	ST3GAL5	2	ENSG00000254509	35.3314	-0.154218	0.369357	-0.41753	0.676291	0.813394		11
ENSG00000054116	1063.28	-0.0325769	0.101057	-0.322361	0.747179	0.861322	TRAPPC3	1	ENSG00000075945	862.431	0.0307482	0.0971609	0.316467	0.751648	0.865943	KIFAP3	1	ENSG00000213930	407.725	0.0427466	0.122903	0.347807	0.727985	0.838936	GALT	9	ENSG00000214558	20.2278	-0.154661	0.635698	-0.243293	0.807778	0.902141	ZC3H11C	6	ENSG00000178464	10.5172	0.215538	0.887243	0.24293	0.808059	0.941592	RPL10P16	19	ENSG00000160972	684.513	0.0431647	0.105211	0.410267	0.68161	0.801324	PPP1R16A	8	ENSG00000125864	60.1717	-0.0976555	0.295813	-0.330126	0.741305	0.87086	BFSP1	20	ENSG00000120896	1410.55	-0.0429961	0.103077	-0.417127	0.676585	0.813671	SORBS3	8
ENSG00000204920	358.775	0.0448675	0.139165	0.322405	0.747146	0.861322	ZNF155	19	ENSG00000119698	51.3662	-0.494695	1.56325	-0.316453	0.751659	0.865943	PPP4R4	14	ENSG00000285943	224.554	-0.0559932	0.160977	-0.347834	0.727964	0.838936		3	ENSG00000070061	2362.23	0.0272497	0.112162	0.242949	0.808045	0.902254	ELP1	9	ENSG00000185261	127.306	0.0793089	0.326172	0.243151	0.807888	0.941592	KIAA0825	5	ENSG00000160993	271.087	-0.0648871	0.158106	-0.410403	0.681511	0.801324	ALKBH4	7	ENSG00000146733	540.629	-0.0480966	0.145661	-0.330195	0.741252	0.87086	PSPH	7	ENSG00000158516	11.7473	0.276277	0.662475	0.417037	0.676651	0.813671	CPA2	7
ENSG00000123349	2929.7	-0.0247389	0.0768489	-0.321916	0.747516	0.861648	PFDN5	12	ENSG00000142634	705.999	-0.033889	0.107144	-0.316294	0.75178	0.865961	EFHD2	1	ENSG00000178645	8.34998	0.282946	0.813952	0.34762	0.728126	0.839039	C10orf53	10	ENSG00000101654	1576.38	-0.0304323	0.125447	-0.242591	0.808322	0.902313	RNMT	18	ENSG00000196547	2202.01	0.0349596	0.1438	0.243113	0.807918	0.941592	MAN2A2	15	ENSG00000179335	1299.21	0.0455485	0.110966	0.410473	0.681459	0.801324	CLK3	15	ENSG00000169327	25.7655	0.148391	0.449422	0.330183	0.741262	0.87086	OR5AU1	14	ENSG00000198162	3427.53	0.027066	0.0649036	0.417018	0.676665	0.813671	MAN1A2	1
ENSG00000090565	422.493	0.0596311	0.185661	0.321182	0.748072	0.861738	RAB11FIP3	16	ENSG00000189014	32.9338	0.136063	0.430366	0.316157	0.751883	0.865961	SHLD2P3	10	ENSG00000181852	1393	-0.0267771	0.077124	-0.347195	0.728445	0.839347	RNF41	12	ENSG00000181638	740.159	0.0469636	0.193596	0.242586	0.808326	0.902313	ZFP41	8	ENSG00000105865	105.174	-0.0707573	0.291719	-0.242552	0.808352	0.941686	DUS4L	7	ENSG00000186834	1426	-0.0311053	0.0758142	-0.410284	0.681598	0.801324	HEXIM1	17	ENSG00000170092	39.0011	0.176918	0.535641	0.330292	0.74118	0.87086	SPDYE5	7	ENSG00000197114	499.612	-0.049828	0.119512	-0.416928	0.676731	0.813692	ZGPAT	20
ENSG00000115275	1161.47	-0.0287567	0.0895101	-0.321268	0.748007	0.861738	MOGS	2	ENSG00000232112	2923.38	-0.0276714	0.087526	-0.31615	0.751888	0.865961	TMA7	3	ENSG00000126814	1044.08	0.0313874	0.0904648	0.346957	0.728623	0.839493	TRMT5	14	ENSG00000213927	23.3006	-0.15001	0.618126	-0.242686	0.808249	0.902313	CCL27	9	ENSG00000125454	291.766	0.0551561	0.227602	0.242336	0.80852	0.941686	SLC25A19	17	ENSG00000188385	172.926	-0.0735975	0.179452	-0.410123	0.681716	0.801324	JAKMIP3	10	ENSG00000276945	9.99874	0.307597	0.932039	0.330026	0.74138	0.870886		5	ENSG00000116922	961.619	0.0413006	0.0991451	0.416567	0.676995	0.813837	AIRIM	1
ENSG00000115318	771.38	-0.0345907	0.107689	-0.32121	0.748051	0.861738	LOXL3	2	ENSG00000282416	52.2254	0.107239	0.339116	0.316232	0.751826	0.865961		19	ENSG00000247077	968.517	-0.0314014	0.0906099	-0.346556	0.728925	0.839781	PGAM5	12	ENSG00000259683	24.5664	-0.134292	0.553171	-0.242767	0.808186	0.902313		15	ENSG00000156574	26.4228	0.134238	0.554083	0.242271	0.80857	0.941686	NODAL	10	ENSG00000197863	300.351	-0.0530689	0.129579	-0.409548	0.682138	0.801763	ZNF790	19	ENSG00000262587	10.308	-0.248518	0.754356	-0.329443	0.741821	0.871341		16	ENSG00000140854	759.579	-0.0392618	0.0942466	-0.416586	0.676981	0.813837	KATNB1	16
ENSG00000139291	977.474	-0.0327705	0.10198	-0.321344	0.74795	0.861738	TMEM19	12	ENSG00000224370	20.1185	0.175218	0.554961	0.31573	0.752208	0.866267		7	ENSG00000242261	76.0416	-0.104783	0.302486	-0.346407	0.729037	0.83985		7	ENSG00000070785	820.091	-0.0342796	0.141516	-0.242231	0.808601	0.902555	EIF2B3	1	ENSG00000197140	198.36	0.0781251	0.322328	0.242378	0.808487	0.941686	ADAM32	8	ENSG00000213889	28.5986	0.160607	0.392344	0.409352	0.682281	0.801874	PPM1N	19	ENSG00000148218	1148.46	0.0320515	0.0973726	0.329164	0.742032	0.871528	ALAD	9	ENSG00000269405	55.0832	0.155429	0.373091	0.416597	0.676973	0.813837	NXF2	X
ENSG00000149483	797.489	0.0366678	0.114077	0.32143	0.747885	0.861738	TMEM138	11	ENSG00000088832	5641.65	-0.0186821	0.0593482	-0.314787	0.752923	0.86703	FKBP1A	20	ENSG00000148671	16.237	-0.212362	0.613498	-0.34615	0.72923	0.839894	ADIRF	10	ENSG00000143418	3263.13	-0.0333751	0.13807	-0.241726	0.808992	0.902928	CERS2	1	ENSG00000197635	29.7386	-0.119595	0.493241	-0.242467	0.808418	0.941686	DPP4	2	ENSG00000213593	1952.37	0.0379018	0.0927167	0.408791	0.682693	0.802301	TMX2	11	ENSG00000047056	1097.12	-0.0334494	0.101673	-0.32899	0.742163	0.87162	WDR37	10	ENSG00000155636	606.108	-0.0486079	0.116711	-0.41648	0.677059	0.813855	RBM45	2
ENSG00000178772	38.3462	-0.121147	0.376979	-0.321363	0.747935	0.861738	CPN2	3	ENSG00000205918	13.1099	0.209576	0.66671	0.314343	0.75326	0.867356	PDPK2P	16	ENSG00000176209	835.228	0.0351634	0.101571	0.346195	0.729196	0.839894	SMIM19	8	ENSG00000117643	410.485	0.0835345	0.345742	0.241609	0.809083	0.902965	MAN1C1	1	ENSG00000187240	889.886	0.0670623	0.276977	0.242122	0.808686	0.941686	DYNC2H1	11	ENSG00000121957	2193.93	-0.0337233	0.0825625	-0.408458	0.682937	0.802531	GPSM2	1	ENSG00000213693	21.2137	-0.168105	0.512426	-0.328057	0.742868	0.872266	SEC14L1P1	11	ENSG00000127955	1945.81	-0.0320536	0.0770199	-0.416172	0.677284	0.814068	GNAI1	7
ENSG00000184675	957.654	0.0428039	0.133067	0.321672	0.747701	0.861738	AMER1	X	ENSG00000257727	1343.9	0.0268483	0.08544	0.314236	0.753342	0.867389	CNPY2	12	ENSG00000257093	349.151	0.0569552	0.164524	0.34618	0.729207	0.839894	DENND11	7	ENSG00000090520	2227.71	-0.0367181	0.152168	-0.2413	0.809323	0.90304	DNAJB11	3	ENSG00000266472	2623.14	-0.0347278	0.143388	-0.242195	0.808629	0.941686	MRPS21	1	ENSG00000155008	1243.31	-0.0324978	0.079689	-0.407808	0.683414	0.802978	APOOL	X	ENSG00000215041	517.84	0.0491334	0.149716	0.328178	0.742777	0.872266	NEURL4	17	ENSG00000182810	282.229	0.0556596	0.133797	0.416	0.67741	0.814104	DDX28	16
ENSG00000249780	18.7219	-0.171272	0.533207	-0.321211	0.74805	0.861738		4	ENSG00000123200	7472.73	0.017219	0.05483	0.314043	0.753489	0.867496	ZC3H13	13	ENSG00000104341	6885.61	-0.0181967	0.0525812	-0.346068	0.729291	0.839905	LAPTM4B	8	ENSG00000142892	450.614	-0.052531	0.217603	-0.241408	0.809239	0.90304	PIGK	1	ENSG00000235098	31.0753	0.124752	0.516007	0.241764	0.808963	0.941942	ANKRD65	1	ENSG00000236539	95.1002	0.108661	0.266442	0.407822	0.683404	0.802978	HNRNPA1P54	1	ENSG00000283312	33.7354	-0.137092	0.417896	-0.328054	0.742871	0.872266		2	ENSG00000185986	108.55	-0.0845838	0.203314	-0.416026	0.677391	0.814104	SDHAP3	5
ENSG00000285437	279.709	0.0582919	0.181416	0.321316	0.747971	0.861738	POLR2J3	7	ENSG00000163945	1169.94	-0.0275278	0.0877289	-0.313783	0.753686	0.867662	UVSSA	4	ENSG00000065057	409.079	0.0452777	0.130867	0.345983	0.729355	0.839919	NTHL1	16	ENSG00000251188	20.5118	-0.157288	0.651821	-0.241305	0.809319	0.90304		4	ENSG00000166562	841.78	-0.0412629	0.170728	-0.241687	0.809022	0.941945	SEC11C	18	ENSG00000006062	239.761	0.0617047	0.151391	0.407585	0.683579	0.803011	MAP3K14	17	ENSG00000105053	879.306	-0.0352115	0.107458	-0.327677	0.743156	0.872267	VRK3	19	ENSG00000124508	945.648	0.0357687	0.0860429	0.415708	0.677624	0.814145	BTN2A2	6
ENSG00000129925	723.137	0.0438126	0.136509	0.320951	0.748247	0.861879	PGAP6	16	ENSG00000168172	4882.27	-0.0204912	0.0653736	-0.313448	0.75394	0.867893	HOOK3	8	ENSG00000107679	1634.34	0.0276437	0.0800142	0.345485	0.72973	0.840238	PLEKHA1	10	ENSG00000106344	1988.43	-0.0343237	0.142488	-0.240888	0.809642	0.903268	RBM28	7	ENSG00000232344	12.1208	0.193303	0.800128	0.24159	0.809098	0.941965		17	ENSG00000121481	2498.8	0.0302751	0.0742817	0.407572	0.683588	0.803011	RNF2	1	ENSG00000108666	1125.63	-0.0422734	0.128957	-0.32781	0.743056	0.872267	C17orf75	17	ENSG00000160949	841.344	-0.0425587	0.102362	-0.415766	0.677581	0.814145	TONSL	8
ENSG00000163950	1923.95	-0.036289	0.113157	-0.320696	0.748441	0.861987	SLBP	4	ENSG00000213445	319.035	0.0445174	0.142142	0.313191	0.754136	0.868057	SIPA1	11	ENSG00000137106	1543.27	0.0291964	0.0845107	0.345476	0.729736	0.840238	GRHPR	9	ENSG00000198858	1477.73	0.0385497	0.160001	0.240934	0.809606	0.903268	R3HDM4	19	ENSG00000141655	15.4121	-0.159662	0.661627	-0.241317	0.80931	0.942145	TNFRSF11A	18	ENSG00000171903	20.9766	0.189356	0.464501	0.407655	0.683527	0.803011	CYP4F11	19	ENSG00000146350	664.313	0.0474465	0.144814	0.327638	0.743185	0.872267	TBC1D32	6	ENSG00000164096	3122.31	0.0307251	0.0739112	0.415703	0.677627	0.814145	C4orf3	4
ENSG00000196735	58.0584	-0.101458	0.316379	-0.320687	0.748448	0.861987	HLA-DQA1	6	ENSG00000122641	27.5453	0.145281	0.464045	0.313077	0.754223	0.86809	INHBA	7	ENSG00000117682	791.809	0.0332456	0.0964526	0.344683	0.730333	0.840853	DHDDS	1	ENSG00000135940	1632.44	0.0330202	0.137281	0.240531	0.809919	0.903512	COX5B	2	ENSG00000164611	2958.87	0.0331054	0.137331	0.241063	0.809506	0.94224	PTTG1	5	ENSG00000068323	1068.41	-0.0366285	0.0898858	-0.4075	0.68364	0.803015	TFE3	X	ENSG00000163328	292.035	-0.0683944	0.208695	-0.327724	0.74312	0.872267	GPR155	2	ENSG00000184432	6223.06	-0.0235625	0.0566828	-0.415691	0.677636	0.814145	COPB2	3
ENSG00000099954	2599.51	0.0321663	0.100332	0.320598	0.748515	0.862004	CECR2	22	ENSG00000155749	17.2295	0.184457	0.589297	0.313012	0.754272	0.86809	FLACC1	2	ENSG00000130054	249.478	0.0634768	0.184204	0.3446	0.730395	0.840853	NALF2	X	ENSG00000100483	226.993	0.0503359	0.209506	0.24026	0.810129	0.903683	VCPKMT	14	ENSG00000185482	68.5915	0.0765979	0.317725	0.241083	0.809491	0.94224	STAC3	12	ENSG00000229180	68.1465	-0.113525	0.278741	-0.407277	0.683804	0.803151	RABGEF1P1	7	ENSG00000175324	715.713	-0.0387946	0.118322	-0.327872	0.743008	0.872267	LSM1	8	ENSG00000143155	2876.44	-0.0303785	0.0731062	-0.415539	0.677748	0.814219	TIPRL	1
ENSG00000083520	2809.37	0.0231861	0.072371	0.320378	0.748682	0.862073	DIS3	13	ENSG00000243317	2985.82	0.0199969	0.0639375	0.312756	0.754466	0.868251	STMP1	7	ENSG00000130803	1160.42	0.0286072	0.0831143	0.344191	0.730703	0.840853	ZNF317	19	ENSG00000125731	43.7172	-0.0983826	0.410034	-0.239937	0.810379	0.903897	SH2D3A	19	ENSG00000114902	1641.03	-0.0368916	0.153255	-0.240721	0.809772	0.942483	SPCS1	3	ENSG00000164309	55.1996	0.120048	0.29499	0.406958	0.684039	0.803155	CMYA5	5	ENSG00000204179	39.7351	-0.135081	0.412293	-0.327633	0.743189	0.872267	PTPN20	10	ENSG00000149016	516.58	-0.0457794	0.110186	-0.415475	0.677794	0.814219	TUT1	11
ENSG00000155957	905.126	-0.030423	0.094958	-0.320384	0.748678	0.862073	TMBIM4	12	ENSG00000267343	86.1155	0.0870634	0.278449	0.312672	0.75453	0.868263	ZNF833P	19	ENSG00000139433	612.16	-0.035365	0.102681	-0.344415	0.730534	0.840853	GLTP	12	ENSG00000170502	757.78	0.0359013	0.149818	0.239633	0.810615	0.904096	NUDT9	4	ENSG00000152601	682.771	0.0565557	0.235123	0.240537	0.809914	0.942581	MBNL1	3	ENSG00000165724	752.065	0.0458544	0.112675	0.406961	0.684037	0.803155	ZMYND19	9	ENSG00000151876	106.193	-0.0902005	0.275483	-0.327426	0.743346	0.872327	FBXO4	5	ENSG00000142166	1696.75	-0.0352744	0.0849306	-0.415331	0.677899	0.814287	IFNAR1	21
ENSG00000161328	15.0422	-0.206621	0.645398	-0.320145	0.748859	0.862216	LRRC56	11	ENSG00000143127	13.5863	-0.199462	0.638111	-0.312582	0.754598	0.868281	ITGA10	1	ENSG00000156042	128.6	-0.0779116	0.226309	-0.344271	0.730643	0.840853	CFAP70	10	ENSG00000090061	2514.58	0.0343154	0.143598	0.238968	0.811131	0.904607	CCNK	14	ENSG00000102387	18.1519	-0.141517	0.588937	-0.240292	0.810104	0.942669	TAF7L	X	ENSG00000186523	378.802	0.0611507	0.150224	0.407063	0.683962	0.803155	FAM86B1	8	ENSG00000268964	11.75	-0.234644	0.716488	-0.327491	0.743296	0.872327	ERVV-2	19	ENSG00000156313	796.1	0.0434288	0.10459	0.415229	0.677974	0.814319	RPGR	X
ENSG00000007545	1223.79	0.0280345	0.0877029	0.319653	0.749231	0.862277	CRAMP1	16	ENSG00000119927	1548.59	0.0234542	0.0751031	0.312293	0.754818	0.868377	GPAM	10	ENSG00000182324	65.4012	0.105284	0.305644	0.344467	0.730495	0.840853	KCNJ14	19	ENSG00000030582	2589.6	0.034282	0.143706	0.238556	0.81145	0.904744	GRN	17	ENSG00000132541	397.973	-0.0385158	0.160257	-0.240338	0.810068	0.942669	RIDA	8	ENSG00000233337	24.5346	0.187155	0.459906	0.406943	0.68405	0.803155	UBE2FP3	1	ENSG00000176890	6634.19	0.0392475	0.119947	0.327206	0.743512	0.872461	TYMS	18	ENSG00000116785	18.929	-0.262091	0.631356	-0.415125	0.678051	0.814354	CFHR3	1
ENSG00000012211	46.4013	0.115441	0.360873	0.319894	0.749048	0.862277	PRICKLE3	X	ENSG00000137145	1951.37	0.0228118	0.0730537	0.31226	0.754843	0.868377	DENND4C	9	ENSG00000244754	4395.08	-0.0205425	0.0596775	-0.344224	0.730677	0.840853	N4BP2L2	13	ENSG00000078589	19.5441	-0.157862	0.661315	-0.238709	0.811332	0.904744	P2RY10	X	ENSG00000038210	341.146	0.0509543	0.212171	0.240157	0.810208	0.942723	PI4K2B	4	ENSG00000266777	63.2089	-0.126927	0.311882	-0.406972	0.684028	0.803155	SH3GL1P1	17	ENSG00000088766	951.965	-0.0559061	0.171117	-0.326713	0.743885	0.872658	CRLS1	20	ENSG00000136720	2755.6	-0.0292902	0.0705825	-0.414978	0.678158	0.814425	HS6ST1	2
ENSG00000095752	18.315	0.181957	0.569437	0.319539	0.749318	0.862277	IL11	19	ENSG00000164398	85.7458	0.0901361	0.288639	0.31228	0.754828	0.868377	ACSL6	5	ENSG00000248477	6.94643	1.0907	3.16931	0.344145	0.730737	0.840853	NAIPP3	5	ENSG00000106771	2164.66	0.0374689	0.157079	0.238535	0.811466	0.904744	TMEM245	9	ENSG00000261556	45.433	-0.0977474	0.407248	-0.240019	0.810315	0.942781	SMG1P7	16	ENSG00000135835	208.524	0.0646827	0.159109	0.406531	0.684353	0.803453	KIAA1614	1	ENSG00000168016	321.23	0.102897	0.314772	0.326893	0.743749	0.872658	TRANK1	3	ENSG00000256663	11.7187	-0.265328	0.639692	-0.414774	0.678307	0.814523		12
ENSG00000112414	112.698	0.0806163	0.25231	0.319513	0.749337	0.862277	ADGRG6	6	ENSG00000070748	80.1207	0.110983	0.356064	0.311696	0.755272	0.868809	CHAT	10	ENSG00000250687	6.94643	1.0907	3.16931	0.344145	0.730737	0.840853	NAIPP1	5	ENSG00000198492	3242.8	0.0317559	0.133141	0.238513	0.811483	0.904744	YTHDF2	1	ENSG00000243199	24.4508	-0.132521	0.552707	-0.239766	0.810512	0.942875	RPL6P10	4	ENSG00000068745	3628.62	0.0288971	0.0711883	0.405925	0.684798	0.803533	IP6K2	3	ENSG00000171612	728.795	-0.0439413	0.1345	-0.326701	0.743894	0.872658	SLC25A33	1	ENSG00000272772	3759.5	-0.0316187	0.0762383	-0.414735	0.678336	0.814523		5
ENSG00000159239	37.1852	0.144503	0.452066	0.31965	0.749234	0.862277		2	ENSG00000106610	142.284	-0.0661295	0.212299	-0.311493	0.755426	0.868863	STAG3L4	7	ENSG00000197706	42.8863	0.125977	0.366359	0.343863	0.73095	0.841038	OR6C74	12	ENSG00000271161	17.1244	0.178617	0.74975	0.238235	0.811699	0.90492	BOLA2P2	3	ENSG00000285837	8.95666	0.279168	1.16418	0.239798	0.810487	0.942875		10	ENSG00000071655	2122.53	-0.036272	0.08936	-0.405909	0.684809	0.803533	MBD3	19	ENSG00000184454	15.2874	0.203615	0.623014	0.326822	0.743803	0.872658	NCMAP	1	ENSG00000139211	241.275	0.0818486	0.197434	0.414562	0.678462	0.814617	AMIGO2	12
ENSG00000167554	270.869	0.0535552	0.167586	0.319568	0.749296	0.862277	ZNF610	19	ENSG00000166292	24.7844	0.143348	0.460167	0.311512	0.755411	0.868863	TMEM100	17	ENSG00000254221	19.5493	-0.226896	0.660016	-0.343774	0.731016	0.841055	PCDHGB1	5	ENSG00000158161	892.139	0.0414803	0.174282	0.238007	0.811876	0.904925	EYA3	1	ENSG00000107611	130.81	0.0804743	0.336227	0.239345	0.810838	0.943137	CUBN	10	ENSG00000156384	416.03	0.0532471	0.131156	0.405985	0.684754	0.803533	SFR1	10	ENSG00000187713	869.09	-0.048718	0.149151	-0.326635	0.743944	0.872658	TMEM203	9	ENSG00000163795	549.942	-0.0471973	0.113965	-0.414139	0.678772	0.814931	ZNF513	2
ENSG00000171365	1132.3	-0.0342851	0.107151	-0.319969	0.748992	0.862277	CLCN5	X	ENSG00000165028	112.554	0.0751493	0.241336	0.311389	0.755505	0.868887	NIPSNAP3B	9	ENSG00000115525	494.613	0.0390134	0.113532	0.343632	0.731123	0.841118	ST3GAL5	2	ENSG00000185453	916.421	-0.0512517	0.215248	-0.238105	0.8118	0.904925	ZSWIM9	19	ENSG00000179841	97.984	-0.111035	0.464089	-0.239253	0.810909	0.943137	AKAP5	14	ENSG00000163141	26.3977	0.170585	0.420033	0.406122	0.684653	0.803533	BNIPL	1	ENSG00000187686	22.7978	0.16809	0.514844	0.326488	0.744055	0.872665	KRT18P59	11	ENSG00000091317	3882.59	-0.0275448	0.0665626	-0.413818	0.679008	0.815126	CMTM6	3
ENSG00000181045	349.768	-0.0475656	0.148785	-0.319695	0.7492	0.862277	SLC26A11	17	ENSG00000165526	994.428	-0.0287048	0.0922139	-0.311285	0.755584	0.868887	RPUSD4	11	ENSG00000161940	70.1217	0.113937	0.331967	0.343218	0.731434	0.841417	BCL6B	17	ENSG00000224747	13.1421	0.187618	0.788233	0.238023	0.811863	0.904925	MTCYBP21	21	ENSG00000273154	398.79	0.0522567	0.218404	0.239266	0.810899	0.943137		20	ENSG00000163701	28.2851	-0.176878	0.435289	-0.406347	0.684487	0.803533	IL17RE	3	ENSG00000241468	1602.16	-0.0392936	0.120335	-0.326536	0.744019	0.872665	ATP5MF	7	ENSG00000166128	6145.49	0.0330039	0.0797608	0.413786	0.679031	0.815126	RAB8B	15
ENSG00000020922	2223.27	-0.0266633	0.0835152	-0.319263	0.749527	0.86241	MRE11	11	ENSG00000231752	14.8968	0.185058	0.594557	0.311254	0.755607	0.868887	EMBP1	1	ENSG00000159625	12.6572	0.223377	0.65126	0.342992	0.731604	0.841493	DRC7	16	ENSG00000173581	831.76	0.0413037	0.173761	0.237704	0.81211	0.90493	CCDC106	19	ENSG00000100523	979.689	-0.0441033	0.184685	-0.238803	0.811258	0.943433	DDHD1	14	ENSG00000172061	11.7834	-0.283361	0.697877	-0.406032	0.684719	0.803533	LRRC15	3	ENSG00000115364	2354.25	0.0352101	0.107902	0.326315	0.744186	0.872756	MRPL19	2	ENSG00000128228	95.5116	0.0942403	0.228095	0.413162	0.679488	0.81527	SDF2L1	22
ENSG00000149547	3465.82	0.0271284	0.084983	0.319222	0.749558	0.86241	EI24	11	ENSG00000176953	2355.02	0.0211522	0.0679919	0.311098	0.755726	0.868961	NFATC2IP	16	ENSG00000284060	35.1354	-0.146584	0.427364	-0.342996	0.731601	0.841493		22	ENSG00000181513	190.008	0.0537585	0.226054	0.237813	0.812026	0.90493	ACBD4	17	ENSG00000138814	629.735	-0.0458491	0.19203	-0.23876	0.811292	0.943433	PPP3CA	4	ENSG00000173013	98.5267	0.092183	0.227042	0.406017	0.68473	0.803533	CFAP184	4	ENSG00000123600	759.754	-0.0365048	0.111969	-0.326028	0.744403	0.872847	METTL8	2	ENSG00000163428	1940.97	0.0289207	0.0699845	0.413244	0.679428	0.81527	LRRC58	3
ENSG00000169122	348.904	-0.0520729	0.163164	-0.319145	0.749616	0.862415	FAM110B	8	ENSG00000077097	17534.5	-0.0163812	0.0526906	-0.310894	0.755881	0.869053	TOP2B	3	ENSG00000150625	3528.64	-0.0295019	0.0860823	-0.342718	0.731811	0.841597	GPM6A	4	ENSG00000183111	54.2764	-0.0992269	0.417405	-0.237723	0.812096	0.90493	ARHGEF37	5	ENSG00000162595	72.1305	0.0995207	0.417107	0.238597	0.811418	0.943433	DIRAS3	1	ENSG00000204348	276.275	-0.0890172	0.219288	-0.405936	0.684789	0.803533	DXO	6	ENSG00000139637	672.928	-0.0380181	0.116583	-0.326102	0.744347	0.872847	MYG1	12	ENSG00000164078	25.9784	0.175168	0.423719	0.413406	0.679309	0.81527	MST1R	3
ENSG00000203667	1216.28	0.0275898	0.086492	0.318986	0.749737	0.862492	COX20	1	ENSG00000183624	2346.03	-0.0212447	0.0683589	-0.310782	0.755966	0.869053	HMCES	3	ENSG00000153443	154.612	0.0693041	0.202251	0.342665	0.731851	0.841597	UBALD1	16	ENSG00000218226	66.3667	-0.0865229	0.363875	-0.237782	0.81205	0.90493	TATDN2P2	6	ENSG00000198237	154.658	-0.0770867	0.322994	-0.238663	0.811367	0.943433	GUSBP13	5	ENSG00000110237	2366.54	0.0392365	0.096738	0.405596	0.685039	0.803746	ARHGEF17	11	ENSG00000163281	922.973	0.0379553	0.116426	0.326003	0.744422	0.872847	GNPDA2	4	ENSG00000172482	7.77887	0.31753	0.768489	0.413188	0.679469	0.81527	AGXT	2
ENSG00000185883	1482.95	0.0333077	0.104514	0.31869	0.749961	0.862689	ATP6V0C	16	ENSG00000205464	237.615	-0.0550409	0.1771	-0.31079	0.75596	0.869053	ATP6AP1L	5	ENSG00000261341	17.3589	-0.191682	0.559279	-0.342731	0.731801	0.841597	SMIM47	19	ENSG00000101574	311.666	-0.0483321	0.203615	-0.23737	0.81237	0.905081	METTL4	18	ENSG00000229972	8.55249	-0.235201	0.985943	-0.238555	0.811451	0.943433	IQCF3	3	ENSG00000172375	260.114	-0.0672935	0.165973	-0.405448	0.685148	0.80376	C2CD2L	11	ENSG00000270923	7.64497	-0.318683	0.97801	-0.325848	0.744539	0.872922	TAS2R6P	7	ENSG00000182378	2370.32	-0.0271991	0.0658301	-0.413171	0.679481	0.81527	PLCXD1	X
ENSG00000176595	168.055	-0.0979674	0.307656	-0.318432	0.750157	0.862854	KBTBD11	8	ENSG00000140463	1365.3	-0.0239245	0.0770409	-0.310542	0.756149	0.869129	BBS4	15	ENSG00000275342	293.749	-0.0551951	0.161135	-0.342539	0.731945	0.841646	PRAG1	8	ENSG00000179152	469.114	-0.0381024	0.160514	-0.237378	0.812364	0.905081	TCAIM	3	ENSG00000111678	2601.82	0.0497952	0.208851	0.238424	0.811552	0.943484	C12orf57	12	ENSG00000188582	107.899	-0.0901108	0.222226	-0.405491	0.685116	0.80376	PAQR9	3	ENSG00000111596	3215.62	0.0265065	0.0814006	0.32563	0.744704	0.873032	CNOT2	12	ENSG00000184489	76.1838	-0.11056	0.267355	-0.413534	0.679216	0.81527	PTP4A3	8
ENSG00000234353	20.8039	-0.166477	0.523669	-0.317904	0.750558	0.863253		22	ENSG00000164796	66.7991	-0.0988605	0.318405	-0.310487	0.756191	0.869129	CSMD3	8	ENSG00000134489	11.5427	0.233806	0.682837	0.342404	0.732047	0.841703	HRH4	18	ENSG00000218305	17.9603	-0.160094	0.674628	-0.237306	0.812419	0.905081	CDC14C	7	ENSG00000169957	2385.42	0.0319957	0.134257	0.238317	0.811636	0.943513	ZNF768	16	ENSG00000126562	20.8666	-0.192272	0.474713	-0.405027	0.685457	0.804008	WNK4	17	ENSG00000130528	59.8268	-0.103447	0.317793	-0.325516	0.744791	0.873032	HRC	19	ENSG00000251188	98.1908	-0.0894329	0.216365	-0.413343	0.679355	0.81527		4
ENSG00000104517	7686.79	0.0287435	0.0904569	0.317759	0.750667	0.863257	UBR5	8	ENSG00000198881	17.6863	0.187425	0.603654	0.310484	0.756193	0.869129	ASB12	X	ENSG00000243813	8.76454	0.280443	0.819371	0.342266	0.732151	0.841763		3	ENSG00000130935	1562.28	0.0446935	0.188593	0.236984	0.81267	0.905296	NOL11	17	ENSG00000065320	5594.67	-0.270377	1.13669	-0.237864	0.811987	0.943721	NTN1	17	ENSG00000168938	111.501	0.0911628	0.22506	0.40506	0.685434	0.804008	PPIC	5	ENSG00000285713	18.5105	0.167324	0.514022	0.325519	0.744789	0.873032		4	ENSG00000160710	10659.7	-0.0288593	0.0698763	-0.413005	0.679603	0.815292	ADAR	1
ENSG00000258500	11.7887	0.224095	0.70515	0.317797	0.750639	0.863257		14	ENSG00000212396	13.633	-0.212765	0.685431	-0.31041	0.756249	0.869132	RNA5SP323	10	ENSG00000197885	422.847	-0.043396	0.126833	-0.34215	0.732238	0.841804	NKIRAS1	3	ENSG00000153130	843.523	-0.0389889	0.164667	-0.236775	0.812832	0.905405	SCOC	4	ENSG00000173531	266.807	-0.0587006	0.24675	-0.237895	0.811963	0.943721	MST1	3	ENSG00000014216	1631.3	-0.0302029	0.0746261	-0.404724	0.685681	0.804213	CAPN1	11	ENSG00000258539	37.939	0.156264	0.480225	0.325398	0.74488	0.873074		10	ENSG00000289809	45.8657	0.145666	0.352671	0.413037	0.679579	0.815292		3
ENSG00000073578	2079.78	0.0246811	0.0777615	0.317395	0.750944	0.863404	SDHA	5	ENSG00000179151	1826.89	0.0220313	0.0711267	0.309748	0.756753	0.869649	EDC3	15	ENSG00000197956	75.0723	0.093902	0.274519	0.34206	0.732305	0.841822	S100A6	1	ENSG00000284512	29.4362	0.135581	0.572776	0.236709	0.812883	0.905405		16	ENSG00000282826	171.648	-0.0694324	0.291725	-0.238006	0.811876	0.943721	FRG1CP	20	ENSG00000107796	191.953	-0.0827635	0.204533	-0.404646	0.685738	0.804223	ACTA2	10	ENSG00000204956	24.8952	0.142818	0.439055	0.325285	0.744965	0.873113	PCDHGA1	5	ENSG00000166173	386.913	-0.0469627	0.11392	-0.412243	0.680161	0.815615	LARP6	15
ENSG00000187987	280.77	0.0825684	0.260156	0.31738	0.750955	0.863404	ZSCAN23	6	ENSG00000100372	980.589	0.0314477	0.10161	0.309495	0.756945	0.869685	SLC25A17	22	ENSG00000163923	356.172	0.0542148	0.158586	0.341863	0.732454	0.841933	RPL39L	3	ENSG00000168356	35.3179	0.113545	0.479934	0.236585	0.812978	0.905447	SCN11A	3	ENSG00000114735	899.068	-0.0332061	0.139773	-0.237573	0.812213	0.943858	HEMK1	3	ENSG00000160551	7393.69	-0.0469809	0.116239	-0.404175	0.686084	0.804572	TAOK1	17	ENSG00000100949	199.548	-0.0573497	0.176663	-0.324628	0.745463	0.873448	RABGGTA	14	ENSG00000168701	365.062	-0.0519095	0.125918	-0.412247	0.680158	0.815615	TMEM208	16
ENSG00000270903	10.6694	0.225926	0.711717	0.317438	0.750912	0.863404	HNRNPA3P9	11	ENSG00000108932	116.039	0.0741122	0.239391	0.309587	0.756875	0.869685	SLC16A6	17	ENSG00000172197	257.909	0.0546827	0.16	0.341767	0.732527	0.841957	MBOAT1	6	ENSG00000102543	208.851	-0.0584549	0.247549	-0.236134	0.813328	0.905503	CDADC1	13	ENSG00000148734	29.4827	0.155748	0.65561	0.237563	0.81222	0.943858	NPFFR1	10	ENSG00000169208	76.4048	0.0962468	0.23841	0.403703	0.686431	0.804922	OR10G3	14	ENSG00000151882	19.7834	-0.163048	0.502151	-0.324699	0.745409	0.873448	CCL28	5	ENSG00000203618	21.4735	0.700067	1.69779	0.412341	0.68009	0.815615	GP1BB	22
ENSG00000068308	1451.69	0.032204	0.101532	0.317181	0.751107	0.863517	OTUD5	X	ENSG00000163041	22168.3	-0.016006	0.051706	-0.309557	0.756898	0.869685	H3-3A	1	ENSG00000124217	381.018	0.0453313	0.132676	0.341669	0.7326	0.841981	MOCS3	20	ENSG00000114786	43.1391	-0.147045	0.622495	-0.236219	0.813263	0.905503	ABHD14A-ACY1	3	ENSG00000086061	9721.84	-0.0226661	0.0955005	-0.23734	0.812393	0.943992	DNAJA1	9	ENSG00000121716	1089.97	-0.0392131	0.0972305	-0.4033	0.686727	0.805213	PILRB	7	ENSG00000175536	121.462	-0.0742413	0.228631	-0.324721	0.745393	0.873448	LIPT2	11	ENSG00000262461	13.4376	0.284165	0.689176	0.412326	0.6801	0.815615	SPDYE9	7
ENSG00000196778	50.0353	-0.120941	0.381404	-0.317095	0.751171	0.86353	OR52K1	11	ENSG00000159322	1250.61	0.0246498	0.0797792	0.308975	0.757341	0.870078	ADPGK	15	ENSG00000171490	5068.97	-0.0209985	0.0614804	-0.341549	0.732691	0.842026	RSL1D1	16	ENSG00000116120	1771.98	0.0371363	0.157091	0.2364	0.813122	0.905503	FARSB	2	ENSG00000158125	18.8959	-0.135536	0.571807	-0.237032	0.812632	0.944204	XDH	2	ENSG00000153443	191.026	0.0669412	0.166175	0.402836	0.687069	0.805385	UBALD1	16	ENSG00000197062	938.634	0.0315584	0.0971987	0.324679	0.745424	0.873448	ZSCAN26	6	ENSG00000275976	13.4376	0.284165	0.689176	0.412326	0.6801	0.815615	SPDYE11	7
ENSG00000154608	12.8345	-0.204123	0.644773	-0.316581	0.751562	0.863892	CEP170P1	4	ENSG00000162851	485.08	0.0357325	0.115767	0.308659	0.757581	0.870169	TFB2M	1	ENSG00000089159	1564.09	-0.0255895	0.0750157	-0.341122	0.733011	0.842216	PXN	12	ENSG00000145287	16.8858	0.149384	0.632209	0.236288	0.813209	0.905503	PLAC8	4	ENSG00000104728	655.74	-0.0440478	0.1868	-0.235802	0.813586	0.944303	ARHGEF10	8	ENSG00000157014	1355.87	0.0422881	0.104962	0.402888	0.68703	0.805385	TATDN2	3	ENSG00000113068	1715.88	0.030115	0.0928724	0.324262	0.74574	0.873649	PFDN1	5	ENSG00000276141	24.7176	0.181376	0.439773	0.412432	0.680023	0.815615	WHAMMP3	15
ENSG00000197599	13.0163	0.20481	0.647026	0.316541	0.751592	0.863892	CCDC154	16	ENSG00000214226	68.8279	-0.0871009	0.28216	-0.308693	0.757555	0.870169	C17orf67	17	ENSG00000091844	794.771	0.0332743	0.0975064	0.341252	0.732914	0.842216	RGS17	6	ENSG00000159363	2243.07	-0.0273545	0.115867	-0.236086	0.813366	0.905503	ATP13A2	1	ENSG00000106367	2732.28	0.0435283	0.184209	0.236298	0.813201	0.944303	AP1S1	7	ENSG00000251566	11.8583	0.282285	0.700579	0.402931	0.686999	0.805385	HMGB1P35	5	ENSG00000157426	591.229	-0.0431334	0.133014	-0.324276	0.745729	0.873649	AASDH	4	ENSG00000167216	398.082	0.0489291	0.118761	0.411997	0.680342	0.815774	KATNAL2	18
ENSG00000149534	14.5103	0.200799	0.634574	0.316431	0.751675	0.863926	MS4A2	11	ENSG00000259318	17.0763	0.176227	0.570712	0.308784	0.757486	0.870169	HMGN1P1	14	ENSG00000237418	13.6863	-0.223836	0.656177	-0.341121	0.733012	0.842216		3	ENSG00000159714	160.601	0.0613366	0.259817	0.236076	0.813374	0.905503	ZDHHC1	16	ENSG00000108176	49.9142	0.0954314	0.405078	0.235588	0.813753	0.944303	DNAJC12	10	ENSG00000285625	9.07247	0.266242	0.660917	0.402837	0.687068	0.805385		12	ENSG00000075407	742.795	0.0456129	0.140832	0.323882	0.746027	0.8738	ZNF37A	10	ENSG00000153132	1790.49	-0.0310119	0.0752877	-0.411912	0.680404	0.815791	CLGN	4
ENSG00000174839	1879.69	0.026934	0.0852256	0.316032	0.751978	0.864213	DENND6A	3	ENSG00000160446	99.7357	0.0895341	0.290246	0.308476	0.75772	0.870205	ZDHHC12	9	ENSG00000224786	43.7487	-0.119459	0.350321	-0.340998	0.733105	0.842263	CETN4P	4	ENSG00000029363	5751.19	0.0319116	0.135221	0.235996	0.813435	0.905507	BCLAF1	6	ENSG00000108590	303.693	0.0481936	0.204287	0.235912	0.813501	0.944303	MED31	17	ENSG00000126653	1279.3	0.0319889	0.079457	0.402594	0.687247	0.805488	NSRP1	17	ENSG00000100605	441.158	-0.0405965	0.12531	-0.323967	0.745963	0.8738	ITPK1	14	ENSG00000236155	16.7324	0.210552	0.51159	0.411564	0.680659	0.816039	ZPLD2P	1
ENSG00000126247	2564.49	-0.032716	0.103612	-0.315754	0.752189	0.864272	CAPNS1	19	ENSG00000178809	122.33	-0.0666475	0.21605	-0.308482	0.757715	0.870205	TRIM73	7	ENSG00000197808	214.342	0.0666881	0.195645	0.340863	0.733207	0.84232	ZNF461	19	ENSG00000102125	854.672	-0.041987	0.17819	-0.235631	0.813719	0.905672	TAFAZZIN	X	ENSG00000120992	1689.23	0.0328299	0.139239	0.235781	0.813602	0.944303	LYPLA1	8	ENSG00000177600	4399.87	-0.0525868	0.130623	-0.402584	0.687254	0.805488	RPLP2	11	ENSG00000163950	1611.09	0.038579	0.119094	0.323938	0.745985	0.8738	SLBP	4	ENSG00000213920	106.798	-0.0842886	0.204876	-0.411413	0.68077	0.816056	MDP1	14
ENSG00000148335	542.77	-0.0372114	0.117825	-0.315819	0.75214	0.864272	NTMT1	9	ENSG00000160695	544.894	-0.0408324	0.132615	-0.307901	0.758158	0.870646	VPS11	11	ENSG00000118096	681.175	-0.0341613	0.10028	-0.340658	0.733361	0.842378	IFT46	11	ENSG00000103034	1539.75	0.0584521	0.248135	0.235566	0.813769	0.905672	NDRG4	16	ENSG00000130684	1324.93	-0.0302909	0.128476	-0.23577	0.813611	0.944303	ZNF337	20	ENSG00000163349	3197.43	0.0335302	0.0833511	0.402277	0.68748	0.805696	HIPK1	1	ENSG00000094661	49.4316	-0.112731	0.348361	-0.323603	0.746238	0.873832	OR1I1	19	ENSG00000270587	14.1139	-0.234002	0.568777	-0.411413	0.68077	0.816056	FAM136DP	17
ENSG00000258405	149.845	-0.0681164	0.215679	-0.315823	0.752137	0.864272	ZNF578	19	ENSG00000088682	793.439	-0.0327566	0.106444	-0.307734	0.758284	0.870669	COQ9	16	ENSG00000188152	24.5602	-0.164485	0.482943	-0.340589	0.733413	0.842378	NUTM2G	9	ENSG00000126005	1006.91	-0.0666681	0.283009	-0.235569	0.813767	0.905672	MMP24OS	20	ENSG00000134058	241.768	-0.277686	1.17823	-0.23568	0.813681	0.944303	CDK7	5	ENSG00000133027	359.89	0.069165	0.172006	0.402108	0.687605	0.805728	PEMT	17	ENSG00000125877	789.806	0.0342605	0.105847	0.32368	0.74618	0.873832	ITPA	20	ENSG00000072756	2406.54	-0.0292208	0.0710652	-0.411183	0.680938	0.8162	TRNT1	3
ENSG00000158985	1950.93	-0.024899	0.0788801	-0.315656	0.752263	0.864296	CDC42SE2	5	ENSG00000161381	50.6462	-0.10462	0.339958	-0.307743	0.758278	0.870669	PLXDC1	17	ENSG00000234409	85.7556	-0.0970757	0.285008	-0.340607	0.733399	0.842378	CCDC188	22	ENSG00000137648	15.3485	0.163671	0.695053	0.235479	0.813837	0.905672	TMPRSS4	11	ENSG00000135362	665.038	0.0480728	0.203428	0.236313	0.81319	0.944303	PRR5L	11	ENSG00000283297	11.0479	0.252782	0.628557	0.402162	0.687564	0.805728	TEX52	12	ENSG00000204152	521.544	-0.0399617	0.123446	-0.323718	0.746151	0.873832	TIMM23B	10	ENSG00000114857	13638.4	0.040149	0.0977286	0.410821	0.681204	0.816396	NKTR	3
ENSG00000049249	38.4856	0.121728	0.386039	0.315325	0.752515	0.864468	TNFRSF9	1	ENSG00000172748	272.861	-0.0453338	0.14741	-0.307535	0.758436	0.870781	ZNF596	8	ENSG00000228492	104.185	-0.0831004	0.244047	-0.34051	0.733473	0.842387	RAB11FIP1P1	X	ENSG00000157869	643.174	0.0408411	0.173558	0.235317	0.813962	0.905672	RAB28	4	ENSG00000142224	8.44881	0.227636	0.962673	0.236462	0.813074	0.944303	IL19	1	ENSG00000249839	14.9828	-0.359083	0.893268	-0.401987	0.687693	0.805774		15	ENSG00000241852	500.765	0.0571705	0.176688	0.323567	0.746266	0.873832	C8orf58	8	ENSG00000129521	56.7914	-0.121801	0.296518	-0.410772	0.68124	0.816396	EGLN3	14
ENSG00000109270	1757.86	-0.0253151	0.0803309	-0.315135	0.752659	0.864468	LAMTOR3	4	ENSG00000248483	90.2021	-0.0784042	0.255143	-0.307295	0.758619	0.870868	POU5F2	5	ENSG00000102804	6390.23	-0.0210439	0.061832	-0.34034	0.7336	0.842474	TSC22D1	13	ENSG00000197362	502.338	0.0449955	0.191238	0.235286	0.813987	0.905672	ZNF786	7	ENSG00000142534	34318.9	0.0349697	0.147848	0.236524	0.813026	0.944303	RPS11	19	ENSG00000136933	431.107	0.0563158	0.140208	0.401658	0.687935	0.806001	RABEPK	9	ENSG00000177542	822.374	0.042997	0.133055	0.323153	0.746579	0.874137	SLC25A22	11	ENSG00000150477	652.235	0.0589001	0.143392	0.410763	0.681246	0.816396	KIAA1328	18
ENSG00000125657	29.1005	0.1373	0.435688	0.315133	0.752661	0.864468	TNFSF9	19	ENSG00000284713	21.9056	0.163004	0.530446	0.307296	0.758618	0.870868	SMIM38	11	ENSG00000100650	14575.3	-0.0178466	0.0525331	-0.339721	0.734067	0.842817	SRSF5	14	ENSG00000272887	20.5458	-0.156248	0.663918	-0.235342	0.813943	0.905672	CSPG4P5	15	ENSG00000149823	2824.06	0.0285564	0.120908	0.236182	0.813291	0.944303	VPS51	11	ENSG00000180185	573.116	0.0512686	0.127715	0.40143	0.688104	0.806027	FAHD1	16	ENSG00000140262	11582.3	0.0387853	0.120142	0.32283	0.746824	0.874194	TCF12	15	ENSG00000176020	30.6093	-0.612702	1.49199	-0.410661	0.681321	0.816428	AMIGO3	3
ENSG00000129351	29384.6	0.0187262	0.0594276	0.315109	0.752679	0.864468	ILF3	19	ENSG00000105251	55.5308	-0.110041	0.35822	-0.307187	0.758701	0.8709	SHD	19	ENSG00000102125	445.582	0.0460299	0.135451	0.339827	0.733987	0.842817	TAFAZZIN	X	ENSG00000172115	3527.13	0.0319243	0.13579	0.235101	0.814131	0.905704	CYCS	7	ENSG00000156467	3261.06	0.0315636	0.134022	0.235511	0.813812	0.944303	UQCRB	8	ENSG00000204152	559.969	0.0528035	0.131502	0.401542	0.688021	0.806027	TIMM23B	10	ENSG00000186566	3068.44	0.0356555	0.110478	0.32274	0.746892	0.874194	GPATCH8	17	ENSG00000146955	22.7915	0.187125	0.455941	0.410416	0.681501	0.816585	RAB19	7
ENSG00000165688	1658.57	0.0270106	0.0857184	0.315108	0.75268	0.864468	PMPCA	9	ENSG00000002330	345.437	-0.0421199	0.137346	-0.30667	0.759095	0.871176	BAD	11	ENSG00000139714	35.3096	0.133152	0.392006	0.339667	0.734107	0.842817	MORN3	12	ENSG00000223703	42.3892	0.17767	0.755592	0.235141	0.8141	0.905704	IGSF3P2	2	ENSG00000159713	367.026	0.0987577	0.417149	0.236745	0.812855	0.944303	TPPP3	16	ENSG00000213033	9.53949	0.335984	0.836866	0.401479	0.688067	0.806027	AURKAP1	1	ENSG00000235893	32.0071	0.148376	0.459678	0.322782	0.746861	0.874194		9	ENSG00000170265	838.5	0.0358063	0.0872598	0.410341	0.681556	0.816593	ZNF282	7
ENSG00000170322	2185.46	0.0235321	0.0747139	0.314963	0.75279	0.864533	NFRKB	11	ENSG00000115325	352.403	-0.0454207	0.148139	-0.306608	0.759142	0.871176	DOK1	2	ENSG00000183579	1765.95	0.0304527	0.0896385	0.339728	0.734061	0.842817	ZNRF3	22	ENSG00000172269	890.71	0.0336141	0.143045	0.23499	0.814217	0.905736	DPAGT1	11	ENSG00000162073	1717.98	0.0332033	0.140421	0.236456	0.813079	0.944303	PAQR4	16	ENSG00000067646	1055.82	0.043153	0.107649	0.400869	0.688517	0.806454	ZFY	Y	ENSG00000267419	19.8342	0.188903	0.585113	0.322849	0.74681	0.874194	ZNF56P	19	ENSG00000103152	195.533	-0.0696824	0.170107	-0.409638	0.682071	0.81694	MPG	16
ENSG00000127511	1334.42	-0.0283886	0.0901798	-0.3148	0.752914	0.864614	SIN3B	19	ENSG00000137338	783.791	-0.0288344	0.0940488	-0.306589	0.759156	0.871176	PGBD1	6	ENSG00000271361	14.4498	0.21157	0.624252	0.338918	0.734671	0.843406	HTATSF1P2	6	ENSG00000204305	14.6084	0.170292	0.725152	0.234837	0.814335	0.905803	AGER	6	ENSG00000166348	1514.24	-0.0364783	0.154029	-0.236827	0.812791	0.944303	USP54	10	ENSG00000155506	7546.65	0.0440542	0.110134	0.400007	0.689151	0.807139	LARP1	5	ENSG00000283297	8.93563	-0.235211	0.728243	-0.322984	0.746708	0.874194	TEX52	12	ENSG00000115649	1432.99	-0.0348235	0.0850147	-0.409617	0.682087	0.81694	CNPPD1	2
ENSG00000161653	21.9634	-0.154407	0.49159	-0.314098	0.753447	0.865042	NAGS	17	ENSG00000154269	11.2262	-0.22354	0.728979	-0.306648	0.759111	0.871176	ENPP3	6	ENSG00000164221	829.955	-0.0324404	0.0957559	-0.338782	0.734774	0.843463	CCDC112	5	ENSG00000057252	810.854	0.0485672	0.207048	0.234569	0.814543	0.905923	SOAT1	1	ENSG00000167840	863.378	0.0324047	0.136914	0.23668	0.812905	0.944303	ZNF232	17	ENSG00000134153	739.023	-0.054587	0.136592	-0.399636	0.689424	0.807402	EMC7	15	ENSG00000149476	444.865	-0.0434195	0.134652	-0.322456	0.747107	0.874335	TKFC	11	ENSG00000155367	19.8098	-0.19227	0.469323	-0.409674	0.682045	0.81694	PPM1J	1
ENSG00000167131	156.312	0.222635	0.708765	0.314117	0.753432	0.865042	CCDC103	17	ENSG00000270228	174.278	0.0556247	0.18174	0.306068	0.759553	0.87157		4	ENSG00000106927	17.0496	0.203778	0.601656	0.338695	0.734839	0.843479	AMBP	9	ENSG00000234127	815.224	0.0457171	0.194915	0.234549	0.814559	0.905923	TRIM26	6	ENSG00000171450	60.7593	0.107896	0.457665	0.235754	0.813624	0.944303	CDK5R2	2	ENSG00000159579	2944.33	0.0274446	0.068744	0.399229	0.689725	0.807697	RSPRY1	16	ENSG00000160767	668.912	-0.0392128	0.121612	-0.322441	0.747118	0.874335	ENTREP3	1	ENSG00000225663	855.171	-0.0514286	0.125523	-0.409714	0.682016	0.81694	MCRIP1	17
ENSG00000173349	96.943	1.17068	3.72734	0.31408	0.75346	0.865042	SFT2D3	2	ENSG00000100029	2161.92	-0.0213128	0.0697583	-0.305523	0.759968	0.8718	PES1	22	ENSG00000038358	1459.41	-0.0265035	0.0783749	-0.338163	0.73524	0.843498	EDC4	16	ENSG00000247596	1178.02	-0.0508891	0.21704	-0.234469	0.814621	0.905929	TWF2	3	ENSG00000222011	102.867	0.0623359	0.264102	0.23603	0.81341	0.944303	FAM185A	7	ENSG00000149968	11.3776	0.251491	0.630441	0.398912	0.689958	0.807812	MMP3	11	ENSG00000100336	100.548	0.0824115	0.255841	0.32212	0.747362	0.874557	APOL4	22	ENSG00000258839	143.716	-0.0905169	0.22086	-0.409839	0.681924	0.81694	MC1R	16
ENSG00000280893	629.606	-0.0489703	0.155942	-0.314029	0.753499	0.865042		16	ENSG00000177854	55.8112	-0.103124	0.337533	-0.305522	0.759968	0.8718	TMEM187	X	ENSG00000101977	24.8792	0.178308	0.527134	0.338259	0.735168	0.843498	MCF2	X	ENSG00000253457	13.8928	0.233701	0.99728	0.234338	0.814723	0.905978	SMIM18	8	ENSG00000226174	38.8049	0.114945	0.488065	0.235512	0.813812	0.944303	TEX22	14	ENSG00000175197	162.837	-0.0825668	0.206988	-0.398896	0.68997	0.807812	DDIT3	12	ENSG00000130749	1519.08	-0.0375052	0.116519	-0.32188	0.747544	0.874612	ZC3H4	19	ENSG00000124256	36.5865	0.145864	0.356248	0.409446	0.682212	0.816975	ZBP1	20
ENSG00000072858	18.2364	-0.191008	0.608468	-0.313917	0.753584	0.865078	SIDT1	3	ENSG00000182712	147.225	-0.0611063	0.199938	-0.305627	0.759889	0.8718	CMC4	X	ENSG00000125534	1128.71	0.110002	0.325333	0.338121	0.735272	0.843498	PPDPF	20	ENSG00000150281	53.2713	-0.0988153	0.422926	-0.233647	0.815259	0.906509	CTF1	16	ENSG00000144199	563.846	0.0386492	0.16426	0.235292	0.813982	0.944366	FAHD2B	2	ENSG00000198791	5863.7	0.0303924	0.0761833	0.398938	0.689939	0.807812	CNOT7	8	ENSG00000134030	576.705	0.0560102	0.174027	0.321849	0.747567	0.874612	CTIF	18	ENSG00000151092	1666.61	-0.0341201	0.0833312	-0.409451	0.682209	0.816975	NGLY1	3
ENSG00000182318	155.304	-0.0615138	0.196042	-0.313778	0.753689	0.865138	ZSCAN22	19	ENSG00000204947	153.771	0.0601543	0.196808	0.30565	0.759872	0.8718	ZNF425	7	ENSG00000125779	1643.11	0.0261138	0.0772307	0.338128	0.735267	0.843498	PANK2	20	ENSG00000204642	16.5765	-0.270872	1.15969	-0.233573	0.815316	0.906509	HLA-F	6	ENSG00000196074	27.9251	0.112778	0.479307	0.235295	0.81398	0.944366	SYCP2	20	ENSG00000168490	135.612	0.0756687	0.189812	0.398651	0.690151	0.807967	PHYHIP	8	ENSG00000242615	274.131	-0.0601621	0.186884	-0.321921	0.747512	0.874612	RPL17P47	19	ENSG00000131044	160.525	-0.076983	0.188069	-0.409335	0.682294	0.817015	TTLL9	20
ENSG00000244005	547.287	0.0423241	0.134922	0.313694	0.753754	0.86515	NFS1	20	ENSG00000147614	11.711	-0.203879	0.668074	-0.305175	0.760233	0.87198	ATP6V0D2	8	ENSG00000126500	61.4469	0.108611	0.320888	0.338471	0.735008	0.843498	FLRT1	11	ENSG00000151287	283.879	-0.056117	0.240391	-0.233441	0.815419	0.906559	TEX30	13	ENSG00000113658	1721.83	-0.0391489	0.166491	-0.235141	0.814099	0.944369	SMAD5	5	ENSG00000071246	3476.43	-0.0426004	0.106888	-0.398551	0.690224	0.807996	VASH1	14	ENSG00000154370	549.105	0.0392092	0.121944	0.321536	0.747804	0.874828	TRIM11	1	ENSG00000047056	1366.63	0.0297273	0.072646	0.409207	0.682387	0.817069	WDR37	10
ENSG00000141568	2970.08	0.0230554	0.0735245	0.313574	0.753844	0.865193	FOXK2	17	ENSG00000285253	159.083	-0.0638362	0.209175	-0.305182	0.760228	0.87198		15	ENSG00000170584	1667.49	-0.0247982	0.073249	-0.338546	0.734951	0.843498	NUDCD2	5	ENSG00000166896	95.3336	0.102802	0.440695	0.233273	0.815549	0.90664	ATP23	12	ENSG00000204348	325.01	-0.0876535	0.372694	-0.235189	0.814062	0.944369	DXO	6	ENSG00000145861	44.2653	0.157295	0.394802	0.398416	0.690323	0.808055	C1QTNF2	5	ENSG00000156697	831.167	0.0313068	0.0975158	0.321044	0.748177	0.875079	UTP14A	X	ENSG00000163812	2009.44	-0.030829	0.0753814	-0.408973	0.682559	0.817217	ZDHHC3	3
ENSG00000135316	13458.4	-0.0248598	0.0793914	-0.31313	0.754182	0.865494	SYNCRIP	6	ENSG00000189339	4112	-0.0177016	0.0580217	-0.305086	0.760301	0.871996	SLC35E2B	1	ENSG00000174839	1847.97	-0.0252725	0.0747214	-0.338222	0.735196	0.843498	DENND6A	3	ENSG00000023330	1319.98	0.034912	0.149839	0.232996	0.815765	0.906815	ALAS1	3	ENSG00000176018	406.184	-0.0499377	0.212596	-0.234895	0.81429	0.944524	LYSMD3	5	ENSG00000221891	15.1939	0.216325	0.543088	0.398324	0.690391	0.808077	FAM218BP	4	ENSG00000161180	12.4748	0.207621	0.646657	0.321068	0.748159	0.875079	CCDC116	22	ENSG00000227015	8.66955	0.304496	0.744913	0.408767	0.682711	0.81734		7
ENSG00000242220	69.6551	-0.0899715	0.287368	-0.313088	0.754213	0.865494	TCP10L	21	ENSG00000198406	550.489	-0.156623	0.513734	-0.304872	0.760464	0.872063	BZW1P2	3	ENSG00000235098	15.4617	0.230584	0.681716	0.33824	0.735182	0.843498	ANKRD65	1	ENSG00000145555	3446.35	-0.0844126	0.36245	-0.232894	0.815843	0.906839	MYO10	5	ENSG00000253166	15.5378	0.195263	0.831609	0.234802	0.814363	0.944541		8	ENSG00000150687	1925.79	-0.044666	0.112243	-0.39794	0.690674	0.808216	PRSS23	11	ENSG00000213443	36.6588	0.223412	0.69582	0.321077	0.748152	0.875079	NPM1P7	12	ENSG00000204172	615.349	-0.0433592	0.106123	-0.408574	0.682852	0.817452	AGAP9	10
ENSG00000187446	2014.04	-0.0252571	0.0807222	-0.312889	0.754365	0.865607	CHP1	15	ENSG00000248916	17.8051	0.170505	0.559276	0.304868	0.760467	0.872063	NUP210P3	3	ENSG00000165972	29.748	0.1457	0.431052	0.338009	0.735356	0.843535	CCDC38	12	ENSG00000079313	1663.09	0.0371756	0.159729	0.232742	0.815962	0.906907	REXO1	19	ENSG00000169696	1425.41	-0.0357809	0.152442	-0.234719	0.814427	0.944549	ASPSCR1	17	ENSG00000154429	1169.42	0.0355959	0.08946	0.397898	0.690706	0.808216	CCSAP	1	ENSG00000164631	1838.02	0.033937	0.105735	0.320963	0.748239	0.875088	ZNF12	7	ENSG00000160888	735.985	-0.0362319	0.0888244	-0.407905	0.683343	0.817809	IER2	19
ENSG00000132670	4697.68	0.0225449	0.0721079	0.312655	0.754543	0.865749	PTPRA	20	ENSG00000196967	531.449	-0.0371246	0.121825	-0.304736	0.760567	0.872117	ZNF585A	19	ENSG00000249855	22.4998	-0.167642	0.496287	-0.337793	0.735519	0.843662	EEF1A1P19	5	ENSG00000235316	100.2	-0.0902095	0.388063	-0.232461	0.81618	0.907064	DUSP8P5	10	ENSG00000146826	625.973	0.0437485	0.186504	0.234572	0.814541	0.944614	TRAPPC14	7	ENSG00000204442	363.305	-0.0475172	0.119392	-0.397994	0.690635	0.808216	NALF1	13	ENSG00000221836	13.937	-0.204977	0.63901	-0.320774	0.748382	0.875194	OR2A5	7	ENSG00000243775	50.1617	-0.1293	0.316917	-0.407992	0.68328	0.817809	OSTCP1	6
ENSG00000181481	96.2665	-0.074445	0.238257	-0.312457	0.754693	0.865861	RNF135	17	ENSG00000072041	531.864	0.0382998	0.12579	0.304474	0.760767	0.872283	SLC6A15	12	ENSG00000011465	437.343	-0.186261	0.551762	-0.337575	0.735683	0.843791	DCN	12	ENSG00000256591	261.174	0.0574628	0.247246	0.232411	0.816219	0.907064		11	ENSG00000138347	13.688	0.180133	0.769385	0.234126	0.814887	0.94492	MYPN	10	ENSG00000205978	2218.6	-0.0466364	0.117175	-0.398007	0.690625	0.808216	NYNRIN	14	ENSG00000109606	9206.2	0.0307564	0.0959239	0.320633	0.748488	0.8752	DHX15	4	ENSG00000273682	13.3923	0.245922	0.602624	0.408086	0.683211	0.817809	BLVRBP1	3
ENSG00000179363	15.5935	0.203414	0.651645	0.312156	0.754922	0.866063	TMEM31	X	ENSG00000081842	19.8443	0.164145	0.539499	0.304254	0.760935	0.872414	PCDHA6	5	ENSG00000141655	13.8904	-0.210999	0.625242	-0.337468	0.735764	0.843824	TNFRSF11A	18	ENSG00000227345	1277.74	-0.0293303	0.12628	-0.232265	0.816332	0.907126	PARG	10	ENSG00000219395	10.3416	0.180348	0.770446	0.234083	0.81492	0.94492	HSPA8P15	6	ENSG00000273763	49.5021	-0.115943	0.291466	-0.397793	0.690783	0.80825		2	ENSG00000170260	569.136	0.0427043	0.13319	0.320628	0.748493	0.8752	ZNF212	7	ENSG00000288722	204.94	-0.0778798	0.190915	-0.40793	0.683325	0.817809	F8A1	X
ENSG00000099203	400.919	-0.0478786	0.153812	-0.311281	0.755587	0.866641	TMED1	19	ENSG00000087448	2496.72	0.0216816	0.0713798	0.303751	0.761318	0.872775	KLHL42	12	ENSG00000143333	539.072	-0.0382938	0.113631	-0.337002	0.736116	0.844167	RGS16	1	ENSG00000025156	718.526	0.0440348	0.190148	0.231582	0.816863	0.907461	HSF2	6	ENSG00000102390	562.827	0.0311497	0.133604	0.233149	0.815645	0.94531	PBDC1	X	ENSG00000188994	4363.26	-0.0405579	0.101988	-0.397673	0.690871	0.808296	ZNF292	6	ENSG00000104835	411.656	-0.0454702	0.142256	-0.319637	0.749243	0.875426	SARS2	19	ENSG00000171067	495.193	-0.0471002	0.115519	-0.407727	0.683474	0.817849	C11orf24	11
ENSG00000187186	87.2051	0.0868207	0.278884	0.311314	0.755562	0.866641		9	ENSG00000157343	71.9624	0.0951987	0.313536	0.303629	0.761411	0.872775	ARMC12	6	ENSG00000086015	1684.69	-0.0255993	0.0760908	-0.336431	0.736546	0.844514	MAST2	1	ENSG00000114423	776.919	0.0365869	0.157914	0.231689	0.81678	0.907461	CBLB	3	ENSG00000114654	1124.21	0.034478	0.147687	0.233454	0.815409	0.94531	EFCC1	3	ENSG00000156858	1055.82	0.0461246	0.116079	0.397355	0.691106	0.8085	PRR14	16	ENSG00000118620	527.276	-0.0373264	0.11671	-0.319822	0.749103	0.875426	ZNF430	19	ENSG00000179833	1221.36	0.0311131	0.0762986	0.40778	0.683435	0.817849	SERTAD2	2
ENSG00000235946	93.0932	-0.0780681	0.250767	-0.311318	0.755559	0.866641	H2BW3P	X	ENSG00000243667	503.538	-0.0372695	0.122739	-0.303648	0.761396	0.872775	DNAAF10	2	ENSG00000156958	338.114	0.0458361	0.136258	0.336393	0.736574	0.844514	GALK2	15	ENSG00000134940	41.2017	-0.116094	0.501458	-0.231514	0.816916	0.907461	ACRV1	11	ENSG00000126778	25.1049	-0.189089	0.810802	-0.233212	0.815597	0.94531	SIX1	14	ENSG00000169118	1269.09	0.0393954	0.0991567	0.397304	0.691143	0.8085	CSNK1G1	15	ENSG00000128699	2666.72	-0.0304529	0.0952775	-0.319623	0.749254	0.875426	ORMDL1	2	ENSG00000163354	38.0311	-0.142927	0.350705	-0.407543	0.683609	0.817953	DCST2	1
ENSG00000233578	7.86015	0.274028	0.880646	0.311167	0.755674	0.86668	EIF4EP1	20	ENSG00000213337	204.492	-0.0545856	0.179825	-0.303548	0.761472	0.872784	ANKRD39	2	ENSG00000218305	22.7838	0.166339	0.494462	0.336403	0.736567	0.844514	CDC14C	7	ENSG00000187051	1191.9	-0.0328883	0.142063	-0.231504	0.816923	0.907461	RPS19BP1	22	ENSG00000127152	38.2128	-0.122316	0.523862	-0.23349	0.815381	0.94531	BCL11B	14	ENSG00000160207	59.4405	0.109667	0.27616	0.397114	0.691283	0.808607	HSF2BP	21	ENSG00000131951	192.528	-0.064804	0.20273	-0.319656	0.749229	0.875426	LRRC9	14	ENSG00000236564	15.1192	0.221042	0.542698	0.407302	0.683786	0.818107	YWHAQP5	2
ENSG00000270106	26.4561	0.147901	0.475652	0.310943	0.755844	0.866814	TSNAX-DISC1	1	ENSG00000272305	15.9445	0.195348	0.64415	0.303265	0.761688	0.87297		3	ENSG00000229427	14.4391	-0.20888	0.62129	-0.336203	0.736717	0.844619	ANKRD26P4	13	ENSG00000196376	1092.79	-0.0601405	0.25955	-0.231711	0.816763	0.907461	SLC35F1	6	ENSG00000152455	1357.88	0.0345948	0.148278	0.23331	0.81552	0.94531	SUV39H2	10	ENSG00000230561	18.2632	0.196007	0.494055	0.39673	0.691566	0.80888	CCDC192	5	ENSG00000149596	36.3087	0.131332	0.41073	0.319752	0.749156	0.875426	JPH2	20	ENSG00000162148	166.48	0.0734657	0.18041	0.407215	0.68385	0.818126	SAXO4	11
ENSG00000112159	2313.58	0.0245797	0.0791197	0.310665	0.756056	0.866975	MDN1	6	ENSG00000102390	837.511	-0.0304891	0.100563	-0.303183	0.76175	0.872979	PBDC1	X	ENSG00000239920	49.8949	0.115534	0.344021	0.335834	0.736996	0.844878		11	ENSG00000124299	1683.43	0.0270732	0.116994	0.231408	0.816998	0.907462	PEPD	19	ENSG00000186625	467.214	0.0341988	0.146644	0.23321	0.815598	0.94531	KATNA1	6	ENSG00000230358	8.68352	-0.290849	0.733873	-0.39632	0.691869	0.809177	SPDYE21	7	ENSG00000161542	1891.94	-0.0297028	0.0928053	-0.320055	0.748927	0.875426	PRPSAP1	17	ENSG00000187796	29.2959	-0.176379	0.433241	-0.407116	0.683923	0.818155	CARD9	9
ENSG00000183615	52.6318	0.107525	0.346299	0.310497	0.756183	0.866975	FAM167B	1	ENSG00000113643	3285.94	-0.0185891	0.0613828	-0.302838	0.762013	0.873157	RARS1	5	ENSG00000134256	62.0883	-0.0979195	0.291869	-0.335491	0.737255	0.845115	CD101	1	ENSG00000144583	52.2016	0.177941	0.769127	0.231355	0.817039	0.907462	MARCHF4	2	ENSG00000264522	921.601	-0.0353401	0.151589	-0.233131	0.81566	0.94531	OTUD7B	1	ENSG00000108771	10.099	-0.259138	0.65532	-0.395437	0.692521	0.809803	DHX58	17	ENSG00000163946	4974.43	-0.029883	0.0934001	-0.319946	0.749009	0.875426	TASOR	3	ENSG00000074966	10.8479	0.265895	0.653353	0.40697	0.68403	0.818226	TXK	4
ENSG00000187049	470.956	-0.0486812	0.156775	-0.310515	0.756169	0.866975	TMEM216	11	ENSG00000154016	27.1836	0.16255	0.536685	0.302878	0.761983	0.873157	GRAP	17	ENSG00000164332	2220.02	-0.025275	0.0753592	-0.335394	0.737328	0.845139	UBLCP1	5	ENSG00000085872	3451.68	-0.0379796	0.164276	-0.231193	0.817165	0.907473	CHERP	19	ENSG00000263809	16.4398	-0.186635	0.801615	-0.232824	0.815898	0.94552		17	ENSG00000156983	848.629	0.0510183	0.129048	0.395345	0.692588	0.809803	BRPF1	3	ENSG00000203791	738.436	0.0388188	0.121259	0.320132	0.748869	0.875426	EEF1AKMT2	10	ENSG00000156642	2181.78	0.033327	0.0819175	0.406837	0.684128	0.818285	NPTN	15
ENSG00000198881	17.3019	0.193579	0.62349	0.310476	0.756199	0.866975	ASB12	X	ENSG00000165288	2123.6	0.0253059	0.0835924	0.30273	0.762096	0.87319	BRWD3	X	ENSG00000171757	106.973	0.0781142	0.233163	0.335021	0.73761	0.845348	LRRC34	3	ENSG00000131711	19369.4	0.0345841	0.149573	0.231219	0.817144	0.907473	MAP1B	5	ENSG00000152683	795.177	0.0529167	0.22755	0.23255	0.816111	0.94567	SLC30A6	2	ENSG00000185787	19283	-0.0326733	0.0826181	-0.395474	0.692493	0.809803	MORF4L1	15	ENSG00000226055	11.9655	-0.205916	0.644085	-0.319704	0.749193	0.875426	PAICSP1	9	ENSG00000105750	419.594	-0.222691	0.547541	-0.406711	0.68422	0.818316	ZNF85	19
