## Supplementary Table 4 for "An integrated framework for functional dissection of variable expressivity in genetic disorders" (part 10 of 11)

### Sheet: S5A (continued)
P1C_077: CRISPRa_MOSMO_versus_EV									P1C_077: CRISPRa_POLR3E_versus_EV									P1C_077: CRISPRa_UQCRC2_versus_EV									P2C_079: CRISPRa_POLR3E_versus_EV									P2C_079: CRISPRa_UQCRC2_versus_EV									P1C_007: CRISPRa_MOSMO_versus_EV									P1C_007: CRISPRa_POLR3E_versus_EV									P1C_007: CRISPRa_UQCRC2_versus_EV
ENSG00000187912	15.1833	0.182909	0.589261	0.310403	0.756254	0.866978	CLEC17A	19	ENSG00000049089	232.07	-0.0470856	0.155691	-0.30243	0.762324	0.87339	COL9A2	1	ENSG00000179626	28.627	0.145173	0.433335	0.335014	0.737614	0.845348	OR6C4	12	ENSG00000136267	79.5074	-0.135783	0.587745	-0.231023	0.817297	0.907492	DGKB	7	ENSG00000155755	1890.17	-0.0270232	0.116225	-0.232508	0.816143	0.94567	TMEM237	2	ENSG00000198373	1140.5	-0.0357889	0.0905293	-0.395329	0.6926	0.809803	WWP2	16	ENSG00000233337	23.2987	0.147985	0.462123	0.320228	0.748795	0.875426	UBE2FP3	1	ENSG00000114349	54.1812	-0.116883	0.287529	-0.406509	0.684369	0.818316	GNAT1	3
ENSG00000153574	1065.56	0.0318753	0.102771	0.310158	0.756441	0.86713	RPIA	2	ENSG00000170085	1115.12	0.0247459	0.0819477	0.301972	0.762674	0.873543	SIMC1	5	ENSG00000142208	3976.88	0.0199924	0.0596923	0.334924	0.737683	0.845367	AKT1	14	ENSG00000197223	364.446	-0.0398937	0.172681	-0.231026	0.817294	0.907492	C1D	2	ENSG00000095627	30.3356	0.120611	0.519617	0.232115	0.816449	0.945846	TDRD1	10	ENSG00000204463	1333.17	-0.0490796	0.12425	-0.395008	0.692837	0.810023	BAG6	6	ENSG00000259207	41.1105	-0.165143	0.516711	-0.319604	0.749268	0.875426	ITGB3	17	ENSG00000143376	2386.28	0.0246623	0.060674	0.406473	0.684395	0.818316	SNX27	1
ENSG00000101443	32.3335	-0.126766	0.409468	-0.309586	0.756876	0.867555	WFDC2	20	ENSG00000171951	275.699	0.058904	0.195048	0.301998	0.762654	0.873543	SCG2	2	ENSG00000198759	10.5276	-0.292523	0.873821	-0.334763	0.737804	0.845389	EGFL6	X	ENSG00000047230	1341.26	0.0353185	0.153047	0.230768	0.817495	0.907586	CTPS2	X	ENSG00000127366	25.9117	0.11414	0.491949	0.232015	0.816526	0.945846	TAS2R5	7	ENSG00000183011	467.219	0.0488145	0.123675	0.3947	0.693064	0.810192	NAA38	17	ENSG00000145016	988.879	0.0383426	0.120043	0.319407	0.749418	0.875538	RUBCN	3	ENSG00000196368	2386.21	-0.028969	0.071265	-0.406498	0.684377	0.818316	NUDT11	X
ENSG00000133169	1571.01	0.0302282	0.0976609	0.309522	0.756925	0.867555	BEX1	X	ENSG00000215305	1017.45	-0.0261838	0.086705	-0.301987	0.762662	0.873543	VPS16	20	ENSG00000260081	21.9501	0.167345	0.499897	0.334759	0.737807	0.845389	MRFAP1P1	X	ENSG00000163689	74.7546	-0.0748422	0.324322	-0.230765	0.817498	0.907586	CFAP20DC	3	ENSG00000171094	749.287	-0.203831	0.878347	-0.232062	0.81649	0.945846	ALK	2	ENSG00000204120	3319.6	-0.046512	0.117848	-0.394679	0.69308	0.810192	GIGYF2	2	ENSG00000145216	2946.03	0.0268136	0.0839966	0.319222	0.749558	0.875641	FIP1L1	4	ENSG00000232075	10.3026	-0.308844	0.759693	-0.406538	0.684347	0.818316	MRPL35P2	10
ENSG00000134107	27.9042	0.144399	0.466926	0.309255	0.757127	0.867555	BHLHE40	3	ENSG00000260735	193.803	-0.0591291	0.195712	-0.302124	0.762558	0.873543		16	ENSG00000166037	3920.24	-0.0208722	0.0624324	-0.334317	0.738141	0.845712	CEP57	11	ENSG00000116786	2928.81	0.0308845	0.133904	0.230647	0.817589	0.907624	PLEKHM2	1	ENSG00000173588	534.242	-0.039531	0.170285	-0.232146	0.816424	0.945846	CEP83	12	ENSG00000128342	51.2959	-0.114903	0.291246	-0.394523	0.693195	0.810243	LIF	22	ENSG00000120159	1041.92	-0.0339297	0.106405	-0.318872	0.749824	0.87588	CAAP1	9	ENSG00000137731	37.5269	-0.165156	0.40659	-0.406198	0.684597	0.818499	FXYD2	11
ENSG00000134597	780.377	0.0315518	0.102027	0.309249	0.757132	0.867555	RBMX2	X	ENSG00000107672	2591.13	0.0208211	0.0691496	0.301103	0.763336	0.874179	NSMCE4A	10	ENSG00000151208	989.628	0.041883	0.125339	0.334159	0.73826	0.845729	DLG5	10	ENSG00000156968	237.679	0.0727202	0.31559	0.230426	0.817761	0.90775	MPV17L	16	ENSG00000101544	2025.09	-0.0309891	0.134579	-0.230267	0.817884	0.945949	ADNP2	18	ENSG00000204745	74.5822	-0.133498	0.338408	-0.394488	0.693221	0.810243		2	ENSG00000278224	13.7548	-0.198077	0.621298	-0.318812	0.749869	0.87588	PRICKLE4	6	ENSG00000108515	190.125	-0.0711321	0.175233	-0.405928	0.684795	0.818638	ENO3	17
ENSG00000143921	20.7614	0.158523	0.512425	0.309359	0.757049	0.867555	ABCG8	2	ENSG00000196388	57.3941	0.0958478	0.318287	0.301137	0.76331	0.874179	INCA1	17	ENSG00000234882	111.123	-0.0749312	0.224208	-0.334203	0.738226	0.845729	EIF3EP1	6	ENSG00000087008	532.511	-0.0410389	0.178354	-0.230098	0.818016	0.907841	ACOX3	4	ENSG00000104221	588.651	0.0362476	0.156767	0.23122	0.817144	0.945949	BRF2	8	ENSG00000272601	65.5269	0.0988212	0.250806	0.394015	0.69357	0.810594	EFCAB3P1	7	ENSG00000165995	429.89	-0.0459238	0.144238	-0.31839	0.750189	0.876108	CACNB2	10	ENSG00000148143	3930.35	0.0284835	0.0701721	0.405908	0.68481	0.818638	ZNF462	9
ENSG00000185019	309.745	-0.0457596	0.147898	-0.3094	0.757017	0.867555	UBOX5	20	ENSG00000185761	9.87407	-0.229763	0.763611	-0.30089	0.763498	0.874303	ADAMTSL5	19	ENSG00000180113	30.7931	0.138655	0.415819	0.33345	0.738794	0.846282	TDRD6	6	ENSG00000135414	2336.4	-0.0318947	0.138591	-0.230135	0.817987	0.907841	GDF11	12	ENSG00000118496	662.12	-0.0460409	0.19925	-0.231071	0.81726	0.945949	FBXO30	6	ENSG00000168542	6658.8	-0.0363144	0.092236	-0.393712	0.693794	0.810798	COL3A1	2	ENSG00000184162	149.27	0.0611529	0.192018	0.318474	0.750125	0.876108	NR2C2AP	19	ENSG00000166016	621.907	-0.0448089	0.110435	-0.405749	0.684927	0.818662	ABTB2	11
ENSG00000138109	9.06121	0.248543	0.804635	0.308889	0.757406	0.867747	CYP2C9	10	ENSG00000138709	997.684	-0.026461	0.0879923	-0.30072	0.763628	0.874389	LARP1B	4	ENSG00000089154	4028.96	0.0203094	0.0609529	0.333198	0.738985	0.846397	GCN1	12	ENSG00000147164	1999.33	0.0264813	0.115057	0.230158	0.817969	0.907841	SNX12	X	ENSG00000131148	956.312	-0.0441344	0.190773	-0.231345	0.817047	0.945949	EMC8	16	ENSG00000169683	549.773	0.0480152	0.122116	0.393193	0.694177	0.811131	LRRC45	17	ENSG00000204899	1992.4	0.0474374	0.149013	0.318345	0.750223	0.876108	MZT1	13	ENSG00000182162	126.154	-0.0788523	0.194335	-0.405755	0.684922	0.818662	P2RY8	X
ENSG00000179163	174.391	0.0585566	0.189561	0.308907	0.757393	0.867747	FUCA1	1	ENSG00000166415	97.9161	0.0719981	0.239576	0.300523	0.763778	0.8745	WDR72	15	ENSG00000173275	704.321	0.0324024	0.097253	0.333176	0.739001	0.846397	ZNF449	X	ENSG00000249158	505.901	0.0498886	0.217027	0.229873	0.818191	0.907971	PCDHA11	5	ENSG00000135390	6490.79	-0.0390898	0.169658	-0.230404	0.817778	0.945949	ATP5MC2	12	ENSG00000259431	448.416	-0.0535093	0.136086	-0.393202	0.69417	0.811131	THTPA	14	ENSG00000237522	11.2183	0.203746	0.640612	0.318049	0.750448	0.876309	NONOP2	2	ENSG00000122674	1134.67	0.0439018	0.108326	0.405275	0.685275	0.818874	CCZ1	7
ENSG00000113140	19039.3	0.0265472	0.0860053	0.308669	0.757573	0.867877	SPARC	5	ENSG00000157578	89.1918	-0.0735153	0.244692	-0.30044	0.763842	0.87451	LCA5L	21	ENSG00000225151	90.8594	0.0839926	0.252147	0.33311	0.739051	0.846397	GOLGA2P7	15	ENSG00000105821	745.83	0.0468916	0.204441	0.229365	0.818585	0.908344	DNAJC2	7	ENSG00000136874	690.046	-0.0384131	0.165749	-0.231755	0.816728	0.945949	STX17	9	ENSG00000118557	109.863	0.0806356	0.205199	0.392963	0.694347	0.811215	PMFBP1	16	ENSG00000184939	2801.42	0.0274933	0.0864865	0.317891	0.750567	0.876386	ZFP90	16	ENSG00000230189	30.3471	0.166981	0.41205	0.405244	0.685298	0.818874	RABGEF1P2	7
ENSG00000104885	2665.4	-0.0284585	0.0922584	-0.308465	0.757728	0.867993	DOT1L	19	ENSG00000119227	37.3029	-0.127928	0.426871	-0.299689	0.764415	0.874924	PIGZ	3	ENSG00000136100	2476.73	-0.0216648	0.0650679	-0.332956	0.739167	0.846407	VPS36	13	ENSG00000135318	337.085	0.233474	1.01876	0.229174	0.818734	0.908381	NT5E	6	ENSG00000139537	167.567	-0.0640444	0.276867	-0.231318	0.817067	0.945949	CCDC65	12	ENSG00000164007	22.6347	0.181691	0.462339	0.392983	0.694332	0.811215	CLDN19	1	ENSG00000054611	332.815	-0.0432727	0.136225	-0.317657	0.750745	0.876393	TBC1D22A	22	ENSG00000235946	159.554	0.0717918	0.17713	0.405306	0.685253	0.818874	H2BW3P	X
ENSG00000170092	33.8259	0.12917	0.419181	0.308149	0.757969	0.868207	SPDYE5	7	ENSG00000138813	23.0508	0.164856	0.549861	0.299814	0.764319	0.874924	C4orf17	4	ENSG00000165626	885.368	0.0328137	0.0985718	0.332891	0.739217	0.846407	BEND7	10	ENSG00000171103	483.586	0.0358153	0.156273	0.229184	0.818726	0.908381	TRMT61B	2	ENSG00000139625	1075.5	0.0380791	0.165303	0.23036	0.817812	0.945949	MAP3K12	12	ENSG00000165219	1685.58	0.0375039	0.0955357	0.392564	0.694642	0.811502	GAPVD1	9	ENSG00000113070	150.595	-0.0996576	0.313783	-0.317601	0.750788	0.876393	HBEGF	5	ENSG00000267343	131.736	-0.0802447	0.197933	-0.405414	0.685173	0.818874	ZNF833P	19
ENSG00000173085	469.67	-0.0385862	0.125297	-0.307958	0.758115	0.868313	COQ2	4	ENSG00000141759	1736.17	0.023377	0.0780057	0.299683	0.764419	0.874924	TXNL4A	18	ENSG00000213988	301.877	-0.0472936	0.14204	-0.332958	0.739166	0.846407	ZNF90	19	ENSG00000249240	45.9873	-0.143275	0.62561	-0.229016	0.818856	0.908453		15	ENSG00000142149	1364.29	-0.0369826	0.160388	-0.230582	0.81764	0.945949	HUNK	21	ENSG00000185305	597.851	-0.0413054	0.105241	-0.392482	0.694702	0.811515	ARL15	5	ENSG00000115282	936.32	0.0371612	0.117083	0.317392	0.750946	0.876393	TTC31	2	ENSG00000160208	2966.54	-0.0270775	0.0668684	-0.404937	0.685524	0.819086	RRP1B	21
ENSG00000152936	9.15785	-0.250974	0.815443	-0.307777	0.758252	0.868409	LMNTD1	12	ENSG00000198931	449.282	0.0375064	0.125112	0.299784	0.764342	0.874924	APRT	16	ENSG00000214652	18.8188	-0.179399	0.539332	-0.332631	0.739413	0.846572	ZNF727	7	ENSG00000155868	309.066	-0.0386907	0.169296	-0.228539	0.819227	0.908801	MED7	5	ENSG00000152291	3400.09	-0.0301567	0.13086	-0.23045	0.817742	0.945949	TGOLN2	2	ENSG00000197818	550.602	-0.0517328	0.131862	-0.392325	0.694818	0.811594	SLC9A8	20	ENSG00000140259	2058.5	0.0300659	0.0947413	0.317348	0.75098	0.876393	MFAP1	15	ENSG00000131100	1633.87	-0.0326155	0.0806068	-0.404624	0.685754	0.819185	ATP6V1E1	22
ENSG00000028137	267.346	0.055227	0.179699	0.307331	0.758592	0.868614	TNFRSF1B	1	ENSG00000110583	2130.15	0.0199523	0.0666215	0.299487	0.764568	0.875033	NAA40	11	ENSG00000130962	340.413	0.129254	0.388994	0.332278	0.739679	0.846767	PRRG1	X	ENSG00000182196	5027.48	-0.0297919	0.130407	-0.228453	0.819294	0.90881	ARL6IP4	12	ENSG00000162928	671.754	0.0381436	0.165522	0.230444	0.817747	0.945949	PEX13	2	ENSG00000142684	132.738	0.102801	0.262188	0.392088	0.694993	0.811741	ZNF593	1	ENSG00000142856	1266.33	0.0492707	0.155137	0.317596	0.750792	0.876393	ITGB3BP	1	ENSG00000138172	127.803	-0.0817967	0.202113	-0.404708	0.685692	0.819185	CALHM2	10
ENSG00000174130	18.1804	0.196939	0.640671	0.307394	0.758543	0.868614	TLR6	4	ENSG00000134824	17040.1	-0.0154233	0.0515356	-0.299275	0.76473	0.875095	FADS2	11	ENSG00000160207	31.8455	0.140686	0.423411	0.332267	0.739687	0.846767	HSF2BP	21	ENSG00000104522	980.865	0.0538006	0.235625	0.228332	0.819388	0.908851	GFUS	8	ENSG00000163964	612.685	0.0363515	0.157159	0.231304	0.817078	0.945949	PIGX	3	ENSG00000185561	126.909	0.119234	0.304186	0.391976	0.695076	0.81178	TLCD2	17	ENSG00000172115	5176.4	-0.0394434	0.124197	-0.317588	0.750798	0.876393	CYCS	7	ENSG00000149480	4386.14	0.0223702	0.0552813	0.404662	0.685726	0.819185	MTA2	11
ENSG00000278662	29.6401	0.469616	1.52797	0.307347	0.75858	0.868614	GOLGA6L10	15	ENSG00000137073	2018.16	0.0209733	0.0700802	0.299275	0.76473	0.875095	UBAP2	9	ENSG00000206034	16.0325	0.190615	0.573939	0.332118	0.7398	0.846836	DEFB109B	8	ENSG00000151892	1355.91	-0.0635784	0.278934	-0.227933	0.819698	0.909089	GFRA1	10	ENSG00000167641	53.6691	0.151528	0.654786	0.231416	0.816991	0.945949	PPP1R14A	19	ENSG00000084710	2870.17	0.0412697	0.10533	0.391815	0.695195	0.811859	EFR3B	2	ENSG00000184047	1372.3	-0.0328424	0.103445	-0.317488	0.750874	0.876393	DIABLO	12	ENSG00000183570	188.225	-0.0747522	0.184773	-0.404562	0.6858	0.819185	PCBP3	21
ENSG00000150722	14.4804	0.215679	0.702333	0.30709	0.758775	0.868763	PPP1R1C	2	ENSG00000115129	812.826	0.0334305	0.1118	0.29902	0.764925	0.875195	TP53I3	2	ENSG00000177138	8.14124	-0.283708	0.855109	-0.331781	0.740055	0.847038	FAM9B	X	ENSG00000175787	146.953	0.0614735	0.26973	0.227907	0.819718	0.909089	ZNF169	9	ENSG00000170854	543.568	0.0454306	0.196999	0.230614	0.817615	0.945949	RIOX2	3	ENSG00000170558	20689	0.0237715	0.0606981	0.391635	0.695328	0.811859	CDH2	18	ENSG00000185947	351.804	0.0421087	0.132699	0.317325	0.750997	0.876393	ZNF267	16	ENSG00000157637	1188.37	0.0376322	0.0930614	0.40438	0.685933	0.819228	SLC38A10	17
ENSG00000102900	3809.82	0.0227594	0.0742145	0.306671	0.759094	0.869066	NUP93	16	ENSG00000119688	1311.67	-0.0241754	0.0808426	-0.299044	0.764907	0.875195	ABCD4	14	ENSG00000279177	38.0422	0.129237	0.389646	0.331677	0.740133	0.847038	CTBP2P9	21	ENSG00000037241	738.617	-0.0333765	0.146578	-0.227704	0.819876	0.909135	RPL26L1	5	ENSG00000175003	11.7792	0.213064	0.925227	0.230283	0.817872	0.945949	SLC22A1	6	ENSG00000212807	14.8986	-0.202059	0.51591	-0.391655	0.695313	0.811859	OR2A42	7	ENSG00000131148	767.262	-0.0370889	0.117016	-0.316957	0.751276	0.876533	EMC8	16	ENSG00000163930	2958.77	-0.0249337	0.0616491	-0.404445	0.685886	0.819228	BAP1	3
ENSG00000102977	479.921	0.0456845	0.149063	0.306478	0.759241	0.869112	ACD	16	ENSG00000176087	1782.7	-0.0252409	0.0844323	-0.298948	0.76498	0.875195	SLC35A4	5	ENSG00000280330	38.0422	0.129237	0.389646	0.331677	0.740133	0.847038	CTBP2P10	21	ENSG00000140265	1297.36	-0.0394279	0.173143	-0.227719	0.819865	0.909135	ZSCAN29	15	ENSG00000181513	191.008	-0.0465799	0.201905	-0.230703	0.817546	0.945949	ACBD4	17	ENSG00000249353	8.97637	-0.269818	0.688981	-0.391619	0.69534	0.811859	NPM1P27	5	ENSG00000160766	191.494	0.0647136	0.204135	0.317013	0.751233	0.876533	GBA1LP	1	ENSG00000010072	820.313	-0.045591	0.112825	-0.404085	0.68615	0.819269	SPRTN	1
ENSG00000127947	4651.47	-0.0204543	0.066737	-0.306491	0.75923	0.869112	PTPN12	7	ENSG00000131724	902.645	-0.0296809	0.0993126	-0.298863	0.765044	0.875208	IL13RA1	X	ENSG00000177700	617.197	0.041232	0.124436	0.331352	0.740379	0.847259	POLR2L	11	ENSG00000111077	263.44	-0.0693599	0.304752	-0.227594	0.819962	0.909166	TNS2	12	ENSG00000183066	11.1303	0.176048	0.762178	0.230981	0.81733	0.945949	WBP2NL	22	ENSG00000163935	858.213	0.0436821	0.111625	0.391328	0.695555	0.812053	SFMBT1	3	ENSG00000205213	2686.82	0.140703	0.443899	0.316971	0.751266	0.876533	LGR4	11	ENSG00000112130	1261.91	-0.0311202	0.0769861	-0.404231	0.686043	0.819269	RNF8	6
ENSG00000141298	1201.72	-0.0291851	0.0952521	-0.306399	0.759301	0.86912	SSH2	17	ENSG00000010165	1059.77	-0.0272923	0.0913631	-0.298723	0.765151	0.875223	METTL13	1	ENSG00000249773	56.38	0.129476	0.391177	0.33099	0.740652	0.847512		7	ENSG00000151233	522.985	0.0485457	0.213666	0.227203	0.820266	0.909439	GXYLT1	12	ENSG00000188647	1324.3	-0.0403925	0.174818	-0.231055	0.817272	0.945949	PTAR1	9	ENSG00000138381	1873.84	-0.0327073	0.08363	-0.391095	0.695727	0.812197	ASNSD1	2	ENSG00000183379	11.5809	0.19985	0.630802	0.316819	0.751381	0.876593	SYNDIG1L	14	ENSG00000165972	30.6737	-0.158001	0.391047	-0.404047	0.686178	0.819269	CCDC38	12
ENSG00000102265	431.873	-0.0447961	0.146345	-0.3061	0.759529	0.869201	TIMP1	X	ENSG00000205625	11.148	0.209827	0.702457	0.298704	0.765166	0.875223		6	ENSG00000198668	15536.5	-0.0184685	0.0558241	-0.330834	0.74077	0.847587	CALM1	14	ENSG00000112237	740.74	0.0300964	0.132687	0.226822	0.820562	0.909639	CCNC	6	ENSG00000198736	912.991	0.0430018	0.18636	0.230746	0.817512	0.945949	MSRB1	16	ENSG00000147684	1848.48	-0.0347279	0.088814	-0.391019	0.695783	0.812205	NDUFB9	8	ENSG00000268400	9.45289	-0.347171	1.09616	-0.316717	0.751459	0.876622		19	ENSG00000187790	930.289	0.0333372	0.0825151	0.404014	0.686203	0.819269	FANCM	14
ENSG00000141959	2150.77	0.0252915	0.0826265	0.306094	0.759533	0.869201	PFKL	21	ENSG00000088833	2584.06	-0.0200393	0.067136	-0.298488	0.765331	0.875233	NSFL1C	20	ENSG00000065361	136.736	-0.0695265	0.210243	-0.330696	0.740874	0.847647	ERBB3	12	ENSG00000147813	285.188	0.0517248	0.228003	0.22686	0.820532	0.909639	NAPRT	8	ENSG00000213995	1661.58	0.0247871	0.107017	0.231617	0.816835	0.945949	NAXD	13	ENSG00000120217	19.26	-0.217871	0.558021	-0.390435	0.696215	0.812595	CD274	9	ENSG00000132881	52.4009	-0.102845	0.324869	-0.316573	0.751567	0.876687	CPLANE2	1	ENSG00000285837	17.3867	0.250019	0.618852	0.404004	0.68621	0.819269		10
ENSG00000171180	26.8201	-0.136383	0.445523	-0.30612	0.759514	0.869201	OR2M4	1	ENSG00000095787	6916.69	-0.0167371	0.056112	-0.29828	0.76549	0.875233	WAC	10	ENSG00000182308	13.332	0.210642	0.637541	0.330398	0.7411	0.847845	DCAF4L1	4	ENSG00000132429	43.1053	-0.182127	0.804295	-0.226442	0.820857	0.909838	POPDC3	6	ENSG00000236564	9.49974	-0.20177	0.874268	-0.230788	0.81748	0.945949	YWHAQP5	2	ENSG00000235893	29.9343	-0.171545	0.439352	-0.39045	0.696204	0.812595		9	ENSG00000227799	24.3205	-0.173763	0.549144	-0.316426	0.751679	0.876756	CDPF1P1	2	ENSG00000164746	19.023	-0.200623	0.496814	-0.40382	0.686345	0.819373	C7orf57	7
ENSG00000104852	6391.34	-0.0209854	0.0686809	-0.305549	0.759948	0.869374	SNRNP70	19	ENSG00000100138	1972.82	0.0196768	0.0659643	0.298295	0.765478	0.875233	SNU13	22	ENSG00000159761	25.5097	0.156652	0.474305	0.330277	0.74119	0.847855	C16orf86	16	ENSG00000173452	39.1808	-0.107278	0.473723	-0.226457	0.820846	0.909838	TMEM196	7	ENSG00000238109	8.79792	0.210757	0.913467	0.230722	0.81753	0.945949	RNF14P3	7	ENSG00000156976	14124.5	-0.0233966	0.059983	-0.390054	0.696496	0.812866	EIF4A2	3	ENSG00000111802	1614.49	-0.0400316	0.126644	-0.316095	0.75193	0.876987	TDP2	6	ENSG00000163728	3192.36	0.0289708	0.0717602	0.403716	0.686421	0.819407	TTC14	3
ENSG00000109072	16.679	0.17555	0.574047	0.305811	0.759748	0.869374	VTN	17	ENSG00000104067	2027.67	-0.0313408	0.105071	-0.298284	0.765487	0.875233	TJP1	15	ENSG00000196172	655.195	-0.0334833	0.101389	-0.330247	0.741213	0.847855	ZNF681	19	ENSG00000065526	3650.22	0.0465147	0.206048	0.225747	0.821398	0.910242	SPEN	1	ENSG00000102349	124.619	0.0564123	0.24532	0.229954	0.818127	0.946035	KLF8	X	ENSG00000253873	26.5883	-0.155257	0.398378	-0.389724	0.69674	0.813093	PCDHGA11	5	ENSG00000130935	2487.22	0.0358554	0.11355	0.315767	0.75218	0.877154	NOL11	17	ENSG00000188223	12.003	-0.282479	0.699939	-0.403576	0.686524	0.819472		19
ENSG00000184465	1843.45	0.0369344	0.120861	0.305594	0.759914	0.869374	WDR27	6	ENSG00000125485	656.022	-0.0312944	0.10492	-0.298268	0.765498	0.875233	DDX31	9	ENSG00000085982	1623.82	-0.0253023	0.0766616	-0.330051	0.741361	0.847885	USP40	2	ENSG00000111145	665.297	-0.074397	0.330128	-0.225358	0.821701	0.910242	ELK3	12	ENSG00000156042	60.2846	-0.0930873	0.404817	-0.229949	0.818132	0.946035	CFAP70	10	ENSG00000145088	70.6051	0.104908	0.269286	0.389579	0.696848	0.813161	EAF2	3	ENSG00000257411	20.3014	1.13201	3.58471	0.315787	0.752164	0.877154		12	ENSG00000117419	1808.61	0.0418411	0.103724	0.403388	0.686663	0.81958	ERI3	1
ENSG00000213553	8.96201	0.237774	0.778199	0.305544	0.759952	0.869374	RPLP0P6	2	ENSG00000249353	14.229	-0.181542	0.60855	-0.298319	0.76546	0.875233	NPM1P27	5	ENSG00000099899	493.532	-0.0433208	0.131282	-0.329982	0.741413	0.847885	TRMT2A	22	ENSG00000111262	21.4577	-0.129698	0.575485	-0.225371	0.82169	0.910242	KCNA1	12	ENSG00000256806	158.786	-0.0587476	0.255349	-0.230068	0.818039	0.946035	C17orf100	17	ENSG00000112561	21.3323	0.176735	0.454516	0.388842	0.697393	0.81374	TFEB	6	ENSG00000123505	2698.18	-0.0669937	0.21221	-0.315695	0.752234	0.877155	AMD1	6	ENSG00000113838	685.497	0.0379859	0.0941875	0.403301	0.686727	0.819598	TBCCD1	3
ENSG00000236699	13.6731	0.200714	0.656687	0.305647	0.759874	0.869374	ARHGEF38	4	ENSG00000177169	1273.36	0.0319997	0.10732	0.298171	0.765573	0.875256	ULK1	12	ENSG00000250869	22.0348	-0.177181	0.537015	-0.329936	0.741448	0.847885		8	ENSG00000125503	2521.44	0.033209	0.147207	0.225594	0.821517	0.910242	PPP1R12C	19	ENSG00000100218	32.8058	-0.109922	0.478853	-0.229552	0.81844	0.946124	RSPH14	22	ENSG00000163257	2941.28	-0.0318657	0.0820463	-0.388387	0.69773	0.814075	DCAF16	4	ENSG00000164304	6.3066	-0.36078	1.14375	-0.315436	0.752431	0.877323	CAGE1	6	ENSG00000103145	236.559	0.0578686	0.143629	0.402904	0.687019	0.819773	HCFC1R1	16
ENSG00000129353	3440.29	0.0244415	0.0800882	0.305182	0.760227	0.869628	SLC44A2	19	ENSG00000287908	32.3642	-0.126501	0.424836	-0.297764	0.765883	0.87555		12	ENSG00000261652	94.9641	-0.0848496	0.257056	-0.330082	0.741338	0.847885	PIERCE2	15	ENSG00000130307	28.8175	-0.125464	0.556693	-0.225374	0.821688	0.910242	USHBP1	19	ENSG00000101166	1187.57	-0.0269682	0.117562	-0.229395	0.818562	0.946124	PRELID3B	20	ENSG00000160229	192.7	0.0857343	0.22081	0.388272	0.697815	0.814117	ZNF66	19	ENSG00000166855	1780.65	0.0320588	0.101763	0.315036	0.752735	0.877616	CLPX	15	ENSG00000127241	4262.2	-0.0236177	0.0586162	-0.402922	0.687006	0.819773	MASP1	3
ENSG00000196305	9747.95	-0.0206978	0.0679261	-0.304711	0.760586	0.869977	IARS1	9	ENSG00000105146	14.978	0.205846	0.691524	0.29767	0.765955	0.87557	AURKC	19	ENSG00000140104	260.96	0.0504803	0.153108	0.329703	0.741624	0.847971	CLBA1	14	ENSG00000168175	1568.2	-0.0322356	0.142917	-0.225555	0.821547	0.910242	MAPK1IP1L	14	ENSG00000104946	1052.88	0.0350722	0.152827	0.22949	0.818488	0.946124	TBC1D17	19	ENSG00000131373	495.15	-0.0454284	0.117159	-0.387751	0.6982	0.814456	HACL1	3	ENSG00000164989	376.119	-0.0552814	0.175624	-0.314771	0.752935	0.877787	CCDC171	9	ENSG00000196437	853.328	0.0370141	0.09185	0.402984	0.68696	0.819773	ZNF569	19
ENSG00000114670	128.797	-0.070738	0.232435	-0.304335	0.760873	0.870244	NEK11	3	ENSG00000163840	333.606	-0.0413513	0.139092	-0.297294	0.766242	0.875837	DTX3L	3	ENSG00000197020	715.447	-0.153996	0.467082	-0.329698	0.741628	0.847971	ZNF100	19	ENSG00000186103	35.5414	-0.117089	0.51892	-0.225639	0.821482	0.910242	ARGFX	3	ENSG00000110931	1627.97	-0.025101	0.109467	-0.229302	0.818635	0.946124	CAMKK2	12	ENSG00000170088	651.176	0.0437793	0.112907	0.387746	0.698204	0.814456	TMEM192	4	ENSG00000197768	9.54522	-0.25418	0.808052	-0.314559	0.753096	0.877913	STPG3	9	ENSG00000111796	13.8881	0.227882	0.56599	0.402625	0.687224	0.81996	KLRB1	12
ENSG00000167476	11.0792	0.211712	0.696044	0.304165	0.761003	0.87033	JSRP1	19	ENSG00000225663	692.931	-0.0331565	0.1116	-0.297102	0.766388	0.875942	MCRIP1	17	ENSG00000230042	44.0096	0.120438	0.365486	0.329527	0.741758	0.848059	AK3P3	7	ENSG00000248121	60.6376	-0.0785824	0.348154	-0.225711	0.821426	0.910242	SMURF2P1	17	ENSG00000163577	81.0349	0.0725143	0.31604	0.229447	0.818522	0.946124	EIF5A2	3	ENSG00000124253	9.75569	0.265712	0.685857	0.387416	0.698448	0.814512	PCK1	20	ENSG00000123737	2397.84	0.0376436	0.119946	0.313838	0.753644	0.87849	EXOSC9	4	ENSG00000125898	299.932	0.0596412	0.148183	0.402484	0.687328	0.820026	FAM110A	20
ENSG00000121897	546.217	-0.0407511	0.134117	-0.303847	0.761245	0.870484	LIAS	4	ENSG00000100926	493.561	0.0337231	0.113564	0.296953	0.766503	0.876011	TM9SF1	14	ENSG00000106211	781.301	-0.0326664	0.0992097	-0.329266	0.741955	0.848199	HSPB1	7	ENSG00000278763	19.1028	-0.144131	0.63972	-0.225303	0.821743	0.910242	FAM27B	9	ENSG00000181004	117.582	-0.0703994	0.306872	-0.229409	0.818551	0.946124	BBS12	4	ENSG00000138347	16.743	0.22172	0.572123	0.387539	0.698358	0.814512	MYPN	10	ENSG00000152147	325.265	0.0440646	0.140561	0.313492	0.753907	0.878684	GEMIN6	2	ENSG00000067167	4694.81	-0.0243837	0.0606162	-0.402264	0.68749	0.820104	TRAM1	8
ENSG00000123095	11.6652	-0.239761	0.789032	-0.303867	0.761229	0.870484	BHLHE41	12	ENSG00000100478	352.739	0.0397531	0.133989	0.29669	0.766703	0.876178	AP4S1	14	ENSG00000174851	399.684	0.0443341	0.134661	0.329227	0.741984	0.848199	YIF1A	11	ENSG00000108671	3949.32	-0.0240264	0.106711	-0.225154	0.821859	0.910307	PSMD11	17	ENSG00000184357	37.3141	-0.112942	0.492806	-0.229182	0.818728	0.946124	H1-5	6	ENSG00000155085	408.452	-0.0481732	0.124288	-0.387594	0.698317	0.814512	AK9	6	ENSG00000256667	175.705	0.0587267	0.187339	0.313479	0.753917	0.878684	KLRA1P	12	ENSG00000180011	1448.29	-0.0284098	0.0706195	-0.402294	0.687468	0.820104	PTGR3	18
ENSG00000157551	47.0922	0.116308	0.382923	0.303736	0.761329	0.870519	KCNJ15	21	ENSG00000153234	24.0396	0.159662	0.538633	0.296421	0.766909	0.876228	NR4A2	2	ENSG00000167232	1532.32	-0.0256454	0.0779154	-0.329144	0.742047	0.84821	ZNF91	19	ENSG00000168944	536.073	0.0395302	0.175647	0.225055	0.821936	0.910328	CEP120	5	ENSG00000234969	41.3216	0.0902085	0.393013	0.229531	0.818457	0.946124	AARSD1P1	X	ENSG00000179632	1353.58	0.0398643	0.102891	0.387443	0.698429	0.814512	MAF1	8	ENSG00000140993	520.184	0.0431148	0.137657	0.313204	0.754126	0.878803	TIGD7	16	ENSG00000129244	1446.83	0.0372144	0.0925405	0.402141	0.68758	0.820154	ATP1B2	17
ENSG00000198646	3290.19	-0.020636	0.0679766	-0.303575	0.761452	0.870598	NCOA6	20	ENSG00000156273	2569.66	-0.0213604	0.0720294	-0.296551	0.766809	0.876228	BACH1	21	ENSG00000158711	2888.22	-0.0235523	0.0715928	-0.328976	0.742174	0.848296	ELK4	1	ENSG00000161643	50.5073	0.0907811	0.403551	0.224956	0.822014	0.910349	SIGLEC16	19	ENSG00000271092	38.8211	0.103308	0.450754	0.229189	0.818722	0.946124	TLCD4-RWDD3	1	ENSG00000106538	436.833	0.0443537	0.114682	0.386755	0.698938	0.814975	RARRES2	7	ENSG00000141034	411.256	0.0469861	0.149996	0.313249	0.754092	0.878803	GID4	17	ENSG00000185432	594.432	0.0400411	0.099609	0.401983	0.687696	0.820235	TMT1A	12
ENSG00000286001	326.639	-0.0499177	0.164491	-0.303467	0.761534	0.870631		5	ENSG00000260643	156.496	0.0619849	0.209109	0.296423	0.766907	0.876228		16	ENSG00000114737	86.1763	0.0932888	0.283711	0.328816	0.742295	0.848374	CISH	3	ENSG00000134597	653.01	-0.0403866	0.179757	-0.224673	0.822234	0.910501	RBMX2	X	ENSG00000064490	1663.68	0.0368939	0.16104	0.229098	0.818793	0.946128	RFXANK	19	ENSG00000175215	7025.01	0.028786	0.0744312	0.386746	0.698944	0.814975	CTDSP2	12	ENSG00000134256	78.0958	0.0763912	0.244177	0.312851	0.754394	0.879054	CD101	1	ENSG00000179912	2042.62	0.0302809	0.0753456	0.401894	0.687762	0.820255	R3HDM2	12
ENSG00000081842	17.3229	-0.167732	0.55305	-0.303286	0.761672	0.870716	PCDHA6	5	ENSG00000104892	21.4314	0.152746	0.5158	0.296133	0.767128	0.876417	KLC3	19	ENSG00000100483	542.291	0.0378761	0.115217	0.328737	0.742355	0.848383	VCPKMT	14	ENSG00000189180	816.744	0.0358794	0.159726	0.224631	0.822267	0.910501	ZNF33A	10	ENSG00000119707	8157.71	-0.0260289	0.113649	-0.229029	0.818847	0.946128	RBM25	14	ENSG00000143384	10340.8	-0.0230018	0.0594977	-0.3866	0.699053	0.814987	MCL1	1	ENSG00000065559	2171.17	-0.0265931	0.0850334	-0.312737	0.754481	0.879093	MAP2K4	17	ENSG00000150776	2977.93	-0.0250927	0.0624859	-0.401574	0.687998	0.820392	NKAPD1	11
ENSG00000133246	11.724	-0.221077	0.729076	-0.303229	0.761715	0.870716	PRAM1	19	ENSG00000108774	2107.32	-0.0221161	0.0747338	-0.295932	0.767282	0.876531	RAB5C	17	ENSG00000157349	1347.29	-0.0251955	0.0766666	-0.328637	0.74243	0.84841	DDX19B	16	ENSG00000119953	889.721	-0.0301246	0.134517	-0.223946	0.822799	0.910962	SMNDC1	10	ENSG00000075218	3391.37	0.021736	0.095031	0.228725	0.819082	0.946187	GTSE1	22	ENSG00000230042	39.9778	-0.145048	0.375167	-0.386623	0.699036	0.814987	AK3P3	7	ENSG00000118520	18.1517	0.179137	0.573031	0.312614	0.754574	0.87914	ARG1	6	ENSG00000155229	2146.13	0.0266824	0.0664458	0.401567	0.688003	0.820392	MMS19	10
ENSG00000198399	406.042	0.0492858	0.162743	0.302845	0.762008	0.870989	ITSN2	2	ENSG00000085644	320.852	0.040608	0.137301	0.295758	0.767415	0.876533	ZNF213	16	ENSG00000136859	826.868	0.0341707	0.104043	0.328427	0.742589	0.848531	ANGPTL2	9	ENSG00000134461	294.286	-0.051497	0.2299	-0.223997	0.82276	0.910962	ANKRD16	10	ENSG00000102543	218.59	-0.0469346	0.205172	-0.228758	0.819057	0.946187	CDADC1	13	ENSG00000153086	22.6438	-0.177452	0.459121	-0.386504	0.699123	0.815012	ACMSD	2	ENSG00000004846	17.0788	0.184828	0.592852	0.311761	0.755222	0.879444	ABCB5	7	ENSG00000164011	458.06	0.0439294	0.109402	0.401541	0.688022	0.820392	ZNF691	1
ENSG00000103066	213.006	0.0513896	0.169757	0.302725	0.762099	0.871032	PLA2G15	16	ENSG00000085831	47.8262	-0.100581	0.34003	-0.295799	0.767384	0.876533	TTC39A	1	ENSG00000204657	62.7898	-0.103875	0.316523	-0.328175	0.742779	0.848689	OR2H2	6	ENSG00000116183	14.908	-0.148672	0.665294	-0.223469	0.823171	0.91131	PAPPA2	1	ENSG00000128482	32.5055	-0.108658	0.475182	-0.228665	0.819129	0.946187	RNF112	17	ENSG00000010626	178.795	0.0631008	0.163425	0.386115	0.699411	0.81529	LRRC23	12	ENSG00000104765	5972.54	-0.0369585	0.118595	-0.311636	0.755317	0.879444	BNIP3L	8	ENSG00000053524	147.422	-0.0790757	0.197018	-0.401363	0.688153	0.82049	MCF2L2	3
ENSG00000105726	728.047	0.0363198	0.120101	0.302409	0.76234	0.871091	ATP13A1	19	ENSG00000132613	1696.28	0.0252138	0.0852633	0.295717	0.767446	0.876533	MTSS2	16	ENSG00000104883	28.8	0.178987	0.545792	0.32794	0.742957	0.848785	PEX11G	19	ENSG00000066739	820.867	-0.0377808	0.169135	-0.223376	0.823243	0.911325	ATG2B	14	ENSG00000177873	142.024	0.0641014	0.280111	0.228843	0.818991	0.946187	ZNF619	3	ENSG00000285953	23.5628	-0.551999	1.42998	-0.386018	0.699484	0.815317		7	ENSG00000125611	220.284	-0.0487777	0.156503	-0.311673	0.755289	0.879444	CHCHD5	2	ENSG00000114757	144.163	0.0711796	0.177534	0.400936	0.688467	0.820807	PEX5L	3
ENSG00000116771	38.8333	-0.117619	0.388912	-0.30243	0.762324	0.871091	AGMAT	1	ENSG00000101266	9811.89	0.0142058	0.0480755	0.29549	0.767619	0.876669	CSNK2A1	20	ENSG00000110344	2565.25	-0.0218182	0.066534	-0.327926	0.742968	0.848785	UBE4A	11	ENSG00000086504	2266.1	-0.0304294	0.13627	-0.223302	0.823301	0.911325	MRPL28	16	ENSG00000141030	2302.24	0.0229537	0.100643	0.22807	0.819592	0.946655	COPS3	17	ENSG00000173988	20.0974	0.181489	0.47058	0.385672	0.69974	0.815558	LRRC63	13	ENSG00000152219	1164.38	0.0309677	0.099348	0.31171	0.755261	0.879444	ARL14EP	11	ENSG00000136114	124.273	0.0832218	0.207668	0.400745	0.688608	0.820917	THSD1	13
ENSG00000126012	2893.06	-0.0289075	0.0956458	-0.302235	0.762473	0.871091	KDM5C	X	ENSG00000039319	4302.16	-0.0187862	0.0636118	-0.295326	0.767745	0.876703	ZFYVE16	5	ENSG00000204231	22.1901	0.161532	0.492995	0.327654	0.743173	0.848959	RXRB	6	ENSG00000198934	289.073	-0.0583699	0.26159	-0.223135	0.82343	0.911405	MAGEE1	X	ENSG00000166295	1260.06	-0.0381862	0.167675	-0.227739	0.819849	0.946854	ANAPC16	10	ENSG00000255872	7.96798	-0.33693	0.874326	-0.38536	0.699971	0.81577		9	ENSG00000157184	651.302	0.0412758	0.13247	0.311586	0.755356	0.879444	CPT2	1	ENSG00000100811	5859.85	-0.0224051	0.0559319	-0.400579	0.68873	0.821005	YY1	14
ENSG00000178217	15.4423	-0.209184	0.69181	-0.302372	0.762369	0.871091	SH2D4B	10	ENSG00000186395	399.8	0.0397039	0.134496	0.295205	0.767837	0.876703	KRT10	17	ENSG00000138796	2201.43	0.0219961	0.0671613	0.327512	0.743281	0.849015	HADH	4	ENSG00000112319	112.122	-0.177885	0.797739	-0.222987	0.823546	0.911468	EYA4	6	ENSG00000166783	852.835	-0.171202	0.751873	-0.227701	0.819879	0.946854	MARF1	16	ENSG00000270170	319.913	0.0563131	0.14617	0.385258	0.700046	0.8158	NCBP2AS2	3	ENSG00000168970	610.396	-0.0666803	0.21363	-0.312129	0.754942	0.879444	JMJD7-PLA2G4B	15	ENSG00000159479	927.788	-0.0361849	0.0903828	-0.400352	0.688897	0.821146	MED8	1
ENSG00000205581	18910	0.0188319	0.06229	0.302326	0.762403	0.871091	HMGN1	21	ENSG00000225507	131.244	0.0627976	0.212691	0.295253	0.7678	0.876703		7	ENSG00000163807	1771.46	-0.025967	0.0793003	-0.327451	0.743327	0.849015	KIAA1143	3	ENSG00000226085	86.6581	-0.0826957	0.370998	-0.2229	0.823613	0.911478	UQCRFS1P1	22	ENSG00000188817	13.6079	0.181763	0.799137	0.227449	0.820075	0.947013	SNTN	3	ENSG00000094661	55.9441	0.125659	0.326282	0.385124	0.700146	0.815834	OR1I1	19	ENSG00000171408	100.377	-0.108643	0.348438	-0.3118	0.755193	0.879444	PDE7B	6	ENSG00000092929	25.8455	0.163413	0.408322	0.400207	0.689004	0.821216	UNC13D	17
ENSG00000253797	620.943	-0.164629	0.544609	-0.302288	0.762432	0.871091	UTP14C	13	ENSG00000250892	10.1543	-0.21857	0.740492	-0.295168	0.767865	0.876703		4	ENSG00000160539	128.764	0.068724	0.209962	0.327316	0.743429	0.849043	PLPP7	9	ENSG00000166619	2050.02	-0.031449	0.141223	-0.22269	0.823777	0.911531	BLCAP	20	ENSG00000169375	2903.48	-0.0344471	0.151664	-0.227127	0.820325	0.947235	SIN3A	15	ENSG00000130479	615.208	-0.0394241	0.102412	-0.384955	0.700271	0.815834	MAP1S	19	ENSG00000171634	6436.49	-0.0359916	0.115332	-0.312069	0.754988	0.879444	BPTF	17	ENSG00000022556	9.90998	0.266892	0.667094	0.400082	0.689096	0.821265	NLRP2	19
ENSG00000150991	19636.1	-0.0180441	0.0597633	-0.301926	0.762708	0.871298	UBC	12	ENSG00000187555	8599.46	-0.014753	0.0500068	-0.29502	0.767979	0.876771	USP7	16	ENSG00000168286	638.917	-0.0396257	0.121076	-0.32728	0.743456	0.849043	THAP11	16	ENSG00000177030	1673.32	-0.0297547	0.133585	-0.22274	0.823738	0.911531	DEAF1	11	ENSG00000051382	327.392	0.0498782	0.220345	0.226364	0.820918	0.947308	PIK3CB	3	ENSG00000160323	92.5653	0.0849512	0.220679	0.384953	0.700272	0.815834	ADAMTS13	9	ENSG00000249115	907.437	-0.0319515	0.10242	-0.311965	0.755067	0.879444	HAUS5	19	ENSG00000226107	11.4956	0.278863	0.697123	0.400019	0.689142	0.821265	RPL36AP54	X
ENSG00000186432	4489.92	-0.0220251	0.0729958	-0.301731	0.762857	0.871407	KPNA4	3	ENSG00000080815	3156.56	-0.017675	0.0599308	-0.294923	0.768053	0.876794	PSEN1	14	ENSG00000159023	10146.9	0.0175237	0.0536107	0.326869	0.743767	0.849219	EPB41	1	ENSG00000150907	542.658	0.0734694	0.330364	0.222389	0.824011	0.911652	FOXO1	13	ENSG00000085760	728.845	-0.0278217	0.122744	-0.226664	0.820685	0.947308	MTIF2	2	ENSG00000170379	42.7898	-0.128738	0.334392	-0.384991	0.700244	0.815834	TCAF2	7	ENSG00000286235	247.532	0.565643	1.81545	0.311571	0.755366	0.879444		20	ENSG00000183813	14.2945	-0.241244	0.603228	-0.399922	0.689214	0.821292	CCR4	3
ENSG00000103316	12.4467	0.209141	0.694062	0.301329	0.763164	0.871696	CRYM	16	ENSG00000244270	12.4297	0.2285	0.775002	0.294838	0.768117	0.876806	RPL32P29	14	ENSG00000185716	405.318	0.042948	0.13139	0.326875	0.743763	0.849219	MOSMO	16	ENSG00000182551	1135.7	0.0430947	0.193835	0.222327	0.82406	0.911652	ADI1	2	ENSG00000128944	1936.22	-0.0244246	0.10777	-0.226636	0.820707	0.947308	KNSTRN	15	ENSG00000165671	5331.52	0.0544822	0.141578	0.384822	0.700369	0.815889	NSD1	5	ENSG00000077514	2098.3	0.0414158	0.133195	0.310941	0.755846	0.879644	POLD3	11	ENSG00000088256	1592.82	-0.0309313	0.0773563	-0.399854	0.689264	0.821294	GNA11	19
ENSG00000149532	5155.52	0.0220833	0.0733245	0.301173	0.763283	0.87177	CPSF7	11	ENSG00000102805	1176.98	-0.0238872	0.0810799	-0.294613	0.768289	0.87694	CLN5	13	ENSG00000251503	41.9563	-0.119223	0.36463	-0.326971	0.74369	0.849219	CENPS-CORT	1	ENSG00000198756	444.349	0.093795	0.421718	0.222412	0.823993	0.911652	COLGALT2	1	ENSG00000134352	1626.27	-0.0577353	0.254921	-0.226484	0.820825	0.947308	IL6ST	5	ENSG00000009844	2823.31	-0.0332363	0.0864224	-0.38458	0.700548	0.816041	VTA1	6	ENSG00000083312	12591.4	0.0278479	0.089625	0.310716	0.756017	0.879644	TNPO1	5	ENSG00000112304	1106.14	-0.0336815	0.0842872	-0.399604	0.689448	0.821455	ACOT13	6
ENSG00000155090	397.421	0.0397864	0.132145	0.301081	0.763352	0.871789	KLF10	8	ENSG00000142409	509.109	0.0379874	0.128991	0.294497	0.768378	0.87698	ZNF787	19	ENSG00000164796	65.7719	-0.0939818	0.287871	-0.326472	0.744067	0.849392	CSMD3	8	ENSG00000172878	278.221	-0.0422297	0.1902	-0.222027	0.824293	0.911845	METAP1D	2	ENSG00000165997	1547.48	0.0405328	0.179026	0.226407	0.820885	0.947308	ARL5B	10	ENSG00000115548	2291.73	-0.0352788	0.0918153	-0.384237	0.700803	0.816165	KDM3A	2	ENSG00000087448	2962.33	-0.03542	0.113899	-0.310978	0.755817	0.879644	KLHL42	12	ENSG00000135596	2439.88	-0.0265539	0.0664778	-0.399441	0.689568	0.821541	MICAL1	6
ENSG00000243667	507.361	0.040847	0.135755	0.300888	0.7635	0.871896	DNAAF10	2	ENSG00000235453	128.044	0.0641313	0.218004	0.294175	0.768624	0.877199	SMIM27	9	ENSG00000184517	453.87	-0.0376735	0.1154	-0.326461	0.744075	0.849392	ZFP1	16	ENSG00000106591	1229.27	0.0310604	0.140017	0.221834	0.824443	0.911883	MRPL32	7	ENSG00000168497	34.7704	-0.175992	0.777702	-0.226298	0.82097	0.947308	CAVIN2	2	ENSG00000235681	17.865	0.192353	0.500554	0.384279	0.700771	0.816165		19	ENSG00000106853	1185.29	-0.033673	0.108366	-0.310734	0.756003	0.879644	PTGR1	9	ENSG00000095585	48.9152	0.142928	0.358004	0.399237	0.689718	0.821659	BLNK	10
ENSG00000174951	31.6041	0.124979	0.415612	0.30071	0.763635	0.871989	FUT1	19	ENSG00000251451	16.2279	0.182271	0.619833	0.294065	0.768708	0.877233	GTF2IP9	7	ENSG00000213906	37.3255	0.123095	0.376999	0.326512	0.744037	0.849392	LTB4R2	14	ENSG00000113838	523.08	-0.0359408	0.161988	-0.221873	0.824412	0.911883	TBCCD1	3	ENSG00000170509	11.912	0.159209	0.703245	0.226391	0.820897	0.947308	HSD17B13	4	ENSG00000271361	32.3287	0.142295	0.370238	0.384334	0.700731	0.816165	HTATSF1P2	6	ENSG00000121481	2355.42	-0.0289118	0.0930398	-0.310746	0.755994	0.879644	RNF2	1	ENSG00000166532	7588.02	0.0285396	0.0714966	0.399175	0.689765	0.821659	RIMKLB	12
ENSG00000249316	35.0014	0.122512	0.407657	0.300527	0.763776	0.872088		8	ENSG00000110047	1539.61	-0.0213741	0.0727649	-0.293742	0.768955	0.877269	EHD1	11	ENSG00000101363	1045.69	0.0281472	0.086273	0.326258	0.744229	0.849448	MANBAL	20	ENSG00000165879	93.6432	0.125618	0.566627	0.221694	0.824552	0.911939	FRAT1	10	ENSG00000172059	423.78	0.0409954	0.181212	0.226229	0.821023	0.947308	KLF11	2	ENSG00000185504	738.136	0.0468621	0.121984	0.384166	0.700855	0.816168	FAAP100	17	ENSG00000196616	22.077	-0.17988	0.578905	-0.310724	0.75601	0.879644	ADH1B	4	ENSG00000127838	616.944	0.0455684	0.114227	0.398929	0.689946	0.821806	PNKD	2
ENSG00000221843	124.461	-0.0676543	0.225264	-0.300333	0.763923	0.872195	SPATA31H1	2	ENSG00000115091	8473.03	0.017202	0.0586421	0.293339	0.769263	0.877269	ACTR3	2	ENSG00000111641	1032.23	0.033948	0.104046	0.326281	0.744212	0.849448	NOP2	12	ENSG00000169955	285.492	-0.0561991	0.253583	-0.22162	0.82461	0.911939	ZNF747	16	ENSG00000184076	1697.95	0.0466713	0.20577	0.226813	0.820569	0.947308	UQCR10	22	ENSG00000181090	3410.02	0.0355349	0.0926174	0.383674	0.70122	0.816535	EHMT1	9	ENSG00000238098	24.2819	-0.160307	0.51532	-0.311083	0.755738	0.879644	ABCA17P	16	ENSG00000175787	268.918	-0.0568137	0.142458	-0.398809	0.690034	0.821806	ZNF169	9
ENSG00000259781	1731.26	-0.0259939	0.0865721	-0.300257	0.763981	0.872199	HMGB1P6	15	ENSG00000115271	961.475	0.0314651	0.107153	0.293646	0.769028	0.877269	GCA	2	ENSG00000187961	279.695	-0.051512	0.157963	-0.326102	0.744347	0.849463	KLHL17	1	ENSG00000144730	3290.12	-0.11942	0.540279	-0.221033	0.825067	0.912347	IL17RD	3	ENSG00000196227	1082.14	-0.033393	0.14755	-0.226317	0.820955	0.947308	FAM217B	20	ENSG00000260851	12.6436	-0.225796	0.588627	-0.383598	0.701277	0.816544		16	ENSG00000275395	9.76243	0.355753	1.14483	0.310747	0.755993	0.879644	FCGBP	19	ENSG00000241057	45.4319	-0.131558	0.329837	-0.398857	0.689999	0.821806	RASA4EP	7
ENSG00000108091	2515.39	-0.0217563	0.0724984	-0.300094	0.764106	0.87228	CCDC6	10	ENSG00000125962	955.615	-0.0309911	0.10576	-0.293033	0.769497	0.877269	ARMCX5	X	ENSG00000274471	67.1952	-0.0954181	0.292581	-0.326125	0.74433	0.849463		15	ENSG00000227470	23.296	-0.125314	0.567041	-0.220997	0.825095	0.912347	RPL39P16	2	ENSG00000231859	9.56048	-0.276652	1.2198	-0.2268	0.820579	0.947308		7	ENSG00000158669	2665.99	-0.0288348	0.0752737	-0.383066	0.701671	0.816843	GPAT4	8	ENSG00000285816	178.892	0.0591427	0.190222	0.310914	0.755866	0.879644		11	ENSG00000183798	583.633	-0.0451736	0.113309	-0.398677	0.690131	0.821864	EMILIN3	20
ENSG00000126773	4806.8	0.0214791	0.0716377	0.29983	0.764307	0.872317	PCNX4	14	ENSG00000127954	33.4853	-0.122709	0.417767	-0.293727	0.768967	0.877269	STEAP4	7	ENSG00000013725	10.0726	0.245413	0.75344	0.325723	0.744634	0.84973	CD6	11	ENSG00000048707	1435.08	-0.0527767	0.239023	-0.220802	0.825246	0.912386	VPS13D	1	ENSG00000213713	122.806	-0.0763738	0.337794	-0.226096	0.821127	0.947361	PIGCP1	11	ENSG00000166246	21.697	0.211849	0.553056	0.383052	0.701681	0.816843	DNAAF8	16	ENSG00000111196	976.861	0.0453009	0.146137	0.30999	0.756568	0.880172	MAGOHB	12	ENSG00000021776	3542.31	0.0268371	0.0673484	0.398481	0.690275	0.821921	AQR	15
ENSG00000128487	2027.21	-0.0260141	0.0868105	-0.299665	0.764433	0.872317	SPECC1	17	ENSG00000133627	875.607	-0.0271689	0.0926625	-0.293202	0.769368	0.877269	ACTR3B	7	ENSG00000254483	10.8184	-0.234554	0.720281	-0.325643	0.744695	0.84974	SUGT1P4	9	ENSG00000197776	38.266	0.121748	0.551287	0.220844	0.825214	0.912386	KLHDC1	14	ENSG00000023697	920.129	-0.0426903	0.189041	-0.225826	0.821337	0.947536	DERA	12	ENSG00000176020	29.6122	-0.183705	0.479558	-0.383073	0.701666	0.816843	AMIGO3	3	ENSG00000159527	6.98779	0.267889	0.864219	0.309978	0.756578	0.880172	PGLYRP3	1	ENSG00000158773	1727.3	0.0273544	0.0686367	0.398539	0.690233	0.821921	USF1	1
ENSG00000156876	1397.49	0.0247435	0.0825374	0.299786	0.764341	0.872317	SASS6	1	ENSG00000149577	268.068	0.0540513	0.184033	0.293704	0.768984	0.877269	SIDT2	11	ENSG00000100225	2865.05	-0.0224504	0.06897	-0.325509	0.744796	0.849795	FBXO7	22	ENSG00000124279	197.32	0.0531637	0.240893	0.220694	0.82533	0.912415	FASTKD3	5	ENSG00000214827	43.6681	0.0982303	0.435437	0.22559	0.82152	0.947681	MTCP1	X	ENSG00000119138	203.197	-0.0644404	0.168321	-0.382843	0.701836	0.816965	KLF9	9	ENSG00000162772	229.121	0.0676785	0.218387	0.309902	0.756635	0.880177	ATF3	1	ENSG00000135482	572.106	0.0410933	0.103162	0.398336	0.690382	0.82199	ZC3H10	12
ENSG00000160208	3460.87	-0.026695	0.0890751	-0.29969	0.764413	0.872317	RRP1B	21	ENSG00000162526	47.2052	-0.0989694	0.337459	-0.293278	0.769309	0.877269	TSSK3	1	ENSG00000102174	18.1909	0.198866	0.611361	0.325285	0.744966	0.84987	PHEX	X	ENSG00000125744	551.252	0.0544745	0.246986	0.220557	0.825438	0.912429	RTN2	19	ENSG00000138398	2810.46	-0.0352375	0.156329	-0.225406	0.821664	0.947713	PPIG	2	ENSG00000172183	34.544	-0.142671	0.372921	-0.382577	0.702033	0.816982	ISG20	15	ENSG00000260729	42.2919	-0.111055	0.358923	-0.309411	0.757009	0.88055		15	ENSG00000090612	2068.83	0.0306562	0.077011	0.398076	0.690574	0.822066	ZNF268	12
ENSG00000164068	593.213	0.03375	0.112639	0.299629	0.76446	0.872317	RNF123	3	ENSG00000164815	841.066	0.02715	0.0925868	0.293238	0.76934	0.877269	ORC5	7	ENSG00000286106	30.0074	-0.142741	0.438771	-0.325321	0.744938	0.84987	NOTCH2NLR	1	ENSG00000137815	3584.6	0.0234774	0.106481	0.220484	0.825494	0.912429	RTF1	15	ENSG00000169989	63.4979	0.0740647	0.328531	0.225442	0.821636	0.947713	TIGD4	4	ENSG00000176595	151.36	0.69105	1.80639	0.382558	0.702047	0.816982	KBTBD11	8	ENSG00000090263	623.314	-0.0366185	0.118518	-0.308971	0.757343	0.880644	MRPS33	7	ENSG00000172935	10.629	0.283917	0.713244	0.398064	0.690583	0.822066	MRGPRF	11
ENSG00000167925	83.4635	0.0895612	0.298596	0.299941	0.764222	0.872317	GHDC	17	ENSG00000168118	1136.2	-0.0242068	0.082603	-0.29305	0.769484	0.877269	RAB4A	1	ENSG00000104983	125.078	0.070855	0.217897	0.325177	0.745047	0.849886	CCDC61	19	ENSG00000138375	951.806	0.0371589	0.16867	0.220305	0.825634	0.912429	SMARCAL1	2	ENSG00000105696	149.1	-0.0857239	0.380563	-0.225256	0.82178	0.947781	TMEM59L	19	ENSG00000240303	1104.49	0.036673	0.0958461	0.382624	0.701999	0.816982	ACAD11	3	ENSG00000124225	271.109	-0.0650132	0.210265	-0.309197	0.757172	0.880644	PMEPA1	20	ENSG00000196730	2195.41	-0.0247073	0.0620726	-0.398039	0.690601	0.822066	DAPK1	9
ENSG00000128408	146.585	-0.0717325	0.239629	-0.299348	0.764674	0.872383	RIBC2	22	ENSG00000196507	365.236	-0.0415058	0.141398	-0.293539	0.769111	0.877269	TCEAL3	X	ENSG00000234373	9.35336	-0.245118	0.753914	-0.325128	0.745085	0.849886	SNX18P7	9	ENSG00000160213	1655.34	-0.0448617	0.203627	-0.220313	0.825628	0.912429	CSTB	21	ENSG00000110871	1197.26	-0.0307328	0.136515	-0.225124	0.821882	0.947832	COQ5	12	ENSG00000263326	19.8155	-0.2098	0.548233	-0.382683	0.701955	0.816982		16	ENSG00000126001	2797.73	0.0529488	0.171299	0.309103	0.757243	0.880644	CEP250	20	ENSG00000263749	10.7356	0.259701	0.652538	0.397986	0.69064	0.822066	OOSP1P2	17
ENSG00000138107	4821.76	-0.0202227	0.0675732	-0.299271	0.764733	0.872383	ACTR1A	10	ENSG00000198898	3109.13	-0.0208495	0.071037	-0.293502	0.769138	0.877269	CAPZA2	7	ENSG00000136754	1433.55	-0.0240701	0.0741059	-0.324807	0.745328	0.850088	ABI1	10	ENSG00000166394	438.765	0.0343581	0.155906	0.220377	0.825578	0.912429	CYB5R2	11	ENSG00000039319	1497	0.0383915	0.171105	0.224374	0.822466	0.947841	ZFYVE16	5	ENSG00000067369	8825.27	0.0497629	0.130105	0.382484	0.702102	0.816988	TP53BP1	15	ENSG00000163126	78.6049	0.0934979	0.302627	0.308954	0.757356	0.880644	ANKRD23	2	ENSG00000169884	11.5376	0.259863	0.653304	0.397767	0.690802	0.822173	WNT10B	12
ENSG00000183597	198.722	-0.0525638	0.175618	-0.299307	0.764706	0.872383	TANGO2	22	ENSG00000204444	8.85471	-0.255123	0.870013	-0.29324	0.769339	0.877269	APOM	6	ENSG00000139211	95.2373	0.0858878	0.26447	0.324755	0.745367	0.850088	AMIGO2	12	ENSG00000197119	4519.79	0.0231032	0.104906	0.220228	0.825693	0.912431	SLC25A29	14	ENSG00000091513	619.152	-0.0407399	0.181393	-0.224595	0.822295	0.947841	TF	3	ENSG00000117461	5816.13	0.0295952	0.0774049	0.382343	0.702207	0.817052	PIK3R3	1	ENSG00000182986	1575.66	-0.0393571	0.127385	-0.308961	0.757351	0.880644	ZNF320	19	ENSG00000250979	35.537	-0.155639	0.391317	-0.397732	0.690828	0.822173		8
ENSG00000234373	9.40696	-0.245602	0.82039	-0.299372	0.764656	0.872383	SNX18P7	9	ENSG00000225973	157.474	-0.0574803	0.196144	-0.293052	0.769483	0.877269	PIGBOS1	15	ENSG00000124201	532.036	0.0378826	0.116804	0.324328	0.74569	0.850397	ZNFX1	20	ENSG00000013588	30.5973	-0.102709	0.46733	-0.219779	0.826043	0.912754	GPRC5A	12	ENSG00000117691	767.934	-0.0455408	0.202913	-0.224436	0.822418	0.947841	NENF	1	ENSG00000167232	1789.01	-0.0329772	0.0862665	-0.382272	0.70226	0.817057	ZNF91	19	ENSG00000225973	121.939	-0.0666315	0.215834	-0.308717	0.757537	0.880668	PIGBOS1	15	ENSG00000270231	1788.84	0.0301918	0.0759632	0.397453	0.691034	0.822361	NBPF8	1
ENSG00000167625	250.18	-0.0655947	0.219297	-0.299114	0.764853	0.872458	ZNF526	19	ENSG00000053524	95.0789	0.0703863	0.240476	0.292696	0.769755	0.877404	MCF2L2	3	ENSG00000205981	920.66	-0.0285699	0.0881505	-0.324103	0.74586	0.850531	DNAJC19	3	ENSG00000145506	642.333	0.207482	0.945002	0.219557	0.826216	0.91288	NKD2	5	ENSG00000125457	394.162	-0.0428835	0.190814	-0.22474	0.822182	0.947841	MIF4GD	17	ENSG00000250539	7.6426	-0.360678	0.943884	-0.382121	0.702371	0.817129	KRT8P33	5	ENSG00000254996	1031.66	-0.0424828	0.137591	-0.308762	0.757503	0.880668	ANKHD1-EIF4EBP3	5	ENSG00000250138	25.2607	0.177293	0.446611	0.396975	0.691386	0.822722		5
ENSG00000215837	37.8655	-0.113145	0.378403	-0.299008	0.764934	0.87249	SDHAP2	3	ENSG00000163719	904.52	0.0268595	0.0917753	0.292665	0.769778	0.877404	MTMR14	3	ENSG00000189077	251.083	0.0490867	0.151506	0.323991	0.745945	0.850568	TMEM120A	7	ENSG00000122733	13.3337	-0.177906	0.811013	-0.219363	0.826368	0.912888	PHF24	9	ENSG00000160781	213.661	0.0570363	0.254328	0.224262	0.822553	0.947841	PAQR6	1	ENSG00000100258	917.936	-0.0524378	0.13739	-0.381672	0.702705	0.817412	LMF2	22	ENSG00000261408	137.757	-0.0922667	0.298812	-0.308779	0.75749	0.880668	TEN1-CDK3	17	ENSG00000091009	2792.71	-0.0254352	0.0641369	-0.396577	0.691679	0.822752	RBM27	5
ENSG00000184863	2991.37	0.0298268	0.099811	0.298833	0.765067	0.87258	RBM33	7	ENSG00000187268	14.6461	0.186083	0.635611	0.292763	0.769703	0.877404	FAM9C	X	ENSG00000143156	1001.04	0.0279588	0.0863214	0.323892	0.74602	0.850593	NME7	1	ENSG00000129484	1779.45	-0.0277082	0.126288	-0.219406	0.826334	0.912888	PARP2	14	ENSG00000160959	1539.03	-0.0243284	0.1086	-0.224018	0.822743	0.947841	LRRC14	8	ENSG00000107679	1653.92	-0.0336289	0.0882447	-0.381087	0.703139	0.817412	PLEKHA1	10	ENSG00000177599	406.446	0.0508483	0.164937	0.308289	0.757863	0.880986	ZNF491	19	ENSG00000091879	40.5327	0.132109	0.332991	0.396735	0.691563	0.822752	ANGPT2	8
ENSG00000160117	136.703	0.0604902	0.202539	0.298659	0.7652	0.87267	ANKLE1	19	ENSG00000188779	16.4322	-0.179268	0.613417	-0.292244	0.7701	0.877707	SKOR1	15	ENSG00000082293	45.3704	-0.114098	0.35257	-0.323617	0.746228	0.850771	COL19A1	6	ENSG00000236539	74.5477	-0.0757155	0.345221	-0.219325	0.826397	0.912888	HNRNPA1P54	1	ENSG00000163521	352.687	0.0408873	0.181977	0.224683	0.822226	0.947841	GLB1L	2	ENSG00000115524	19012.1	-0.0290558	0.0762243	-0.381188	0.703064	0.817412	SF3B1	2	ENSG00000164411	9.36363	0.266839	0.866631	0.307903	0.758156	0.881264	GJB7	6	ENSG00000113522	1056.06	-0.138865	0.350094	-0.396651	0.691625	0.822752	RAD50	5
ENSG00000049768	20.1206	0.176734	0.592449	0.298311	0.765466	0.872802	FOXP3	X	ENSG00000260103	92.2361	-0.0707329	0.24209	-0.292176	0.770152	0.877707		15	ENSG00000171227	17.142	0.183281	0.566687	0.323426	0.746372	0.850876	TMEM37	2	ENSG00000162976	143.212	-0.093673	0.427764	-0.218983	0.826663	0.913027	SLC66A3	2	ENSG00000170836	908.003	0.0268644	0.119652	0.224521	0.822352	0.947841	PPM1D	17	ENSG00000135314	83.3211	-0.122478	0.321374	-0.381106	0.703124	0.817412	KHDC1	6	ENSG00000088386	14.333	0.195746	0.636064	0.307746	0.758276	0.881311	SLC15A1	13	ENSG00000167103	51.564	0.123301	0.31099	0.396479	0.691752	0.822752	PIP5KL1	9
ENSG00000111796	25.3271	0.142605	0.477846	0.298433	0.765373	0.872802	KLRB1	12	ENSG00000009790	14.4859	-0.181124	0.621095	-0.29162	0.770577	0.87785	TRAF3IP3	1	ENSG00000163444	3714.49	-0.0199483	0.0617545	-0.323026	0.746676	0.851162	TMEM183A	1	ENSG00000166224	2749.8	-0.0251343	0.114741	-0.219052	0.826609	0.913027	SGPL1	10	ENSG00000172519	35.4211	-0.119757	0.533755	-0.224368	0.822471	0.947841	OR10H5	19	ENSG00000159917	284.093	0.0548641	0.143847	0.381407	0.702901	0.817412	ZNF235	19	ENSG00000099994	36.6522	-0.135649	0.440833	-0.30771	0.758303	0.881311	SUSD2	22	ENSG00000169710	6574.36	-0.0374692	0.0944273	-0.396805	0.691512	0.822752	FASN	17
ENSG00000197632	17.8724	-0.167682	0.562133	-0.298296	0.765477	0.872802	SERPINB2	18	ENSG00000025770	1941.48	-0.0231845	0.0794964	-0.291642	0.77056	0.87785	NCAPH2	22	ENSG00000226232	15.6802	-0.194516	0.60246	-0.32287	0.746793	0.851236	NPIPB14P	16	ENSG00000175040	623.085	0.079257	0.362004	0.218939	0.826697	0.913027	CHST2	3	ENSG00000173327	2037.49	-0.0271596	0.121269	-0.223961	0.822788	0.947841	MAP3K11	11	ENSG00000172365	9.31488	0.290799	0.762909	0.381171	0.703077	0.817412	OR5B2	11	ENSG00000111775	1964.2	-0.0338719	0.110317	-0.30704	0.758813	0.881501	COX6A1	12	ENSG00000176105	4344.09	0.0247554	0.062436	0.396493	0.691741	0.822752	YES1	18
ENSG00000182329	76.829	-0.0816621	0.274068	-0.297963	0.765731	0.873031	KIAA2012	2	ENSG00000106077	167.06	-0.0540384	0.18536	-0.291532	0.770644	0.87785	ABHD11	7	ENSG00000182612	73.7439	0.0908234	0.281922	0.322157	0.747333	0.851732	TSPAN10	17	ENSG00000174255	31.8617	0.107869	0.49298	0.218809	0.826798	0.913072	ZNF80	3	ENSG00000176108	965.103	-0.0402592	0.178997	-0.224915	0.822045	0.947841	CHMP6	17	ENSG00000185250	210.633	-0.0587009	0.153887	-0.381455	0.702866	0.817412	PPIL6	6	ENSG00000116353	376.073	0.0440414	0.143357	0.307214	0.75868	0.881501	MECR	1	ENSG00000278619	21.2395	-0.270941	0.682825	-0.396795	0.691519	0.822752	MRM1	17
ENSG00000165533	950.918	0.0308107	0.10353	0.297603	0.766006	0.87316	TTC8	14	ENSG00000125971	1489.37	0.0213284	0.0731231	0.291678	0.770533	0.87785	DYNLRB1	20	ENSG00000241945	842.059	-0.030712	0.0953159	-0.322213	0.747292	0.851732	PWP2	21	ENSG00000274712	37.5342	0.120347	0.550188	0.218738	0.826854	0.913072		17	ENSG00000179058	12.374	-0.215267	0.958459	-0.224597	0.822293	0.947841	C9orf50	9	ENSG00000197956	78.5251	-0.094278	0.247077	-0.381574	0.702778	0.817412	S100A6	1	ENSG00000134900	2972.39	0.0321725	0.104842	0.306865	0.758946	0.881501	TPP2	13	ENSG00000100764	3873.79	-0.0237488	0.0599249	-0.396309	0.691877	0.822843	PSMC1	14
ENSG00000227775	364.818	0.0429004	0.144123	0.297665	0.765959	0.87316		1	ENSG00000139351	10.9012	-0.209406	0.71862	-0.291401	0.770745	0.87785	SYCP3	12	ENSG00000162298	566.443	-0.0359186	0.11156	-0.321965	0.747479	0.851838	SYVN1	11	ENSG00000176209	524.536	0.0360053	0.164696	0.218617	0.826949	0.913112	SMIM19	8	ENSG00000184281	1093.99	-0.034764	0.155248	-0.223926	0.822815	0.947841	TSSC4	11	ENSG00000198815	2576.41	0.0258755	0.0678749	0.381224	0.703037	0.817412	FOXJ3	1	ENSG00000154263	72.796	0.103743	0.338064	0.306874	0.758939	0.881501	ABCA10	17	ENSG00000114491	1266.83	-0.0308855	0.0779609	-0.396167	0.691982	0.82291	UMPS	3
ENSG00000266964	11.4916	-0.230945	0.775967	-0.297622	0.765991	0.87316	FXYD1	19	ENSG00000142583	10.4439	0.209223	0.717244	0.291704	0.770513	0.87785	SLC2A5	1	ENSG00000204604	449.539	-0.039503	0.122767	-0.321771	0.747626	0.851946	ZNF468	19	ENSG00000083544	428.573	0.0457718	0.209475	0.218507	0.827034	0.913143	TDRD3	13	ENSG00000188266	55.6746	0.0870412	0.388424	0.224088	0.822689	0.947841	HYKK	15	ENSG00000254536	126.59	0.0856032	0.22454	0.381239	0.703026	0.817412		10	ENSG00000162702	1862.69	-0.0345861	0.112656	-0.307005	0.75884	0.881501	ZNF281	1	ENSG00000122390	1299.39	-0.0315048	0.079553	-0.396022	0.692089	0.822967	NAA60	16
ENSG00000185049	1209.31	0.0319088	0.107362	0.297209	0.766307	0.873366	NELFA	4	ENSG00000143032	21.7265	0.15899	0.545442	0.291489	0.770678	0.87785	BARHL2	1	ENSG00000007376	255.495	-0.0561259	0.174602	-0.321449	0.74787	0.852164	RPUSD1	16	ENSG00000227471	47.8204	-0.0830594	0.380749	-0.218147	0.827314	0.913388	AKR1B15	7	ENSG00000214575	57.467	0.0886956	0.395264	0.224396	0.822449	0.947841	CPEB1	15	ENSG00000277290	23.6579	0.175175	0.459704	0.381061	0.703158	0.817412		11	ENSG00000165949	56.1627	0.0905506	0.294679	0.307286	0.758626	0.881501	IFI27	14	ENSG00000265298	70.1462	-0.113016	0.285415	-0.395971	0.692127	0.822967		17
ENSG00000185880	507.662	0.0412077	0.138674	0.297155	0.766348	0.873366	TRIM69	15	ENSG00000171552	1732.1	0.0219535	0.0753444	0.291375	0.770765	0.87785	BCL2L1	20	ENSG00000126773	4811.84	0.018657	0.0581024	0.321106	0.74813	0.852361	PCNX4	14	ENSG00000253326	147.932	0.0510435	0.234141	0.218003	0.827427	0.913447		1	ENSG00000235447	14.5704	0.233849	1.04294	0.22422	0.822586	0.947841	TRAPPC13P1	X	ENSG00000174903	2142.66	0.036235	0.0951152	0.38096	0.703233	0.817442	RAB1B	11	ENSG00000167286	7.93423	0.274716	0.895156	0.306892	0.758925	0.881501	CD3D	11	ENSG00000172324	283.973	0.0525834	0.132877	0.395728	0.692305	0.823122	OR5A2	11
ENSG00000197461	39.8632	-0.114378	0.384757	-0.297274	0.766257	0.873366	PDGFA	7	ENSG00000185290	9.65631	-0.218402	0.748921	-0.291622	0.770576	0.87785	NUPR2	7	ENSG00000235453	125.913	0.0695137	0.216498	0.321082	0.748148	0.852361	SMIM27	9	ENSG00000122779	4167.67	0.0375265	0.172324	0.217768	0.82761	0.913457	TRIM24	7	ENSG00000165233	580.203	0.0463085	0.207128	0.223575	0.823088	0.948089	CARD19	9	ENSG00000102390	746.537	0.0452061	0.118721	0.380776	0.703369	0.817515	PBDC1	X	ENSG00000240522	20.2234	0.159671	0.520274	0.306898	0.758921	0.881501	RPL7AP10	19	ENSG00000125703	856.815	0.0382874	0.09683	0.395409	0.692541	0.823345	ATG4C	1
ENSG00000238245	16.9361	-0.205948	0.693253	-0.297075	0.76641	0.873374	MYO5BP2	9	ENSG00000065526	3839.79	0.0226296	0.0777599	0.291019	0.771037	0.877975	SPEN	1	ENSG00000196242	494.959	-0.0366254	0.114217	-0.320667	0.748463	0.85266	OR2C3	1	ENSG00000138231	794.681	-0.0328223	0.150674	-0.217836	0.827557	0.913457	DBR1	3	ENSG00000069275	19999.8	-0.0422569	0.189103	-0.223459	0.823178	0.948126	NUCKS1	1	ENSG00000204237	245.507	0.0621525	0.163269	0.380675	0.703444	0.817515	OXLD1	17	ENSG00000265491	1614.56	0.0311441	0.101486	0.30688	0.758935	0.881501	RNF115	1	ENSG00000074181	4006.77	0.0314239	0.0795443	0.395049	0.692807	0.823449	NOTCH3	19
ENSG00000213199	51.0358	0.102784	0.346182	0.296908	0.766537	0.873458	ASIC3	7	ENSG00000156873	570.925	0.0310916	0.106837	0.29102	0.771036	0.877975	PHKG2	16	ENSG00000136295	4576.71	0.0207901	0.0648886	0.320397	0.748668	0.852713	TTYH3	7	ENSG00000148942	33.5239	0.113222	0.519697	0.217861	0.827537	0.913457	SLC5A12	11	ENSG00000269388	13.5991	-0.15885	0.711367	-0.223302	0.8233	0.948201		19	ENSG00000243056	14.8717	0.220782	0.579878	0.380739	0.703397	0.817515	EIF4EBP3	5	ENSG00000133884	2901.1	0.0262589	0.085648	0.30659	0.759155	0.88162	DPF2	11	ENSG00000110324	10.6115	0.259037	0.655746	0.395026	0.692824	0.823449	IL10RA	11
ENSG00000114544	950.213	-0.0308038	0.103821	-0.296701	0.766695	0.873557	SLC41A3	3	ENSG00000163463	510.011	-0.0347665	0.119407	-0.291158	0.77093	0.877975	KRTCAP2	1	ENSG00000163817	28.0005	-0.137761	0.429966	-0.320399	0.748666	0.852713	SLC6A20	3	ENSG00000119938	81.9548	-0.0913899	0.420559	-0.217305	0.82797	0.91357	PPP1R3C	10	ENSG00000064102	536.347	-0.0385429	0.173269	-0.222446	0.823967	0.948317	INTS13	12	ENSG00000214253	1052.41	-0.0469266	0.123319	-0.38053	0.703552	0.817583	FIS1	7	ENSG00000173113	1544.5	-0.0304197	0.0992137	-0.306608	0.759142	0.88162	TRMT112	11	ENSG00000158008	47.9434	0.125499	0.317623	0.395121	0.692754	0.823449	EXTL1	1
ENSG00000128563	941.167	-0.0285721	0.0963381	-0.296582	0.766786	0.873557	PRKRIP1	7	ENSG00000013725	10.1985	0.21894	0.75267	0.290884	0.77114	0.878031	CD6	11	ENSG00000186448	1068.24	0.0266228	0.0830785	0.320453	0.748625	0.852713	ZNF197	3	ENSG00000132842	1604.38	0.0280582	0.129143	0.217264	0.828002	0.91357	AP3B1	5	ENSG00000088970	361.655	-0.0496782	0.222959	-0.222813	0.823681	0.948317	KIZ	20	ENSG00000023318	1729.82	-0.0276024	0.072675	-0.379807	0.704089	0.818149	ERP44	9	ENSG00000185019	330.356	0.0430185	0.140366	0.306475	0.759243	0.88166	UBOX5	20	ENSG00000239218	57.2477	-0.120036	0.303782	-0.395139	0.69274	0.823449	RPS20P22	8
ENSG00000159212	120.406	-0.0885912	0.298681	-0.296608	0.766766	0.873557	CLIC6	21	ENSG00000175182	393.272	-0.0376121	0.129446	-0.290562	0.771386	0.878189	FAM131A	3	ENSG00000164331	601.718	-0.0360023	0.112423	-0.320239	0.748787	0.85279	ANKRA2	5	ENSG00000175029	4080.64	0.0335501	0.15427	0.217477	0.827837	0.91357	CTBP2	10	ENSG00000118271	14.1261	0.167947	0.754412	0.222619	0.823832	0.948317	TTR	18	ENSG00000123329	17.1254	-0.195723	0.515507	-0.379671	0.70419	0.818209	ARHGAP9	12	ENSG00000077044	359.598	-0.0955003	0.312098	-0.305995	0.759608	0.882023	DGKD	2	ENSG00000130643	54.1829	0.117494	0.29764	0.394752	0.693026	0.823631	CALY	10
ENSG00000229474	19.6497	0.162513	0.548087	0.29651	0.766841	0.873559	PATL2	15	ENSG00000188786	702.51	0.0313516	0.1079	0.290561	0.771387	0.878189	MTF1	1	ENSG00000140307	1546.22	-0.0358029	0.11195	-0.319811	0.749112	0.85304	GTF2A2	15	ENSG00000187193	171.025	0.114177	0.525235	0.217382	0.82791	0.91357	MT1X	16	ENSG00000124562	3171.33	-0.0354018	0.158798	-0.222935	0.823586	0.948317	SNRPC	6	ENSG00000092108	2400.09	0.0292127	0.0770521	0.379129	0.704592	0.818254	SCFD1	14	ENSG00000128524	1133.76	0.0417879	0.136615	0.30588	0.759696	0.882053	ATP6V1F	7	ENSG00000177614	1510.93	0.0317806	0.08053	0.394643	0.693106	0.823669	PGBD5	1
ENSG00000171806	347.022	-0.0440684	0.148745	-0.296269	0.767025	0.873646	METTL18	1	ENSG00000165383	12.4029	-0.195463	0.673608	-0.290174	0.771683	0.87845	LRRC18	10	ENSG00000278540	5567.83	0.0828387	0.259	0.319841	0.749089	0.85304	ACACA	17	ENSG00000204930	13.9418	-0.195574	0.899997	-0.217305	0.82797	0.91357	FAM221B	9	ENSG00000132274	219.162	-0.0634482	0.285579	-0.222174	0.824179	0.948317	TRIM22	11	ENSG00000117115	36.3576	-0.158194	0.417364	-0.37903	0.704665	0.818254	PADI2	1	ENSG00000182621	278.531	-0.0656054	0.214571	-0.305751	0.759795	0.882053	PLCB1	20	ENSG00000160199	897.465	-0.0350383	0.0888255	-0.394463	0.693239	0.823769	PKNOX1	21
ENSG00000233025	14.6634	0.213969	0.722167	0.296287	0.767011	0.873646	CRYZP1	7	ENSG00000251569	26.3718	-0.143022	0.492977	-0.290119	0.771725	0.87845		2	ENSG00000171056	23.268	0.188477	0.589617	0.31966	0.749226	0.85305	SOX7	8	ENSG00000035681	849.891	0.0267417	0.123253	0.216965	0.828236	0.913763	NSMAF	8	ENSG00000160255	16.7379	-0.145038	0.651363	-0.222668	0.823794	0.948317	ITGB2	21	ENSG00000125434	86.8907	0.100568	0.265075	0.379396	0.704394	0.818254	SLC25A35	17	ENSG00000288637	85.5135	0.0913637	0.298764	0.305805	0.759753	0.882053		4	ENSG00000103249	1250.45	-0.03144	0.0797895	-0.394037	0.693554	0.824085	CLCN7	16
ENSG00000114316	1266.32	-0.0292345	0.0987106	-0.296164	0.767105	0.873676	USP4	3	ENSG00000132912	4433.9	0.016037	0.0553104	0.289946	0.771858	0.878539	DCTN4	5	ENSG00000196422	1005	0.0288888	0.0903704	0.319671	0.749217	0.85305	PPP1R26	9	ENSG00000121897	268.31	0.0438934	0.202503	0.216754	0.8284	0.913816	LIAS	4	ENSG00000168763	1440.93	0.0257951	0.116125	0.222132	0.824211	0.948317	CNNM3	2	ENSG00000130305	685.927	0.0408153	0.107617	0.379263	0.704492	0.818254	NSUN5	7	ENSG00000118058	5528.14	0.0431579	0.141345	0.305338	0.760109	0.882255	KMT2A	11	ENSG00000072042	2692.8	-0.0244846	0.0621789	-0.393777	0.693746	0.824154	RDH11	14
ENSG00000167380	930.548	-0.0278747	0.0942038	-0.295898	0.767308	0.873846	ZNF226	19	ENSG00000186666	283.674	-0.0425187	0.146724	-0.289786	0.77198	0.878555	BCDIN3D	12	ENSG00000067798	153.069	0.0698419	0.218683	0.319375	0.749442	0.853056	NAV3	12	ENSG00000180815	35.6349	-0.113483	0.523527	-0.216766	0.828391	0.913816	MAP3K15	X	ENSG00000170113	786.876	0.040081	0.180368	0.222218	0.824144	0.948317	NIPA1	15	ENSG00000132109	269.232	0.0525128	0.138527	0.37908	0.704628	0.818254	TRIM21	11	ENSG00000162139	871.214	-0.0345956	0.113312	-0.305313	0.760128	0.882255	NEU3	11	ENSG00000072201	96.0776	0.113825	0.289119	0.393695	0.693806	0.824154	LNX1	4
ENSG00000157456	4520.87	-0.021445	0.0725388	-0.295635	0.767509	0.874013	CCNB2	15	ENSG00000198959	56.8225	0.0909895	0.313913	0.289856	0.771927	0.878555	TGM2	20	ENSG00000090530	423.969	0.128864	0.40331	0.319517	0.749335	0.853056	P3H2	3	ENSG00000065357	286.569	0.0459618	0.212198	0.216598	0.828522	0.913822	DGKA	12	ENSG00000170846	713.24	0.0328812	0.147861	0.22238	0.824018	0.948317	MRFAP1L2	4	ENSG00000152939	26.6111	0.59806	1.57792	0.379019	0.704674	0.818254	MARVELD2	5	ENSG00000260238	129.142	0.0693421	0.227119	0.305311	0.760129	0.882255	PMF1-BGLAP	1	ENSG00000166224	3585.65	0.0230096	0.0584345	0.393767	0.693753	0.824154	SGPL1	10
ENSG00000133433	10.1769	0.236511	0.801301	0.295159	0.767873	0.874243	GSTT2B	22	ENSG00000215277	32.3282	0.120185	0.414867	0.289697	0.772048	0.878572	RNF212B	14	ENSG00000155256	496.509	0.0395669	0.123883	0.319389	0.749431	0.853056	ZFYVE27	10	ENSG00000184752	1716.86	-0.0278267	0.128465	-0.216608	0.828514	0.913822	NDUFA12	12	ENSG00000179362	15.305	-0.215582	0.968296	-0.22264	0.823815	0.948317	HMGN2P46	15	ENSG00000179477	18.5518	-0.18763	0.494515	-0.379422	0.704374	0.818254	ALOX12B	17	ENSG00000146540	1139.71	-0.0423046	0.138621	-0.305182	0.760228	0.882308	C7orf50	7	ENSG00000174197	2937.33	0.0362441	0.092049	0.393749	0.693767	0.824154	MGA	15
ENSG00000172115	6702.08	0.0236896	0.0802528	0.295187	0.767851	0.874243	CYCS	7	ENSG00000213699	468.33	-0.0408718	0.141152	-0.289559	0.772154	0.878629	SLC35F6	2	ENSG00000254986	977.065	0.0290941	0.0910644	0.31949	0.749355	0.853056	DPP3	11	ENSG00000141873	1016.22	0.0268462	0.124319	0.215947	0.829029	0.914318	SLC39A3	19	ENSG00000184863	2485.55	-0.0244021	0.109717	-0.222409	0.823995	0.948317	RBM33	7	ENSG00000228463	776.926	-0.0434249	0.11455	-0.379091	0.704621	0.818254		1	ENSG00000033178	3612.51	-0.0291409	0.0955696	-0.304918	0.760428	0.882479	UBA6	4	ENSG00000075089	1388.86	-0.0283067	0.0719736	-0.393292	0.694104	0.824428	ACTR6	12
ENSG00000183018	18.2499	0.171224	0.579956	0.295236	0.767813	0.874243	SPNS2	17	ENSG00000220685	16.1933	-0.172089	0.594852	-0.289297	0.772354	0.878796	TFB2MP1	6	ENSG00000204227	111.131	0.0790249	0.247611	0.31915	0.749613	0.853191	RING1	6	ENSG00000214872	70.0081	-0.0964366	0.446782	-0.215847	0.829107	0.914339	SMTNL1	11	ENSG00000204438	166.091	0.0598867	0.26889	0.222718	0.823755	0.948317	GPANK1	6	ENSG00000235387	19.553	-0.172477	0.454619	-0.379388	0.7044	0.818254	SPAAR	9	ENSG00000115946	700.581	-0.0418589	0.137382	-0.304689	0.760603	0.882558	PNO1	2	ENSG00000268173	22.7448	-0.64848	1.64903	-0.39325	0.694135	0.824428		19
ENSG00000182405	177.781	-0.0660613	0.223906	-0.29504	0.767963	0.874285	PGBD4	15	ENSG00000104537	18.7712	-0.16462	0.570321	-0.288644	0.772853	0.879303	ANXA13	8	ENSG00000230224	26.7912	0.143029	0.448418	0.318964	0.749754	0.853292	PHB1P9	10	ENSG00000223417	25.722	-0.131019	0.60722	-0.215768	0.829169	0.914343	TRIM49D1	11	ENSG00000262576	19.2656	-0.131624	0.592236	-0.222249	0.82412	0.948317	PCDHGA4	5	ENSG00000266885	47.5194	0.121641	0.321031	0.378909	0.704756	0.818292		17	ENSG00000125149	726.941	-0.0405763	0.133142	-0.304759	0.76055	0.882558	PHAF1	16	ENSG00000119608	59.2063	0.125672	0.319753	0.393029	0.694298	0.824564	PROX2	14
ENSG00000227268	85.2001	0.0798072	0.270577	0.294952	0.768031	0.874301	KLLN	10	ENSG00000006025	165.749	0.057533	0.199433	0.288483	0.772977	0.879358	OSBPL7	17	ENSG00000000003	3834.44	-0.0261525	0.0820217	-0.318849	0.749841	0.853331	TSPAN6	X	ENSG00000070269	421.602	0.0388915	0.180798	0.215109	0.829682	0.914746	TMEM260	14	ENSG00000276302	17.4072	-0.135231	0.606311	-0.223039	0.823505	0.948317		6	ENSG00000226393	10.3976	0.265478	0.70148	0.378454	0.705093	0.818626	IFNA20P	9	ENSG00000108773	1162.18	-0.0308445	0.10132	-0.304425	0.760804	0.882729	KAT2A	17	ENSG00000167483	63.5872	0.110722	0.281921	0.392739	0.694512	0.824761	NIBAN3	19
ENSG00000006118	2187.34	-0.0269529	0.0915253	-0.294486	0.768386	0.874337	TMEM132A	11	ENSG00000099840	37.3425	-0.119742	0.415482	-0.2882	0.773194	0.879358	IZUMO4	19	ENSG00000155008	1066.93	0.0269036	0.0845303	0.318272	0.750279	0.853769	APOOL	X	ENSG00000167461	2196.78	0.0253338	0.117791	0.215075	0.829709	0.914746	RAB8A	19	ENSG00000110324	8.62437	-0.272575	1.22839	-0.221895	0.824395	0.948396	IL10RA	11	ENSG00000105650	16.4029	-0.217537	0.575707	-0.377861	0.705534	0.819068	PDE4C	19	ENSG00000265107	18.9035	-0.167484	0.550469	-0.304257	0.760932	0.882816	GJA5	1	ENSG00000084070	1477.26	0.0281232	0.07164	0.392562	0.694643	0.824811	SMAP2	1
ENSG00000080166	122.431	-0.115032	0.390328	-0.294706	0.768219	0.874337	DCT	13	ENSG00000103932	1449.72	0.0232957	0.0807903	0.288348	0.773081	0.879358	RPAP1	15	ENSG00000236609	216.564	0.0580658	0.182635	0.317933	0.750536	0.854002	ZNF853	7	ENSG00000258568	19.7298	-0.12434	0.578052	-0.215101	0.829688	0.914746	RHOQP1	14	ENSG00000166278	28.4281	0.152193	0.685664	0.221964	0.824342	0.948396	C2	6	ENSG00000168569	236.444	-0.0541879	0.143427	-0.377809	0.705573	0.819068	TMEM223	11	ENSG00000111832	1572.58	-0.0347131	0.114222	-0.30391	0.761197	0.883061	RWDD1	6	ENSG00000203872	109.041	0.0893471	0.227607	0.39255	0.694652	0.824811	C6orf163	6
ENSG00000160087	1409.37	-0.0330157	0.112092	-0.294542	0.768344	0.874337	UBE2J2	1	ENSG00000157827	4913.12	0.0202821	0.070386	0.288156	0.773228	0.879358	FMNL2	2	ENSG00000162882	54.2959	0.0999582	0.314675	0.317656	0.750746	0.854181	HAAO	2	ENSG00000150456	165.142	0.0561274	0.26109	0.214973	0.829788	0.914769	EEF1AKMT1	13	ENSG00000249459	21.1699	0.143826	0.648476	0.22179	0.824477	0.948423	ZNF286B	17	ENSG00000159228	383.54	0.050493	0.133694	0.377675	0.705672	0.819069	CBR1	21	ENSG00000131797	71.7767	0.120852	0.397978	0.303666	0.761383	0.883153	CLUHP3	16	ENSG00000116703	13.1166	0.229999	0.586283	0.3923	0.694837	0.824973	PDC	1
ENSG00000164989	404.986	-0.0381509	0.129488	-0.294629	0.768277	0.874337	CCDC171	9	ENSG00000255757	41.2961	0.10591	0.367465	0.288217	0.773181	0.879358		12	ENSG00000165392	2843.81	0.021348	0.0672477	0.317453	0.7509	0.854296	WRN	8	ENSG00000236383	46.8688	0.111962	0.521242	0.214799	0.829924	0.914855	CCDC200	17	ENSG00000288534	2532.19	-0.0417274	0.188237	-0.221675	0.824567	0.94846		11	ENSG00000164010	399.083	-0.0447466	0.118467	-0.377713	0.705644	0.819069	ERMAP	1	ENSG00000176597	2511.43	-0.0316088	0.104088	-0.303673	0.761377	0.883153	B3GNT5	3	ENSG00000072518	1467.66	0.0363634	0.092821	0.391758	0.695237	0.825158	MARK2	11
ENSG00000165943	743.421	-0.0543412	0.184415	-0.294667	0.768248	0.874337	MOAP1	14	ENSG00000270441	38.8302	0.115001	0.398905	0.288293	0.773123	0.879358	LAMB2P1	3	ENSG00000038210	1096.7	-0.0269481	0.0849173	-0.317345	0.750982	0.8543	PI4K2B	4	ENSG00000160271	2380.93	-0.0286894	0.133621	-0.214706	0.829996	0.914867	RALGDS	9	ENSG00000170088	468.228	0.0467615	0.211039	0.221577	0.824643	0.948481	TMEM192	4	ENSG00000144908	44.8001	-0.12551	0.332484	-0.377492	0.705808	0.819169	ALDH1L1	3	ENSG00000135932	3066.08	-0.0249777	0.0822944	-0.303517	0.761496	0.883222	CAB39	2	ENSG00000131944	114.709	-0.0802554	0.20483	-0.391815	0.695195	0.825158	FAAP24	19
ENSG00000189046	638.945	-0.0355021	0.120512	-0.294593	0.768305	0.874337	ALKBH2	12	ENSG00000198393	709.846	-0.0302104	0.104944	-0.287873	0.773444	0.879543	ZNF26	12	ENSG00000143891	248.312	-0.0554579	0.174776	-0.317309	0.751009	0.8543	GALM	2	ENSG00000171603	7973.2	0.0291844	0.135972	0.214635	0.830052	0.914867	CLSTN1	1	ENSG00000107625	1650.52	0.0294555	0.133051	0.221384	0.824793	0.948587	DDX50	10	ENSG00000165097	1167.45	-0.0323186	0.0857049	-0.377092	0.706105	0.819456	KDM1B	6	ENSG00000229635	12.0564	0.222713	0.734433	0.303245	0.761703	0.8834		1	ENSG00000149201	57.5202	-0.120109	0.306443	-0.391944	0.6951	0.825158	CCDC81	11
ENSG00000089163	22.7814	-0.15289	0.519674	-0.294204	0.768602	0.874379	SIRT4	12	ENSG00000089163	25.8048	0.141708	0.49246	0.287756	0.773533	0.879582	SIRT4	12	ENSG00000164209	2075.07	-0.0214886	0.06777	-0.317082	0.751181	0.854377	SLC25A46	5	ENSG00000156110	634.173	0.0441107	0.205773	0.214366	0.830262	0.915034	ADK	10	ENSG00000188612	11050.9	0.0242571	0.109669	0.221184	0.824949	0.9487	SUMO2	17	ENSG00000182359	149.733	-0.0732699	0.194406	-0.376891	0.706255	0.819501	KBTBD3	11	ENSG00000198853	752.958	-0.0398962	0.131628	-0.303097	0.761816	0.883469	RUSC2	9	ENSG00000196689	441.711	0.0420302	0.107277	0.391792	0.695212	0.825158	TRPV1	17
ENSG00000142149	1704.41	0.0332931	0.113179	0.294163	0.768633	0.874379	HUNK	21	ENSG00000124795	23005.2	0.0147518	0.0513251	0.287418	0.773792	0.879753	DEK	6	ENSG00000181873	443.824	0.0382552	0.120645	0.317088	0.751177	0.854377	IBA57	1	ENSG00000155229	1942.5	-0.0275014	0.12839	-0.214203	0.830389	0.915111	MMS19	10	ENSG00000197892	618.569	-0.0362477	0.163994	-0.22103	0.825069	0.948771	KIF13B	8	ENSG00000204869	274.741	-0.0721801	0.19154	-0.376841	0.706292	0.819501	IGFL4	19	ENSG00000141556	3101.12	-0.0288714	0.095323	-0.30288	0.761982	0.883538	TBCD	17	ENSG00000198026	723.442	-0.0354394	0.0904521	-0.391802	0.695204	0.825158	ZNF335	20
ENSG00000157766	9.87404	-0.233674	0.79386	-0.294352	0.768489	0.874379	ACAN	15	ENSG00000149679	1401.53	0.0236322	0.0822114	0.287456	0.773763	0.879753	CABLES2	20	ENSG00000169203	188.702	0.0639036	0.201635	0.316926	0.751299	0.854451	NPIPB12	16	ENSG00000151470	143.134	0.0635961	0.29747	0.21379	0.830711	0.915401	C4orf33	4	ENSG00000008300	2196.48	-0.0404443	0.183193	-0.220774	0.825268	0.948934	CELSR3	3	ENSG00000244398	779.945	-0.0680228	0.180481	-0.376897	0.70625	0.819501	RPL36AP37	11	ENSG00000183624	1622.94	-0.0320058	0.105656	-0.302925	0.761947	0.883538	HMCES	3	ENSG00000036672	166.415	-0.072251	0.184506	-0.39159	0.695361	0.825247	USP2	11
ENSG00000198753	17.786	0.162067	0.550957	0.294156	0.768639	0.874379	PLXNB3	X	ENSG00000165948	138.203	-0.0645041	0.224634	-0.287152	0.773996	0.879862	IFI27L1	14	ENSG00000160949	1097.71	0.0302289	0.0955974	0.31621	0.751843	0.854949	TONSL	8	ENSG00000175455	3325.81	-0.0254777	0.11933	-0.213505	0.830933	0.915582	CCDC14	3	ENSG00000075043	4852.53	0.0393743	0.178991	0.219979	0.825888	0.94918	KCNQ2	20	ENSG00000140527	40.9694	0.136774	0.363171	0.376611	0.706463	0.819642	WDR93	15	ENSG00000178852	107.69	0.0914811	0.302323	0.302594	0.762199	0.883728	EFCAB13	17	ENSG00000068028	356.989	-0.0484576	0.123797	-0.391428	0.695481	0.825269	RASSF1	3
ENSG00000109083	589.558	0.0330176	0.112378	0.293808	0.768904	0.87462	IFT20	17	ENSG00000196218	136.725	0.0623899	0.217233	0.287203	0.773957	0.879862	RYR1	19	ENSG00000176148	457.48	0.0384867	0.121707	0.316225	0.751832	0.854949	TCP11L1	11	ENSG00000096060	2274.61	-0.039918	0.187261	-0.213167	0.831196	0.915679	FKBP5	6	ENSG00000107651	1693.45	0.0261147	0.118597	0.220197	0.825718	0.94918	SEC23IP	10	ENSG00000188295	374.308	-0.0593029	0.157696	-0.376059	0.706873	0.82006	ZNF669	1	ENSG00000073111	4166.63	-0.0443327	0.146625	-0.302355	0.762381	0.883773	MCM2	3	ENSG00000186234	18.0305	-0.211649	0.540794	-0.391368	0.695525	0.825269	FAM86MP	4
ENSG00000285942	55.6751	-0.101606	0.346012	-0.293649	0.769026	0.874697		15	ENSG00000163513	217.74	0.0588314	0.205002	0.28698	0.774128	0.879949	TGFBR2	3	ENSG00000157837	1700.99	-0.0253253	0.080137	-0.316025	0.751983	0.855049	SPPL3	12	ENSG00000154957	216.542	-0.0451361	0.211723	-0.213185	0.831183	0.915679	ZNF18	17	ENSG00000111785	1184.95	-0.0369465	0.16773	-0.220273	0.825659	0.94918	RIC8B	12	ENSG00000064999	2013.5	0.0397595	0.105788	0.375841	0.707035	0.820075	ANKS1A	6	ENSG00000138642	56.413	-0.102764	0.339981	-0.302264	0.762451	0.883773	HERC6	4	ENSG00000249931	36.1608	0.152105	0.388524	0.391495	0.695431	0.825269	GOLGA8K	15
ENSG00000010361	611.546	0.0365873	0.124708	0.293384	0.769229	0.874866	FUZ	19	ENSG00000095906	682.859	-0.0322741	0.112669	-0.286451	0.774533	0.880182	NUBP2	16	ENSG00000182141	825.51	-0.0317345	0.100534	-0.315661	0.75226	0.855304	ZNF708	19	ENSG00000161939	54.4653	-0.0893754	0.419117	-0.213247	0.831134	0.915679	RNASEK-C17orf49	17	ENSG00000135905	119.017	0.0830477	0.376866	0.220364	0.825588	0.94918	DOCK10	2	ENSG00000165084	48.4379	-0.122654	0.326235	-0.375969	0.70694	0.820075	C8orf34	8	ENSG00000146247	6217.69	0.0355985	0.117773	0.302263	0.762452	0.883773	PHIP	6	ENSG00000136490	1820.34	-0.0381232	0.0974283	-0.391295	0.695579	0.825275	LIMD2	17
ENSG00000121690	191.213	0.0575414	0.196331	0.293084	0.769458	0.874959	DEPDC7	11	ENSG00000126500	62.1556	0.0923265	0.322416	0.286358	0.774604	0.880182	FLRT1	11	ENSG00000136750	19.726	0.174212	0.552178	0.3155	0.752382	0.855382	GAD2	10	ENSG00000053747	16.7557	-0.136794	0.642378	-0.21295	0.831366	0.91571	LAMA3	18	ENSG00000156697	735.312	0.0311527	0.141586	0.220027	0.82585	0.94918	UTP14A	X	ENSG00000174839	1987.57	-0.032833	0.0873491	-0.375882	0.707005	0.820075	DENND6A	3	ENSG00000227212	18.0532	0.162812	0.538446	0.302374	0.762367	0.883773	PFN1P6	1	ENSG00000002330	523.351	0.0602716	0.154207	0.39085	0.695908	0.825393	BAD	11
ENSG00000125954	27.3339	-0.145733	0.497271	-0.293066	0.769472	0.874959	CHURC1-FNTB	14	ENSG00000150637	30.618	0.124116	0.43337	0.286398	0.774574	0.880182	CD226	18	ENSG00000177548	222.585	-0.051114	0.162048	-0.315425	0.752439	0.855387	RABEP2	16	ENSG00000107362	666.717	-0.030303	0.142236	-0.213047	0.83129	0.91571	ABHD17B	9	ENSG00000221887	39.7001	-0.125892	0.57167	-0.220217	0.825702	0.94918	HMSD	18	ENSG00000076067	1315.25	-0.0398613	0.10609	-0.375732	0.707116	0.820112	RBMS2	12	ENSG00000134072	260.205	-0.0590989	0.195703	-0.301983	0.762665	0.883958	CAMK1	3	ENSG00000106123	138.819	-0.0801244	0.204919	-0.391005	0.695793	0.825393	EPHB6	7
ENSG00000271519	16.5226	0.177836	0.606653	0.293144	0.769412	0.874959		X	ENSG00000169925	3492.48	-0.0171939	0.0600217	-0.286461	0.774525	0.880182	BRD3	9	ENSG00000105364	635.185	0.0428369	0.135954	0.315084	0.752698	0.855621	MRPL4	19	ENSG00000157551	19.2588	0.147649	0.693585	0.212878	0.831422	0.91571	KCNJ15	21	ENSG00000236699	10.585	-0.180268	0.819296	-0.220028	0.825849	0.94918	ARHGEF38	4	ENSG00000111729	24.2164	-0.178203	0.47445	-0.375599	0.707215	0.820169	CLEC4A	12	ENSG00000124787	226.075	0.0500799	0.165902	0.301864	0.762755	0.884001	RPP40	6	ENSG00000134058	287.986	0.392478	1.00373	0.391018	0.695784	0.825393	CDK7	5
ENSG00000146247	8353.61	-0.0243044	0.0831441	-0.292317	0.770044	0.8755	PHIP	6	ENSG00000178078	105.112	-0.067809	0.236743	-0.286424	0.774553	0.880182	STAP2	19	ENSG00000124422	12616.9	0.0166877	0.0530446	0.314596	0.753068	0.855793	USP22	17	ENSG00000178295	890.835	-0.033516	0.157476	-0.212833	0.831457	0.91571	GEN1	2	ENSG00000050405	1209.33	0.0729953	0.332232	0.219712	0.826096	0.949222	LIMA1	12	ENSG00000005249	3005.08	-0.027422	0.0730234	-0.375523	0.707271	0.820177	PRKAR2B	7	ENSG00000137411	395.985	-0.0470915	0.156198	-0.301486	0.763044	0.88415	VARS2	6	ENSG00000151458	3158.72	0.0242404	0.0620228	0.39083	0.695923	0.825393	ANKRD50	4
ENSG00000170417	258.575	-0.0493195	0.168728	-0.292302	0.770056	0.8755	TMEM182	2	ENSG00000134297	159.367	0.0589959	0.20608	0.286278	0.774666	0.880191	PLEKHA8P1	12	ENSG00000152990	4346.22	-0.0203745	0.0647777	-0.314529	0.753119	0.855793	ADGRA3	4	ENSG00000182872	3794.72	0.0332699	0.156381	0.212749	0.831523	0.915718	RBM10	X	ENSG00000089163	33.238	-0.11222	0.510447	-0.219846	0.825991	0.949222	SIRT4	12	ENSG00000101181	470.819	-0.0433582	0.115562	-0.375193	0.707517	0.820334	MTG2	20	ENSG00000144021	2792.65	-0.0241552	0.0801041	-0.301548	0.762997	0.88415	CIAO1	2	ENSG00000168374	6868.39	0.0324728	0.0830838	0.390844	0.695913	0.825393	ARF4	3
ENSG00000104472	1560.67	-0.0281247	0.0963394	-0.291934	0.770337	0.875758	CHRAC1	8	ENSG00000198218	3640.37	-0.0164033	0.057339	-0.286077	0.774819	0.880304	QRICH1	3	ENSG00000163870	274.782	-0.0485758	0.15447	-0.314468	0.753165	0.855793	TPRA1	3	ENSG00000159128	644.415	-0.0501107	0.235735	-0.212572	0.831661	0.915786	IFNGR2	21	ENSG00000135913	814.318	0.0455348	0.20725	0.21971	0.826097	0.949222	USP37	2	ENSG00000117713	6432.28	-0.0390656	0.104149	-0.375095	0.70759	0.820334	ARID1A	1	ENSG00000254415	27.8059	-0.147323	0.48854	-0.301557	0.76299	0.88415	SIGLEC14	19	ENSG00000085662	3778.2	-0.0296193	0.0757986	-0.390764	0.695972	0.825394	AKR1B1	7
ENSG00000145949	21.7467	0.153221	0.525058	0.291816	0.770427	0.8758	MYLK4	6	ENSG00000080166	139.314	0.191169	0.66883	0.285826	0.775011	0.88046	DCT	13	ENSG00000177238	56.8848	-0.0967216	0.307441	-0.314602	0.753064	0.855793	TRIM72	16	ENSG00000163166	2883.45	-0.0291761	0.137286	-0.212521	0.831701	0.915786	IWS1	2	ENSG00000070718	1015.85	0.0258099	0.117517	0.219626	0.826162	0.94923	AP3M2	8	ENSG00000133706	6367.07	-0.0509011	0.135714	-0.375063	0.707614	0.820334	LARS1	5	ENSG00000007080	1155.56	0.0301444	0.100066	0.301247	0.763226	0.884152	CCDC124	19	ENSG00000100908	149.688	-0.0713316	0.182643	-0.390552	0.696128	0.825522	EMC9	14
ENSG00000181007	733.854	-0.0316152	0.108393	-0.291671	0.770538	0.875864	ZFP82	19	ENSG00000124831	1812.74	-0.0206646	0.0723695	-0.285543	0.775229	0.880522	LRRFIP1	2	ENSG00000182325	136.581	-0.0682486	0.216945	-0.314589	0.753074	0.855793	FBXL6	8	ENSG00000084463	3545.99	-0.0267401	0.126067	-0.212109	0.832022	0.915926	WBP11	12	ENSG00000094880	1612.53	-0.0216244	0.0985295	-0.219471	0.826283	0.949258	CDC23	5	ENSG00000205060	2825.36	-0.0312983	0.0834593	-0.375013	0.707651	0.820334	SLC35B4	7	ENSG00000145725	3852.75	0.0294784	0.097818	0.30136	0.76314	0.884152	PPIP5K2	5	ENSG00000175197	201.534	0.0696282	0.178325	0.390457	0.696198	0.825547	DDIT3	12
ENSG00000077097	17416.5	0.0199046	0.0682884	0.291478	0.770685	0.875914	TOP2B	3	ENSG00000175482	47.6324	-0.105455	0.369217	-0.285617	0.775172	0.880522	POLD4	11	ENSG00000184454	13.177	-0.199885	0.635316	-0.314623	0.753048	0.855793	NCMAP	1	ENSG00000156384	144.696	-0.062087	0.292653	-0.212152	0.831988	0.915926	SFR1	10	ENSG00000146006	117.83	0.116108	0.529497	0.21928	0.826432	0.949258	LRRTM2	5	ENSG00000258568	16.4932	0.235685	0.628481	0.375007	0.707655	0.820334	RHOQP1	14	ENSG00000145781	1061.73	0.0444615	0.147558	0.301315	0.763174	0.884152	COMMD10	5	ENSG00000197081	4019.4	-0.0412991	0.105827	-0.390251	0.696351	0.82567	IGF2R	6
ENSG00000100629	917.425	0.0295229	0.101289	0.291473	0.77069	0.875914	CEP128	14	ENSG00000187398	18.0203	0.160049	0.560382	0.285606	0.77518	0.880522	LUZP2	11	ENSG00000151743	300.275	-0.0454568	0.144608	-0.314346	0.753258	0.855839	AMN1	12	ENSG00000159921	921.113	-0.0419851	0.197977	-0.212071	0.832052	0.915926	GNE	9	ENSG00000146425	2091.1	-0.0265093	0.120931	-0.21921	0.826487	0.949258	DYNLT1	6	ENSG00000111860	621.289	0.0470192	0.125422	0.374888	0.707743	0.820339	CEP85L	6	ENSG00000168894	472.997	0.039881	0.132406	0.301202	0.76326	0.884152	RNF181	2	ENSG00000166938	1528.56	-0.0289954	0.0743336	-0.390072	0.696484	0.825769	DIS3L	15
ENSG00000040487	285.505	0.0476779	0.163669	0.291308	0.770816	0.875976	SLC66A1	1	ENSG00000117448	2366.93	0.0205189	0.07188	0.285461	0.775291	0.880525	AKR1A1	1	ENSG00000139405	321.142	-0.0428353	0.136349	-0.31416	0.7534	0.855938	RITA1	12	ENSG00000178460	281.447	0.0533938	0.251788	0.212059	0.832061	0.915926	MCMDC2	8	ENSG00000160766	195.477	-0.0514	0.234319	-0.219359	0.826371	0.949258	GBA1LP	1	ENSG00000184076	1564.06	0.042851	0.114309	0.374869	0.707758	0.820339	UQCR10	22	ENSG00000280828	55.1707	0.130034	0.43186	0.301103	0.763336	0.884178		7	ENSG00000111785	1498.74	-0.0304042	0.0779837	-0.389878	0.696627	0.825847	RIC8B	12
ENSG00000164597	800.799	-0.0368032	0.126359	-0.29126	0.770852	0.875976	COG5	7	ENSG00000185803	171.666	0.0528966	0.185344	0.285397	0.77534	0.880525	SLC52A2	8	ENSG00000157954	2204.51	0.0206681	0.0658026	0.314092	0.753451	0.855938	WIPI2	7	ENSG00000050438	1658.35	-0.0344458	0.162518	-0.21195	0.832146	0.915937	SLC4A8	12	ENSG00000198598	253.943	0.0895697	0.408653	0.219183	0.826508	0.949258	MMP17	12	ENSG00000291313	16.1104	-0.300509	0.803038	-0.374216	0.708244	0.820845		14	ENSG00000105829	825.984	-0.0318746	0.105979	-0.300764	0.763595	0.884235	BET1	7	ENSG00000185055	75.9516	0.0975663	0.250266	0.389851	0.696647	0.825847	EFCAB10	7
ENSG00000108591	708.79	0.0328091	0.112738	0.291022	0.771035	0.876122	DRG2	17	ENSG00000075651	58.743	0.0868671	0.305394	0.284442	0.776071	0.880551	PLD1	3	ENSG00000261247	60.7731	0.554793	1.76749	0.313887	0.753607	0.856055	GOLGA8T	15	ENSG00000110906	3457.69	-0.0310779	0.146666	-0.211896	0.832188	0.915937	KCTD10	12	ENSG00000234996	112.544	0.093151	0.425057	0.219149	0.826534	0.949258	ACTG1P25	1	ENSG00000106459	960.231	0.0348253	0.0932002	0.373661	0.708657	0.821266	NRF1	7	ENSG00000115355	8287.68	0.0295781	0.0983487	0.300747	0.763608	0.884235	CCDC88A	2	ENSG00000217930	131.056	0.0756407	0.194342	0.389214	0.697118	0.826347	PAM16	16
ENSG00000110274	1082.73	-0.0288808	0.0993153	-0.290799	0.771205	0.876254	CEP164	11	ENSG00000110046	447.361	-0.0346904	0.121987	-0.284377	0.776121	0.880551	ATG2A	11	ENSG00000126903	104.688	0.0729893	0.232587	0.313816	0.753661	0.856056	SLC10A3	X	ENSG00000231995	27.0014	-0.10338	0.48857	-0.211597	0.832421	0.91613	RPL7AP76	9	ENSG00000127511	2700.55	-0.0252091	0.115144	-0.218936	0.8267	0.949382	SIN3B	19	ENSG00000134574	736.239	0.0348313	0.0933013	0.373321	0.70891	0.821501	DDB2	11	ENSG00000134533	15.7886	-0.166682	0.554132	-0.300798	0.763569	0.884235	RERG	12	ENSG00000144278	492.215	-0.0469121	0.120588	-0.389028	0.697255	0.826453	GALNT13	2
ENSG00000267673	166.057	-0.0614894	0.21161	-0.290579	0.771374	0.876384	FDX2	19	ENSG00000110777	67.9564	-0.0806295	0.282736	-0.285176	0.775509	0.880551	POU2AF1	11	ENSG00000168884	447.588	0.040286	0.128479	0.313561	0.753855	0.856216	TNIP2	4	ENSG00000133138	115.37	-0.0577801	0.273371	-0.211361	0.832605	0.916249	TBC1D8B	X	ENSG00000006607	999.11	-0.0295417	0.135639	-0.217796	0.827588	0.95013	FARP2	2	ENSG00000115084	2446.21	0.0273023	0.0731798	0.373085	0.709085	0.82159	SLC35F5	2	ENSG00000140395	1563.58	0.0340211	0.113089	0.300835	0.76354	0.884235	SKIC8	15	ENSG00000277290	27.6583	0.169474	0.435735	0.388939	0.697321	0.826473		11
ENSG00000180113	30.4874	0.134397	0.46266	0.290487	0.771443	0.876402	TDRD6	6	ENSG00000122254	11.3519	-0.219728	0.771835	-0.284682	0.775887	0.880551	HS3ST2	16	ENSG00000068354	180.332	0.0568849	0.181517	0.313386	0.753987	0.856247	TBC1D25	X	ENSG00000188811	766.261	0.0359517	0.170142	0.211305	0.832649	0.916249	NHLRC3	13	ENSG00000068784	707.063	0.0320336	0.147093	0.217777	0.827603	0.95013	SRBD1	2	ENSG00000185052	34.3596	-0.155942	0.417909	-0.373149	0.709037	0.82159	SLC24A3	20	ENSG00000244050	19.6031	-0.160994	0.535418	-0.300688	0.763652	0.884235	DEFB109F	12	ENSG00000234144	16.8465	-0.219166	0.563742	-0.38877	0.697446	0.826563	COX6CP13	1
ENSG00000214280	16.542	-0.188128	0.648137	-0.29026	0.771617	0.876538	DTWD1P1	3	ENSG00000122783	926.589	0.0256183	0.0900432	0.284511	0.776019	0.880551	CYREN	7	ENSG00000140374	2201.09	-0.0208963	0.066666	-0.313448	0.75394	0.856247	ETFA	15	ENSG00000271741	92.6821	0.0843771	0.399448	0.211234	0.832704	0.916249		1	ENSG00000100036	172.441	-0.0516005	0.236881	-0.217833	0.827559	0.95013	SLC35E4	22	ENSG00000102030	1082.3	-0.0360144	0.0966033	-0.372807	0.709292	0.821772	NAA10	X	ENSG00000106638	880.204	0.0307262	0.102281	0.300408	0.763866	0.884296	TBL2	7	ENSG00000077420	9.96167	0.257273	0.662569	0.388296	0.697797	0.826805	APBB1IP	10
ENSG00000105327	136.535	-0.0591311	0.204145	-0.289652	0.772082	0.876882	BBC3	19	ENSG00000129538	7.64599	0.260732	0.917048	0.284317	0.776168	0.880551	RNASE1	14	ENSG00000158985	1986.87	0.0217305	0.0694852	0.312736	0.754481	0.856688	CDC42SE2	5	ENSG00000078319	149.874	-0.0505711	0.23986	-0.210836	0.833015	0.916463	PMS2P1	7	ENSG00000187801	190.439	-0.0554024	0.254215	-0.217935	0.82748	0.95013	ZFP69B	1	ENSG00000173409	584.875	0.0402178	0.10792	0.372663	0.709399	0.821838	ARV1	1	ENSG00000185475	214.851	-0.057675	0.19195	-0.300468	0.76382	0.884296	TMEM179B	11	ENSG00000138378	93.7651	-0.0858829	0.22116	-0.38833	0.697772	0.826805	STAT4	2
ENSG00000164411	10.9695	-0.212834	0.734623	-0.289719	0.772032	0.876882	GJB7	6	ENSG00000137275	809.992	-0.0298884	0.105064	-0.284479	0.776043	0.880551	RIPK1	6	ENSG00000187953	192.419	0.0578428	0.184954	0.312742	0.754477	0.856688	PMS2CL	7	ENSG00000108381	72.2826	0.0998787	0.473588	0.210898	0.832967	0.916463	ASPA	17	ENSG00000205238	258.459	0.0477949	0.219517	0.217728	0.827641	0.95013	SPDYE2	7	ENSG00000127588	11.9849	-0.25811	0.692742	-0.372592	0.709452	0.821842	GNG13	16	ENSG00000257576	18.9791	-0.16739	0.556977	-0.300534	0.76377	0.884296	HSPD1P4	12	ENSG00000158122	164.346	-0.0690349	0.177768	-0.388344	0.697762	0.826805	PRXL2C	9
ENSG00000180251	9.45092	0.225708	0.778937	0.289764	0.771997	0.876882	SLC9A4	2	ENSG00000145022	226.702	0.0458839	0.160851	0.285257	0.775447	0.880551	TCTA	3	ENSG00000116754	14377.2	-0.0149826	0.047949	-0.312469	0.754684	0.856858	SRSF11	1	ENSG00000182504	780.212	-0.033992	0.161348	-0.210675	0.833141	0.916536	CEP97	3	ENSG00000102316	7177.49	-0.0292892	0.134568	-0.217653	0.827699	0.95013	MAGED2	X	ENSG00000241360	783.274	-0.0580537	0.155846	-0.372507	0.709515	0.821858	PDXP	22	ENSG00000086061	9474.99	-0.0523748	0.174598	-0.299974	0.764197	0.884617	DNAJA1	9	ENSG00000101004	2464.11	-0.0325212	0.0838348	-0.38792	0.698075	0.827077	NINL	20
ENSG00000173660	3033.58	0.0217892	0.0752812	0.289437	0.772247	0.877008	UQCRH	1	ENSG00000148248	1941.79	0.0220285	0.0774094	0.284571	0.775973	0.880551	SURF4	9	ENSG00000150760	4157.56	0.02094	0.0670366	0.312368	0.754761	0.856886	DOCK1	10	ENSG00000198182	349.538	-0.0527346	0.25046	-0.210551	0.833238	0.916579	ZNF607	19	ENSG00000162813	401.53	-0.0390432	0.179546	-0.217456	0.827853	0.950174	BPNT1	1	ENSG00000080947	69.6802	-0.118445	0.318026	-0.37244	0.709565	0.821858	CROCCP3	1	ENSG00000134897	1831.55	0.0285351	0.0952083	0.299712	0.764397	0.884725	BIVM	13	ENSG00000179943	797.807	0.0376956	0.0972061	0.38779	0.698171	0.827133	FIZ1	19
ENSG00000139574	20.3227	0.155427	0.537241	0.289305	0.772348	0.877061	NPFF	12	ENSG00000151806	2081.64	0.0192891	0.0677862	0.284558	0.775983	0.880551	GUF1	4	ENSG00000223396	16.1137	-0.188381	0.603615	-0.312087	0.754974	0.857068	RPS10P7	1	ENSG00000168066	10598.1	0.0211687	0.100649	0.210322	0.833417	0.916648	SF1	11	ENSG00000215124	16.689	-0.137277	0.631148	-0.217504	0.827815	0.950174	AMD1P4	6	ENSG00000163069	2263.66	0.031122	0.0836314	0.372133	0.709794	0.822065	SGCB	4	ENSG00000197653	173.125	-0.0730469	0.243671	-0.299777	0.764347	0.884725	DNAH10	12	ENSG00000128609	4880.59	0.0251675	0.0649298	0.38761	0.698305	0.827233	NDUFA5	7
ENSG00000138738	982.822	-0.0298695	0.103273	-0.289228	0.772407	0.877067	PRDM5	4	ENSG00000152253	277.761	-0.0470943	0.165162	-0.285141	0.775536	0.880551	SPC25	2	ENSG00000133818	1407.79	-0.0254255	0.0815347	-0.311837	0.755164	0.857107	RRAS2	11	ENSG00000257103	2145.27	0.0518344	0.246425	0.210345	0.833398	0.916648	LSM14A	19	ENSG00000121053	17.4686	-0.131491	0.606692	-0.216734	0.828415	0.950493	EPX	17	ENSG00000188735	519.153	-0.0437507	0.117649	-0.371874	0.709986	0.822231	TMEM120B	12	ENSG00000111229	2778.36	0.033426	0.111605	0.299502	0.764557	0.884849	ARPC3	12	ENSG00000197136	1086.39	0.0313625	0.0809428	0.387465	0.698412	0.827302	PCNX3	11
ENSG00000144182	148.993	0.0597711	0.206754	0.289093	0.77251	0.877123	LIPT1	2	ENSG00000156603	534.684	-0.0307505	0.107897	-0.284999	0.775645	0.880551	MED19	11	ENSG00000143643	909.34	0.0279791	0.0897043	0.311903	0.755114	0.857107	TTC13	1	ENSG00000103274	893.785	0.038465	0.18307	0.210112	0.833581	0.916648	NUBP1	16	ENSG00000176915	3403.68	0.0225395	0.104023	0.216679	0.828459	0.950493	ANKLE2	12	ENSG00000171606	926.683	-0.0390837	0.105153	-0.371683	0.710129	0.822339	ZNF274	19	ENSG00000070018	2041.91	0.0340819	0.113873	0.299298	0.764713	0.884905	LRP6	12	ENSG00000065491	777.329	0.0342854	0.0885531	0.387173	0.698628	0.827437	TBC1D22B	6
ENSG00000215187	15.7703	-0.169534	0.586657	-0.288983	0.772594	0.877157	CIMIP2B	9	ENSG00000162517	1201.79	-0.0238501	0.0838179	-0.284546	0.775992	0.880551	PEF1	1	ENSG00000269374	13.1466	-0.208761	0.669465	-0.311833	0.755167	0.857107		19	ENSG00000111305	25.4435	-0.135446	0.644504	-0.210155	0.833546	0.916648	GSG1	12	ENSG00000197601	2035.58	0.0283802	0.130994	0.216652	0.828479	0.950493	FAR1	11	ENSG00000104129	485.59	0.0417409	0.112375	0.371442	0.710308	0.822445	DNAJC17	15	ENSG00000112039	409.379	-0.0430435	0.143793	-0.299343	0.764679	0.884905	FANCE	6	ENSG00000115363	54.826	0.111503	0.288075	0.387063	0.69871	0.827437	EVA1A	2
ENSG00000174842	1227.06	-0.0290789	0.100667	-0.288861	0.772688	0.877201	GLMN	1	ENSG00000162711	10.0845	-0.236896	0.831329	-0.28496	0.775675	0.880551	NLRP3	1	ENSG00000169139	3964.94	-0.0217475	0.0697638	-0.31173	0.755246	0.857136	UBE2V2	8	ENSG00000115504	1310.61	0.0406312	0.193442	0.210044	0.833634	0.916648	EHBP1	2	ENSG00000258741	13.3174	0.172752	0.797073	0.216733	0.828416	0.950493	H2AZ2P1	15	ENSG00000140391	7943.69	0.0377603	0.101663	0.371426	0.71032	0.822445	TSPAN3	15	ENSG00000090530	217.026	-0.134339	0.448976	-0.299212	0.764779	0.884919	P3H2	3	ENSG00000138107	5952.11	-0.0229009	0.0591782	-0.386981	0.69877	0.827437	ACTR1A	10
ENSG00000167641	15.187	-0.167992	0.583004	-0.288149	0.773233	0.877759	PPP1R14A	19	ENSG00000196776	2988.19	0.0205461	0.0722677	0.284305	0.776177	0.880551	CD47	3	ENSG00000077312	3700.74	0.0231614	0.0743417	0.311553	0.75538	0.85721	SNRPA	19	ENSG00000188070	2776.08	-0.0312298	0.148698	-0.210022	0.833651	0.916648	ZFTA	11	ENSG00000280537	9.21181	-0.252623	1.16479	-0.216883	0.8283	0.950493		2	ENSG00000105135	962.903	0.0336791	0.0907356	0.371178	0.710505	0.822486	ILVBL	19	ENSG00000122435	1137.11	0.0330656	0.110599	0.298969	0.764964	0.885071	TRMT13	1	ENSG00000170222	226.133	-0.064539	0.166769	-0.386995	0.69876	0.827437	ADPRM	17
ENSG00000112280	2682.7	0.0247057	0.0859947	0.287293	0.773888	0.878441	COL9A1	6	ENSG00000113205	101.198	-0.0721351	0.253904	-0.284103	0.776331	0.880664	PCDHB3	5	ENSG00000092330	637.255	-0.0375128	0.120424	-0.311505	0.755417	0.85721	TINF2	14	ENSG00000171435	13.8374	0.338861	1.61706	0.209553	0.834016	0.916922	KSR2	12	ENSG00000285749	47.7428	0.0897945	0.41414	0.216822	0.828347	0.950493		3	ENSG00000139531	839.312	-0.0407065	0.109655	-0.371224	0.710471	0.822486	SUOX	12	ENSG00000254999	3253.75	-0.0374672	0.125403	-0.298774	0.765113	0.885182	BRK1	3	ENSG00000283149	139.994	0.0789252	0.203816	0.387237	0.69858	0.827437		3
ENSG00000106692	1682.24	-0.0250082	0.0871648	-0.286907	0.774184	0.878654	FKTN	9	ENSG00000111775	2203.03	-0.0200209	0.0705271	-0.283875	0.776506	0.880752	COX6A1	12	ENSG00000104522	459.774	0.0409395	0.13148	0.311373	0.755517	0.857264	GFUS	8	ENSG00000256667	57.0156	0.0877528	0.418631	0.209619	0.833965	0.916922	KLRA1P	12	ENSG00000099910	1265.08	0.0319941	0.147859	0.216382	0.82869	0.950656	KLHL22	22	ENSG00000269837	1073.23	-0.0327525	0.0882271	-0.37123	0.710466	0.822486	IPO5P1	19	ENSG00000162604	757.961	0.0502704	0.168306	0.298685	0.765181	0.885199	TM2D1	1	ENSG00000111684	830.671	0.0345868	0.0894056	0.386853	0.698865	0.827491	LPCAT3	12
ENSG00000289701	34.3908	0.121529	0.423488	0.286972	0.774133	0.878654		9	ENSG00000143319	1195.83	0.0228681	0.0807019	0.283365	0.776897	0.880752	ISG20L2	1	ENSG00000100271	612.379	0.0334142	0.10751	0.310802	0.755952	0.857651	TTLL1	22	ENSG00000239382	416.217	0.0360266	0.172071	0.209371	0.834159	0.917014	ALKBH6	19	ENSG00000114395	347.776	-0.0441207	0.203959	-0.216322	0.828737	0.950656	CYB561D2	3	ENSG00000077463	360.232	-0.0538243	0.145076	-0.371008	0.710632	0.822575	SIRT6	19	ENSG00000186591	3493.82	0.0444655	0.148925	0.298578	0.765262	0.885231	UBE2H	7	ENSG00000270106	30.2221	0.176129	0.455458	0.386707	0.698973	0.827562	TSNAX-DISC1	1
ENSG00000145022	214.756	-0.051601	0.179926	-0.28679	0.774273	0.878694	TCTA	3	ENSG00000164099	74.0669	-0.0773286	0.272835	-0.283426	0.77685	0.880752	PRSS12	4	ENSG00000150627	1243.87	0.0263615	0.0848222	0.310785	0.755964	0.857651	WDR17	4	ENSG00000115526	1132.17	-0.0313847	0.150135	-0.209042	0.834415	0.917232	CHST10	2	ENSG00000140505	33.6837	0.0993802	0.459666	0.216201	0.828831	0.950698	CYP1A2	15	ENSG00000135521	1257.23	0.0331603	0.0894343	0.370778	0.710803	0.822716	LTV1	6	ENSG00000215012	896.793	-0.0330669	0.110856	-0.298287	0.765485	0.885426	RTL10	22	ENSG00000141971	536.349	-0.0436346	0.113143	-0.385659	0.69975	0.828423	MVB12A	19
ENSG00000173933	4350.64	-0.024208	0.0844394	-0.286691	0.774349	0.878719	RBM4	11	ENSG00000175792	1541.25	0.0218531	0.0770137	0.283756	0.776597	0.880752	RUVBL1	3	ENSG00000173546	125.604	-0.0657283	0.211851	-0.310257	0.756366	0.858047	CSPG4	15	ENSG00000168116	533.287	0.0336527	0.16132	0.208609	0.834753	0.91754	KIAA1586	6	ENSG00000186638	706.707	0.0260113	0.12042	0.216006	0.828983	0.950806	KIF24	9	ENSG00000073050	1566.78	0.0287936	0.0776766	0.370685	0.710872	0.822738	XRCC1	19	ENSG00000186329	63.5121	0.0973992	0.326723	0.298109	0.76562	0.885459	TMEM212	3	ENSG00000070614	3953.02	0.0266599	0.0691481	0.385547	0.699832	0.828462	NDST1	5
ENSG00000120913	270.714	-0.0481631	0.168491	-0.28585	0.774993	0.879388	PDLIM2	8	ENSG00000178150	298.118	0.043976	0.154952	0.283804	0.77656	0.880752	ZNF114	19	ENSG00000122970	3077.68	-0.0203466	0.0656945	-0.309716	0.756777	0.858454	IFT81	12	ENSG00000053702	131.378	-0.0541081	0.260877	-0.207408	0.835691	0.91775	NRIP2	12	ENSG00000185372	28.5677	0.103922	0.481419	0.215865	0.829093	0.950865	OR2V1	5	ENSG00000100568	2602.98	0.0280632	0.0757282	0.370578	0.710952	0.822759	VTI1B	14	ENSG00000247077	676.448	-0.0460121	0.154313	-0.298174	0.76557	0.885459	PGAM5	12	ENSG00000145041	1182.28	-0.117787	0.305827	-0.385143	0.700131	0.828725	DCAF1	3
ENSG00000204611	757.15	0.02882	0.100858	0.285748	0.775071	0.879415	ZNF616	19	ENSG00000205670	325.002	0.0507414	0.178973	0.283515	0.776782	0.880752	SMIM11	21	ENSG00000166343	74.3258	0.0860082	0.277829	0.309573	0.756886	0.858475	MSS51	10	ENSG00000088881	876.667	-0.049028	0.236067	-0.207687	0.835473	0.91775	EBF4	20	ENSG00000197020	243.06	0.0482121	0.223689	0.215532	0.829353	0.951096	ZNF100	19	ENSG00000116729	5490.59	0.0446129	0.120404	0.370528	0.710989	0.822759	WLS	1	ENSG00000075539	3199.68	0.0412563	0.138612	0.297639	0.765979	0.885611	FRYL	4	ENSG00000158050	9.41875	0.339804	0.882344	0.385116	0.700152	0.828725	DUSP2	2
ENSG00000213889	28.4267	-0.125459	0.439298	-0.285589	0.775193	0.879492	PPM1N	19	ENSG00000236032	11.2359	-0.202284	0.713257	-0.283606	0.776712	0.880752	OR5H14	3	ENSG00000178826	24.0117	-0.152719	0.493355	-0.309552	0.756902	0.858475	TMEM139	7	ENSG00000102699	1835.4	0.023747	0.114412	0.207557	0.835575	0.91775	PARP4	13	ENSG00000121270	10.6732	-0.169282	0.787472	-0.214969	0.829792	0.951467	ABCC11	16	ENSG00000130592	11.1635	-0.234033	0.631837	-0.370401	0.711084	0.822811	LSP1	11	ENSG00000100580	2182.34	0.0313433	0.105348	0.29752	0.76607	0.885611	TMED8	14	ENSG00000155269	9.15928	0.275005	0.714373	0.384959	0.700267	0.828804	GPR78	4
ENSG00000135372	2286.1	0.0280126	0.098147	0.285415	0.775326	0.879581	NAT10	11	ENSG00000237522	14.277	0.18392	0.649007	0.283387	0.77688	0.880752	NONOP2	2	ENSG00000015532	512.872	0.0340254	0.110007	0.309302	0.757092	0.858631	XYLT2	17	ENSG00000106665	3515.71	0.0300101	0.144539	0.207626	0.835521	0.91775	CLIP2	7	ENSG00000176209	544.852	0.0310354	0.144345	0.215009	0.82976	0.951467	SMIM19	8	ENSG00000138675	23.9375	0.151016	0.407799	0.370319	0.711145	0.822823	FGF5	4	ENSG00000111450	1945.58	0.0297973	0.100226	0.297302	0.766236	0.885611	STX2	12	ENSG00000229273	27.0138	-0.157988	0.410682	-0.384696	0.700463	0.828977		9
ENSG00000164967	229.819	-0.0473605	0.165992	-0.285318	0.775401	0.879581	RPP25L	9	ENSG00000271361	14.4156	0.182969	0.645008	0.28367	0.776663	0.880752	HTATSF1P2	6	ENSG00000197362	288.507	0.0461112	0.149331	0.308785	0.757485	0.858956	ZNF786	7	ENSG00000116752	1406.14	0.0345878	0.16636	0.207909	0.8353	0.91775	BCAS2	1	ENSG00000115758	16841.5	-0.0206297	0.0965013	-0.213776	0.830722	0.951574	ODC1	2	ENSG00000162434	2301.54	0.0281291	0.0759728	0.370252	0.711195	0.822824	JAK1	1	ENSG00000136463	511.171	0.0358834	0.120639	0.297445	0.766127	0.885611	TACO1	17	ENSG00000100139	906.868	0.0316202	0.0822326	0.384521	0.700592	0.829036	MICALL1	22
ENSG00000170456	2592.37	0.0284404	0.0996952	0.285274	0.775434	0.879581	DENND5B	12	ENSG00000091157	1019.12	-0.0244975	0.086526	-0.283123	0.777083	0.880872	WDR7	18	ENSG00000203499	35.674	0.130667	0.423075	0.308852	0.757434	0.858956	IQANK1	8	ENSG00000136830	2871.64	-0.0551448	0.265107	-0.20801	0.835221	0.91775	NIBAN2	9	ENSG00000136807	1776.4	-0.0306502	0.143266	-0.213939	0.830594	0.951574	CDK9	9	ENSG00000040933	1908.2	-0.0316197	0.0856797	-0.369045	0.712094	0.823499	INPP4A	2	ENSG00000181722	1216.25	0.0482859	0.162166	0.297757	0.765889	0.885611	ZBTB20	3	ENSG00000167077	14.5149	0.222023	0.577438	0.384496	0.700611	0.829036	MEI1	22
ENSG00000104979	932.321	0.0291704	0.102444	0.284746	0.775839	0.879938	C19orf53	19	ENSG00000196517	351.91	0.0374191	0.132237	0.28297	0.7772	0.880872	SLC6A9	1	ENSG00000180878	14.9211	0.187378	0.607443	0.30847	0.757724	0.859168	C11orf42	11	ENSG00000153930	26.678	-0.150657	0.723455	-0.208246	0.835037	0.91775	ANKFN1	17	ENSG00000138326	13561.9	-0.0334717	0.156319	-0.214124	0.83045	0.951574	RPS24	10	ENSG00000077721	2238.87	-0.0390678	0.105928	-0.368814	0.712267	0.823499	UBE2A	X	ENSG00000196458	1619.63	-0.0325626	0.109552	-0.297235	0.766287	0.885611	ZNF605	12	ENSG00000118596	299.159	0.0556172	0.144716	0.384319	0.700742	0.829129	SLC16A7	12
ENSG00000186063	4711.79	-0.0200929	0.0705705	-0.284721	0.775858	0.879938	AIDA	1	ENSG00000228486	176.519	-0.0530257	0.187386	-0.282976	0.777195	0.880872	C2orf92	2	ENSG00000233198	10.2115	0.257538	0.835426	0.308272	0.757876	0.859279	RNF224	9	ENSG00000163002	500.27	-0.0342511	0.164919	-0.207684	0.835476	0.91775	NUP35	2	ENSG00000144460	23.9757	0.153243	0.714927	0.214347	0.830276	0.951574	NYAP2	2	ENSG00000116863	630.765	-0.0445114	0.120692	-0.368801	0.712276	0.823499	ADPRS	1	ENSG00000227057	14.4515	0.16681	0.561037	0.297325	0.766218	0.885611	WDR46	6	ENSG00000177721	13.1031	0.226193	0.588748	0.384192	0.700836	0.829129	ANXA2R	5
ENSG00000126067	4525.01	-0.0262902	0.0923994	-0.284528	0.776006	0.880044	PSMB2	1	ENSG00000259171	41.7333	0.12239	0.432561	0.282943	0.777221	0.880872		14	ENSG00000177669	9.65565	0.241435	0.784086	0.307919	0.758144	0.859523	MBOAT4	8	ENSG00000167323	1133.82	-0.0440736	0.212492	-0.207413	0.835687	0.91775	STIM1	11	ENSG00000146707	908.565	0.0378405	0.17677	0.214066	0.830496	0.951574	POMZP3	7	ENSG00000172922	989.442	0.0407624	0.110414	0.369178	0.711995	0.823499	RNASEH2C	11	ENSG00000243725	1030.58	-0.0331815	0.11152	-0.297539	0.766055	0.885611	TTC4	1	ENSG00000185652	19.5204	0.207278	0.539457	0.384235	0.700804	0.829129	NTF3	12
ENSG00000197021	454.694	-0.0360639	0.12697	-0.284035	0.776383	0.880411	EOLA2	X	ENSG00000147481	22.2027	0.148821	0.526621	0.282595	0.777487	0.88105	SNTG1	8	ENSG00000103249	901.221	-0.031285	0.101685	-0.307666	0.758337	0.859679	CLCN7	16	ENSG00000178935	174.319	-0.0461642	0.222355	-0.207614	0.83553	0.91775	ZNF552	19	ENSG00000161405	44.6453	-0.0906306	0.423822	-0.213841	0.830671	0.951574	IKZF3	17	ENSG00000177182	186.696	-0.0643459	0.174345	-0.369071	0.712075	0.823499	CLVS1	8	ENSG00000256087	1347.92	-0.0286304	0.0962725	-0.29739	0.766169	0.885611	ZNF432	19	ENSG00000117713	7719.27	0.0262612	0.0683851	0.38402	0.700964	0.829164	ARID1A	1
ENSG00000181873	442.975	0.0386901	0.136282	0.283897	0.776489	0.88047	IBA57	1	ENSG00000272822	16.9478	-0.176119	0.623169	-0.282618	0.77747	0.88105		12	ENSG00000104691	374.928	0.0429417	0.13965	0.307496	0.758466	0.859679	UBXN8	8	ENSG00000186952	41.7971	-0.0923655	0.443855	-0.208099	0.835152	0.91775	TMEM232	5	ENSG00000161547	11657.9	-0.0268685	0.125578	-0.213959	0.830579	0.951574	SRSF2	17	ENSG00000177352	383.711	0.0504327	0.136674	0.369001	0.712127	0.823499	CCDC71	3	ENSG00000286140	1388.07	-0.0639974	0.215173	-0.297423	0.766143	0.885611	DERPC	16	ENSG00000226393	10.1793	-0.25074	0.652869	-0.384058	0.700935	0.829164	IFNA20P	9
ENSG00000138336	2386.19	-0.0328	0.115572	-0.283806	0.776559	0.880487	TET1	10	ENSG00000073111	8621.32	0.0179006	0.063468	0.282042	0.777912	0.881336	MCM2	3	ENSG00000104880	1015.99	0.0273094	0.0888228	0.30746	0.758494	0.859679	ARHGEF18	19	ENSG00000198870	24.2615	-0.123525	0.593757	-0.208039	0.835198	0.91775	STKLD1	9	ENSG00000163380	11.4406	-0.174501	0.815182	-0.214064	0.830497	0.951574	LMOD3	3	ENSG00000180992	572.241	0.0513039	0.138886	0.369396	0.711832	0.823499	MRPL14	6	ENSG00000058804	3273.8	0.0422878	0.142467	0.296825	0.7666	0.885911	NDC1	1	ENSG00000148737	2110.15	-0.0260281	0.0678299	-0.383726	0.701181	0.829364	TCF7L2	10
ENSG00000068885	2733.62	-0.0219982	0.0775678	-0.283599	0.776718	0.880557	IFT80	3	ENSG00000125637	120.403	-0.0667571	0.236741	-0.281984	0.777956	0.881336	PSD4	2	ENSG00000166535	14.5183	0.200087	0.650671	0.307509	0.758456	0.859679	A2ML1	12	ENSG00000232593	361.308	0.0467227	0.225287	0.207392	0.835704	0.91775	KANTR	X	ENSG00000169860	203.399	-0.0739564	0.344821	-0.214478	0.830175	0.951574	P2RY1	3	ENSG00000188177	646.364	0.15433	0.418185	0.369047	0.712093	0.823499	ZC3H6	2	ENSG00000174448	10.6624	-0.245448	0.82765	-0.296559	0.766803	0.886083	STARD6	18	ENSG00000105447	743.479	-0.0346127	0.0902284	-0.383612	0.701266	0.829389	GRWD1	19
ENSG00000172742	32.3219	0.123684	0.436145	0.283584	0.776729	0.880557	OR4D9	11	ENSG00000169247	44.6166	0.0994211	0.352322	0.282188	0.777799	0.881336	SH3TC2	5	ENSG00000115459	543.885	0.0342404	0.111578	0.306875	0.758939	0.859823	ELMOD3	2	ENSG00000271383	1372.07	0.0361718	0.174655	0.207104	0.835929	0.917933	NBPF19	1	ENSG00000181938	922.65	0.028311	0.13246	0.213732	0.830756	0.951574	GINS3	16	ENSG00000198586	2960.23	0.0250398	0.0678733	0.36892	0.712187	0.823499	TLK1	2	ENSG00000146670	1809.2	0.045977	0.155118	0.296399	0.766925	0.886151	CDCA5	11	ENSG00000253626	18.5632	0.184582	0.481226	0.383565	0.701301	0.829389	EIF5AL1	10
ENSG00000125454	197.652	0.0556074	0.196206	0.283413	0.776861	0.880628	SLC25A19	17	ENSG00000213020	410.069	0.0363125	0.128763	0.28201	0.777936	0.881336	ZNF611	19	ENSG00000130751	28.391	-0.133634	0.435314	-0.306984	0.758856	0.859823	NPAS1	19	ENSG00000159322	1071.19	0.0281322	0.136046	0.206785	0.836178	0.918142	ADPGK	15	ENSG00000186952	43.4882	-0.09341	0.436979	-0.213763	0.830732	0.951574	TMEM232	5	ENSG00000240755	236.535	0.0693685	0.188017	0.368948	0.712166	0.823499	ERLEC1P1	21	ENSG00000167272	509.53	-0.049699	0.167708	-0.296342	0.766969	0.886151	POP5	12	ENSG00000169635	1949.96	0.0301684	0.0786961	0.383353	0.701458	0.829409	HIC2	22
ENSG00000178741	1924.7	0.0252176	0.0890005	0.283342	0.776914	0.880628	COX5A	15	ENSG00000171928	815.731	0.0344996	0.122438	0.281773	0.778118	0.881457	TVP23B	17	ENSG00000151229	438.088	-0.0428394	0.139486	-0.307123	0.75875	0.859823	SLC2A13	12	ENSG00000007944	196.672	-0.0573001	0.277223	-0.206693	0.83625	0.918147	MYLIP	6	ENSG00000214595	221.14	0.107003	0.498439	0.214677	0.830019	0.951574	EML6	2	ENSG00000173530	560.058	-0.0533772	0.14476	-0.368729	0.71233	0.823504	TNFRSF10D	8	ENSG00000183765	750.561	0.0518136	0.175027	0.296032	0.767206	0.886301	CHEK2	22	ENSG00000198821	11.0646	-0.300767	0.784588	-0.383344	0.701465	0.829409	CD247	1
ENSG00000204634	333.843	0.0415623	0.146713	0.28329	0.776954	0.880628	TBC1D8	2	ENSG00000168491	25.2418	0.130884	0.465209	0.281344	0.778447	0.881768	CCDC110	4	ENSG00000213903	110.941	-0.0718162	0.233919	-0.307012	0.758834	0.859823	LTB4R	14	ENSG00000028116	282.77	0.0671426	0.325059	0.206555	0.836357	0.918147	VRK2	2	ENSG00000242173	51.6896	-0.124857	0.583043	-0.214147	0.830433	0.951574	ARHGDIG	16	ENSG00000073711	1757.01	0.0375526	0.10192	0.368453	0.712535	0.823569	PPP2R3A	3	ENSG00000230772	11.9864	0.216331	0.730657	0.296078	0.767171	0.886301	VN1R108P	20	ENSG00000201999	6.65041	0.388114	1.01236	0.383377	0.70144	0.829409	RNA5SP428	16
ENSG00000118564	2939.24	-0.0222461	0.0786289	-0.282926	0.777234	0.880883	FBXL5	4	ENSG00000108515	144.08	-0.0546877	0.194691	-0.280894	0.778792	0.881851	ENO3	17	ENSG00000214226	67.6337	-0.0878722	0.286294	-0.30693	0.758897	0.859823	C17orf67	17	ENSG00000108518	21912	-0.0414846	0.200817	-0.20658	0.836338	0.918147	PFN1	17	ENSG00000265015	8.11674	0.299059	1.39309	0.214674	0.830022	0.951574		18	ENSG00000122694	638.159	0.0553434	0.150181	0.368511	0.712492	0.823569	GLIPR2	9	ENSG00000182327	29.6403	0.133734	0.452168	0.295761	0.767412	0.886451	GLTPD2	17	ENSG00000085265	22.6972	0.169898	0.443467	0.383113	0.701636	0.829417	FCN1	9
ENSG00000023191	350.176	0.0413759	0.146363	0.282694	0.777412	0.880962	RNH1	11	ENSG00000158286	77.4027	0.0784597	0.279257	0.280959	0.778742	0.881851	RNF207	1	ENSG00000244617	28.2193	0.139389	0.453775	0.307177	0.758709	0.859823	ASPRV1	2	ENSG00000167487	415.786	0.0413179	0.200418	0.206159	0.836667	0.918359	KLHL26	19	ENSG00000277957	174.185	-0.0506023	0.236217	-0.21422	0.830376	0.951574	SENP3-EIF4A1	17	ENSG00000186575	791.166	0.0365608	0.0992097	0.36852	0.712485	0.823569	NF2	22	ENSG00000251369	499.948	-0.0385589	0.13039	-0.295721	0.767443	0.886451	ZNF550	19	ENSG00000119333	1335.53	-0.0363742	0.0949544	-0.38307	0.701668	0.829417	DYNC2I2	9
ENSG00000100031	17.211	0.161736	0.572103	0.282705	0.777403	0.880962	GGT1	22	ENSG00000167526	7931.4	0.0166706	0.0593056	0.281096	0.778637	0.881851	RPL13	16	ENSG00000154639	3933.79	0.0199496	0.0650423	0.306718	0.759058	0.859898	CXADR	21	ENSG00000167749	17.603	0.126788	0.614885	0.206198	0.836637	0.918359	KLK4	19	ENSG00000012061	2552.86	-0.0243281	0.113883	-0.213623	0.830841	0.951587	ERCC1	19	ENSG00000166682	131.856	0.0712394	0.193581	0.368008	0.712868	0.823895	TMPRSS5	11	ENSG00000139546	583.062	0.0338102	0.114424	0.295482	0.767626	0.886538	TARBP2	12	ENSG00000170889	931.629	-0.108883	0.284229	-0.383083	0.701658	0.829417	RPS9	19
ENSG00000162980	2718.62	0.0264774	0.0936974	0.282585	0.777495	0.880995	ARL5A	2	ENSG00000170471	3923.52	-0.0188678	0.06714	-0.281022	0.778694	0.881851	RALGAPB	20	ENSG00000066697	1193.94	-0.025009	0.0816107	-0.306442	0.759268	0.860016	MSANTD3	9	ENSG00000102271	127.727	-0.0718037	0.34856	-0.206001	0.83679	0.918423	KLHL4	X	ENSG00000071655	5885.29	0.0256275	0.119997	0.213569	0.830883	0.951587	MBD3	19	ENSG00000168702	142.495	-0.096996	0.263784	-0.367709	0.71309	0.824095	LRP1B	2	ENSG00000214765	144.198	-0.0664991	0.225011	-0.295537	0.767584	0.886538	SEPTIN7P2	7	ENSG00000284922	83.4507	-0.110262	0.287741	-0.383197	0.701574	0.829417	LRTOMT	11
ENSG00000149260	438.186	-0.0485893	0.172191	-0.282183	0.777803	0.881282	CAPN5	11	ENSG00000186496	128.016	-0.0633	0.225277	-0.280988	0.77872	0.881851	ZNF396	18	ENSG00000134940	40.5663	0.114456	0.373458	0.306478	0.759241	0.860016	ACRV1	11	ENSG00000170092	55.2299	0.0782597	0.380082	0.205902	0.836867	0.918423	SPDYE5	7	ENSG00000126822	1593.86	0.0319074	0.149826	0.212962	0.831356	0.951588	PLEKHG3	14	ENSG00000150433	1107.68	0.0372764	0.101408	0.367587	0.713182	0.824143	TMEM218	11	ENSG00000103710	22.6193	0.186789	0.632397	0.295366	0.767714	0.886579	RASL12	15	ENSG00000283761	148.929	0.0784606	0.204941	0.382844	0.701835	0.829558		1
ENSG00000157426	742.387	-0.0377945	0.134056	-0.28193	0.777997	0.881379	AASDH	4	ENSG00000256594	82.1104	0.0783658	0.279163	0.280717	0.778927	0.881943		12	ENSG00000160445	702.144	-0.0315445	0.103023	-0.306188	0.759462	0.860071	ZER1	9	ENSG00000258679	64.4393	-0.080174	0.38946	-0.20586	0.836901	0.918423		12	ENSG00000138162	1627.54	0.0239623	0.112471	0.213052	0.831286	0.951588	TACC2	10	ENSG00000260861	13.1227	0.226612	0.616893	0.367344	0.713363	0.824295		20	ENSG00000168477	43.6866	0.154849	0.524636	0.295156	0.767875	0.886702	TNXB	6	ENSG00000228998	54.0309	-0.118711	0.310291	-0.38258	0.702031	0.829731	PERPP2	15
ENSG00000278540	5245.64	-0.0847959	0.300713	-0.281982	0.777957	0.881379	ACACA	17	ENSG00000158042	657.963	0.028874	0.102931	0.280517	0.779081	0.882055	MRPL17	11	ENSG00000165233	135.4	0.065681	0.214525	0.306169	0.759476	0.860071	CARD19	9	ENSG00000101294	2197.12	-0.0331539	0.161458	-0.205341	0.837306	0.918482	HM13	20	ENSG00000168813	1130.12	-0.0353293	0.165816	-0.213063	0.831278	0.951588	ZNF507	19	ENSG00000129167	145.57	0.0667648	0.181824	0.367195	0.713473	0.824308	TPH1	11	ENSG00000163141	25.1787	0.142533	0.483106	0.295035	0.767967	0.886747	BNIPL	1	ENSG00000185278	1955.21	-0.0426823	0.11164	-0.382321	0.702223	0.829855	ZBTB37	1
ENSG00000006756	196.238	-0.0562527	0.199879	-0.281434	0.778377	0.881709	ARSD	X	ENSG00000082126	28.6965	-0.131814	0.470176	-0.28035	0.779209	0.882138	MPP4	2	ENSG00000284964	16.1744	-1.07246	3.50134	-0.306301	0.759376	0.860071		1	ENSG00000140553	2670.6	-0.0279691	0.136078	-0.205537	0.837153	0.918482	UNC45A	15	ENSG00000197037	778.985	0.0298147	0.140016	0.212938	0.831376	0.951588	ZSCAN25	7	ENSG00000132254	955.466	-0.0319136	0.0869093	-0.367206	0.713466	0.824308	ARFIP2	11	ENSG00000161558	100.694	0.109164	0.37019	0.294886	0.768081	0.886816	TMEM143	19	ENSG00000288675	44.4151	0.131937	0.345108	0.382307	0.702234	0.829855	PANO1	11
ENSG00000053501	160.055	-0.0565831	0.201365	-0.280998	0.778712	0.881709	USE1	19	ENSG00000023892	70.6228	-0.0803639	0.287023	-0.279991	0.779485	0.882143	DEF6	6	ENSG00000271161	26.6468	-0.137137	0.448073	-0.306059	0.759559	0.860106	BOLA2P2	3	ENSG00000152348	233.562	-0.0518157	0.252327	-0.205352	0.837297	0.918482	ATG10	5	ENSG00000203740	10.3214	-0.162874	0.763277	-0.213388	0.831025	0.951588	NTMT2	1	ENSG00000114933	733.038	-0.0409174	0.111531	-0.366872	0.713715	0.824414	INO80D	2	ENSG00000121671	636.086	0.041539	0.140982	0.294641	0.768268	0.88697	CRY2	11	ENSG00000007923	2155.15	-0.0248842	0.0651642	-0.38187	0.702558	0.83018	DNAJC11	1
ENSG00000104522	446.88	-0.0397946	0.141576	-0.281082	0.778647	0.881709	GFUS	8	ENSG00000102034	217.447	0.0508734	0.181714	0.279965	0.779505	0.882143	ELF4	X	ENSG00000160469	656.494	-0.0309956	0.101326	-0.305901	0.75968	0.860182	BRSK1	19	ENSG00000162482	20.7337	-0.120023	0.584464	-0.205357	0.837294	0.918482	AKR7A3	1	ENSG00000236397	64.4647	0.0739244	0.34723	0.212898	0.831407	0.951588	DDX11L2	2	ENSG00000149179	1602.17	-0.037346	0.101777	-0.366941	0.713663	0.824414	CSTPP1	11	ENSG00000081853	18.1465	0.166528	0.566969	0.293716	0.768975	0.887105	PCDHGA2	5	ENSG00000072310	1050.35	0.0342323	0.0896789	0.381721	0.702668	0.830194	SREBF1	17
ENSG00000127580	334.542	0.0388002	0.138019	0.281122	0.778617	0.881709	WDR24	16	ENSG00000125691	12406.9	0.0162111	0.0578545	0.280205	0.77932	0.882143	RPL23	17	ENSG00000166704	1078.46	-0.0269609	0.0881608	-0.305815	0.759745	0.860196	ZNF606	19	ENSG00000174238	3485.65	-0.0261384	0.127132	-0.2056	0.837103	0.918482	PITPNA	17	ENSG00000242259	1282.46	0.0339644	0.159416	0.213055	0.831284	0.951588	C22orf39	22	ENSG00000198046	101.661	0.085928	0.234195	0.366909	0.713687	0.824414	ZNF667	19	ENSG00000117262	869.082	-0.0360002	0.122428	-0.294051	0.768719	0.887105	GPR89A	1	ENSG00000166226	8183.5	0.0222814	0.0583673	0.381744	0.702651	0.830194	CCT2	12
ENSG00000134825	1011.77	0.0289078	0.102804	0.281193	0.778562	0.881709	TMEM258	11	ENSG00000177352	412.655	-0.0342306	0.122287	-0.27992	0.779539	0.882143	CCDC71	3	ENSG00000143486	1204.88	0.0245227	0.0802093	0.305734	0.759807	0.860206	EIF2D	1	ENSG00000273398	134.709	0.0540885	0.263133	0.205556	0.837138	0.918482		2	ENSG00000261147	11.0658	0.282062	1.32427	0.212994	0.831332	0.951588		15	ENSG00000155975	918.62	-0.0402558	0.109768	-0.366735	0.713817	0.824474	VPS37A	8	ENSG00000124091	10.4273	-0.249091	0.848066	-0.293716	0.768975	0.887105	GCNT7	20	ENSG00000243896	15.6136	0.219048	0.574247	0.381453	0.702867	0.830371	OR2A7	7
ENSG00000163644	776.989	-0.0354955	0.126256	-0.281138	0.778605	0.881709	PPM1K	4	ENSG00000183087	338.296	-0.0483197	0.172582	-0.279982	0.779491	0.882143	GAS6	13	ENSG00000166949	3130.63	-0.0203604	0.0666168	-0.305634	0.759883	0.860232	SMAD3	15	ENSG00000085760	713.135	0.0260354	0.127052	0.20492	0.837635	0.918726	MTIF2	2	ENSG00000262904	11.5049	0.184823	0.865974	0.213428	0.830993	0.951588	TMPOP2	16	ENSG00000126803	22.074	-0.155843	0.425128	-0.366579	0.713933	0.824551	HSPA2	14	ENSG00000126945	4807.79	0.0216719	0.0737284	0.293943	0.768802	0.887105	HNRNPH2	X	ENSG00000104679	1321.12	-0.0311959	0.0818302	-0.381228	0.703034	0.830395	R3HCC1	8
ENSG00000174417	10.4317	-0.210337	0.748574	-0.280983	0.778723	0.881709	TRHR	8	ENSG00000197006	5298.83	0.01495	0.0533956	0.279985	0.779489	0.882143	METTL9	16	ENSG00000108828	2966.07	0.019588	0.0641973	0.305122	0.760273	0.860614	VAT1	17	ENSG00000254941	29.7541	-0.115386	0.563115	-0.204908	0.837644	0.918726		11	ENSG00000136560	484.106	0.0372356	0.17505	0.212713	0.831551	0.951627	TANK	2	ENSG00000169989	189.253	0.0598665	0.163366	0.366457	0.714024	0.824598	TIGD4	4	ENSG00000140527	39.5533	0.13739	0.467375	0.293961	0.768787	0.887105	WDR93	15	ENSG00000128829	3766.5	0.0279985	0.0734215	0.381339	0.702952	0.830395	EIF2AK4	15
ENSG00000288620	170.812	0.0517663	0.184015	0.281316	0.778468	0.881709		7	ENSG00000163001	1164.8	0.0251241	0.0898077	0.279755	0.779666	0.882225	CFAP36	2	ENSG00000203326	114.127	0.0685885	0.225114	0.304684	0.760607	0.860931	ZNF525	19	ENSG00000243679	174.31	0.0495797	0.242137	0.204759	0.83776	0.918789		7	ENSG00000204065	447.509	0.0621866	0.29236	0.212705	0.831557	0.951627	TCEAL5	X	ENSG00000239556	19.2779	0.178326	0.487047	0.366138	0.714262	0.824815	UPK3BL3P	7	ENSG00000150281	22.9604	0.158812	0.540285	0.293942	0.768802	0.887105	CTF1	16	ENSG00000259845	93.9837	0.102862	0.269788	0.381268	0.703004	0.830395	HERC2P10	15
ENSG00000134955	106.009	-0.0751377	0.267873	-0.280497	0.779096	0.882015	SLC37A2	11	ENSG00000104412	1022.8	-0.0250183	0.0894736	-0.279617	0.779771	0.882282	EMC2	8	ENSG00000230869	16.9908	-0.227599	0.747471	-0.304492	0.760753	0.860997	AGAP10P	10	ENSG00000154914	87.0573	0.0955522	0.467374	0.204445	0.838006	0.918964	USP43	17	ENSG00000181027	1224.39	-0.0273395	0.128633	-0.212538	0.831687	0.95171	FKRP	19	ENSG00000248794	9.38544	-0.287062	0.784267	-0.366026	0.714346	0.824854		5	ENSG00000158887	35.7827	0.12292	0.418404	0.293783	0.768924	0.887105	MPZ	1	ENSG00000100156	22.3795	0.189445	0.4973	0.380947	0.703243	0.830561	SLC16A8	22
ENSG00000198836	4178.64	-0.024627	0.0878003	-0.280488	0.779103	0.882015	OPA1	3	ENSG00000018699	704.627	-0.0276071	0.0988489	-0.279286	0.780025	0.88235	TTC27	2	ENSG00000269837	933.201	0.0276403	0.090782	0.304469	0.760771	0.860997	IPO5P1	19	ENSG00000158711	653.901	0.0437446	0.21401	0.204405	0.838037	0.918964	ELK4	1	ENSG00000102901	2571.22	-0.028379	0.133717	-0.212232	0.831926	0.951718	CENPT	16	ENSG00000182095	2678.8	0.0456457	0.124751	0.365896	0.714443	0.824909	TNRC18	7	ENSG00000179388	13.3091	0.171422	0.582271	0.294402	0.768451	0.887105	EGR3	8	ENSG00000226468	9.52543	0.284363	0.746743	0.380805	0.703348	0.830561		7
ENSG00000106351	152.475	0.0575343	0.205735	0.279652	0.779744	0.882667	AGFG2	7	ENSG00000101945	727.596	-0.027081	0.0970344	-0.279087	0.780178	0.88235	SUV39H1	X	ENSG00000111335	45.2883	0.104312	0.343067	0.304059	0.761083	0.861101	OAS2	12	ENSG00000169064	29.4672	0.1198	0.586439	0.204284	0.838132	0.919003	ZBBX	3	ENSG00000140319	7268.57	0.0320429	0.150943	0.212285	0.831885	0.951718	SRP14	15	ENSG00000182183	46.6741	0.131701	0.360169	0.365666	0.714615	0.82505	SHISAL2A	1	ENSG00000188001	12.9427	-0.2171	0.738443	-0.293997	0.76876	0.887105	TPRG1	3	ENSG00000230042	51.4158	0.120753	0.317126	0.380774	0.703371	0.830561	AK3P3	7
ENSG00000141428	579.586	0.0325007	0.11632	0.279408	0.779931	0.882667	C18orf21	18	ENSG00000104154	113.144	0.0656454	0.235252	0.279043	0.780212	0.88235	SLC30A4	15	ENSG00000114113	10.4339	0.236451	0.778066	0.303895	0.761208	0.861101	RBP2	3	ENSG00000110422	678.702	0.0319394	0.156578	0.203984	0.838366	0.919004	HIPK3	11	ENSG00000176102	2477.61	-0.0256748	0.120932	-0.212309	0.831866	0.951718	CSTF3	11	ENSG00000120733	3638.92	0.137934	0.377301	0.36558	0.714678	0.825066	KDM3B	5	ENSG00000219607	28.9621	0.129324	0.439869	0.294005	0.768754	0.887105	PPP1R3G	6	ENSG00000254536	140.598	-0.0725796	0.19061	-0.380776	0.70337	0.830561		10
ENSG00000163083	12.5649	0.204066	0.730599	0.279313	0.780004	0.882667	INHBB	2	ENSG00000196993	14.55	0.175038	0.62717	0.279091	0.780175	0.88235	NPIPB9	16	ENSG00000157578	87.7891	-0.0785779	0.258485	-0.303994	0.761132	0.861101	LCA5L	21	ENSG00000165312	110.493	-0.0684273	0.33533	-0.20406	0.838307	0.919004	OTUD1	10	ENSG00000197859	28.04	-0.124599	0.587008	-0.212262	0.831903	0.951718	ADAMTSL2	9	ENSG00000198522	1836.46	0.0321482	0.0880425	0.365144	0.715004	0.825384	GPN1	2	ENSG00000267809	48.3708	0.0966214	0.328823	0.29384	0.76888	0.887105	NDUFV2P1	19	ENSG00000100271	810.883	0.040638	0.106868	0.380262	0.703751	0.830785	TTLL1	22
ENSG00000174442	2699.78	-0.023924	0.0856517	-0.279317	0.780001	0.882667	ZWILCH	15	ENSG00000204290	11.3912	0.195579	0.700175	0.279328	0.779993	0.88235	BTNL2	6	ENSG00000172086	671.586	-0.0316626	0.104225	-0.30379	0.761288	0.861101	KRCC1	2	ENSG00000169217	3609.5	0.0228299	0.111887	0.204045	0.838318	0.919004	CD2BP2	16	ENSG00000153551	865.521	0.0482266	0.227343	0.212132	0.832004	0.951741	CMTM7	3	ENSG00000146904	11.7746	0.235849	0.646316	0.364913	0.715176	0.825487	EPHA1	7	ENSG00000137825	12.0528	-0.192796	0.657662	-0.293153	0.769405	0.88754	ITPKA	15	ENSG00000122194	22.7487	0.168793	0.443846	0.380296	0.703726	0.830785	PLG	6
ENSG00000233608	13.0101	-0.175874	0.629667	-0.279313	0.780005	0.882667	TWIST2	2	ENSG00000236564	10.3473	-0.212234	0.760474	-0.279081	0.780182	0.88235	YWHAQP5	2	ENSG00000185040	5.42254	0.357349	1.17609	0.303845	0.761246	0.861101	SPDYE16	7	ENSG00000178498	2212.53	0.0328543	0.16102	0.204039	0.838323	0.919004	DTX3	12	ENSG00000185986	130.766	0.0713981	0.337167	0.211759	0.832295	0.95181	SDHAP3	5	ENSG00000180747	461.593	0.163941	0.449287	0.364891	0.715193	0.825487	SMG1P3	16	ENSG00000187037	25.8761	-0.127241	0.434903	-0.292574	0.769848	0.887989	GPR141	7	ENSG00000136449	101.361	-0.0887358	0.233342	-0.380283	0.703736	0.830785	MYCBPAP	17
ENSG00000270300	13.8239	0.179344	0.641791	0.279443	0.779905	0.882667	PHACTR2P1	10	ENSG00000267127	34.1497	0.118767	0.425222	0.279307	0.780009	0.88235		18	ENSG00000229703	25.0256	-0.147209	0.48452	-0.303825	0.761261	0.861101	LYPD9P	1	ENSG00000100290	18.9282	-0.147389	0.723487	-0.203721	0.838572	0.919037	BIK	22	ENSG00000204120	3039.06	0.0236498	0.111645	0.211829	0.83224	0.95181	GIGYF2	2	ENSG00000007541	676.146	0.0417502	0.114465	0.364742	0.715304	0.825558	PIGQ	16	ENSG00000068097	1401.73	0.0358665	0.12285	0.291954	0.770321	0.888077	HEATR6	17	ENSG00000197360	26.0255	-0.1603	0.421634	-0.380188	0.703806	0.830785	ZNF98	19
ENSG00000100003	150.082	0.0588827	0.211122	0.278903	0.780319	0.882925	SEC14L2	22	ENSG00000128829	3457.28	0.0184223	0.0660715	0.278824	0.78038	0.882417	EIF2AK4	15	ENSG00000236296	9.2874	-0.2415	0.794154	-0.304097	0.761054	0.861101	GUSBP5	4	ENSG00000163704	335.724	-0.0392959	0.192776	-0.203843	0.838476	0.919037	PRRT3	3	ENSG00000239704	63.6655	0.137766	0.650097	0.211917	0.832172	0.95181	CDRT4	17	ENSG00000168564	1282.6	-0.0374802	0.102824	-0.364507	0.71548	0.825703	CDKN2AIP	4	ENSG00000108176	233.421	-0.0649362	0.222627	-0.291682	0.77053	0.888077	DNAJC12	10	ENSG00000229809	335.936	0.0500635	0.131667	0.380229	0.703776	0.830785	ZNF688	16
ENSG00000162191	1937.92	-0.0260576	0.0934623	-0.278803	0.780396	0.882925	UBXN1	11	ENSG00000140795	129.662	0.0580338	0.208087	0.278892	0.780328	0.882417	MYLK3	16	ENSG00000237515	51.0075	-0.103094	0.339075	-0.304045	0.761094	0.861101	SHISA9	16	ENSG00000290230	41.1778	-0.0891559	0.43748	-0.203794	0.838514	0.919037		8	ENSG00000261024	10.2573	-0.16882	0.797234	-0.211757	0.832297	0.95181		1	ENSG00000160766	199.302	0.0691209	0.18983	0.364119	0.715769	0.825979	GBA1LP	1	ENSG00000111012	33.6239	-0.117714	0.40262	-0.29237	0.770004	0.888077	CYP27B1	12	ENSG00000007520	719.867	-0.0439623	0.115676	-0.380048	0.70391	0.830849	TSR3	16
ENSG00000180964	1890.46	-0.0227872	0.0817177	-0.278853	0.780357	0.882925	TCEAL8	X	ENSG00000172113	1175.66	-0.0267782	0.0960746	-0.278723	0.780457	0.882443	NME6	3	ENSG00000230358	9.81946	-0.223757	0.737257	-0.303498	0.76151	0.861249	SPDYE21	7	ENSG00000253166	12.9802	-0.208857	1.02642	-0.203481	0.838759	0.919178		8	ENSG00000241370	176.863	-0.086176	0.407125	-0.21167	0.832365	0.951821	RPP21	6	ENSG00000166783	1161.65	-0.243947	0.670113	-0.364038	0.71583	0.825992	MARF1	16	ENSG00000124587	309.573	-0.0449865	0.15423	-0.291684	0.770528	0.888077	PEX6	6	ENSG00000163053	2368.25	0.032311	0.0850956	0.379702	0.704167	0.831094	SLC16A14	2
ENSG00000115540	2383.2	0.0241562	0.0866756	0.278696	0.780478	0.882956	MOB4	2	ENSG00000188013	75.5661	0.0772774	0.277717	0.27826	0.780813	0.882784	MEIS3P2	17	ENSG00000274570	88.4383	0.0892005	0.293927	0.303478	0.761525	0.861249	SPDYE10	7	ENSG00000011275	1776.32	0.0247303	0.121637	0.203313	0.83889	0.919235	RNF216	7	ENSG00000012048	1816.43	-0.0269093	0.128194	-0.209911	0.833737	0.95186	BRCA1	17	ENSG00000163517	339.948	0.0490225	0.13482	0.363613	0.716147	0.826187	HDAC11	3	ENSG00000128654	891.091	0.0357017	0.122339	0.291826	0.77042	0.888077	MTX2	2	ENSG00000088726	15.7499	0.210612	0.55526	0.379304	0.704462	0.831134	TMEM40	3
ENSG00000116906	4141.17	0.0195019	0.0700558	0.278376	0.780724	0.883111	GNPAT	1	ENSG00000268903	218.22	0.0546459	0.196443	0.278177	0.780876	0.882794		1	ENSG00000153107	3647.09	0.0198412	0.0654282	0.303251	0.761699	0.861326	ANAPC1	2	ENSG00000092010	676.084	-0.0447996	0.22048	-0.203191	0.838986	0.919235	PSME1	14	ENSG00000047634	624.749	-0.0326218	0.155641	-0.209597	0.833982	0.95186	SCML1	X	ENSG00000170929	12.6285	-0.216649	0.59563	-0.363731	0.716059	0.826187	OR1M1	19	ENSG00000143442	5919.74	0.0208792	0.0714367	0.292275	0.770076	0.888077	POGZ	1	ENSG00000101464	2265.01	0.0324154	0.0855485	0.378912	0.704753	0.831134	PIGU	20
ENSG00000170832	2047.51	0.0278039	0.0998536	0.278447	0.780669	0.883111	USP32	17	ENSG00000274985	17.4937	-0.156433	0.56258	-0.278063	0.780964	0.882832	PTCHD3P1	10	ENSG00000185246	2874.33	-0.0210191	0.0693127	-0.30325	0.7617	0.861326	PRPF39	14	ENSG00000236993	16.5569	0.168683	0.830169	0.203192	0.838985	0.919235	GAPDHP21	10	ENSG00000074582	1011.16	-0.0303472	0.144667	-0.209773	0.833845	0.95186	BCS1L	2	ENSG00000173928	50.0666	-0.110193	0.303053	-0.36361	0.716149	0.826187	SWSAP1	19	ENSG00000150455	321.633	0.040648	0.139382	0.291631	0.770569	0.888077	TIRAP	11	ENSG00000112977	3686.04	-0.0284905	0.0751843	-0.378943	0.70473	0.831134	DAP	5
ENSG00000146535	2193.47	-0.027078	0.0973021	-0.278288	0.780791	0.883117	GNA12	7	ENSG00000101096	59.1527	0.0857409	0.308688	0.277759	0.781198	0.883001	NFATC2	20	ENSG00000103653	1431.35	-0.0261296	0.0862525	-0.302943	0.761934	0.861471	CSK	15	ENSG00000105321	1235.06	0.0316864	0.156114	0.20297	0.839159	0.919296	CCDC9	19	ENSG00000085644	901.43	-0.0297715	0.141461	-0.210457	0.833311	0.95186	ZNF213	16	ENSG00000102265	510.821	-0.0503515	0.138533	-0.363462	0.71626	0.826218	TIMP1	X	ENSG00000162961	1014.15	-0.0503547	0.172414	-0.292057	0.770243	0.888077	DPY30	2	ENSG00000136932	222.1	-0.056045	0.147929	-0.378863	0.704789	0.831134	TRMO	9
ENSG00000162757	201.67	-0.0511847	0.183967	-0.278227	0.780838	0.883117	C1orf74	1	ENSG00000147869	12.6727	-0.183495	0.660707	-0.277725	0.781223	0.883001	CER1	9	ENSG00000171067	497.067	0.0396687	0.13093	0.302977	0.761907	0.861471	C11orf24	11	ENSG00000149346	335.597	-0.0403313	0.198648	-0.203029	0.839113	0.919296	SLX4IP	20	ENSG00000091140	1817.62	0.028904	0.137391	0.210378	0.833372	0.95186	DLD	7	ENSG00000109072	14.0906	-0.200131	0.550656	-0.363441	0.716275	0.826218	VTN	17	ENSG00000163541	1607.1	0.0320043	0.109527	0.292205	0.77013	0.888077	SUCLG1	2	ENSG00000140939	68.8128	-0.100737	0.265822	-0.378966	0.704713	0.831134	NOL3	16
ENSG00000147536	2462.52	-0.0224975	0.0810612	-0.277537	0.781367	0.883631	GINS4	8	ENSG00000137871	1159.62	0.0271558	0.0978687	0.277472	0.781418	0.883052	ZNF280D	15	ENSG00000069998	994.766	0.030393	0.100449	0.302571	0.762217	0.861731	HDHD5	22	ENSG00000121073	1637.69	-0.0256898	0.126728	-0.202717	0.839356	0.919396	SLC35B1	17	ENSG00000091947	647.365	-0.0344323	0.163999	-0.209954	0.833704	0.95186	TMEM101	17	ENSG00000066027	547.383	-0.0412451	0.113574	-0.363157	0.716488	0.82629	PPP2R5A	1	ENSG00000184368	91.2286	-0.0718702	0.246244	-0.291866	0.770389	0.888077	MAP7D2	X	ENSG00000151348	3497.92	0.0217793	0.0574396	0.379169	0.704562	0.831134	EXT2	11
ENSG00000196531	12977.6	0.0164833	0.0594007	0.277493	0.781401	0.883631	NACA	12	ENSG00000166793	354.966	-0.043061	0.155189	-0.277474	0.781416	0.883052	YPEL4	11	ENSG00000114209	1104.77	0.030902	0.102205	0.302352	0.762384	0.86186	PDCD10	3	ENSG00000180929	22.6047	0.165565	0.816966	0.202658	0.839403	0.919396	GPR62	3	ENSG00000100246	626.034	0.0418916	0.199531	0.20995	0.833707	0.95186	DNAL4	22	ENSG00000188738	1548.47	-0.108013	0.297362	-0.363238	0.716427	0.82629	FSIP2	2	ENSG00000223705	214.231	-0.0608816	0.208495	-0.292004	0.770283	0.888077	NSUN5P1	7	ENSG00000153147	14356.1	0.0212718	0.0561057	0.379138	0.704585	0.831134	SMARCA5	4
ENSG00000219392	10.2122	0.220319	0.794853	0.277182	0.78164	0.883839	ZNF602P	6	ENSG00000169231	1316.48	-0.0245405	0.0884487	-0.277454	0.781431	0.883052	THBS3	1	ENSG00000188517	231.163	0.241781	0.80027	0.302125	0.762557	0.861995	COL25A1	4	ENSG00000184058	38.9708	-0.099306	0.49009	-0.202628	0.839426	0.919396	TBX1	22	ENSG00000105723	2996.51	0.0227922	0.108802	0.209483	0.834071	0.95186	GSK3A	19	ENSG00000241322	80.8669	0.101631	0.279818	0.363204	0.716453	0.82629	FBXW10B	17	ENSG00000227163	31.7376	0.152522	0.522783	0.29175	0.770478	0.888077		1	ENSG00000169203	661.775	-0.042762	0.112808	-0.379068	0.704637	0.831134	NPIPB12	16
ENSG00000176020	22.9114	-0.659159	2.38043	-0.276908	0.781851	0.883955	AMIGO3	3	ENSG00000115525	491.921	-0.0315129	0.113659	-0.277258	0.781582	0.88316	ST3GAL5	2	ENSG00000112964	46.5559	-0.10924	0.362087	-0.301697	0.762883	0.862301	GHR	5	ENSG00000142207	1300.35	0.0308197	0.152222	0.202466	0.839553	0.919471	URB1	21	ENSG00000106144	1712.49	0.0337313	0.160628	0.209997	0.83367	0.95186	CASP2	7	ENSG00000168071	51.2534	0.125797	0.346578	0.362968	0.716629	0.826396	CCDC88B	11	ENSG00000114021	786.084	-0.0361011	0.123901	-0.291371	0.770768	0.888081	NIT2	3	ENSG00000172954	1087.36	0.0296279	0.0781573	0.37908	0.704629	0.831134	LCLAT1	2
ENSG00000233436	8.60252	0.238849	0.862389	0.276962	0.781809	0.883955	BTBD18	11	ENSG00000140682	173.182	-0.0534159	0.192762	-0.277108	0.781697	0.883208	TGFB1I1	16	ENSG00000122008	1313.03	-0.0244679	0.0811376	-0.301561	0.762987	0.862301	POLK	5	ENSG00000253352	5653.91	0.0210152	0.103947	0.202173	0.839782	0.919658	TUG1	22	ENSG00000106328	10.7161	0.177463	0.845744	0.209831	0.8338	0.95186	FSCN3	7	ENSG00000179133	68.4518	-0.0998064	0.275173	-0.362704	0.716826	0.826565	C10orf67	10	ENSG00000125089	12.342	0.181913	0.624692	0.291204	0.770895	0.888081	SH3TC1	4	ENSG00000188157	5281	-0.027481	0.072446	-0.379331	0.704442	0.831134	AGRN	1
ENSG00000256069	33.5769	0.112574	0.406943	0.276632	0.782062	0.884132	A2MP1	12	ENSG00000153989	3669.84	-0.0160238	0.0578496	-0.276991	0.781787	0.883208	NUS1	6	ENSG00000270797	7.23016	-0.303163	1.00529	-0.301568	0.762981	0.862301		7	ENSG00000183444	58.6366	-0.0732067	0.362314	-0.202053	0.839875	0.919662	OR7E38P	7	ENSG00000127804	1625.73	0.0300819	0.142614	0.210932	0.832941	0.95186	METTL16	17	ENSG00000188313	543.408	0.0411006	0.113387	0.36248	0.716993	0.826688	PLSCR1	3	ENSG00000149532	4343.54	0.0258347	0.0887104	0.291225	0.770879	0.888081	CPSF7	11	ENSG00000237522	13.7934	0.209929	0.553299	0.379414	0.70438	0.831134	NONOP2	2
ENSG00000127585	62.6795	0.098207	0.355301	0.276405	0.782237	0.884268	FBXL16	16	ENSG00000154305	2785.92	0.0198899	0.0718017	0.277012	0.781771	0.883208	MIA3	1	ENSG00000179008	16.0799	0.183704	0.60957	0.301366	0.763135	0.862409	C14orf39	14	ENSG00000205352	1413.11	0.0413743	0.204805	0.202018	0.839903	0.919662	PRR13	12	ENSG00000130921	837.01	0.0314263	0.150028	0.20947	0.834082	0.95186	MTRFR	12	ENSG00000215883	517.01	-0.0525294	0.144938	-0.362428	0.717032	0.826688	CYB5RL	1	ENSG00000174547	889.039	-0.0439347	0.150729	-0.291482	0.770683	0.888081	MRPL11	11	ENSG00000263809	42.0761	-0.578008	1.52333	-0.379436	0.704364	0.831134		17
ENSG00000249624	81.2166	-0.0788026	0.285366	-0.276146	0.782436	0.884431	IFNAR2-IL10RB	21	ENSG00000186446	88.6349	0.0723495	0.261274	0.276911	0.781849	0.883215	ZNF501	3	ENSG00000157637	1037.54	0.0311576	0.103418	0.301278	0.763202	0.862425	SLC38A10	17	ENSG00000163734	23.4506	-0.163082	0.80765	-0.201921	0.839979	0.919681	CXCL3	4	ENSG00000132394	28.0901	-0.111477	0.532117	-0.209497	0.83406	0.95186	EEFSEC	3	ENSG00000140157	1921.92	0.0411933	0.113707	0.362276	0.717146	0.826704	NIPA2	15	ENSG00000175600	156.038	0.0573856	0.196976	0.291333	0.770796	0.888081	SUGCT	7	ENSG00000113360	3643.84	0.0236482	0.0624348	0.378766	0.704862	0.831161	DROSHA	5
ENSG00000041880	63.6749	-0.0910006	0.330139	-0.275644	0.782822	0.884746	PARP3	3	ENSG00000204177	48.6475	-0.100594	0.364094	-0.276286	0.782329	0.883688	BMS1P1	10	ENSG00000173867	88.1622	-0.0793105	0.263368	-0.30114	0.763308	0.862429		15	ENSG00000146955	16.4548	0.139008	0.688788	0.201816	0.840061	0.919707	RAB19	7	ENSG00000134452	1987.43	-0.0227927	0.108048	-0.210949	0.832927	0.95186	FBH1	10	ENSG00000181322	77.4229	-0.106703	0.294522	-0.362292	0.717134	0.826704	NME9	3	ENSG00000198931	306.283	-0.0483573	0.165861	-0.291553	0.770628	0.888081	APRT	16	ENSG00000166004	1610.01	0.0320019	0.0845308	0.378583	0.704998	0.831206	CEP295	11
ENSG00000235387	17.7634	0.153054	0.555267	0.275641	0.782824	0.884746	SPAAR	9	ENSG00000256282	21.5182	-0.139421	0.504739	-0.276224	0.782376	0.883688	MTCH1P2	11	ENSG00000189042	591.559	0.0341413	0.113376	0.301134	0.763313	0.862429	ZNF567	19	ENSG00000197713	909.403	0.0278248	0.137962	0.201684	0.840164	0.919755	RPE	2	ENSG00000134873	77.5558	-0.099491	0.474637	-0.209615	0.833968	0.95186	CLDN10	13	ENSG00000113384	3031.87	0.0339273	0.0937273	0.361978	0.717368	0.826787	GOLPH3	5	ENSG00000101126	8962.78	-0.0200985	0.0690415	-0.291107	0.770969	0.888105	ADNP	20	ENSG00000257411	22.1434	0.895629	2.36538	0.378641	0.704954	0.831206		12
ENSG00000137574	1742.72	-0.0255247	0.0927686	-0.275144	0.783206	0.88487	TGS1	8	ENSG00000060982	15931.6	0.0183643	0.0665742	0.275848	0.782665	0.883891	BCAT1	12	ENSG00000105793	897.983	0.0263309	0.0875779	0.300657	0.763676	0.862479	GTPBP10	7	ENSG00000262526	73.7468	0.323577	1.606	0.201481	0.840323	0.919866		17	ENSG00000137055	1431.73	-0.025307	0.120613	-0.209819	0.833809	0.95186	PLAA	9	ENSG00000153165	45.8933	0.117825	0.325459	0.362027	0.717332	0.826787	RGPD3	2	ENSG00000139574	37.4205	0.116681	0.401226	0.290811	0.771196	0.888304	NPFF	12	ENSG00000148225	285.13	0.0604689	0.159775	0.378463	0.705086	0.831253	WDR31	9
ENSG00000138660	1625.21	0.0290201	0.105435	0.275241	0.783131	0.88487	AP1AR	4	ENSG00000168878	25.2444	0.130415	0.472724	0.275879	0.782641	0.883891	SFTPB	2	ENSG00000164898	276.332	-0.0498027	0.165522	-0.300883	0.763504	0.862479	FMC1	7	ENSG00000063245	4058.23	-0.0243018	0.120684	-0.201367	0.840412	0.919871	EPN1	19	ENSG00000137713	1742.61	0.0307367	0.146504	0.209801	0.833823	0.95186	PPP2R1B	11	ENSG00000258684	25.723	0.16965	0.468643	0.362002	0.71735	0.826787	BMS1P16	15	ENSG00000174013	1297.32	0.0437581	0.150553	0.290648	0.77132	0.88836	FBXO45	3	ENSG00000139531	987.338	-0.0334451	0.0884603	-0.37808	0.705371	0.831522	SUOX	12
ENSG00000150054	306.153	0.0414457	0.150503	0.275382	0.783023	0.88487	MPP7	10	ENSG00000173581	258.639	0.0440953	0.160155	0.275329	0.783063	0.88428	CCDC106	19	ENSG00000172935	12.0123	0.656662	2.18398	0.300672	0.763664	0.862479	MRGPRF	11	ENSG00000076984	2016.6	-0.0262632	0.130727	-0.200902	0.840776	0.919871	MAP2K7	19	ENSG00000146054	31.9267	0.120065	0.568987	0.211015	0.832876	0.95186	TRIM7	5	ENSG00000127152	212.843	0.073417	0.202916	0.361811	0.717494	0.826874	BCL11B	14	ENSG00000265298	61.69	0.0937818	0.32271	0.290607	0.771352	0.88836		17	ENSG00000167657	928.442	0.0342448	0.0905892	0.378024	0.705413	0.831522	DAPK3	19
ENSG00000243749	76.508	0.0809195	0.29409	0.275152	0.783199	0.88487	TMEM35B	1	ENSG00000159792	995.566	0.0285371	0.103737	0.275089	0.783248	0.884375	PSKH1	16	ENSG00000204520	29.2344	-0.129076	0.42908	-0.300819	0.763552	0.862479	MICA	6	ENSG00000077458	646.318	-0.0368009	0.18366	-0.200375	0.841187	0.919871	FAM76B	11	ENSG00000171320	480.953	0.0414461	0.197509	0.209844	0.83379	0.95186	ESCO2	8	ENSG00000177685	235.736	-0.0582781	0.161123	-0.3617	0.717576	0.826912	CRACR2B	11	ENSG00000140650	720.195	0.0363134	0.124997	0.290513	0.771423	0.888381	PMM2	16	ENSG00000120526	1402.71	0.0289138	0.0765181	0.377868	0.705528	0.831576	NUDCD1	8
ENSG00000248406	12.8651	0.246148	0.894348	0.275227	0.783142	0.88487		19	ENSG00000232872	12.9312	-0.18523	0.673373	-0.275077	0.783257	0.884375	CTAGE3P	13	ENSG00000206562	625.981	0.0333707	0.11097	0.300718	0.763629	0.862479	METTL6	3	ENSG00000118004	13.9104	-0.139251	0.694265	-0.200573	0.841032	0.919871	COLEC11	2	ENSG00000171798	602.229	0.0790403	0.373944	0.211369	0.832599	0.95186	KNDC1	10	ENSG00000174276	83.5055	0.0958567	0.265084	0.361608	0.717645	0.826933	ZNHIT2	11	ENSG00000182141	940.221	0.0449521	0.154814	0.290362	0.771539	0.888452	ZNF708	19	ENSG00000162645	11.4563	-0.240741	0.637169	-0.377829	0.705557	0.831576	GBP2	1
ENSG00000100304	1492.94	0.0309288	0.112476	0.27498	0.783331	0.88495	TTLL12	22	ENSG00000084693	2649.44	0.0189382	0.0689455	0.274684	0.783559	0.884532	AGBL5	2	ENSG00000242267	7.49546	-0.304493	1.01268	-0.300681	0.763658	0.862479	SKINT1L	1	ENSG00000124302	39.6093	-0.11865	0.590064	-0.201079	0.840636	0.919871	CHST8	19	ENSG00000173812	8175.27	0.0241187	0.114634	0.210397	0.833358	0.95186	EIF1	17	ENSG00000147124	452.913	0.0412353	0.114166	0.361186	0.71796	0.827239	ZNF41	X	ENSG00000100731	3035.09	-0.0260889	0.0899033	-0.290189	0.771672	0.888504	PCNX1	14	ENSG00000255423	112.197	0.0906983	0.240226	0.377554	0.705762	0.831759	EBLN2	3
ENSG00000096746	18539.7	-0.0179119	0.0651687	-0.274855	0.783428	0.884997	HNRNPH3	10	ENSG00000229018	28.312	-0.12114	0.440855	-0.274785	0.783481	0.884532	PMS2P7	7	ENSG00000131015	19.417	-0.170276	0.566517	-0.300567	0.763745	0.862497	ULBP2	6	ENSG00000130640	2844.91	-0.0203164	0.100972	-0.201209	0.840535	0.919871	TUBGCP2	10	ENSG00000174028	181.184	-0.0579271	0.275835	-0.210007	0.833663	0.95186	FAM3C2P	X	ENSG00000130255	2324.6	0.0462902	0.128356	0.36064	0.718369	0.827365	RPL36	19	ENSG00000104848	17.4923	0.159686	0.550465	0.290093	0.771745	0.888504	KCNA7	19	ENSG00000185808	315.267	0.0586916	0.155563	0.377284	0.705962	0.831938	PIGP	21
ENSG00000111786	7700.48	0.0228194	0.0830637	0.274722	0.78353	0.885051	SRSF9	12	ENSG00000244159	14.929	0.168376	0.612862	0.274736	0.783519	0.884532	RPS27AP13	8	ENSG00000136709	4347.02	-0.0173091	0.0576116	-0.300445	0.763837	0.862497	WDR33	2	ENSG00000145337	661.926	-0.0317591	0.15853	-0.200335	0.841219	0.919871	PYURF	4	ENSG00000175489	11.0624	-0.155947	0.744186	-0.209554	0.834016	0.95186	LRRC25	19	ENSG00000131686	11.4997	-0.224528	0.622295	-0.360806	0.718245	0.827365	CA6	1	ENSG00000105048	104.097	-0.0677998	0.233698	-0.290117	0.771726	0.888504	TNNT1	19	ENSG00000144228	1168.71	-0.0296836	0.0787413	-0.376977	0.706191	0.832149	SPOPL	2
ENSG00000143622	1223.47	-0.0263383	0.0959064	-0.274625	0.783604	0.885073	RIT1	1	ENSG00000167136	104.387	-0.0628232	0.22884	-0.274529	0.783678	0.884605	ENDOG	9	ENSG00000150995	189.208	0.0670731	0.223259	0.300427	0.763852	0.862497	ITPR1	3	ENSG00000146834	1783.81	0.0325517	0.162473	0.200351	0.841206	0.919871	MEPCE	7	ENSG00000176907	336.206	-0.155879	0.738265	-0.211143	0.832776	0.95186	TCIM	8	ENSG00000140848	1762.42	-0.0331549	0.0919337	-0.360639	0.718369	0.827365	CPNE2	16	ENSG00000113205	231.546	0.0679286	0.235008	0.289048	0.772545	0.889084	PCDHB3	5	ENSG00000117877	170.002	0.07006	0.185881	0.376907	0.706243	0.832152	POLR1G	19
ENSG00000100726	757.706	-0.0344767	0.125749	-0.27417	0.783954	0.885154	TELO2	16	ENSG00000184254	35.0764	-0.132148	0.481796	-0.274282	0.783868	0.884757	ALDH1A3	15	ENSG00000099968	1828.85	-0.0224527	0.0748159	-0.300106	0.764096	0.862692	BCL2L13	22	ENSG00000152580	32.7882	-0.1868	0.9298	-0.200903	0.840774	0.919871	IGSF10	3	ENSG00000185614	62.053	0.10713	0.508687	0.2106	0.833199	0.95186	INKA1	3	ENSG00000154997	397.452	0.0465573	0.129053	0.360761	0.718278	0.827365	SEPTIN14	7	ENSG00000142507	1970.97	0.0315821	0.109219	0.289165	0.772455	0.889084	PSMB6	17	ENSG00000125686	3909.45	-0.0294239	0.0781122	-0.376687	0.706406	0.832178	MED1	17
ENSG00000111678	1319.91	-0.028584	0.104231	-0.274236	0.783903	0.885154	C12orf57	12	ENSG00000216624	7.61034	0.232248	0.847017	0.274195	0.783935	0.884771	GAPDHP72	6	ENSG00000105072	290.746	-0.044073	0.14688	-0.300062	0.76413	0.862692	C19orf44	19	ENSG00000156103	642.978	-0.0404918	0.201769	-0.200684	0.840946	0.919871	MMP16	8	ENSG00000213123	690.085	-0.0318654	0.152082	-0.209528	0.834036	0.95186	DYNLT2B	3	ENSG00000172519	29.0115	-0.133372	0.369697	-0.360762	0.718278	0.827365	OR10H5	19	ENSG00000154639	3303.5	-0.0312648	0.108178	-0.289012	0.772572	0.889084	CXADR	21	ENSG00000163749	10.3152	-0.258765	0.686776	-0.376782	0.706336	0.832178	CCDC158	4
ENSG00000116809	608.25	0.0330065	0.120366	0.274218	0.783917	0.885154	ZBTB17	1	ENSG00000141956	574.988	-0.0300779	0.109791	-0.273956	0.784118	0.884893	PRDM15	21	ENSG00000165568	57.2811	0.0970272	0.323595	0.299842	0.764298	0.862701	AKR1E2	10	ENSG00000172339	247.588	-0.0431809	0.214689	-0.201132	0.840595	0.919871	ALG14	1	ENSG00000214736	3057.46	-0.028613	0.136071	-0.21028	0.833449	0.95186	TOMM6	6	ENSG00000236409	9.01249	0.278122	0.770513	0.360957	0.718132	0.827365	NRADDP	3	ENSG00000164236	117.669	0.0882451	0.305299	0.289045	0.772547	0.889084	ANKRD33B	5	ENSG00000175322	1805.42	0.0283693	0.0753142	0.376679	0.706412	0.832178	ZNF519	18
ENSG00000125355	559.3	0.0348227	0.127053	0.274079	0.784024	0.885154	TMEM255A	X	ENSG00000170417	271.49	0.0413373	0.150914	0.273913	0.784152	0.884893	TMEM182	2	ENSG00000180346	453.447	-0.0369174	0.123087	-0.299928	0.764232	0.862701	TIGD2	4	ENSG00000180638	14.5784	-0.144959	0.723795	-0.200276	0.841264	0.919871	SLC47A2	17	ENSG00000228415	21.619	0.153381	0.726439	0.211141	0.832778	0.95186	PTMAP1	6	ENSG00000070404	184.049	-0.0581539	0.161317	-0.360495	0.718477	0.827374	FSTL3	19	ENSG00000205923	21.9656	-0.342864	1.18506	-0.289322	0.772335	0.889084	CEMP1	16	ENSG00000008311	8953.83	-0.0332066	0.0882815	-0.376145	0.706809	0.832588	AASS	7
ENSG00000139971	1212.1	-0.0359536	0.131137	-0.274168	0.783956	0.885154	ARMH4	14	ENSG00000253953	72.1522	0.0899698	0.328727	0.273692	0.784322	0.885023	PCDHGB4	5	ENSG00000183506	1154.96	0.0292554	0.0975664	0.299851	0.764291	0.862701	PI4KAP2	22	ENSG00000180667	440.999	0.0453192	0.225816	0.200691	0.84094	0.919871	YOD1	1	ENSG00000268279	30.8577	-0.0975027	0.463644	-0.210296	0.833436	0.95186		3	ENSG00000146872	2796.74	-0.0272682	0.0756328	-0.360533	0.718448	0.827374	TLK2	17	ENSG00000256229	84.9148	-0.0735885	0.254606	-0.289029	0.772559	0.889084	ZNF486	19	ENSG00000154127	437.571	-0.0419573	0.111615	-0.375911	0.706983	0.832734	UBASH3B	11
ENSG00000163590	2390.46	0.0227728	0.0830513	0.274202	0.783929	0.885154	PPM1L	3	ENSG00000165841	11.4792	0.19655	0.718547	0.273538	0.784439	0.885094	CYP2C19	10	ENSG00000140986	33.1819	-0.123082	0.41161	-0.299025	0.764921	0.863344	RPL3L	16	ENSG00000188322	4681.67	-0.0355984	0.176868	-0.201271	0.840487	0.919871	SBK1	16	ENSG00000104164	1376.57	-0.0326573	0.156253	-0.209002	0.834446	0.951958	BLOC1S6	15	ENSG00000205236	234.915	-0.064722	0.1796	-0.360367	0.718573	0.827426		7	ENSG00000140403	49.1066	0.102861	0.356199	0.288775	0.772754	0.889232	DNAJA4	15	ENSG00000137815	5003.23	-0.0271172	0.0721505	-0.375843	0.707034	0.832736	RTF1	15
ENSG00000283312	59.3953	0.0963588	0.351629	0.274036	0.784057	0.885154		2	ENSG00000136869	262.065	-0.179364	0.656071	-0.273391	0.784552	0.88516	TLR4	9	ENSG00000146223	4466.36	-0.0189959	0.0635482	-0.298922	0.765	0.863373	RPL7L1	6	ENSG00000189091	8245.82	-0.0223057	0.111314	-0.200385	0.84118	0.919871	SF3B3	16	ENSG00000164296	171.373	-0.0481737	0.230672	-0.208841	0.834572	0.951958	TIGD6	5	ENSG00000153879	2869.99	-0.0259585	0.0720493	-0.360288	0.718632	0.827437	CEBPG	19	ENSG00000077463	358.447	0.0443105	0.153536	0.2886	0.772887	0.889288	SIRT6	19	ENSG00000084092	754.087	-0.035609	0.0947703	-0.37574	0.70711	0.832768	NOA1	4
ENSG00000061676	9101.11	0.0178496	0.0652955	0.273366	0.784572	0.88553	NCKAP1	2	ENSG00000109680	429.343	0.0340905	0.124988	0.272751	0.785045	0.885592	TBC1D19	4	ENSG00000125484	4757.2	0.017344	0.0580364	0.298846	0.765057	0.863378	GTF3C4	9	ENSG00000255072	661.926	-0.0317591	0.15853	-0.200335	0.841219	0.919871	PIGY	4	ENSG00000173678	36.0296	0.142588	0.682676	0.208866	0.834553	0.951958	SPDYE2B	7	ENSG00000125746	179.801	-0.0631251	0.175396	-0.359901	0.718921	0.827712	EML2	19	ENSG00000188938	1674.18	0.0366611	0.127047	0.288564	0.772915	0.889288	FAM120AOS	9	ENSG00000137310	316.701	-0.0553098	0.147234	-0.37566	0.70717	0.832781	TCF19	6
ENSG00000164346	3124.25	-0.0194999	0.0713231	-0.273402	0.784544	0.88553	NSA2	5	ENSG00000250575	109.45	0.0709937	0.260254	0.272786	0.785018	0.885592		1	ENSG00000008513	215.696	-0.0529296	0.177208	-0.298687	0.765179	0.863455	ST3GAL1	8	ENSG00000167770	4850.78	-0.0228548	0.114287	-0.199977	0.841499	0.919871	OTUB1	11	ENSG00000174276	275.864	-0.0465306	0.222618	-0.209016	0.834436	0.951958	ZNHIT2	11	ENSG00000178882	85.9125	0.10602	0.294905	0.359506	0.719217	0.827937	RFLNA	12	ENSG00000227877	7.35277	-0.286413	0.992765	-0.2885	0.772964	0.889288	MRLN	10	ENSG00000140465	8.1472	-0.319324	0.851412	-0.375052	0.707622	0.833255	CYP1A1	15
ENSG00000198890	1634.63	-0.0291295	0.106605	-0.273247	0.784663	0.88553	PRMT6	1	ENSG00000272968	10.7667	-0.208453	0.764628	-0.27262	0.785145	0.885644	RBAK-RBAKDN	7	ENSG00000102890	50.2484	-0.0956525	0.320444	-0.2985	0.765322	0.863556	ELMO3	16	ENSG00000171530	3150.58	0.0338223	0.169111	0.200001	0.84148	0.919871	TBCA	5	ENSG00000228897	12.1656	-0.172378	0.824898	-0.208969	0.834472	0.951958		7	ENSG00000288675	34.5014	-0.137652	0.38289	-0.359509	0.719214	0.827937	PANO1	11	ENSG00000115008	8.47723	-0.235963	0.819301	-0.288005	0.773343	0.889661	IL1A	2	ENSG00000176915	3860.81	-0.0213071	0.0568896	-0.374534	0.708007	0.833651	ANKLE2	12
ENSG00000198964	328.645	0.0376569	0.13778	0.273311	0.784614	0.88553	SGMS1	10	ENSG00000011478	248.174	0.0440873	0.162233	0.271753	0.785812	0.885763	QPCTL	19	ENSG00000100209	224.444	-0.0537405	0.180148	-0.298313	0.765464	0.863657	HSCB	22	ENSG00000181788	367.301	-0.0621389	0.310721	-0.199983	0.841494	0.919871	SIAH2	3	ENSG00000233232	241.967	0.0579449	0.276905	0.209259	0.834246	0.951958	NPIPB7	16	ENSG00000180979	1214.75	0.0294034	0.081807	0.359424	0.719278	0.82795	LRRC57	15	ENSG00000120053	1208.8	-0.0323705	0.112423	-0.287935	0.773397	0.889662	GOT1	10	ENSG00000189042	761.807	0.0349447	0.0933242	0.374444	0.708074	0.833671	ZNF567	19
ENSG00000275318	52.0578	0.11275	0.41253	0.273315	0.784611	0.88553		9	ENSG00000115685	1808.98	0.0219892	0.080943	0.271663	0.785881	0.885763	PPP1R7	2	ENSG00000119979	1923.59	0.0208023	0.069917	0.297529	0.766063	0.864185	DENND10	10	ENSG00000187994	30.1845	-0.106244	0.530929	-0.20011	0.841395	0.919871	RINL	19	ENSG00000241563	22.846	-0.13303	0.636998	-0.208838	0.834574	0.951958	CORT	1	ENSG00000165526	884.47	0.033353	0.0928167	0.359342	0.719339	0.827963	RPUSD4	11	ENSG00000176595	134.942	0.506268	1.7594	0.28775	0.773538	0.889763	KBTBD11	8	ENSG00000264058	502.307	0.0523108	0.139778	0.374243	0.708224	0.83379		17
ENSG00000137970	24.7262	0.136185	0.498687	0.273087	0.784786	0.885575	RPL7P9	1	ENSG00000123870	75.6917	0.0743118	0.273561	0.271646	0.785894	0.885763	ZNF137P	19	ENSG00000120645	28.979	0.133763	0.4495	0.297582	0.766022	0.864185	IQSEC3	12	ENSG00000130159	1279.17	-0.0353141	0.176712	-0.19984	0.841606	0.919925	ECSIT	19	ENSG00000151726	311.537	-0.0511537	0.245295	-0.20854	0.834808	0.952026	ACSL1	4	ENSG00000128626	142.511	0.0686712	0.191188	0.359182	0.719459	0.827984	MRPS12	19	ENSG00000185155	11.0884	-0.218552	0.760855	-0.287246	0.773924	0.890083	MIXL1	1	ENSG00000122224	11.8268	0.245305	0.656025	0.373926	0.708459	0.834009	LY9	1
ENSG00000163214	2226.29	-0.0213387	0.0781895	-0.272911	0.784922	0.885575	DHX57	2	ENSG00000124587	396.489	-0.0348845	0.128238	-0.272029	0.7856	0.885763	PEX6	6	ENSG00000164751	1251.53	-0.0272085	0.0914766	-0.297437	0.766133	0.864185	PEX2	8	ENSG00000095951	556.177	0.0413114	0.207063	0.199511	0.841863	0.920142	HIVEP1	6	ENSG00000166272	1093.22	0.0389646	0.186837	0.208549	0.8348	0.952026	WBP1L	10	ENSG00000163703	811.774	-0.0330537	0.0920317	-0.359155	0.719479	0.827984	CRELD1	3	ENSG00000188868	55.9594	-0.0991063	0.34496	-0.287298	0.773884	0.890083	ZNF563	19	ENSG00000130764	1920.51	-0.0244612	0.0654675	-0.37364	0.708672	0.834086	LRRC47	1
ENSG00000179023	8.39776	0.225379	0.825816	0.272917	0.784917	0.885575	KLHDC7A	1	ENSG00000130414	2415.87	0.0186349	0.0686039	0.27163	0.785907	0.885763	NDUFA10	2	ENSG00000267419	13.6129	0.181369	0.609809	0.29742	0.766146	0.864185	ZNF56P	19	ENSG00000276291	31.3281	-0.101146	0.508205	-0.199026	0.842242	0.920492	FRG1HP	9	ENSG00000170430	400.823	-0.0427949	0.205195	-0.208557	0.834794	0.952026	MGMT	10	ENSG00000165646	59.295	0.124401	0.346407	0.359118	0.719507	0.827984	SLC18A2	10	ENSG00000269556	768.419	0.0320558	0.111736	0.286888	0.774198	0.890336	TMEM185A	X	ENSG00000141429	5774.64	-0.0217369	0.0581745	-0.373649	0.708665	0.834086	GALNT1	18
ENSG00000244932	17.4487	0.174039	0.637531	0.272989	0.784862	0.885575	IFT122P2	3	ENSG00000139537	143.459	0.0580924	0.213323	0.272321	0.785375	0.885763	CCDC65	12	ENSG00000168852	18.6083	-0.183417	0.617465	-0.297049	0.766429	0.864445	TPTE2P5	13	ENSG00000228998	74.8867	0.07408	0.372591	0.198824	0.8424	0.920601	PERPP2	15	ENSG00000134744	2407.61	0.0290214	0.139306	0.208328	0.834973	0.952115	TUT4	1	ENSG00000103415	422.397	0.0474183	0.132075	0.359025	0.719577	0.828006	HMOX2	16	ENSG00000283189	202.605	-0.0748096	0.260991	-0.286637	0.774391	0.890495		3	ENSG00000228663	15.186	-0.205845	0.550907	-0.373648	0.708666	0.834086	PSMD10P1	20
ENSG00000056736	392.001	0.0395123	0.144951	0.27259	0.785168	0.885733	IL17RB	3	ENSG00000163964	864.011	-0.0250477	0.0920996	-0.271964	0.78565	0.885763	PIGX	3	ENSG00000136531	111.365	-0.0688709	0.23212	-0.296704	0.766693	0.864622	SCN2A	2	ENSG00000112299	13.7919	-0.147424	0.741967	-0.198693	0.842503	0.920649	VNN1	6	ENSG00000186300	247.952	-0.0463068	0.222318	-0.208291	0.835002	0.952115	ZNF555	19	ENSG00000177733	17188.1	-0.0286113	0.0797863	-0.358599	0.719895	0.828315	HNRNPA0	5	ENSG00000102119	1035.03	-0.0396337	0.138393	-0.286385	0.774583	0.890593	EMD	X	ENSG00000176920	64.8271	0.114322	0.306501	0.37299	0.709156	0.83457	FUT2	19
ENSG00000169372	137.677	0.0575083	0.210972	0.272587	0.78517	0.885733	CRADD	12	ENSG00000182774	10843.1	-0.020563	0.0756761	-0.271725	0.785834	0.885763	RPS17	15	ENSG00000204237	259.602	0.0443054	0.149304	0.296746	0.76666	0.864622	OXLD1	17	ENSG00000102967	564.805	0.0340327	0.171532	0.198404	0.842729	0.920704	DHODH	16	ENSG00000182973	1021.91	0.0265625	0.127647	0.208095	0.835155	0.952223	CNOT10	3	ENSG00000239763	37.1453	-0.144072	0.401882	-0.358493	0.719974	0.828348	RPL21P118	16	ENSG00000172403	68.5854	-0.105572	0.36863	-0.286389	0.77458	0.890593	SYNPO2	4	ENSG00000197530	776.66	0.035035	0.0939391	0.372955	0.709182	0.83457	MIB2	1
ENSG00000025434	211.745	-0.0517549	0.190204	-0.272102	0.785544	0.88603	NR1H3	11	ENSG00000183426	761.918	0.034916	0.128416	0.271897	0.785701	0.885763	NPIPA1	16	ENSG00000105656	250.178	-0.0510303	0.17215	-0.29643	0.766902	0.864645	ELL	19	ENSG00000104983	215.293	-0.0445559	0.224487	-0.198479	0.842671	0.920704	CCDC61	19	ENSG00000119979	1403.16	0.024605	0.118291	0.208004	0.835226	0.952238	DENND10	10	ENSG00000228300	116.384	0.10942	0.305362	0.358328	0.720098	0.828433	FAM174C	19	ENSG00000106244	4367.44	0.0268503	0.0938049	0.286236	0.774698	0.890601	PDAP1	7	ENSG00000101473	377.139	0.0465661	0.124902	0.372821	0.709282	0.834629	ACOT8	20
ENSG00000134376	173.329	0.0712393	0.261789	0.272125	0.785526	0.88603	CRB1	1	ENSG00000235173	341.444	0.0407762	0.149797	0.272211	0.78546	0.885763	HGH1	8	ENSG00000108950	28.3721	0.131472	0.443768	0.296263	0.767029	0.864645	FAM20A	17	ENSG00000139908	87.353	0.0642648	0.323814	0.198462	0.842684	0.920704	TSSK4	14	ENSG00000099954	2106.15	-0.048458	0.233388	-0.207629	0.835519	0.952439	CECR2	22	ENSG00000220323	9.27826	-0.234448	0.654456	-0.358232	0.720169	0.828458	H2BC19P	1	ENSG00000186777	169.057	0.0826783	0.288796	0.286287	0.774659	0.890601	ZNF732	4	ENSG00000133858	3066.57	0.0325882	0.0874731	0.372551	0.709483	0.834807	ZFC3H1	12
ENSG00000064999	1648.03	-0.0239545	0.0881347	-0.271794	0.78578	0.886236	ANKS1A	6	ENSG00000267500	169.495	0.0511822	0.188099	0.272102	0.785543	0.885763	ZNF887P	19	ENSG00000163093	356.623	0.0416334	0.140508	0.296306	0.766997	0.864645	BBS5	2	ENSG00000026025	74295.9	-0.0511399	0.258432	-0.197885	0.843135	0.921084	VIM	10	ENSG00000156968	236.043	-0.0625026	0.300961	-0.207677	0.835481	0.952439	MPV17L	16	ENSG00000107960	601.57	0.0352492	0.0984492	0.358044	0.72031	0.828562	STN1	10	ENSG00000125352	204.427	0.0493868	0.172744	0.285895	0.774959	0.890839	RNF113A	X	ENSG00000073792	6072.94	-0.0193351	0.0519132	-0.37245	0.709557	0.834837	IGF2BP2	3
ENSG00000206503	29.4449	0.117343	0.432216	0.271492	0.786013	0.886436	HLA-A	6	ENSG00000282458	2356.75	0.0236444	0.0868349	0.272291	0.785398	0.885763	WASH5P	19	ENSG00000175262	10.5165	-0.231517	0.780724	-0.296541	0.766817	0.864645	C1orf127	1	ENSG00000134802	924.882	0.033101	0.167459	0.197667	0.843306	0.921206	SLC43A3	11	ENSG00000064270	77.1585	-0.108474	0.524426	-0.206843	0.836132	0.95252	ATP2C2	16	ENSG00000197102	12558.4	-0.0999237	0.279233	-0.35785	0.720456	0.828672	DYNC1H1	14	ENSG00000023445	26.7546	0.124616	0.43643	0.285536	0.775234	0.890845	BIRC3	11	ENSG00000150403	2089.03	0.026199	0.0703579	0.372367	0.70962	0.834839	TMCO3	13
ENSG00000188186	675.964	0.0303264	0.111802	0.271251	0.786198	0.886583	LAMTOR4	7	ENSG00000088205	5182.16	-0.0165022	0.0608494	-0.271198	0.786239	0.8858	DDX18	2	ENSG00000198589	2794.05	0.0223306	0.0753497	0.296359	0.766956	0.864645	LRBA	4	ENSG00000112079	1014.94	0.0272662	0.138088	0.197456	0.843471	0.921253	STK38	6	ENSG00000104140	28.2893	0.146672	0.708523	0.20701	0.836002	0.95252	RHOV	15	ENSG00000100626	1508.04	-0.0343437	0.0960523	-0.357552	0.720679	0.828745	GALNT16	14	ENSG00000127947	3899.07	-0.0279817	0.0979686	-0.28562	0.775169	0.890845	PTPN12	7	ENSG00000165801	2850.9	0.0291367	0.0782907	0.37216	0.709774	0.834839	ARHGEF40	14
ENSG00000188822	15.2515	-0.161645	0.596226	-0.271113	0.786304	0.886641	CNR2	1	ENSG00000129535	25.3678	-0.123817	0.456792	-0.271058	0.786347	0.8858	NRL	14	ENSG00000213839	98.223	0.0769343	0.259687	0.296258	0.767033	0.864645	TMX2P1	9	ENSG00000112769	1553.41	-0.167202	0.846497	-0.197522	0.843419	0.921253	LAMA4	6	ENSG00000109079	1817.97	0.0221571	0.106917	0.207236	0.835826	0.95252	TNFAIP1	17	ENSG00000121775	438.556	-0.0420445	0.11756	-0.357643	0.720611	0.828745	TMEM39B	1	ENSG00000164919	2350.19	-0.0330932	0.115872	-0.285602	0.775183	0.890845	COX6C	8	ENSG00000236411	25.0124	-0.175833	0.472604	-0.372051	0.709855	0.834839	NDUFAF4P3	3
ENSG00000104388	3266.62	-0.0224085	0.0827211	-0.270892	0.786474	0.886674	RAB2A	8	ENSG00000152348	303.922	0.0428378	0.158028	0.271077	0.786332	0.8858	ATG10	5	ENSG00000142149	1706.1	0.0282767	0.0955273	0.296006	0.767225	0.864681	HUNK	21	ENSG00000197471	32.1783	0.121697	0.616541	0.197387	0.843525	0.921253	SPN	16	ENSG00000132554	24.724	0.12767	0.617326	0.206811	0.836158	0.95252	RGS22	8	ENSG00000143756	1559.92	0.0318076	0.0889487	0.357595	0.720646	0.828745	FBXO28	1	ENSG00000178951	427.132	0.0418567	0.146491	0.285729	0.775085	0.890845	ZBTB7A	19	ENSG00000244065	28.8029	-0.157423	0.422967	-0.372188	0.709753	0.834839	MARK2P17	3
ENSG00000145337	874.139	0.0270016	0.0997139	0.270791	0.786552	0.886674	PYURF	4	ENSG00000171953	368.579	-0.0371238	0.136781	-0.27141	0.786076	0.8858	ATPAF2	17	ENSG00000146109	795.96	-0.0309625	0.104592	-0.296031	0.767206	0.864681	ABT1	6	ENSG00000198900	6030.92	-0.0203271	0.103065	-0.197227	0.84365	0.921326	TOP1	20	ENSG00000140280	18.1908	-0.124412	0.599693	-0.20746	0.835651	0.95252	LYSMD2	15	ENSG00000185838	104.143	0.0970257	0.271403	0.357497	0.72072	0.828745	GNB1L	22	ENSG00000188707	18.2462	-0.154926	0.542064	-0.285808	0.775025	0.890845	ZBED10P	7	ENSG00000258644	18.5094	-0.22728	0.610467	-0.372306	0.709665	0.834839	SYNJ2BP-COX16	14
ENSG00000186973	32.8655	-0.116758	0.431059	-0.270863	0.786496	0.886674	CFAP144	1	ENSG00000205544	71.2686	0.0755742	0.278594	0.27127	0.786184	0.8858	TMEM256	17	ENSG00000164708	22.2511	0.162456	0.548588	0.296136	0.767127	0.864681	PGAM2	7	ENSG00000105738	1147.3	-0.0380071	0.192918	-0.197012	0.843818	0.921388	SIPA1L3	19	ENSG00000146376	99.8883	-0.0782959	0.378511	-0.206852	0.836125	0.95252	ARHGAP18	6	ENSG00000266086	1211.09	-0.0335675	0.0939599	-0.357253	0.720902	0.828898		17	ENSG00000006047	67.1527	0.0830231	0.290847	0.285452	0.775298	0.890857	YBX2	17	ENSG00000274933	27.4624	-0.156102	0.41956	-0.372061	0.709848	0.834839	TBC1D3I	17
ENSG00000255072	874.139	0.0270016	0.0997139	0.270791	0.786552	0.886674	PIGY	4	ENSG00000251046	10.4796	0.196892	0.725196	0.271501	0.786005	0.8858	ZNF969P	4	ENSG00000114626	65.317	-0.0837426	0.283186	-0.295716	0.767447	0.864871	ABTB1	3	ENSG00000230535	27.3502	0.246388	1.25067	0.197005	0.843824	0.921388	BASP1P1	13	ENSG00000148690	765.237	-0.0254785	0.12321	-0.206789	0.836175	0.95252	FRA10AC1	10	ENSG00000099308	365.247	-0.0472506	0.132356	-0.356996	0.721095	0.829061	MAST3	19	ENSG00000132676	2296.86	0.026162	0.0917374	0.285183	0.775504	0.890908	DAP3	1	ENSG00000134183	11.5103	0.25253	0.679431	0.371678	0.710132	0.835107	GNAT2	1
ENSG00000164985	17031.9	-0.0159974	0.0591012	-0.270678	0.786638	0.88671	PSIP1	9	ENSG00000256043	244.389	0.0446136	0.164593	0.271054	0.78635	0.8858	CTSO	4	ENSG00000199480	9.36738	-0.258442	0.874208	-0.29563	0.767512	0.864885	RNA5SP389	14	ENSG00000136943	359.104	-0.0411797	0.209178	-0.196865	0.843933	0.921443	CTSV	9	ENSG00000176182	187.381	-0.0424222	0.205216	-0.20672	0.836229	0.95252	MYPOP	19	ENSG00000131931	510.756	-0.0527505	0.147906	-0.356648	0.721355	0.829303	THAP1	8	ENSG00000183032	145.258	-0.0538941	0.188948	-0.285233	0.775466	0.890908	SLC25A21	14	ENSG00000182158	1358.97	0.027054	0.0728139	0.37155	0.710228	0.835162	CREB3L2	7
ENSG00000115289	175.879	-0.0561706	0.207627	-0.270535	0.786748	0.886773	PCGF1	2	ENSG00000286239	14.4272	0.615017	2.26928	0.271019	0.786376	0.8858		2	ENSG00000139174	195.103	0.0664503	0.225007	0.295326	0.767745	0.864906	PRICKLE1	12	ENSG00000147894	744.056	0.0338398	0.172103	0.196625	0.844121	0.921584	C9orf72	9	ENSG00000205578	21.4491	-0.160599	0.774456	-0.207371	0.83572	0.95252	POM121B	7	ENSG00000114742	3182.52	0.0274653	0.0770273	0.356566	0.721417	0.829311	WDR48	3	ENSG00000267059	58.1137	-0.46156	1.61838	-0.285199	0.775491	0.890908		19	ENSG00000137845	5919.29	-0.0227667	0.0613083	-0.371348	0.710378	0.835252	ADAM10	15
ENSG00000234500	11.3213	-0.194178	0.718425	-0.270283	0.786942	0.88693		7	ENSG00000163666	58.4271	0.083681	0.308926	0.270877	0.786485	0.885861	HESX1	3	ENSG00000197614	72.1463	-0.088714	0.300286	-0.295431	0.767664	0.864906	MFAP5	12	ENSG00000186104	338.855	0.0358583	0.18249	0.196495	0.844223	0.921632	CYP2R1	11	ENSG00000239351	10.5785	-0.182877	0.884332	-0.206797	0.836169	0.95252	NPM1P29	3	ENSG00000157087	77.0767	-0.091113	0.255621	-0.356438	0.721513	0.829311	ATP2B2	3	ENSG00000120662	440.188	0.0413848	0.145178	0.285062	0.775597	0.890953	MTRF1	13	ENSG00000257017	16.1866	-0.232788	0.626932	-0.371314	0.710404	0.835252	HP	16
ENSG00000115525	492.983	0.031602	0.117099	0.269874	0.787257	0.887193	ST3GAL5	2	ENSG00000111729	11.0922	-0.198336	0.732411	-0.270798	0.786546	0.885869	CLEC4A	12	ENSG00000235946	93.1371	-0.072258	0.244624	-0.295383	0.767701	0.864906	H2BW3P	X	ENSG00000179029	638.544	-0.0335771	0.171017	-0.196338	0.844346	0.921702	TMEM107	17	ENSG00000264668	14.3172	-0.148237	0.716214	-0.206973	0.836031	0.95252		8	ENSG00000229560	8.07535	0.306422	0.859579	0.356478	0.721482	0.829311	LYARP1	2	ENSG00000059122	630.282	-0.0321723	0.11291	-0.284937	0.775692	0.890994	FLYWCH1	16	ENSG00000099974	29.8208	-0.158655	0.427457	-0.371159	0.710519	0.83533	DDTL	22
ENSG00000181472	700.523	0.0349	0.129337	0.269838	0.787285	0.887193	ZBTB2	6	ENSG00000140939	42.4261	0.0982641	0.363647	0.270218	0.786992	0.886248	NOL3	16	ENSG00000262664	212.161	-0.0561929	0.190267	-0.295336	0.767737	0.864906	OVCA2	17	ENSG00000233382	38.1254	0.0991708	0.505566	0.196158	0.844486	0.921791	NKAPP1	X	ENSG00000174238	3630.65	-0.0248066	0.120107	-0.206538	0.836371	0.952615	PITPNA	17	ENSG00000078142	1729.95	-0.038312	0.107522	-0.356318	0.721602	0.829348	PIK3C3	18	ENSG00000149599	187.865	0.061575	0.216148	0.284874	0.775741	0.890994	DUSP15	20	ENSG00000277125	17.5642	-1.33183	3.59125	-0.370854	0.710746	0.835539	PMS2P14	7
ENSG00000173214	1090.49	-0.0247941	0.0921456	-0.269075	0.787872	0.887792	MFSD4B	6	ENSG00000171596	30.602	-0.1142	0.422605	-0.270229	0.786984	0.886248	NMUR1	2	ENSG00000173950	1477.62	0.0271637	0.0920404	0.295128	0.767896	0.865016	XXYLT1	3	ENSG00000166845	858.48	-0.0350546	0.17891	-0.195935	0.844661	0.921855	C18orf54	18	ENSG00000275221	25.0597	0.107631	0.521534	0.206374	0.836499	0.952695	H2AC15	6	ENSG00000135250	2855.33	0.0248732	0.0698173	0.356261	0.721645	0.829348	SRPK2	7	ENSG00000137494	584.176	-0.03189	0.112084	-0.28452	0.776012	0.891245	ANKRD42	11	ENSG00000167384	1020.4	0.0354389	0.0956486	0.370512	0.711001	0.835781	ZNF180	19
ENSG00000198133	52.3128	0.101899	0.379167	0.268744	0.788127	0.888018	TMEM229B	14	ENSG00000100523	1046.42	-0.0351364	0.130174	-0.269919	0.787222	0.886281	DDHD1	14	ENSG00000109458	1283.38	-0.0253004	0.0857607	-0.295012	0.767985	0.865056	GAB1	4	ENSG00000175931	2662.02	-0.0327128	0.166958	-0.195934	0.844662	0.921855	UBE2O	17	ENSG00000112280	1440.84	-0.0493848	0.23988	-0.205873	0.83689	0.952711	COL9A1	6	ENSG00000162711	18.4403	0.210055	0.590181	0.355916	0.721904	0.829588	NLRP3	1	ENSG00000163104	4253.37	0.0217054	0.0763098	0.284438	0.776075	0.891255	SMARCAD1	4	ENSG00000005339	4278.71	0.0305772	0.0825697	0.37032	0.711144	0.835833	CREBBP	16
ENSG00000171295	697.492	-0.0286065	0.106702	-0.268097	0.788625	0.888517	ZNF440	19	ENSG00000113318	945.168	0.023353	0.0865261	0.269896	0.787241	0.886281	MSH3	5	ENSG00000118271	16.1862	0.171307	0.581365	0.294664	0.768251	0.865296	TTR	18	ENSG00000138756	428.284	0.0355625	0.181642	0.195784	0.844779	0.921855	BMP2K	4	ENSG00000125449	456.071	0.036488	0.177178	0.205939	0.836839	0.952711	ARMC7	17	ENSG00000155744	1184.94	-0.0298282	0.0838354	-0.355795	0.721994	0.829634	HYCC2	2	ENSG00000105793	864.18	0.0332822	0.11717	0.284051	0.776371	0.891533	GTPBP10	7	ENSG00000219607	35.3075	0.135897	0.366951	0.370342	0.711128	0.835833	PPP1R3G	6
ENSG00000114503	5012.78	0.0202991	0.0757474	0.267984	0.788712	0.888554	NCBP2	3	ENSG00000169087	442.118	-0.034523	0.127871	-0.269984	0.787173	0.886281	HSPBAP1	3	ENSG00000158486	9.39076	-0.218577	0.741966	-0.294592	0.768306	0.865298	DNAH3	16	ENSG00000243317	1226.41	-0.0298176	0.152248	-0.195849	0.844728	0.921855	STMP1	7	ENSG00000147138	8.7328	-0.18112	0.87845	-0.206182	0.836649	0.952711	GPR174	X	ENSG00000227212	18.9665	0.18549	0.521559	0.355645	0.722107	0.829706	PFN1P6	1	ENSG00000087510	88.0969	-0.114022	0.401815	-0.283767	0.776589	0.891721	TFAP2C	20	ENSG00000197956	92.5469	-0.0810997	0.219298	-0.369816	0.71152	0.836216	S100A6	1
ENSG00000154277	8116.31	0.0232367	0.0867332	0.267911	0.788768	0.888555	UCHL1	4	ENSG00000205213	4100.56	-0.0706138	0.261469	-0.270065	0.78711	0.886281	LGR4	11	ENSG00000184524	27.1078	0.151427	0.514467	0.294338	0.7685	0.865456	CEND1	11	ENSG00000189212	15.3606	-0.173921	0.88939	-0.195551	0.844962	0.92199	DPY19L2P1	7	ENSG00000153930	30.6794	0.131864	0.640584	0.20585	0.836908	0.952711	ANKFN1	17	ENSG00000170846	769.949	0.0365369	0.102917	0.355014	0.722579	0.830191	MRFAP1L2	4	ENSG00000147854	2966.86	-0.03131	0.110564	-0.283184	0.777036	0.892172	UHRF2	9	ENSG00000111846	34.3081	-0.21817	0.590307	-0.369588	0.711689	0.836357	GCNT2	6
ENSG00000131781	54.5832	-0.0934541	0.349103	-0.267698	0.788932	0.888678	FMO5	1	ENSG00000162931	31.3704	0.113306	0.420146	0.269683	0.787404	0.886397	TRIM17	1	ENSG00000124224	268.096	-0.0472914	0.160895	-0.293927	0.768813	0.865749	PPP4R1L	20	ENSG00000186918	1019.79	-0.0421795	0.215833	-0.195427	0.845059	0.922032	ZNF395	8	ENSG00000163885	35.5845	0.0873453	0.424344	0.205836	0.836919	0.952711	CFAP100	3	ENSG00000089692	79.4099	0.0907047	0.255549	0.354941	0.722634	0.830196	LAG3	12	ENSG00000130755	8.24379	-0.229066	0.809293	-0.283045	0.777143	0.892184	GMFG	19	ENSG00000272047	1082.88	0.0308676	0.0835754	0.369338	0.711876	0.836518	GTF2H5	6
ENSG00000123096	329.855	-0.046207	0.172744	-0.267489	0.789093	0.888798	SSPN	12	ENSG00000249316	35.2785	0.104583	0.387891	0.26962	0.787453	0.886397		8	ENSG00000261127	31.7328	-0.125623	0.427502	-0.293855	0.768869	0.865751		16	ENSG00000163964	587.914	0.033271	0.170439	0.195208	0.845231	0.922155	PIGX	3	ENSG00000180304	3557.56	-0.0222392	0.107853	-0.206198	0.836636	0.952711	OAZ2	15	ENSG00000132622	145.721	0.0800556	0.225641	0.354793	0.722745	0.830209	HSPA12B	20	ENSG00000170537	153.861	-0.0666071	0.235336	-0.283029	0.777154	0.892184	TMC7	16	ENSG00000174456	979.132	0.0324543	0.0879223	0.369125	0.712035	0.836601	C12orf76	12
ENSG00000090975	153.313	0.0538925	0.201774	0.267093	0.789397	0.888986	PITPNM2	12	ENSG00000061676	9267.2	0.0140632	0.0521873	0.269476	0.787563	0.886398	NCKAP1	2	ENSG00000173875	803.317	0.0287718	0.0979887	0.293624	0.769046	0.86583	ZNF791	19	ENSG00000163694	69.9155	0.111886	0.57344	0.195113	0.845304	0.922172	RBM47	4	ENSG00000196743	773.459	-0.0262	0.127282	-0.205842	0.836915	0.952711	GM2A	5	ENSG00000166823	21.478	-0.169307	0.47711	-0.354859	0.722695	0.830209	MESP1	15	ENSG00000100211	1031.3	0.0344147	0.121902	0.282315	0.777702	0.892398	CBY1	22	ENSG00000186272	403.696	-0.0440971	0.119468	-0.369111	0.712045	0.836601	ZNF17	19
ENSG00000140153	728.176	-0.0287805	0.107768	-0.267058	0.789424	0.888986	WDR20	14	ENSG00000188368	67.2926	0.0813958	0.302047	0.269481	0.78756	0.886398	PRR19	19	ENSG00000174109	214.515	0.0509605	0.173518	0.293689	0.768995	0.86583	UQCC4	16	ENSG00000113522	1083.86	0.0360639	0.184939	0.195005	0.845389	0.9222	RAD50	5	ENSG00000139651	1648.02	0.0297359	0.144522	0.205754	0.836983	0.952718	ZNF740	12	ENSG00000254553	33.7145	0.173721	0.49076	0.353984	0.723351	0.830847		1	ENSG00000114023	730.103	0.0352535	0.124986	0.28206	0.777897	0.892398	FAM162A	3	ENSG00000179222	16923.9	0.0174341	0.0472479	0.368993	0.712133	0.836629	MAGED1	X
ENSG00000177427	100.245	0.0642489	0.240565	0.267075	0.789412	0.888986	MIEF2	17	ENSG00000178605	1053.72	-0.0266125	0.0987854	-0.269397	0.787624	0.886405	GTPBP6	X	ENSG00000081791	2441.35	0.0192727	0.0657071	0.293312	0.769283	0.866025	DELE1	5	ENSG00000130703	1305.54	-0.0217136	0.111613	-0.194543	0.845751	0.922531	OSBPL2	20	ENSG00000172428	1407.01	0.0453203	0.220365	0.205661	0.837056	0.952734	COPS9	2	ENSG00000172273	737.532	0.0330121	0.0932766	0.353916	0.723402	0.830848	HINFP	11	ENSG00000114395	112.543	0.0817608	0.289995	0.281939	0.77799	0.892398	CYB561D2	3	ENSG00000231584	48.6361	-0.115095	0.31201	-0.368881	0.712217	0.836629	FAHD2CP	2
ENSG00000149295	14.0819	0.193593	0.725428	0.266867	0.789571	0.88909	DRD2	11	ENSG00000250182	13.34	0.172146	0.639391	0.269235	0.787749	0.886484	EEF1A1P13	5	ENSG00000228663	18.4014	-0.163168	0.556398	-0.293257	0.769326	0.866025	PSMD10P1	20	ENSG00000118997	48.44	0.095565	0.492121	0.19419	0.846027	0.922768	DNAH7	2	ENSG00000102226	6211.28	0.0292143	0.142178	0.205478	0.837199	0.9528	USP11	X	ENSG00000149577	312.913	0.086705	0.245261	0.353521	0.723698	0.83113	SIDT2	11	ENSG00000140030	13.9189	0.173676	0.615002	0.2824	0.777637	0.892398	GPR65	14	ENSG00000283041	43.7464	0.13814	0.374476	0.368889	0.71221	0.836629		7
ENSG00000102445	115.507	0.0660825	0.247767	0.266713	0.78969	0.8891	RUBCNL	13	ENSG00000137960	13.1396	-0.183137	0.680639	-0.269066	0.787879	0.886569	GIPC2	1	ENSG00000279457	146.007	0.0600914	0.205016	0.293106	0.769441	0.866095	WASH9P	1	ENSG00000109083	460.659	-0.0300352	0.154732	-0.194111	0.846089	0.922771	IFT20	17	ENSG00000136450	13583	-0.0201694	0.0982132	-0.205364	0.837288	0.9528	SRSF1	17	ENSG00000070495	563.869	0.0386159	0.109276	0.353381	0.723803	0.831193	JMJD6	17	ENSG00000152782	1209.29	-0.0519372	0.183729	-0.282684	0.777419	0.892398	PANK1	10	ENSG00000168124	76.3491	0.101495	0.275201	0.368802	0.712275	0.836639	OR1F1	16
ENSG00000231165	12.4967	0.199157	0.74666	0.266731	0.789676	0.8891	TRBV26OR9-2	9	ENSG00000083838	227.634	0.0472972	0.176001	0.268733	0.788135	0.886718	ZNF446	19	ENSG00000148296	495.786	0.032995	0.112878	0.292306	0.770053	0.866706	SURF6	9	ENSG00000107742	310.749	-0.0689089	0.35554	-0.193815	0.846321	0.92296	SPOCK2	10	ENSG00000139549	14.8791	-0.138266	0.673179	-0.205393	0.837265	0.9528	DHH	12	ENSG00000142166	1448.43	-0.0311826	0.0882825	-0.353214	0.723928	0.831279	IFNAR1	21	ENSG00000157601	210.381	0.0605866	0.214944	0.281871	0.778042	0.892398	MX1	21	ENSG00000066855	1666.52	-0.0253255	0.0687273	-0.368493	0.712505	0.836851	MTFR1	8
ENSG00000011332	452.066	-0.034756	0.130352	-0.266632	0.789752	0.889108	DPF1	19	ENSG00000140090	13.2254	-0.178555	0.664537	-0.268691	0.788167	0.886718	SLC24A4	14	ENSG00000185905	18.6405	0.160795	0.550184	0.292256	0.770091	0.866706	C16orf54	16	ENSG00000270405	13.8015	0.169658	0.87615	0.193641	0.846457	0.923045		7	ENSG00000135636	211.179	-0.208503	1.01607	-0.205205	0.837412	0.952836	DYSF	2	ENSG00000123552	880.545	-0.0317755	0.0901179	-0.3526	0.724389	0.831692	USP45	6	ENSG00000158517	9.15348	0.244069	0.865378	0.282037	0.777915	0.892398	NCF1	7	ENSG00000102878	27.8917	-0.148586	0.40356	-0.368188	0.712733	0.836975	HSF4	16
ENSG00000105697	14.3727	0.16336	0.61296	0.26651	0.789847	0.88911	HAMP	19	ENSG00000198721	1777.79	-0.0217925	0.0811093	-0.268681	0.788175	0.886718	ECI2	6	ENSG00000146535	2203.83	-0.0206352	0.0707935	-0.291485	0.770681	0.86731	GNA12	7	ENSG00000154743	535.507	-0.0302253	0.156217	-0.193483	0.846581	0.923115	TSEN2	3	ENSG00000240021	41.1212	0.0853058	0.415773	0.205174	0.837436	0.952836	TEX35	1	ENSG00000170417	304.323	0.0477028	0.135283	0.352615	0.724377	0.831692	TMEM182	2	ENSG00000165501	586.379	-0.0480775	0.170527	-0.281935	0.777993	0.892398	LRR1	14	ENSG00000121671	773.645	0.0349548	0.0949462	0.368154	0.712759	0.836975	CRY2	11
ENSG00000167807	26.1022	0.130137	0.488341	0.266488	0.789864	0.88911		19	ENSG00000148300	485.117	0.0316128	0.117702	0.268583	0.788251	0.886741	REXO4	9	ENSG00000101194	7.92746	0.259446	0.89067	0.291293	0.770827	0.867414	SLC17A9	20	ENSG00000121892	3437.65	-0.0227107	0.117478	-0.193319	0.846709	0.923191	PDS5A	4	ENSG00000167703	376.131	0.0488895	0.238391	0.205081	0.837509	0.952842	SLC43A2	17	ENSG00000229833	833.146	0.0392682	0.111455	0.352324	0.724595	0.831872	PET100	19	ENSG00000173846	285.102	-0.0462233	0.163985	-0.281874	0.77804	0.892398	PLK3	1	ENSG00000197070	460.395	0.0461354	0.125306	0.368181	0.712738	0.836975	ARRDC1	9
ENSG00000075945	828.287	-0.0280356	0.10532	-0.266194	0.79009	0.889181	KIFAP3	1	ENSG00000100300	52.643	0.0898192	0.334614	0.268426	0.788371	0.886742	TSPO	22	ENSG00000135549	111.521	-0.0766831	0.263437	-0.291087	0.770985	0.867472	PKIB	6	ENSG00000075624	147046	0.0298348	0.154663	0.192902	0.847036	0.923355	ACTB	7	ENSG00000204947	184.367	-0.0469213	0.228863	-0.205019	0.837557	0.952842	ZNF425	7	ENSG00000166200	3780.35	-0.0272684	0.0774342	-0.35215	0.724726	0.831964	COPS2	15	ENSG00000198093	971.804	0.0362081	0.128288	0.282241	0.777759	0.892398	ZNF649	19	ENSG00000178449	136.383	0.0723509	0.196645	0.367926	0.712928	0.837058	COX14	12
ENSG00000100036	91.0555	-0.0715796	0.269011	-0.266084	0.790174	0.889181	SLC35E4	22	ENSG00000104064	1665.43	-0.0218998	0.0815769	-0.268456	0.788348	0.886742	GABPB1	15	ENSG00000227051	3807.94	-0.0210444	0.0722861	-0.291126	0.770955	0.867472	C14orf132	14	ENSG00000148429	1393.73	0.026096	0.135268	0.19292	0.847021	0.923355	USP6NL	10	ENSG00000035928	3029.43	0.021873	0.107014	0.204394	0.838045	0.95309	RFC1	4	ENSG00000121542	706.696	-0.0369156	0.104851	-0.352075	0.724782	0.831971	SEC22A	3	ENSG00000203727	446.214	-0.0592117	0.209521	-0.282606	0.777479	0.892398	SAMD5	6	ENSG00000196937	3178	-0.0282037	0.0766431	-0.367988	0.712882	0.837058	FAM3C	7
ENSG00000130813	45.4051	-0.115531	0.434828	-0.265693	0.790475	0.889181	SHFL	19	ENSG00000168676	83.9193	0.0731374	0.272599	0.268297	0.788471	0.886742	KCTD19	16	ENSG00000131127	1582.48	0.0231907	0.0797185	0.290907	0.771123	0.867506	ZNF141	4	ENSG00000205639	21.1836	-0.120376	0.623781	-0.192978	0.846977	0.923355	MFSD2B	2	ENSG00000107551	711.742	-0.0300489	0.147192	-0.204148	0.838238	0.95309	RASSF4	10	ENSG00000149534	11.8049	-0.21462	0.609757	-0.351976	0.724857	0.831981	MS4A2	11	ENSG00000205898	14.5562	-0.163036	0.577914	-0.28211	0.777859	0.892398		7	ENSG00000104969	2554.69	0.0262092	0.0713102	0.367538	0.713218	0.837339	SGTA	19
ENSG00000135457	2160.37	-0.0227059	0.0852685	-0.266286	0.790019	0.889181	TFCP2	12	ENSG00000185238	1266.31	-0.0213157	0.0794367	-0.268335	0.788442	0.886742	PRMT3	11	ENSG00000131845	531.225	-0.0325133	0.111755	-0.290935	0.771101	0.867506	ZNF304	19	ENSG00000124228	2179.69	0.0305147	0.158388	0.192658	0.847227	0.923435	DDX27	20	ENSG00000107902	370.57	0.0358926	0.176093	0.203828	0.838488	0.95309	LHPP	10	ENSG00000220685	22.2571	0.150489	0.427616	0.351925	0.724895	0.831981	TFB2MP1	6	ENSG00000230224	25.9736	-0.12011	0.425645	-0.282183	0.777803	0.892398	PHB1P9	10	ENSG00000127616	10651.9	0.0235136	0.0640191	0.36729	0.713403	0.837499	SMARCA4	19
ENSG00000153233	9.32148	-0.208096	0.782091	-0.266076	0.790181	0.889181	PTPRR	12	ENSG00000133265	688.361	-0.0317579	0.11871	-0.267525	0.789065	0.887349	HSPBP1	19	ENSG00000146094	46.0307	-0.0982548	0.338284	-0.29045	0.771472	0.867601	DOK3	5	ENSG00000144868	146.487	-0.0534997	0.277674	-0.192671	0.847217	0.923435	TMEM108	3	ENSG00000110011	571.869	-0.0374029	0.183619	-0.203699	0.838589	0.95309	DNAJC4	11	ENSG00000230992	21.4707	-0.164828	0.468445	-0.351862	0.724942	0.831981	FAM201B	2	ENSG00000120645	76.8015	0.0986878	0.350388	0.281653	0.77821	0.892402	IQSEC3	12	ENSG00000174038	12.5118	-0.237892	0.648045	-0.367092	0.71355	0.837556	SPATA31G1	9
ENSG00000185271	10.2646	0.213137	0.80224	0.265677	0.790488	0.889181	KLHL33	14	ENSG00000136699	3179.14	0.0189761	0.0709907	0.267304	0.789235	0.887479	SMPD4	2	ENSG00000172932	513.366	-0.0320262	0.110217	-0.290576	0.771376	0.867601	ANKRD13D	11	ENSG00000229447	21.115	0.117059	0.608678	0.192316	0.847494	0.923663		1	ENSG00000124356	1353.59	-0.0253932	0.124251	-0.204371	0.838064	0.95309	STAMBP	2	ENSG00000167005	11167.6	0.0230798	0.0656093	0.351776	0.725006	0.831997	NUDT21	16	ENSG00000163945	2458.94	-0.0415498	0.147523	-0.281649	0.778213	0.892402	UVSSA	4	ENSG00000187823	13.3249	0.231763	0.631271	0.367137	0.713517	0.837556	RTL4	X
ENSG00000204536	23.2821	-0.139524	0.524805	-0.265858	0.790348	0.889181	CCHCR1	6	ENSG00000112624	453.753	0.0412719	0.154589	0.266978	0.789486	0.887577	BICRAL	6	ENSG00000175224	2079.55	-0.0207345	0.0713652	-0.290541	0.771402	0.867601	ATG13	11	ENSG00000119714	32.4051	0.102713	0.534466	0.192178	0.847602	0.923717	GPR68	14	ENSG00000160310	3920.8	0.018833	0.0924428	0.203726	0.838568	0.95309	PRMT2	21	ENSG00000069943	271.997	-0.062077	0.176536	-0.351639	0.725109	0.832019	PIGB	15	ENSG00000183148	157.034	0.0908892	0.322855	0.281517	0.778314	0.892402	ANKRD20A2P	9	ENSG00000144648	15.6867	0.200607	0.54664	0.366982	0.713632	0.837588	ACKR2	3
ENSG00000225125	25.5624	-0.137504	0.517642	-0.265636	0.79052	0.889181	RANP4	X	ENSG00000121577	22.5513	0.134177	0.502523	0.267007	0.789464	0.887577	POPDC2	3	ENSG00000185561	111.069	-0.0672374	0.231496	-0.290447	0.771474	0.867601	TLCD2	17	ENSG00000003509	439.331	0.0350088	0.182281	0.19206	0.847695	0.923754	NDUFAF7	2	ENSG00000163795	1047.73	0.0353173	0.17321	0.203899	0.838432	0.95309	ZNF513	2	ENSG00000162971	926.372	0.0310618	0.0883569	0.351549	0.725176	0.832019	TYW5	2	ENSG00000197279	75.1696	-0.0925311	0.328525	-0.281656	0.778207	0.892402	ZNF165	6	ENSG00000168813	2271.05	-0.0272422	0.074272	-0.36679	0.713776	0.837588	ZNF507	19
ENSG00000258679	76.1932	-0.080407	0.302703	-0.26563	0.790524	0.889181		12	ENSG00000163814	12.2212	0.180483	0.675843	0.267049	0.789432	0.887577	CDCP1	3	ENSG00000276087	13.647	0.182987	0.629875	0.290513	0.771424	0.867601		2	ENSG00000196358	103.839	-0.0945267	0.492747	-0.191836	0.84787	0.923881	NTNG2	9	ENSG00000165458	4364.51	-0.0362073	0.177349	-0.204159	0.838229	0.95309	INPPL1	11	ENSG00000180304	4245.6	0.0233755	0.0664862	0.351583	0.725151	0.832019	OAZ2	15	ENSG00000273802	15.9029	-0.196164	0.696815	-0.281515	0.778315	0.892402	H2BC8	6	ENSG00000186723	32.4807	0.148292	0.404207	0.366871	0.713715	0.837588	OR10H1	19
ENSG00000260643	153.766	0.0592714	0.22314	0.265624	0.790529	0.889181		16	ENSG00000165349	716.667	0.0317701	0.119032	0.266905	0.789542	0.887578	SLC7A3	X	ENSG00000257941	8.47023	-0.240613	0.828888	-0.290283	0.771599	0.867682	DENRP2	12	ENSG00000159905	103.878	-0.0761689	0.397563	-0.19159	0.848064	0.924027	ZNF221	19	ENSG00000171763	465.229	0.0341778	0.167271	0.204327	0.838098	0.95309	AFG2B	15	ENSG00000233608	15.7043	0.185175	0.526993	0.35138	0.725303	0.832107	TWIST2	2	ENSG00000127831	9.9323	0.303306	1.07838	0.28126	0.778511	0.892502	VIL1	2	ENSG00000260092	6.77298	0.839384	2.28834	0.366809	0.713762	0.837588		16
ENSG00000284906	1188.78	0.0267484	0.100597	0.265897	0.790319	0.889181		15	ENSG00000099795	416.418	-0.0342546	0.128502	-0.266568	0.789801	0.88775	NDUFB7	19	ENSG00000255200	16.4383	0.169443	0.584048	0.290118	0.771726	0.867764	PGAM1P8	11	ENSG00000099994	48.9919	-0.0960064	0.501657	-0.191379	0.848229	0.924066	SUSD2	22	ENSG00000174529	69.1552	-0.0745302	0.36455	-0.204445	0.838006	0.95309	TMEM81	1	ENSG00000124302	27.9593	0.16053	0.45699	0.351278	0.72538	0.832138	CHST8	19	ENSG00000196341	16.781	-0.150146	0.533721	-0.281318	0.778466	0.892502	OR8D1	11	ENSG00000075336	1022.59	0.0292838	0.079909	0.366465	0.714018	0.837669	TIMM21	18
ENSG00000131849	213.021	0.0454157	0.171126	0.265394	0.790706	0.889195	ZNF132	19	ENSG00000150455	306.349	-0.0381735	0.143244	-0.266494	0.789859	0.88775	TIRAP	11	ENSG00000268521	30.9039	-0.127911	0.441085	-0.289992	0.771822	0.867811	VN1R83P	19	ENSG00000101871	2669.48	0.0364721	0.190634	0.19132	0.848275	0.924066	MID1	X	ENSG00000185619	2782.44	0.0202267	0.0992641	0.203767	0.838536	0.95309	PCGF3	4	ENSG00000204248	29.738	-0.174479	0.4969	-0.351135	0.725487	0.832203	COL11A2	6	ENSG00000156804	104.845	0.0849029	0.302047	0.281092	0.77864	0.892527	FBXO32	8	ENSG00000178988	3994.44	-0.0222472	0.060713	-0.366432	0.714043	0.837669	MRFAP1L1	4
ENSG00000135945	1972.95	-0.0213269	0.0803554	-0.265407	0.790696	0.889195	REV1	2	ENSG00000188493	537.822	0.0308379	0.115716	0.266496	0.789858	0.88775	ACTMAP	19	ENSG00000111897	4458.38	-0.0208465	0.0719226	-0.289847	0.771933	0.867876	SERINC1	6	ENSG00000119888	40.6551	-0.0890521	0.4651	-0.191469	0.848158	0.924066	EPCAM	2	ENSG00000196118	436.625	-0.0432535	0.212213	-0.203821	0.838493	0.95309	CFAP119	16	ENSG00000186395	397.38	-0.0668288	0.190376	-0.351037	0.725561	0.83223	KRT10	17	ENSG00000196943	864.19	0.0453177	0.161197	0.281132	0.778609	0.892527	NOP9	14	ENSG00000243364	400.53	0.0508367	0.138701	0.36652	0.713977	0.837669	EFNA4	1
ENSG00000213658	46.1352	-0.101818	0.383632	-0.265407	0.790696	0.889195	LAT	16	ENSG00000169750	681.343	0.0302344	0.113562	0.266237	0.790057	0.88791	RAC3	17	ENSG00000164188	22.7162	0.14527	0.501414	0.289721	0.77203	0.867925	RANBP3L	5	ENSG00000164306	337.485	-0.0322922	0.169166	-0.19089	0.848612	0.924368	PRIMPOL	4	ENSG00000227775	229.061	0.0410174	0.201098	0.203968	0.838379	0.95309		1	ENSG00000116691	480.902	0.0491472	0.140132	0.350721	0.725797	0.832444	MIIP	1	ENSG00000134986	30177.8	0.0449087	0.160061	0.280572	0.779039	0.89286	NREP	5	ENSG00000272655	44.04	0.117113	0.319432	0.366629	0.713896	0.837669	POLR2J4	7
ENSG00000171503	914.471	0.0319329	0.120375	0.265278	0.790795	0.889222	ETFDH	4	ENSG00000134986	21628.3	0.0124677	0.0468693	0.266009	0.790232	0.888046	NREP	5	ENSG00000165512	3183.33	-0.0202544	0.0699421	-0.289588	0.772132	0.867979	ZNF22	10	ENSG00000087884	280.629	-0.0417084	0.219064	-0.190394	0.849001	0.924407	AAMDC	11	ENSG00000260729	23.8938	0.119977	0.587166	0.204333	0.838094	0.95309		15	ENSG00000132517	11.4143	0.230309	0.656858	0.350623	0.725872	0.832471	SLC52A1	17	ENSG00000232149	36.1117	-0.125487	0.447255	-0.280572	0.779039	0.89286	FERP1	X	ENSG00000117620	1596.24	0.0292869	0.0800652	0.365788	0.714523	0.837943	SLC35A3	1
ENSG00000258900	9.05719	-0.290657	1.09591	-0.26522	0.79084	0.889222	HNRNPCP1	14	ENSG00000138780	1836.76	-0.0189646	0.0713433	-0.265822	0.790377	0.888147	GSTCD	4	ENSG00000256673	73.7976	-0.0808265	0.27919	-0.289504	0.772196	0.867991		12	ENSG00000101049	33.9162	-0.0932556	0.489502	-0.190511	0.848909	0.924407	SGK2	20	ENSG00000065600	910.131	0.0308676	0.151724	0.203446	0.838786	0.9531	PACC1	1	ENSG00000129347	1064.22	0.0358066	0.102221	0.350287	0.726123	0.832702	KRI1	19	ENSG00000229453	14.8739	0.183486	0.654325	0.28042	0.779155	0.892932	SPINK8	3	ENSG00000142546	1091.69	0.0319606	0.0873731	0.365794	0.714519	0.837943	NOSIP	19
ENSG00000030110	643.447	-0.0306267	0.115591	-0.264959	0.791041	0.889387	BAK1	6	ENSG00000099617	422.9	0.0316111	0.11901	0.265616	0.790535	0.888263	EFNA2	19	ENSG00000243137	8.97498	-0.232311	0.803242	-0.289217	0.772416	0.868178	PSG4	19	ENSG00000140104	343.196	0.0363067	0.190642	0.190444	0.848961	0.924407	CLBA1	14	ENSG00000145375	390.903	0.0467127	0.229428	0.203605	0.838662	0.9531	AFG2A	4	ENSG00000077254	4326.69	-0.0221878	0.0633869	-0.350038	0.72631	0.832777	USP33	1	ENSG00000085644	391.598	0.0362634	0.129431	0.280176	0.779343	0.893085	ZNF213	16	ENSG00000147789	901.184	0.0317227	0.0867146	0.365828	0.714493	0.837943	ZNF7	8
ENSG00000183665	410.755	0.0353964	0.133734	0.264678	0.791258	0.889568	TRMT12	8	ENSG00000165502	1200.22	-0.0258798	0.0977008	-0.264888	0.791095	0.888831	RPL36AL	14	ENSG00000145692	12.7705	-0.181959	0.630065	-0.288794	0.772739	0.868482	BHMT	5	ENSG00000158941	8367.48	-0.0212707	0.111565	-0.190658	0.848793	0.924407	CCAR2	8	ENSG00000166135	2896.78	0.0222723	0.109585	0.203242	0.838946	0.9531	HIF1AN	10	ENSG00000169093	857.526	0.0367786	0.105057	0.350083	0.726276	0.832777	ASMTL	X	ENSG00000099817	2044.76	0.0252338	0.0901315	0.279966	0.779503	0.893145	POLR2E	19	ENSG00000159884	269.752	0.0674146	0.184183	0.36602	0.71435	0.837943	CCDC107	9
ENSG00000164880	1828.33	0.0253457	0.0958857	0.264332	0.791524	0.889807	INTS1	7	ENSG00000100246	391.156	0.0353103	0.133361	0.264772	0.791185	0.888832	DNAL4	22	ENSG00000079805	2808.51	0.0180489	0.062538	0.288608	0.772882	0.868521	DNM2	19	ENSG00000172296	108.013	0.0864781	0.454195	0.190399	0.848997	0.924407	SPTLC3	20	ENSG00000167302	685.48	0.0325049	0.159847	0.20335	0.838862	0.9531	TEPSIN	17	ENSG00000176761	10.0184	-0.253412	0.724036	-0.349999	0.72634	0.832777	ZNF285BP	19	ENSG00000165702	12.3501	0.176756	0.631191	0.280036	0.77945	0.893145	GFI1B	9	ENSG00000241635	46.9933	-0.120448	0.329163	-0.365922	0.714423	0.837943	UGT1A1	2
ENSG00000148842	554.871	0.0332867	0.126234	0.263691	0.792018	0.8903	CNNM2	10	ENSG00000189227	74.6805	0.0722271	0.272817	0.264746	0.791205	0.888832	C15orf61	15	ENSG00000146802	1542.88	-0.0220647	0.0764416	-0.288648	0.772851	0.868521	TMEM168	7	ENSG00000273345	24.6754	0.124952	0.656008	0.190473	0.848939	0.924407		5	ENSG00000215910	18.421	-0.14608	0.718727	-0.203248	0.838941	0.9531	C1orf167	1	ENSG00000183878	1110.78	-0.0344275	0.0983839	-0.34993	0.726391	0.832779	UTY	Y	ENSG00000139350	2222.7	0.0277572	0.0992161	0.279766	0.779657	0.893259	NEDD1	12	ENSG00000160633	5624.53	-0.0269175	0.0736338	-0.365559	0.714694	0.838084	SAFB	19
ENSG00000139675	321.256	0.0412038	0.156348	0.263539	0.792135	0.89037	HNRNPA1L2	13	ENSG00000157741	2522.75	-0.020556	0.07768	-0.264624	0.791299	0.888876	UBN2	7	ENSG00000162377	1036.69	-0.0260757	0.0904247	-0.28837	0.773064	0.868666	COA7	1	ENSG00000073150	218.253	0.0570466	0.300518	0.189827	0.849444	0.924826	PANX2	22	ENSG00000227057	206.192	-0.107026	0.526581	-0.203247	0.838942	0.9531	WDR46	6	ENSG00000125656	538.83	-0.0457296	0.130717	-0.349837	0.726461	0.832801	CLPP	19	ENSG00000183828	151.558	0.0639655	0.228751	0.279629	0.779762	0.893317	NUDT14	14	ENSG00000006025	341.658	-0.0448888	0.122946	-0.36511	0.715029	0.838358	OSBPL7	17
ENSG00000101844	170.923	0.0493605	0.187535	0.263207	0.792391	0.890415	ATG4A	X	ENSG00000167930	1802.87	0.0198941	0.0752622	0.26433	0.791525	0.889068	FAM234A	16	ENSG00000095303	70.058	-0.0809428	0.280899	-0.288157	0.773227	0.868726	PTGS1	9	ENSG00000164051	358.465	-0.0363585	0.191741	-0.189623	0.849605	0.924873	CCDC51	3	ENSG00000248383	112.125	-0.0639372	0.314829	-0.203085	0.839068	0.953172	PCDHAC1	5	ENSG00000093134	23.0355	-0.167183	0.478207	-0.349604	0.726636	0.832943	VNN3P	6	ENSG00000214960	129.43	0.0784156	0.280561	0.279496	0.779865	0.893352	CRPPA	7	ENSG00000095777	431.735	0.0449216	0.123091	0.364945	0.715152	0.838358	MYO3A	10
ENSG00000171056	22.9244	0.149728	0.568457	0.263395	0.792246	0.890415	SOX7	8	ENSG00000170854	903.899	0.0248474	0.0941019	0.264048	0.791743	0.889251	RIOX2	3	ENSG00000146243	797.937	0.0298764	0.103726	0.288031	0.773323	0.868726	IRAK1BP1	6	ENSG00000198015	1755.47	0.0275203	0.145127	0.189629	0.8496	0.924873	MRPL42	12	ENSG00000170325	555.747	-0.0283334	0.139686	-0.202836	0.839263	0.953328	PRDM10	11	ENSG00000135837	2751.07	0.0516519	0.147846	0.349364	0.726816	0.833035	CEP350	1	ENSG00000224769	10.7445	-0.189332	0.67752	-0.279449	0.779901	0.893352	MUC20P1	3	ENSG00000124641	812.501	-0.0366273	0.100367	-0.364933	0.715161	0.838358	MED20	6
ENSG00000181418	31.0769	-0.116512	0.442676	-0.2632	0.792396	0.890415	DDN	12	ENSG00000135074	605.075	-0.0315757	0.119624	-0.263958	0.791813	0.889267	ADAM19	5	ENSG00000213889	28.3957	-0.124159	0.431078	-0.288019	0.773332	0.868726	PPM1N	19	ENSG00000134248	1844.51	-0.0246616	0.130271	-0.18931	0.84985	0.925076	LAMTOR5	1	ENSG00000138095	4069.68	0.0268102	0.132527	0.202299	0.839683	0.953691	LRPPRC	2	ENSG00000197747	89.8024	0.0923725	0.264384	0.349387	0.726799	0.833035	S100A10	1	ENSG00000088808	295.289	0.0468978	0.168014	0.279131	0.780144	0.893421	PPP1R13B	14	ENSG00000205138	163.328	-0.0618379	0.169453	-0.364926	0.715167	0.838358	SDHAF1	19
ENSG00000272419	6.72315	0.817873	3.10801	0.26315	0.792435	0.890415	LINC01145	1	ENSG00000125731	36.6724	0.101812	0.386149	0.26366	0.792042	0.889464	SH2D3A	19	ENSG00000261556	56.5664	-0.0919502	0.319113	-0.288143	0.773237	0.868726	SMG1P7	16	ENSG00000063660	4774.84	-0.0410717	0.217264	-0.189041	0.850061	0.925113	GPC1	2	ENSG00000183979	15.3324	-0.184375	0.911493	-0.202277	0.8397	0.953691	NPB	17	ENSG00000048162	503.427	-0.0391004	0.112028	-0.349024	0.727071	0.833138	NOP16	5	ENSG00000100028	2757.39	-0.0256413	0.0918381	-0.279201	0.78009	0.893421	SNRPD3	22	ENSG00000270757	18.495	-0.246659	0.675936	-0.364915	0.715175	0.838358	HSPE1-MOB4	2
ENSG00000285218	19.8239	-0.168211	0.639266	-0.263131	0.792449	0.890415		3	ENSG00000185960	14.3474	0.168499	0.639282	0.263575	0.792107	0.889475	SHOX	X	ENSG00000110218	1374.72	-0.0233691	0.0812718	-0.287543	0.773696	0.868955	PANX1	11	ENSG00000183260	206.125	0.0444707	0.235147	0.189119	0.85	0.925113	ABHD16B	20	ENSG00000142675	49.6076	-0.0837333	0.414323	-0.202097	0.839841	0.953786	CNKSR1	1	ENSG00000113141	3548.1	-0.0299479	0.0858166	-0.348976	0.727107	0.833138	IK	5	ENSG00000137288	1147.65	0.0292455	0.104789	0.279089	0.780176	0.893421	UQCC2	6	ENSG00000176761	13.8831	0.231776	0.635456	0.36474	0.715305	0.838453	ZNF285BP	19
ENSG00000022976	669.31	0.0307147	0.116895	0.262754	0.79274	0.890568	ZNF839	14	ENSG00000099889	1465.08	0.0241512	0.0916785	0.263433	0.792217	0.889536	ARVCF	22	ENSG00000120049	87.7123	0.0740667	0.257462	0.28768	0.773592	0.868955	KCNIP2	10	ENSG00000184349	664.174	0.0580571	0.307035	0.18909	0.850023	0.925113	EFNA5	5	ENSG00000100416	1785.16	-0.0244669	0.121188	-0.201893	0.840001	0.953901	TRMU	22	ENSG00000123136	1905.2	-0.0375635	0.107614	-0.349057	0.727046	0.833138	DDX39A	19	ENSG00000179774	13.5781	0.158093	0.566134	0.27925	0.780053	0.893421	ATOH7	10	ENSG00000232398	9.16061	0.290058	0.795472	0.364637	0.715383	0.838485	TMPRSS11CP	4
ENSG00000177380	399.042	-0.0409266	0.155768	-0.262741	0.79275	0.890568	PPFIA3	19	ENSG00000168852	21.2728	0.154869	0.588427	0.263192	0.792403	0.889683	TPTE2P5	13	ENSG00000186532	932.521	-0.027053	0.0940762	-0.287565	0.77368	0.868955	SMYD4	17	ENSG00000171428	36.4895	-0.109569	0.58034	-0.188801	0.850249	0.925189	NAT1	8	ENSG00000073605	375.508	-0.039123	0.194198	-0.201459	0.84034	0.95393	GSDMB	17	ENSG00000234345	16.4315	-0.207641	0.594811	-0.349088	0.727023	0.833138	ELF2P1	X	ENSG00000151276	2594.03	-0.0548578	0.196829	-0.278707	0.780469	0.893633	MAGI1	3	ENSG00000162613	16025.8	-0.0190214	0.0521878	-0.364479	0.7155	0.838507	FUBP1	1
ENSG00000136436	966.623	-0.0277672	0.105914	-0.262166	0.793193	0.890827	CALCOCO2	17	ENSG00000077498	34.9185	-0.146014	0.555731	-0.262743	0.792749	0.889953	TYR	11	ENSG00000011009	1375.76	0.0241552	0.0841004	0.287219	0.773945	0.869174	LYPLA2	1	ENSG00000276592	30.7788	0.0941735	0.49864	0.188861	0.850202	0.925189	PHB1P6	7	ENSG00000120925	471.587	-0.0356939	0.177217	-0.201414	0.840375	0.95393	RNF170	8	ENSG00000138443	10404.7	0.0219912	0.0630534	0.348772	0.727261	0.833256	ABI2	2	ENSG00000186376	511.052	0.0342368	0.122813	0.278771	0.780421	0.893633	ZNF75D	X	ENSG00000261609	1104.41	0.0281402	0.077205	0.364487	0.715494	0.838507	GAN	16
ENSG00000162139	848.74	0.0306636	0.116967	0.262157	0.793201	0.890827	NEU3	11	ENSG00000175575	965.432	-0.0251684	0.0958174	-0.26267	0.792805	0.889953	PAAF1	11	ENSG00000172000	27.5453	0.127559	0.444272	0.28712	0.77402	0.869199	ZNF556	19	ENSG00000162076	702.429	0.0287767	0.152496	0.188704	0.850325	0.925208	FLYWCH2	16	ENSG00000134504	762.507	0.0437787	0.217065	0.201685	0.840163	0.95393	KCTD1	18	ENSG00000136720	2345.2	-0.0330101	0.0946858	-0.348628	0.727369	0.833322	HS6ST1	2	ENSG00000111361	1705.45	0.0283299	0.101768	0.278377	0.780723	0.893799	EIF2B1	12	ENSG00000267952	32.2431	-0.144934	0.397768	-0.364369	0.715583	0.838545		19
ENSG00000176476	322.951	0.0427359	0.163016	0.262158	0.793199	0.890827	SGF29	16	ENSG00000205710	10.043	0.201942	0.768815	0.262667	0.792808	0.889953	C17orf107	17	ENSG00000214827	74.1169	0.0924928	0.322225	0.287044	0.774078	0.869204	MTCP1	X	ENSG00000122257	2666.66	0.0241518	0.128276	0.18828	0.850657	0.92525	RBBP6	16	ENSG00000174951	55.1953	0.0750904	0.372343	0.20167	0.840175	0.95393	FUT1	19	ENSG00000068028	304.383	-0.0466132	0.133982	-0.347907	0.72791	0.833738	RASSF1	3	ENSG00000179909	1681.4	-0.0406779	0.146123	-0.278382	0.780719	0.893799	ZNF154	19	ENSG00000184698	9.21735	0.285212	0.783086	0.364216	0.715697	0.838621	OR51M1	11
ENSG00000181541	62.1162	-0.0860365	0.328028	-0.262284	0.793103	0.890827	MAB21L2	4	ENSG00000241563	13.5907	-0.180705	0.688338	-0.262524	0.792917	0.890015	CORT	1	ENSG00000213204	108.678	0.0656905	0.229495	0.286239	0.774695	0.869836		6	ENSG00000122643	619.335	-0.0281821	0.149678	-0.188286	0.850653	0.92525	NT5C3A	7	ENSG00000182551	1179.1	0.0374562	0.185932	0.201451	0.840346	0.95393	ADI1	2	ENSG00000119688	1683.97	0.0257318	0.0739683	0.347876	0.727933	0.833738	ABCD4	14	ENSG00000139977	1475.85	-0.0249477	0.0897573	-0.277946	0.781054	0.89393	NAA30	14	ENSG00000034053	1662.25	0.0271711	0.0746587	0.363938	0.715905	0.838789	APBA2	15
ENSG00000100336	68.0897	0.0856754	0.327153	0.261882	0.793413	0.890923	APOL4	22	ENSG00000099622	8837.78	-0.0182363	0.069505	-0.262373	0.793034	0.890084	CIRBP	19	ENSG00000101134	424.488	0.0992686	0.347118	0.28598	0.774894	0.869999	DOK5	20	ENSG00000125637	143.546	-0.0717609	0.381021	-0.188339	0.850611	0.92525	PSD4	2	ENSG00000215193	2018.71	0.0253075	0.125649	0.201414	0.840375	0.95393	PEX26	22	ENSG00000159079	1319.68	-0.0382665	0.109966	-0.347984	0.727852	0.833738	CFAP298	21	ENSG00000144635	2605.13	0.0262131	0.0942938	0.277994	0.781017	0.89393	DYNC1LI1	3	ENSG00000160049	1889.11	0.0273097	0.0750489	0.363892	0.715939	0.838789	DFFA	1
ENSG00000134809	467.732	-0.0337886	0.129061	-0.261804	0.793472	0.890923	TIMM10	11	ENSG00000167461	2487.82	0.0171764	0.0655348	0.262096	0.793247	0.8902	RAB8A	19	ENSG00000133943	484.825	0.0360766	0.126251	0.285754	0.775066	0.870013	DGLUCY	14	ENSG00000174521	34.239	0.112197	0.595627	0.188369	0.850588	0.92525	TTC9B	19	ENSG00000121310	306.691	0.0908786	0.45196	0.201077	0.840639	0.954139	ECHDC2	1	ENSG00000265293	12.9252	-0.200226	0.575525	-0.347901	0.727915	0.833738	ARGFXP2	17	ENSG00000238245	36.9112	-0.104229	0.374763	-0.278119	0.780921	0.89393	MYO5BP2	9	ENSG00000102524	40.3611	0.136648	0.37588	0.363541	0.716201	0.838931	TNFSF13B	13
ENSG00000139624	1198.32	-0.0282428	0.107873	-0.261816	0.793463	0.890923	CERS5	12	ENSG00000184347	257.786	0.0549039	0.209442	0.262143	0.793211	0.8902	SLIT3	5	ENSG00000143753	1442.04	0.0249412	0.0872823	0.285753	0.775067	0.870013	DEGS1	1	ENSG00000174839	691.906	-0.0412523	0.218799	-0.18854	0.850453	0.92525	DENND6A	3	ENSG00000180667	458.778	0.0427729	0.21277	0.201029	0.840676	0.954139	YOD1	1	ENSG00000025156	1808.73	-0.0288746	0.0830529	-0.347666	0.728091	0.833745	HSF2	6	ENSG00000284946	1273.3	-0.0270321	0.09724	-0.277993	0.781018	0.89393		15	ENSG00000106328	8.38983	0.277647	0.76354	0.363632	0.716133	0.838931	FSCN3	7
ENSG00000229018	27.7047	-0.118654	0.453289	-0.261761	0.793505	0.890923	PMS2P7	7	ENSG00000110169	30.2159	0.110275	0.420932	0.261978	0.793338	0.890241	HPX	11	ENSG00000176108	460.581	-0.0363327	0.127091	-0.285881	0.77497	0.870013	CHMP6	17	ENSG00000124098	1097	-0.028551	0.151727	-0.188174	0.850741	0.925276	FAM210B	20	ENSG00000122203	3642.34	0.0188702	0.0941682	0.200388	0.841177	0.954208	KIAA1191	5	ENSG00000040487	279.473	0.0487259	0.14012	0.347744	0.728033	0.833745	SLC66A1	1	ENSG00000110066	3877.99	0.020355	0.0732976	0.277704	0.78124	0.894019	KMT5B	11	ENSG00000165671	6204.87	0.0316585	0.0870864	0.36353	0.716209	0.838931	NSD1	5
ENSG00000154263	38.8185	-0.0995334	0.380649	-0.261483	0.79372	0.891102	ABCA10	17	ENSG00000123243	91.8845	0.0855239	0.326796	0.261704	0.793549	0.890281	ITIH5	10	ENSG00000100395	1105.44	0.0245606	0.0861524	0.285084	0.77558	0.870047	L3MBTL2	22	ENSG00000130590	359.083	0.0519169	0.276009	0.188099	0.850799	0.925276	SAMD10	20	ENSG00000133835	3709.84	0.0283807	0.141418	0.200687	0.840944	0.954208	HSD17B4	5	ENSG00000174807	117.537	-0.0885472	0.254658	-0.347711	0.728058	0.833745	CD248	11	ENSG00000145545	1461.71	0.0330629	0.119048	0.277726	0.781223	0.894019	SRD5A1	5	ENSG00000198633	15.5302	0.189984	0.522759	0.363425	0.716288	0.838965	ZNF534	19
ENSG00000141699	980.274	-0.0271883	0.104019	-0.26138	0.7938	0.89113	RETREG3	17	ENSG00000144161	944.164	-0.0261065	0.0997501	-0.261719	0.793538	0.890281	ZC3H8	2	ENSG00000108515	141.328	-0.0572106	0.200362	-0.285537	0.775233	0.870047	ENO3	17	ENSG00000007923	2807.77	-0.0230467	0.122683	-0.187856	0.85099	0.925419	DNAJC11	1	ENSG00000170949	549.884	0.0358325	0.178657	0.200565	0.841038	0.954208	ZNF160	19	ENSG00000140853	9.49361	-0.289502	0.833041	-0.347524	0.728197	0.833809	NLRC5	16	ENSG00000275074	16.2403	-0.170658	0.615449	-0.27729	0.781557	0.894321	NUDT18	8	ENSG00000013297	217.09	-0.0728365	0.200501	-0.363272	0.716402	0.839003	CLDN11	3
ENSG00000168564	1247.94	-0.0237001	0.090764	-0.261118	0.794001	0.891294	CDKN2AIP	4	ENSG00000144278	575.322	0.032074	0.122493	0.261843	0.793443	0.890281	GALNT13	2	ENSG00000110497	1059.74	-0.0262947	0.0921135	-0.28546	0.775291	0.870047	AMBRA1	11	ENSG00000166986	5360.41	-0.0192531	0.102698	-0.187473	0.85129	0.925682	MARS1	12	ENSG00000176853	677.246	-0.0356613	0.177927	-0.200426	0.841147	0.954208	FAM91A1	8	ENSG00000008405	1373.9	0.02992	0.0861474	0.347312	0.728357	0.833935	CRY1	12	ENSG00000180264	24.2724	-0.123934	0.447289	-0.277078	0.78172	0.894446	ADGRD2	9	ENSG00000166377	875.266	-0.0360093	0.0991311	-0.363249	0.716419	0.839003	ATP9B	18
ENSG00000198315	4163.25	-0.0218929	0.0840391	-0.260509	0.794471	0.891744	ZKSCAN8	6	ENSG00000172183	26.0772	0.117001	0.447171	0.261647	0.793593	0.890281	ISG20	15	ENSG00000116151	255.844	-0.0433111	0.151683	-0.285537	0.775233	0.870047	MORN1	1	ENSG00000222018	16.8305	0.14881	0.796851	0.186748	0.851859	0.926236	C21orf140	21	ENSG00000186522	2490.9	-0.028957	0.144528	-0.200356	0.841202	0.954208	SEPTIN10	2	ENSG00000127530	81.1819	0.084842	0.244521	0.346972	0.728612	0.834026	OR7C1	19	ENSG00000073578	1719.93	0.0275611	0.0995475	0.276864	0.781885	0.894572	SDHA	5	ENSG00000183476	46.0398	-0.11677	0.321642	-0.363042	0.716574	0.839126	SH2D7	15
ENSG00000253729	25667.6	-0.0319751	0.122765	-0.260456	0.794512	0.891744	PRKDC	8	ENSG00000185385	11.1818	-0.197544	0.756689	-0.261063	0.794044	0.890662	OR7A17	19	ENSG00000123095	11.8169	-0.200179	0.701755	-0.285255	0.775449	0.870047	BHLHE41	12	ENSG00000175592	220.397	0.0845533	0.453115	0.186605	0.851971	0.926249	FOSL1	11	ENSG00000186704	29.1831	-0.0993111	0.494961	-0.200644	0.840977	0.954208	DTX2P1	7	ENSG00000165006	1583.29	-0.029801	0.0858974	-0.346937	0.728639	0.834026	UBAP1	9	ENSG00000169519	718.535	0.0359017	0.129727	0.276749	0.781973	0.894611	METTL15	11	ENSG00000125122	22.207	0.166391	0.458666	0.362771	0.716776	0.839222	FBXL9P	16
ENSG00000196975	234.416	-0.0447744	0.172114	-0.260144	0.794753	0.891891	ANXA4	2	ENSG00000204619	99.5	0.610441	2.33806	0.261088	0.794024	0.890662	PPP1R11	6	ENSG00000164465	457.184	0.0329816	0.115559	0.28541	0.77533	0.870047	DCBLD1	6	ENSG00000196917	24.8537	0.119533	0.640645	0.186582	0.851989	0.926249	HCAR1	12	ENSG00000197694	10434.8	-0.0267237	0.133143	-0.200714	0.840922	0.954208	SPTAN1	9	ENSG00000224831	13.0064	0.280177	0.807206	0.347095	0.72852	0.834026	TMEM183BP	3	ENSG00000106258	199.181	0.0524224	0.189509	0.276622	0.78207	0.89466	CYP3A5	7	ENSG00000163126	89.7962	-0.093192	0.256907	-0.362746	0.716795	0.839222	ANKRD23	2
ENSG00000255200	14.4609	-0.179238	0.688813	-0.260213	0.7947	0.891891	PGAM1P8	11	ENSG00000189403	30807.6	0.0141446	0.0542032	0.260955	0.794127	0.890695	HMGB1	13	ENSG00000172366	114.903	0.068748	0.240959	0.28531	0.775407	0.870047	MCRIP2	16	ENSG00000139531	908.555	0.0241071	0.129299	0.186445	0.852096	0.926272	SUOX	12	ENSG00000254503	11.1052	-0.166971	0.833287	-0.200377	0.841186	0.954208		19	ENSG00000285749	74.9351	0.0968978	0.279223	0.347026	0.728572	0.834026		3	ENSG00000283765	66.9078	-0.46671	1.68915	-0.276298	0.782319	0.894883		3	ENSG00000181284	12.5189	-0.216772	0.597609	-0.362732	0.716805	0.839222	TMEM102	17
ENSG00000103037	723.845	0.0322636	0.124104	0.259972	0.794886	0.891917	SETD6	16	ENSG00000149091	1162.91	-0.0257357	0.0986759	-0.260811	0.794239	0.890758	DGKZ	11	ENSG00000176809	370.021	0.0403148	0.141367	0.285178	0.775508	0.870047	LRRC37A3	17	ENSG00000173436	2055.91	-0.033605	0.180281	-0.186404	0.852128	0.926272	MICOS10	1	ENSG00000181016	11.2178	-0.218398	1.09135	-0.200118	0.841389	0.954349	LSMEM1	7	ENSG00000096654	763.61	-0.0344079	0.0992315	-0.346744	0.728784	0.834135	ZNF184	6	ENSG00000230358	9.92026	0.192481	0.697387	0.276003	0.782546	0.895081	SPDYE21	7	ENSG00000165322	3408.1	0.0247085	0.068132	0.362656	0.716862	0.839231	ARHGAP12	10
ENSG00000130204	1711.57	-0.0364325	0.140138	-0.259976	0.794882	0.891917	TOMM40	19	ENSG00000008256	989.85	0.0245154	0.0943825	0.259745	0.79506	0.891546	CYTH3	7	ENSG00000185344	2009.12	-0.0190527	0.066816	-0.285151	0.775528	0.870047	ATP6V0A2	12	ENSG00000134480	518.814	0.0335249	0.179977	0.186273	0.852231	0.926311	CCNH	5	ENSG00000187135	14.9263	-0.229369	1.14656	-0.200049	0.841442	0.954349	VSTM2B	19	ENSG00000136295	7011.66	-0.0327628	0.0945442	-0.346535	0.728941	0.834141	TTYH3	7	ENSG00000171903	19.7933	0.143688	0.520928	0.275831	0.782678	0.895169	CYP4F11	19	ENSG00000100532	667.01	-0.0380278	0.104972	-0.362265	0.717154	0.839515	CGRRF1	14
ENSG00000111790	1738.47	0.0241511	0.0930369	0.259586	0.795183	0.892105	FGFR1OP2	12	ENSG00000118096	696.233	-0.0253947	0.0978404	-0.259552	0.795209	0.891546	IFT46	11	ENSG00000174453	11.5296	-0.224945	0.789926	-0.284767	0.775823	0.870198	VWC2L	2	ENSG00000227500	2115.24	-0.0197531	0.106081	-0.186208	0.852282	0.926311	SCAMP4	19	ENSG00000163946	2405.07	0.0296155	0.148116	0.199948	0.841521	0.954372	TASOR	3	ENSG00000153395	662.158	-0.152398	0.439764	-0.346544	0.728934	0.834141	LPCAT1	5	ENSG00000081059	302.608	-0.0559218	0.20296	-0.275531	0.782908	0.895309	TCF7	5	ENSG00000076554	573.967	-0.0402092	0.111137	-0.361798	0.717503	0.839866	TPD52	8
ENSG00000172780	28.1174	0.169752	0.654047	0.259541	0.795218	0.892105	RAB43	3	ENSG00000120708	466.237	0.0398696	0.153566	0.259625	0.795153	0.891546	TGFBI	5	ENSG00000180264	24.9197	0.139916	0.491304	0.284784	0.775809	0.870198	ADGRD2	9	ENSG00000107147	39.9671	0.0972782	0.523143	0.18595	0.852484	0.926327	KCNT1	9	ENSG00000119403	1731.18	-0.041403	0.207238	-0.199785	0.841649	0.954374	PHF19	9	ENSG00000205763	308.518	0.0487117	0.140533	0.346622	0.728876	0.834141	RP9P	7	ENSG00000113368	11728.4	0.0424564	0.154061	0.275582	0.782869	0.895309	LMNB1	5	ENSG00000239626	122.167	0.0860725	0.238156	0.361412	0.717791	0.840145	RPSAP41	6
ENSG00000260081	21.8389	0.141144	0.543758	0.259571	0.795194	0.892105	MRFAP1P1	X	ENSG00000158352	477.961	0.0333173	0.128323	0.259636	0.795145	0.891546	SHROOM4	X	ENSG00000258465	18.3577	0.212023	0.744989	0.284599	0.775951	0.870282		1	ENSG00000148450	614.916	-0.0305803	0.164502	-0.185897	0.852526	0.926327	MSRB2	10	ENSG00000119487	2728.23	0.0180627	0.0904269	0.199749	0.841677	0.954374	MAPKAP1	9	ENSG00000033867	3452.33	0.0272788	0.0788355	0.346022	0.729326	0.834375	SLC4A7	3	ENSG00000130234	108.576	-0.0764249	0.277636	-0.27527	0.783109	0.895471	ACE2	X	ENSG00000143390	2342.03	0.0242037	0.0671024	0.360698	0.718325	0.840712	RFX5	1
ENSG00000263874	98.9286	-0.0632193	0.243672	-0.259444	0.795293	0.892127	LASP1NB	17	ENSG00000164877	140.633	0.0573165	0.220836	0.259543	0.795216	0.891546	MICALL2	7	ENSG00000147955	1331.15	-0.0240383	0.0845508	-0.284306	0.776176	0.870474	SIGMAR1	9	ENSG00000171604	2316.48	0.0354353	0.190531	0.185981	0.852459	0.926327	CXXC5	5	ENSG00000250327	11.0948	-0.179329	0.89789	-0.199722	0.841698	0.954374	RPSAP70	4	ENSG00000078808	1900.04	-0.0335136	0.0968077	-0.346187	0.729202	0.834375	SDF4	1	ENSG00000198055	679.809	0.0315311	0.114573	0.275206	0.783158	0.895471	GRK6	5	ENSG00000115194	16.7944	-0.187466	0.519978	-0.360527	0.718453	0.84072	SLC30A3	2
ENSG00000102393	971.379	0.0257537	0.0994408	0.258985	0.795647	0.89238	GLA	X	ENSG00000171462	22.0954	0.127566	0.491723	0.259427	0.795306	0.891585	DLK2	6	ENSG00000137463	23.4374	0.138179	0.486162	0.284224	0.776239	0.870484	MGARP	4	ENSG00000197183	1807.61	-0.0457177	0.245942	-0.185888	0.852532	0.926327	NOL4L	20	ENSG00000188739	1010.62	0.0263202	0.13184	0.199638	0.841764	0.954383	RBM34	1	ENSG00000157782	11.2333	0.205236	0.593164	0.346002	0.729341	0.834375	CABP1	12	ENSG00000086570	69.5011	-0.0964272	0.350889	-0.274808	0.783463	0.895613	FAT2	5	ENSG00000147439	646.02	-0.0400471	0.111104	-0.360447	0.718513	0.84072	BIN3	8
ENSG00000129038	262.825	0.0419934	0.162149	0.258981	0.79565	0.89238	LOXL1	15	ENSG00000156172	269.029	0.0379467	0.146343	0.2593	0.795404	0.891633	CFAP418	8	ENSG00000288675	26.795	-0.126979	0.446973	-0.284087	0.776344	0.870542	PANO1	11	ENSG00000113318	522.367	-0.0279016	0.150352	-0.185575	0.852778	0.92653	MSH3	5	ENSG00000171984	169.35	0.048472	0.242899	0.199556	0.841828	0.954389	SHLD1	20	ENSG00000239282	56.1047	0.126396	0.365313	0.345994	0.729347	0.834375	CASTOR1	22	ENSG00000135900	1072.78	0.0321221	0.116861	0.274873	0.783414	0.895613	MRPL44	2	ENSG00000187118	413.404	-0.0474801	0.131733	-0.360428	0.718527	0.84072	CMC1	3
ENSG00000168303	815.339	0.0254721	0.0983717	0.258938	0.795683	0.89238	MPLKIP	7	ENSG00000130810	582.645	0.0270709	0.104512	0.259024	0.795617	0.891786	PPAN	19	ENSG00000179899	268.72	0.0481292	0.169681	0.283646	0.776682	0.870801	PHC1P1	12	ENSG00000106785	237.447	0.0715632	0.386433	0.185189	0.853081	0.926623	TRIM14	9	ENSG00000151332	539.285	0.0292868	0.146872	0.199403	0.841947	0.954459	MBIP	14	ENSG00000105708	426.543	-0.046352	0.134004	-0.345901	0.729417	0.834397	ZNF14	19	ENSG00000162779	12.122	-0.189683	0.69021	-0.27482	0.783455	0.895613	AXDND1	1	ENSG00000189366	49.1035	0.108984	0.30238	0.360422	0.718531	0.84072	ALG1L1P	3
ENSG00000163811	2582.35	0.0287079	0.110979	0.258678	0.795884	0.892419	WDR43	2	ENSG00000186281	30.3062	0.116478	0.449758	0.25898	0.79565	0.891786	GPAT2	2	ENSG00000187268	12.5361	-0.186796	0.658509	-0.283665	0.776667	0.870801	FAM9C	X	ENSG00000132481	72.9945	-0.146067	0.788636	-0.185215	0.85306	0.926623	TRIM47	17	ENSG00000167536	814.696	0.0291468	0.146259	0.199282	0.842042	0.954501	DHRS13	17	ENSG00000114209	1124.62	0.0370046	0.107072	0.345605	0.729639	0.834479	PDCD10	3	ENSG00000281106	19.3558	-0.147399	0.536458	-0.274763	0.783498	0.895613	TMEM272	13	ENSG00000113384	3485.13	-0.0255104	0.0708293	-0.360167	0.718722	0.840827	GOLPH3	5
ENSG00000167637	140.289	0.0579378	0.223967	0.258689	0.795875	0.892419	ZNF283	19	ENSG00000167969	847.936	0.0262239	0.101352	0.258742	0.795835	0.891931	ECI1	16	ENSG00000189120	10.8911	0.206516	0.729226	0.283199	0.777024	0.871124	SP6	17	ENSG00000173200	14.2503	0.151022	0.815602	0.185166	0.853099	0.926623	PARP15	3	ENSG00000155066	80.4014	-0.0671367	0.337123	-0.199146	0.842148	0.954555	PROM2	2	ENSG00000218226	34.6103	0.129815	0.37553	0.345686	0.729579	0.834479	TATDN2P2	6	ENSG00000107669	1790.24	-0.0243973	0.0888337	-0.27464	0.783593	0.895658	ATE1	10	ENSG00000185946	1824.97	0.0299765	0.0832218	0.3602	0.718697	0.840827	RNPC3	1
ENSG00000175727	1157.91	-0.0236087	0.091247	-0.258734	0.795841	0.892419	MLXIP	12	ENSG00000170324	24.039	-0.122549	0.473837	-0.258631	0.79592	0.891965	FRMPD2	10	ENSG00000215375	85.3108	-0.0745485	0.263334	-0.283095	0.777104	0.871154	MYL5	4	ENSG00000285827	40.8864	0.109188	0.58928	0.185291	0.853001	0.926623		11	ENSG00000140463	952.465	-0.0339153	0.170511	-0.198904	0.842338	0.954684	BBS4	15	ENSG00000225920	20.8537	0.187347	0.542047	0.345628	0.729622	0.834479	RIMKLBP2	1	ENSG00000166348	1533.16	0.037971	0.138336	0.274484	0.783713	0.895734	USP54	10	ENSG00000000457	866.652	-0.0335491	0.0932073	-0.359941	0.718891	0.84091	SCYL3	1
ENSG00000205707	538.911	-0.0356506	0.137934	-0.25846	0.796052	0.892546	ETFRF1	12	ENSG00000050327	9.43479	-0.202968	0.785342	-0.258446	0.796063	0.892002	ARHGEF5	7	ENSG00000163734	25.1123	0.14174	0.501038	0.282892	0.77726	0.871268	CXCL3	4	ENSG00000104442	883.369	-0.0251832	0.136065	-0.185082	0.853165	0.92663	ARMC1	8	ENSG00000181458	392.521	0.0382574	0.192391	0.198852	0.842378	0.954684	TMEM45A	3	ENSG00000170291	819.985	-0.0360999	0.104568	-0.345229	0.729922	0.834687	ELP5	17	ENSG00000141569	597.388	0.0386936	0.141105	0.274219	0.783916	0.895842	TRIM65	17	ENSG00000188878	279.424	0.059698	0.165856	0.35994	0.718892	0.84091	FBF1	17
ENSG00000079112	11.2831	0.206841	0.801265	0.258142	0.796297	0.892574	CDH17	8	ENSG00000134962	13.264	0.178992	0.692542	0.258456	0.796055	0.892002	KLB	4	ENSG00000198104	11.9707	0.189375	0.669687	0.282782	0.777344	0.871303	OR2T6	1	ENSG00000184515	80.3021	-0.0614599	0.332435	-0.184878	0.853325	0.92674	BEX5	X	ENSG00000103199	427.59	0.0330016	0.166982	0.197636	0.84333	0.954706	ZNF500	16	ENSG00000258405	181.557	0.0633994	0.183638	0.345241	0.729913	0.834687	ZNF578	19	ENSG00000152475	60.1966	0.104308	0.380325	0.274261	0.783884	0.895842	ZNF837	19	ENSG00000185347	161.956	-0.0632919	0.175921	-0.359774	0.719016	0.840949	TEDC1	14
ENSG00000127952	574.406	-0.0300868	0.116536	-0.258176	0.796271	0.892574	STYXL1	7	ENSG00000213024	3674.88	-0.0167046	0.0646706	-0.258302	0.796174	0.892064	NUP62	19	ENSG00000166166	197.732	-0.0571835	0.202274	-0.282703	0.777404	0.87131	TRMT61A	14	ENSG00000106610	166.162	0.0465172	0.251779	0.184754	0.853422	0.926782	STAG3L4	7	ENSG00000104059	35.9403	0.100588	0.508163	0.197944	0.843089	0.954706	ENTREP2	15	ENSG00000104915	595.268	0.0421791	0.122227	0.345088	0.730028	0.834693	STX10	19	ENSG00000119335	29641.7	0.0331461	0.120992	0.273952	0.784122	0.896009	SET	9	ENSG00000288859	79.0234	-0.0863044	0.239893	-0.359762	0.719025	0.840949	H2AC19	1
ENSG00000158019	839.803	-0.035068	0.135784	-0.258264	0.796203	0.892574	BABAM2	2	ENSG00000108039	2099.09	0.0173196	0.0671326	0.257991	0.796414	0.892149	XPNPEP1	10	ENSG00000198429	419.379	-0.0374181	0.132413	-0.282587	0.777494	0.871349	ZNF69	19	ENSG00000152102	7034.04	0.0191169	0.103538	0.184637	0.853514	0.926817	FAM168B	2	ENSG00000120253	1100.13	-0.0355717	0.179944	-0.197682	0.843294	0.954706	NUP43	6	ENSG00000255624	12.4158	0.239371	0.693575	0.345127	0.729999	0.834693	C10orf88B	10	ENSG00000138615	24.7058	-0.161959	0.591359	-0.273877	0.784179	0.896009	CILP	15	ENSG00000165275	619.743	-0.0401396	0.111599	-0.359677	0.719089	0.840966	TRMT10B	9
ENSG00000226479	733.755	-0.0270256	0.10469	-0.25815	0.796291	0.892574	TMEM185B	2	ENSG00000114786	30.4147	0.121996	0.472818	0.258018	0.796393	0.892149	ABHD14A-ACY1	3	ENSG00000122515	1223.7	0.0225668	0.0800362	0.281958	0.777976	0.87183	ZMIZ2	7	ENSG00000204186	138.201	0.0643615	0.349121	0.184353	0.853736	0.926995	ZDBF2	2	ENSG00000137509	1733.18	-0.0271331	0.137176	-0.197798	0.843203	0.954706	PRCP	11	ENSG00000136045	1888.72	0.028807	0.0835266	0.344884	0.730181	0.834757	PWP1	12	ENSG00000215492	16.9	0.211318	0.771749	0.273818	0.784225	0.896009	HNRNPA1P7	18	ENSG00000176732	32.8441	-0.138524	0.385268	-0.359551	0.719183	0.841017	PFN4	2
ENSG00000198252	1113.36	-0.0234337	0.0908812	-0.25785	0.796523	0.892766	STYX	14	ENSG00000277157	15.0209	-0.158367	0.613556	-0.258114	0.796319	0.892149	H4C4	6	ENSG00000071242	1476.76	0.0231395	0.0820916	0.281875	0.77804	0.871841	RPS6KA2	6	ENSG00000104833	1250.58	0.141657	0.769272	0.184145	0.8539	0.927095	TUBB4A	19	ENSG00000140093	69.8521	0.0763089	0.38607	0.197656	0.843314	0.954706	SERPINA10	14	ENSG00000196616	25.8525	0.147841	0.428675	0.344879	0.730185	0.834757	ADH1B	4	ENSG00000115762	3084.98	0.0347578	0.126981	0.273724	0.784297	0.89603	PLEKHB2	2	ENSG00000117151	307.343	-0.0492355	0.136964	-0.359478	0.719238	0.841024	CTBS	1
ENSG00000251451	15.7387	0.157921	0.612846	0.257685	0.79665	0.892847	GTF2IP9	7	ENSG00000223591	14.9887	-0.152367	0.591358	-0.257656	0.796673	0.892315	CENPVL1	X	ENSG00000126266	7.90375	-0.244658	0.869631	-0.281335	0.778453	0.872184	FFAR1	19	ENSG00000134697	2544.2	-0.0298434	0.162184	-0.18401	0.854006	0.927095	GNL2	1	ENSG00000144028	15144.4	-0.0189431	0.0953395	-0.198691	0.842505	0.954706	SNRNP200	2	ENSG00000141434	35.4196	-0.133264	0.386998	-0.344353	0.730581	0.835151	MEP1B	18	ENSG00000129625	1744.42	-0.0302115	0.110447	-0.273538	0.784439	0.896052	REEP5	5	ENSG00000213131	11.3001	0.229103	0.637583	0.35933	0.719348	0.841095	YWHAZP4	6
ENSG00000107140	153.652	-0.0751189	0.291605	-0.257605	0.796712	0.892855	TESK1	9	ENSG00000283093	14.9887	-0.152367	0.591358	-0.257656	0.796673	0.892315	CENPVL2	X	ENSG00000150782	6.27683	0.320671	1.13961	0.281386	0.778414	0.872184	IL18	11	ENSG00000176909	68.8658	0.0665797	0.361812	0.184018	0.854	0.927095	MAMSTR	19	ENSG00000164172	560.235	-0.0258696	0.130632	-0.198035	0.843018	0.954706	MOCS2	5	ENSG00000137767	16.8352	0.20773	0.603437	0.344245	0.730662	0.835186	SQOR	15	ENSG00000168936	680.957	-0.032725	0.119658	-0.273487	0.784479	0.896052	TMEM129	4	ENSG00000151364	52.7663	0.121399	0.337987	0.359184	0.719458	0.841163	KCTD14	11
ENSG00000118004	22.6222	-0.13438	0.522496	-0.257189	0.797033	0.893091	COLEC11	2	ENSG00000139239	13.9768	0.161582	0.627301	0.257583	0.796729	0.892316	RPL14P1	12	ENSG00000147679	851.414	0.0255356	0.0908233	0.281157	0.77859	0.872221	UTP23	8	ENSG00000078747	1409.29	-0.0271798	0.14785	-0.183834	0.854144	0.927135	ITCH	20	ENSG00000165195	329.056	-0.0426405	0.215331	-0.198023	0.843027	0.954706	PIGA	X	ENSG00000154040	255.273	0.0535018	0.155496	0.344071	0.730793	0.835278	CABYR	18	ENSG00000179918	1089.16	-0.0305986	0.111866	-0.273529	0.784447	0.896052	SEPHS2	16	ENSG00000259024	146.502	-0.0816579	0.227384	-0.359119	0.719506	0.841163	TVP23C-CDRT4	17
ENSG00000118260	4254.31	0.021782	0.0846908	0.257195	0.797028	0.893091	CREB1	2	ENSG00000134864	122.073	-0.057887	0.224934	-0.257351	0.796908	0.892455	GGACT	13	ENSG00000169087	433.213	-0.0386374	0.137425	-0.281152	0.778594	0.872221	HSPBAP1	3	ENSG00000119878	385.87	0.0325311	0.177053	0.183737	0.85422	0.927135	CRIPT	2	ENSG00000167088	3127.76	-0.0259965	0.130897	-0.198603	0.842573	0.954706	SNRPD1	18	ENSG00000136367	431.344	0.0622378	0.181263	0.343357	0.73133	0.835834	ZFHX2	14	ENSG00000116747	3972.33	0.021741	0.0795662	0.273245	0.784665	0.896203	RO60	1	ENSG00000169031	32.7355	0.131612	0.366648	0.358959	0.719626	0.841245	COL4A3	2
ENSG00000214435	1281.17	0.0222442	0.0865407	0.257037	0.79715	0.893099	AS3MT	10	ENSG00000249240	10.5326	-0.22896	0.890022	-0.257252	0.796984	0.892479		15	ENSG00000090266	769.072	0.03167	0.112736	0.280923	0.77877	0.872297	NDUFB2	7	ENSG00000136872	16.015	-0.184343	1.00316	-0.183763	0.8542	0.927135	ALDOB	9	ENSG00000168703	9.98654	-0.161884	0.818758	-0.197719	0.843265	0.954706	WFDC12	20	ENSG00000148219	184.595	0.0596083	0.173793	0.342985	0.73161	0.836062	ASTN2	9	ENSG00000172638	389.327	-0.0772606	0.28284	-0.273161	0.78473	0.896215	EFEMP2	11	ENSG00000122188	43.3688	0.124236	0.346174	0.358883	0.719683	0.841253	LAX1	1
ENSG00000217555	232.621	-0.0411338	0.160013	-0.257065	0.797128	0.893099	CKLF	16	ENSG00000116005	3459.52	-0.0172376	0.0670396	-0.257125	0.797082	0.892527	PCYOX1	2	ENSG00000101938	862.593	-0.108196	0.385101	-0.280954	0.778746	0.872297	CHRDL1	X	ENSG00000176472	45.4374	-0.074555	0.407281	-0.183055	0.854755	0.927579	ZNF575	19	ENSG00000171815	38.8577	0.0925822	0.467986	0.197831	0.843177	0.954706	PCDHB1	5	ENSG00000173926	45.2645	0.122086	0.355979	0.342958	0.73163	0.836062	MARCHF3	5	ENSG00000167394	190.088	0.0476418	0.174498	0.273022	0.784837	0.896275	ZNF668	16	ENSG00000166860	1674.57	-0.0270966	0.0755624	-0.358599	0.719895	0.841444	ZBTB39	12
ENSG00000010295	439.801	0.0352043	0.137105	0.256769	0.797357	0.893269	IFFO1	12	ENSG00000261873	22.6591	0.130219	0.507059	0.256813	0.797323	0.892735	SMIM36	17	ENSG00000130396	11463.5	0.0172997	0.0616992	0.280387	0.77918	0.872577	AFDN	6	ENSG00000185610	17.101	-0.230274	1.25837	-0.182994	0.854803	0.927579	DBX2	12	ENSG00000178631	14.2308	0.141806	0.716714	0.197856	0.843157	0.954706	ACTG1P1	3	ENSG00000234616	1835.22	0.0405848	0.118429	0.342694	0.731828	0.836231	JRK	8	ENSG00000204941	58.4133	0.0854164	0.312962	0.272929	0.784908	0.896294	PSG5	19	ENSG00000108021	2945.61	0.0310427	0.0866411	0.35829	0.720126	0.841587	TASOR2	10
ENSG00000112851	5497.41	0.0166035	0.0647289	0.256509	0.797558	0.893413	ERBIN	5	ENSG00000132669	436.469	-0.0320664	0.124908	-0.256721	0.797395	0.892754	RIN2	20	ENSG00000168314	10.1744	-0.204666	0.729827	-0.280431	0.779147	0.872577	MOBP	3	ENSG00000198825	2669.95	0.031567	0.172578	0.182914	0.854865	0.927579	INPP5F	10	ENSG00000196865	1220.27	0.0386074	0.194593	0.1984	0.842732	0.954706	NHLRC2	10	ENSG00000058866	37.4122	-0.124314	0.363265	-0.342213	0.732191	0.836495	DGKG	3	ENSG00000105197	1395.11	0.0269475	0.0990373	0.272094	0.785549	0.89678	TIMM50	19	ENSG00000110906	3732.61	-0.0212422	0.0592967	-0.358236	0.720167	0.841587	KCTD10	12
ENSG00000115648	24.2964	-0.121423	0.473458	-0.256459	0.797596	0.893413	MLPH	2	ENSG00000132561	252.29	0.0441112	0.172009	0.256447	0.797605	0.892895	MATN2	8	ENSG00000181827	3873.32	-0.0202264	0.0721148	-0.280475	0.779113	0.872577	RFX7	15	ENSG00000224728	14.425	-0.157546	0.861019	-0.182976	0.854817	0.927579	IMPDH1P8	3	ENSG00000211448	12.1894	-0.147164	0.743976	-0.197808	0.843195	0.954706	DIO2	14	ENSG00000107021	1413.03	-0.0283134	0.0827432	-0.342184	0.732212	0.836495	TBC1D13	9	ENSG00000112406	1145.85	-0.0337828	0.124143	-0.272129	0.785523	0.89678	HECA	6	ENSG00000149932	968.623	-0.0370519	0.103403	-0.358325	0.7201	0.841587	TMEM219	16
ENSG00000119705	723.911	0.0283395	0.11067	0.256072	0.797895	0.893543	SLIRP	14	ENSG00000188152	27.7111	0.119294	0.465241	0.256415	0.797631	0.892895	NUTM2G	9	ENSG00000160062	826.033	-0.0280099	0.100033	-0.280008	0.779472	0.872782	ZBTB8A	1	ENSG00000078177	997.49	-0.0317803	0.173957	-0.182691	0.855041	0.927642	N4BP2	4	ENSG00000249209	32.2936	0.110301	0.555598	0.198527	0.842633	0.954706		21	ENSG00000144182	172.12	-0.0573877	0.167648	-0.342312	0.732116	0.836495	LIPT1	2	ENSG00000172932	730.919	0.0384062	0.141154	0.272087	0.785556	0.89678	ANKRD13D	11	ENSG00000114354	5009.93	-0.0213788	0.0597155	-0.358012	0.720335	0.841725	TFG	3
ENSG00000124802	1228.52	0.0239276	0.0934463	0.256057	0.797907	0.893543	EEF1E1	6	ENSG00000168701	288.777	-0.0370421	0.144559	-0.256243	0.797763	0.892982	TMEM208	16	ENSG00000203952	951.755	-0.0270595	0.0966297	-0.280033	0.779452	0.872782	CCDC160	X	ENSG00000117222	787.393	0.0298445	0.163369	0.182682	0.855048	0.927642	RBBP5	1	ENSG00000250299	152.324	-0.0437985	0.220586	-0.198555	0.842611	0.954706	MRPS31P4	13	ENSG00000187954	833.339	0.0340783	0.0996095	0.342119	0.732261	0.836495	ZFTRAF1	8	ENSG00000181856	38.0773	-0.0933207	0.342949	-0.272113	0.785535	0.89678	SLC2A4	17	ENSG00000060069	738.481	0.0319365	0.0892419	0.357865	0.720444	0.841795	CTDP1	18
ENSG00000133142	1940.43	0.0241614	0.0943717	0.256024	0.797932	0.893543	TCEAL4	X	ENSG00000103494	1344.62	0.0202442	0.0791036	0.25592	0.798012	0.893112	RPGRIP1L	16	ENSG00000183615	48.7054	-0.104688	0.374192	-0.27977	0.779654	0.872926	FAM167B	1	ENSG00000153721	389.786	0.0350843	0.192122	0.182615	0.8551	0.927642	CNKSR3	6	ENSG00000115290	36.6424	0.114811	0.581157	0.197557	0.843392	0.954711	GRB14	2	ENSG00000085185	1030.58	0.0422457	0.12354	0.341959	0.732382	0.836517	BCORL1	X	ENSG00000242600	35.4544	-0.135924	0.499681	-0.272023	0.785605	0.89678	MBL1P	10	ENSG00000110696	10714.5	0.0228168	0.0637785	0.35775	0.72053	0.841795	C11orf58	11
ENSG00000282458	2263.85	-0.0376245	0.146837	-0.256233	0.797771	0.893543	WASH5P	19	ENSG00000156968	271.148	0.043148	0.16859	0.255935	0.798001	0.893112	MPV17L	16	ENSG00000121864	1496.92	0.0207387	0.0741969	0.279509	0.779854	0.872969	ZNF639	3	ENSG00000147082	24.306	-0.115322	0.631789	-0.182533	0.855164	0.927648	CCNB3	X	ENSG00000168795	1392.12	-0.0329978	0.167114	-0.197457	0.84347	0.954733	ZBTB5	9	ENSG00000236444	9.75416	-0.263633	0.770877	-0.341991	0.732358	0.836517	UBE2L5	13	ENSG00000018236	431.996	0.172405	0.634251	0.271824	0.785757	0.896801	CNTN1	12	ENSG00000259511	37.8367	-0.124805	0.348879	-0.357732	0.720544	0.841795	UBE2Q2P16	15
ENSG00000127362	8.68905	-0.205121	0.801488	-0.255925	0.798008	0.893567	TAS2R3	7	ENSG00000185338	18.1991	-0.145095	0.567048	-0.255878	0.798045	0.893112	SOCS1	16	ENSG00000163625	2748.73	0.0203325	0.0727316	0.279555	0.779819	0.872969	WDFY3	4	ENSG00000118096	533.653	0.0280272	0.153776	0.18226	0.855378	0.927816	IFT46	11	ENSG00000157216	6788.66	0.0177662	0.0900242	0.197349	0.843554	0.954763	SSBP3	1	ENSG00000104517	6461.26	0.0414205	0.121178	0.341814	0.732491	0.836583	UBR5	8	ENSG00000100124	569.241	-0.0325026	0.119592	-0.271778	0.785793	0.896801	ANKRD54	22	ENSG00000133243	2539.98	-0.0304216	0.0851078	-0.357448	0.720757	0.841986	BTBD2	19
ENSG00000164162	353.976	0.0352684	0.137923	0.255711	0.798174	0.893629	ANAPC10	4	ENSG00000148153	1574.02	0.0185245	0.0724216	0.255786	0.798116	0.89313	INIP	9	ENSG00000274286	38.9507	-0.103511	0.370312	-0.279522	0.779844	0.872969	ADRA2B	2	ENSG00000260727	19.4232	-0.107371	0.590595	-0.181802	0.855738	0.928142	SLC7A5P1	16	ENSG00000096070	2422.36	0.0243433	0.123622	0.196917	0.843892	0.954882	BRPF3	6	ENSG00000078814	46.7952	0.17102	0.500838	0.341469	0.732751	0.836823	MYH7B	20	ENSG00000132467	1089.78	0.029023	0.106777	0.27181	0.785768	0.896801	UTP3	4	ENSG00000174165	424.894	-0.0405926	0.1136	-0.357328	0.720846	0.842032	ZDHHC24	11
ENSG00000182179	36.4851	0.101801	0.398112	0.255711	0.798174	0.893629	UBA7	3	ENSG00000101076	22.918	-0.125353	0.490709	-0.255452	0.798374	0.893356	HNF4A	20	ENSG00000134146	521.471	-0.0322226	0.115371	-0.279295	0.780019	0.873093	DPH6	15	ENSG00000153914	3097.87	0.0228958	0.126108	0.181558	0.85593	0.928222	SREK1	5	ENSG00000143850	1076.71	-0.0577709	0.293294	-0.196973	0.843849	0.954882	PLEKHA6	1	ENSG00000188107	41.2876	-0.110095	0.322646	-0.341227	0.732933	0.836973	EYS	6	ENSG00000214940	14.4922	-0.309611	1.13946	-0.271717	0.78584	0.896801	NPIPA8	16	ENSG00000106948	752.151	0.0373547	0.104601	0.357117	0.721005	0.842043	AKNA	9
ENSG00000182903	1082.08	0.0320825	0.125564	0.255507	0.798332	0.893744	ZNF721	4	ENSG00000068885	2825.27	0.0173982	0.0681515	0.255288	0.798501	0.893426	IFT80	3	ENSG00000068885	2777.43	0.019359	0.0694721	0.278658	0.780507	0.873459	IFT80	3	ENSG00000183671	36.973	0.109525	0.603144	0.181589	0.855905	0.928222	CMKLR2	2	ENSG00000204822	854.414	0.0403522	0.204912	0.196925	0.843887	0.954882	MRPL53	2	ENSG00000101132	1002.18	0.0404968	0.118741	0.341051	0.733065	0.837066	PFDN4	20	ENSG00000235552	17.8935	-0.136942	0.505142	-0.271095	0.786318	0.897223	RPL6P27	18	ENSG00000140382	3190.71	-0.020703	0.057968	-0.357146	0.720983	0.842043	HMG20A	15
ENSG00000265107	26.8919	-0.161135	0.630982	-0.255372	0.798436	0.893798	GJA5	1	ENSG00000126457	9204.26	-0.0124231	0.0486745	-0.255229	0.798546	0.893426	PRMT1	19	ENSG00000125650	64.6834	0.0827475	0.296876	0.278727	0.780454	0.873459	PSPN	19	ENSG00000109971	31219	0.0313684	0.173006	0.181314	0.856121	0.928269	HSPA8	11	ENSG00000266777	87.2363	-0.0563738	0.285974	-0.197129	0.843726	0.954882	SH3GL1P1	17	ENSG00000277778	17.281	-0.178513	0.523573	-0.340951	0.73314	0.837094	PGM5P2	9	ENSG00000242748	9.7433	-0.19817	0.730966	-0.271106	0.786309	0.897223	RPL23AP81	20	ENSG00000197532	66.8671	-0.0963019	0.269663	-0.357119	0.721003	0.842043	OR6Y1	1
ENSG00000184357	58.0523	-0.0797084	0.312328	-0.255208	0.798563	0.89385	H1-5	6	ENSG00000204779	37.3574	-0.0996319	0.390728	-0.254991	0.79873	0.893539	FOXD4L5	9	ENSG00000198824	3345.34	-0.0198562	0.071252	-0.278676	0.780493	0.873459	CHAMP1	13	ENSG00000185033	1001.87	-0.0257717	0.142055	-0.181421	0.856037	0.928269	SEMA4B	15	ENSG00000087884	292.077	-0.0413618	0.211451	-0.195609	0.844916	0.955007	AAMDC	11	ENSG00000145723	377.919	0.0430279	0.126255	0.340801	0.733253	0.837165	GIN1	5	ENSG00000121940	2152.22	-0.0235313	0.0868633	-0.2709	0.786468	0.89727	CLCC1	1	ENSG00000163655	5870.61	-0.0222786	0.0624131	-0.356954	0.721126	0.842126	GMPS	3
ENSG00000188828	22.6582	0.133178	0.521919	0.25517	0.798592	0.89385	GLRA4	X	ENSG00000219395	12.2949	0.18336	0.719183	0.254955	0.798758	0.893539	HSPA8P15	6	ENSG00000114982	3262.51	0.01636	0.0587944	0.278258	0.780814	0.873682	KANSL3	2	ENSG00000214198	14.3211	-0.126105	0.69565	-0.181276	0.856151	0.928269	TTC41P	12	ENSG00000095485	736.867	-0.0256897	0.131285	-0.195678	0.844862	0.955007	CWF19L1	10	ENSG00000187268	27.1097	-0.131081	0.384745	-0.340694	0.733334	0.837199	FAM9C	X	ENSG00000175854	223.069	0.0441157	0.162837	0.270919	0.786453	0.89727	SWI5	9	ENSG00000131409	2262.28	-0.0244975	0.068677	-0.356706	0.721312	0.842284	LRRC4B	19
ENSG00000128731	1923.08	-0.0976461	0.383318	-0.254739	0.798925	0.894145	HERC2	15	ENSG00000008988	13010.8	0.0169554	0.0665607	0.254735	0.798928	0.893546	RPS20	8	ENSG00000230715	8.31924	0.232443	0.835208	0.278306	0.780778	0.873682		7	ENSG00000111728	949.498	0.0379003	0.209445	0.180956	0.856402	0.928368	ST8SIA1	12	ENSG00000102897	531.308	-0.0302412	0.154597	-0.195613	0.844913	0.955007	LYRM1	16	ENSG00000135423	28.3164	-0.14881	0.437036	-0.340497	0.733482	0.837311	GLS2	12	ENSG00000105677	782.29	-0.0344565	0.127239	-0.270802	0.786543	0.897294	TMEM147	19	ENSG00000156026	1184.39	-0.0348082	0.0976366	-0.356508	0.72146	0.842284	MCU	10
ENSG00000155428	10.6745	-0.248196	0.974519	-0.254686	0.798966	0.894145	TRIM74	7	ENSG00000125821	1116.62	-0.0214355	0.0841031	-0.254872	0.798822	0.893546	DTD1	20	ENSG00000078618	7577.77	0.0152207	0.0548423	0.277535	0.781369	0.874162	NRDC	1	ENSG00000131828	2495.96	-0.0206091	0.113904	-0.180934	0.856419	0.928368	PDHA1	X	ENSG00000130561	10.6244	0.160262	0.817833	0.195959	0.844643	0.955007	SAG	2	ENSG00000270228	155.987	-0.0603814	0.177371	-0.340425	0.733537	0.837316		4	ENSG00000028116	375.237	0.0426371	0.157625	0.270497	0.786778	0.897384	VRK2	2	ENSG00000165699	2599.9	0.0326584	0.0915999	0.356533	0.721441	0.842284	TSC1	9
ENSG00000102763	1046.32	-0.0240141	0.0943206	-0.254601	0.799032	0.894157	VWA8	13	ENSG00000152620	2125.75	0.0175258	0.0688005	0.254734	0.798929	0.893546	NADK2	5	ENSG00000106330	351.907	0.0405825	0.1462	0.277583	0.781333	0.874162	MOSPD3	7	ENSG00000274211	1596.34	0.0254488	0.140645	0.180944	0.856412	0.928368	SOCS7	17	ENSG00000136856	679.099	-0.0326891	0.167118	-0.195605	0.84492	0.955007	SLC2A8	9	ENSG00000093072	464.149	-0.0433739	0.127534	-0.340098	0.733783	0.837539	ADA2	22	ENSG00000115540	2409.4	-0.0222092	0.0820888	-0.270551	0.786736	0.897384	MOB4	2	ENSG00000198909	819.219	-0.0339449	0.0951926	-0.356592	0.721397	0.842284	MAP3K3	17
ENSG00000160868	7.78361	0.257867	1.01321	0.254506	0.799105	0.894178	CYP3A4	7	ENSG00000164190	5823.51	-0.0171407	0.0673372	-0.254551	0.79907	0.893642	NIPBL	5	ENSG00000168137	7771.5	0.0179151	0.0645614	0.277489	0.781405	0.874162	SETD5	3	ENSG00000132141	67.0043	0.0775361	0.428971	0.180749	0.856565	0.928462	CCT6B	17	ENSG00000147010	593.331	-0.074767	0.382711	-0.195362	0.84511	0.955007	SH3KBP1	X	ENSG00000178878	897.276	-0.0398443	0.117308	-0.339656	0.734115	0.837861	APOLD1	12	ENSG00000177666	517.477	0.0546507	0.202044	0.270489	0.786784	0.897384	PNPLA2	11	ENSG00000167984	62.3243	-0.104243	0.292479	-0.356413	0.721531	0.842309	NLRC3	16
ENSG00000183960	278.967	-0.047492	0.186683	-0.254399	0.799187	0.894208	KCNH8	3	ENSG00000146842	2241.29	-0.0166437	0.0654033	-0.254478	0.799126	0.893644	TMEM209	7	ENSG00000126368	35.8492	-0.108276	0.391118	-0.276837	0.781905	0.874541	NR1D1	17	ENSG00000122591	1477.18	0.0290352	0.160838	0.180525	0.856741	0.928535	HYCC1	7	ENSG00000151665	447.747	-0.0319967	0.162927	-0.196387	0.844307	0.955007	PIGF	2	ENSG00000179085	192.566	-0.0557843	0.164297	-0.339533	0.734208	0.837909	DPM3	1	ENSG00000014164	442.3	0.0406589	0.15055	0.270068	0.787108	0.897443	ZC3H3	8	ENSG00000112685	2006.2	0.0244172	0.0685464	0.356213	0.721681	0.842424	EXOC2	6
ENSG00000061455	15.3321	0.153657	0.604693	0.254107	0.799413	0.894399	PRDM6	5	ENSG00000134202	696.594	-0.0276165	0.108615	-0.25426	0.799295	0.89377	GSTM3	1	ENSG00000131931	464.506	0.0321105	0.115991	0.276837	0.781905	0.874541	THAP1	8	ENSG00000148572	360.35	0.0364352	0.201843	0.180512	0.85675	0.928535	NRBF2	10	ENSG00000160856	17.3243	-0.133303	0.679276	-0.196243	0.84442	0.955007	FCRL3	1	ENSG00000151498	1282.24	-0.0275108	0.0810671	-0.339359	0.73434	0.838001	ACAD8	11	ENSG00000083642	3523.67	0.0264182	0.0977999	0.270125	0.787064	0.897443	PDS5B	13	ENSG00000255439	10.0085	-0.798169	2.24111	-0.356149	0.721729	0.842424		16
ENSG00000204428	19.1975	-0.136263	0.536736	-0.253874	0.799593	0.894539	LY6G5C	6	ENSG00000130717	1344.51	0.0205789	0.0811063	0.253728	0.799706	0.894046	UCK1	9	ENSG00000166925	423.799	0.0335525	0.121139	0.276976	0.781799	0.874541	TSC22D4	7	ENSG00000173611	562.614	-0.0326438	0.180939	-0.180414	0.856828	0.928555	SCAI	9	ENSG00000169062	3030.94	-0.0210192	0.10707	-0.196313	0.844365	0.955007	UPF3A	13	ENSG00000042088	1934.14	0.0257373	0.0758789	0.33919	0.734467	0.838031	TDP1	14	ENSG00000164105	520.812	-0.044766	0.165677	-0.270201	0.787006	0.897443	SAP30	4	ENSG00000182473	4499.86	-0.0392635	0.110274	-0.356054	0.7218	0.842448	EXOC7	17
ENSG00000086504	1120.73	-0.0248037	0.097832	-0.253533	0.799856	0.894676	MRPL28	16	ENSG00000138785	755.53	0.0248855	0.0980661	0.253762	0.799679	0.894046	INTS12	4	ENSG00000239626	57.1287	-0.0865875	0.313283	-0.276387	0.782251	0.874867	RPSAP41	6	ENSG00000149212	1456.83	-0.0394195	0.218754	-0.1802	0.856996	0.928673	SESN3	11	ENSG00000178917	80.4767	-0.0710288	0.362035	-0.196193	0.844459	0.955007	ZNF852	3	ENSG00000187713	933.268	0.0462795	0.136424	0.339234	0.734434	0.838031	TMEM203	9	ENSG00000204116	560.474	-0.0331391	0.12263	-0.270236	0.786979	0.897443	CHIC1	X	ENSG00000106608	829.291	-0.0339817	0.0954836	-0.355891	0.721923	0.842533	URGCP	7
ENSG00000140093	171.794	0.0588904	0.23244	0.253357	0.799992	0.894676	SERPINA10	14	ENSG00000149273	23120.2	-0.0137758	0.0542943	-0.253725	0.799708	0.894046	RPS3	11	ENSG00000103381	303.699	-0.0384716	0.139351	-0.276078	0.782489	0.875073	CPPED1	16	ENSG00000196743	760.533	0.039036	0.216848	0.180016	0.85714	0.928766	GM2A	5	ENSG00000183617	582.087	-0.0430161	0.219553	-0.195926	0.844668	0.955007	MRPL54	19	ENSG00000100348	1294.64	-0.0439347	0.129589	-0.339031	0.734587	0.838086	TXN2	22	ENSG00000214978	10.0307	-0.187056	0.692037	-0.270297	0.786932	0.897443	GSG1L2	17	ENSG00000115425	257.311	0.0502562	0.141246	0.355806	0.721986	0.842549	PECR	2
ENSG00000140497	654.798	-0.0317047	0.125115	-0.253405	0.799955	0.894676	SCAMP2	15	ENSG00000177106	39.5978	0.0934378	0.368364	0.253656	0.799761	0.894046	EPS8L2	11	ENSG00000163126	69.8298	0.0817892	0.296631	0.275727	0.782757	0.875256	ANKRD23	2	ENSG00000021776	1570.69	0.0238987	0.132902	0.179822	0.857292	0.928866	AQR	15	ENSG00000184979	127.122	-0.0863495	0.439427	-0.196505	0.844215	0.955007	USP18	22	ENSG00000176542	1705.52	0.0428264	0.126335	0.338991	0.734617	0.838086	USF3	3	ENSG00000111640	37347.7	0.0324103	0.12013	0.269794	0.787319	0.897474	GAPDH	12	ENSG00000236796	11.6602	0.239206	0.673085	0.355388	0.722299	0.842857		9
ENSG00000140678	21.8781	-0.146791	0.579382	-0.253359	0.799991	0.894676	ITGAX	16	ENSG00000177669	8.26931	-0.206217	0.814075	-0.253315	0.800025	0.894278	MBOAT4	8	ENSG00000178234	1587.78	0.020474	0.0742678	0.275678	0.782795	0.875256	GALNT11	7	ENSG00000134910	4062.99	-0.0220584	0.122789	-0.179646	0.857431	0.928952	STT3A	11	ENSG00000187790	458.171	0.0446348	0.228311	0.1955	0.845002	0.955007	FANCM	14	ENSG00000203546	12.9405	-0.214366	0.634473	-0.337864	0.735466	0.838997		14	ENSG00000148459	334.78	-0.0428715	0.159013	-0.269609	0.787461	0.897474	PDSS1	10	ENSG00000213316	10.9017	-0.221101	0.622728	-0.355053	0.72255	0.843091	LTC4S	5
ENSG00000164902	1375.32	-0.0288773	0.113901	-0.25353	0.799858	0.894676	PHAX	5	ENSG00000136197	48.1214	0.100768	0.398149	0.253091	0.800198	0.89441	C7orf25	7	ENSG00000214309	20.4539	-0.15479	0.561538	-0.275654	0.782814	0.875256	MBLAC1	7	ENSG00000080709	30.6994	-0.135872	0.75666	-0.179568	0.857492	0.928954	KCNN2	5	ENSG00000196150	446.305	-0.0419495	0.213793	-0.196216	0.844441	0.955007	ZNF250	8	ENSG00000156097	20.5862	-0.151047	0.447288	-0.337696	0.735593	0.839084	GPR61	1	ENSG00000156253	392.237	0.0412485	0.15283	0.269899	0.787238	0.897474	RWDD2B	21	ENSG00000144644	79.8893	-0.0913249	0.25761	-0.354509	0.722958	0.843393	GADL1	3
ENSG00000160679	4529.67	0.0170316	0.0673007	0.253068	0.800216	0.894804	CHTOP	1	ENSG00000006534	81.3564	-0.071186	0.281443	-0.252932	0.800321	0.894486	ALDH3B1	11	ENSG00000104369	84.0162	0.07475	0.271395	0.275429	0.782987	0.875388	JPH1	8	ENSG00000269001	16.42	-0.120634	0.672347	-0.179422	0.857606	0.929014	ZNF818P	19	ENSG00000197363	500.489	-0.0394372	0.201065	-0.196142	0.844499	0.955007	ZNF517	8	ENSG00000146576	712.447	0.0384785	0.114016	0.337484	0.735752	0.839208	INTS15	7	ENSG00000167131	77.504	0.366147	1.35789	0.269643	0.787435	0.897474	CCDC103	17	ENSG00000197903	171.906	0.0675304	0.190439	0.354603	0.722887	0.843393	H2BC12	6
ENSG00000259040	155.001	-0.490211	1.93708	-0.253067	0.800216	0.894804	BLOC1S5-TXNDC5	6	ENSG00000160908	502.985	-0.0294094	0.116413	-0.252631	0.800553	0.894684	ZNF394	7	ENSG00000008517	18.3639	0.172779	0.627656	0.275276	0.783104	0.875459	IL32	16	ENSG00000115806	2135.09	-0.0236827	0.1322	-0.179143	0.857826	0.92906	GORASP2	2	ENSG00000236670	7.57735	0.238267	1.21898	0.195464	0.84503	0.955007	KRT18P5	22	ENSG00000137343	74.9576	-0.0938058	0.278037	-0.337386	0.735826	0.839234	ATAT1	6	ENSG00000188000	25.8638	0.130951	0.485613	0.269661	0.787421	0.897474	OR7D2	19	ENSG00000291240	18.9921	-0.196267	0.553539	-0.354567	0.722914	0.843393		22
ENSG00000228049	88.6136	-0.067708	0.267996	-0.252645	0.800542	0.895107	POLR2J2	7	ENSG00000012232	4825.77	-0.0138555	0.0549274	-0.252252	0.800846	0.89491	EXTL3	8	ENSG00000164604	324.495	0.0408213	0.14841	0.275058	0.783271	0.875465	GPR85	7	ENSG00000134283	1653.47	-0.0194144	0.10836	-0.179166	0.857807	0.92906	PPHLN1	12	ENSG00000239556	31.3805	-0.111443	0.570401	-0.195377	0.845098	0.955007	UPK3BL3P	7	ENSG00000112200	2917.49	0.0231405	0.068697	0.336849	0.736231	0.839522	ZNF451	6	ENSG00000284060	51.0355	-0.0846921	0.313944	-0.269768	0.787339	0.897474		22	ENSG00000130590	273.747	0.0572721	0.161826	0.353913	0.723404	0.843855	SAMD10	20
ENSG00000163131	24.1023	0.120958	0.479123	0.252458	0.800687	0.895149	CTSS	1	ENSG00000266865	17.8258	-0.143	0.56695	-0.252226	0.800866	0.89491		17	ENSG00000213722	1140.33	0.0360349	0.13098	0.275118	0.783226	0.875465	DDAH2	6	ENSG00000137076	5923.66	-0.0196366	0.109583	-0.179194	0.857785	0.92906	TLN1	9	ENSG00000284621	15.5268	-0.130168	0.665655	-0.195549	0.844963	0.955007		22	ENSG00000177542	853.192	0.040518	0.120268	0.336897	0.736194	0.839522	SLC25A22	11	ENSG00000090534	12.4804	0.182932	0.679463	0.269231	0.787752	0.897682	THPO	3	ENSG00000108592	1849.11	-0.0261578	0.0739759	-0.353599	0.72364	0.843967	FTSJ3	17
ENSG00000170502	727.401	-0.0257271	0.101908	-0.252453	0.800691	0.895149	NUDT9	4	ENSG00000160447	830.728	0.0255515	0.101426	0.251924	0.8011	0.89511	PKN3	9	ENSG00000284292	21.6682	0.148249	0.538834	0.27513	0.783217	0.875465		7	ENSG00000095464	20.7872	0.120434	0.673067	0.178933	0.85799	0.929098	PDE6C	10	ENSG00000285257	23.5323	-0.119548	0.609955	-0.195994	0.844615	0.955007		10	ENSG00000182827	1507.07	0.028529	0.0846688	0.336949	0.736156	0.839522	ACBD3	1	ENSG00000169031	24.7126	-0.117374	0.435858	-0.269295	0.787703	0.897682	COL4A3	2	ENSG00000134317	289.492	-0.0496406	0.140369	-0.353644	0.723606	0.843967	GRHL1	2
ENSG00000114491	1630.91	-0.0278419	0.110511	-0.251937	0.80109	0.895534	UMPS	3	ENSG00000141298	1227.8	-0.0215649	0.085712	-0.251597	0.801353	0.895331	SSH2	17	ENSG00000251246	12.3839	0.187816	0.683393	0.274828	0.783448	0.875603	EFNA4-EFNA3	1	ENSG00000115539	950.056	0.0286855	0.160309	0.178939	0.857986	0.929098	PDCL3	2	ENSG00000187626	220.57	0.0434585	0.222599	0.195232	0.845211	0.955039	ZKSCAN4	6	ENSG00000187024	54.3605	-0.10306	0.30645	-0.336304	0.736642	0.839833	PTRH1	9	ENSG00000141582	419.312	-0.0417969	0.155317	-0.269107	0.787848	0.897729	CBX4	17	ENSG00000204954	527.868	0.0365594	0.103396	0.353586	0.723649	0.843967	UQCC6	12
ENSG00000266173	1702.03	-0.023185	0.0920562	-0.251857	0.801152	0.895541	STRADA	17	ENSG00000086717	18.2583	0.152892	0.608406	0.251299	0.801583	0.895526	PPEF1	X	ENSG00000085224	8039.88	0.02143	0.0780239	0.274659	0.783578	0.875688	ATRX	X	ENSG00000267710	14.24	-0.131496	0.735144	-0.178872	0.858039	0.929098	EDDM13	19	ENSG00000262526	77.1863	0.342647	1.75557	0.195177	0.845255	0.955039		17	ENSG00000196873	787.744	-0.0472963	0.140643	-0.336286	0.736655	0.839833	ZNG1C	9	ENSG00000166783	1294.2	0.182238	0.677632	0.268934	0.78798	0.897767	MARF1	16	ENSG00000175518	14.2307	0.209525	0.592793	0.353455	0.723748	0.844023	UBQLNL	11
ENSG00000288031	16.8964	0.143723	0.570912	0.251742	0.80124	0.895579		2	ENSG00000240184	1666.41	0.0263522	0.104973	0.251038	0.801785	0.89569	PCDHGC3	5	ENSG00000170260	623.895	0.0296109	0.107849	0.274558	0.783656	0.875714	ZNF212	7	ENSG00000101882	544.056	0.0379672	0.212375	0.178775	0.858115	0.929106	NKAP	X	ENSG00000056998	1535.72	-0.0228259	0.11738	-0.194461	0.845815	0.955146	GYG2	X	ENSG00000224051	266.537	-0.0513495	0.152643	-0.336403	0.736567	0.839833	CPTP	1	ENSG00000188277	61.45	0.0857789	0.319056	0.268852	0.788043	0.897767	C15orf62	15	ENSG00000153234	86.231	0.0822039	0.232714	0.353241	0.723908	0.844152	NR4A2	2
ENSG00000059122	605.988	0.0292104	0.116168	0.251449	0.801467	0.895647	FLYWCH1	16	ENSG00000108433	1372.36	-0.019891	0.0793471	-0.250684	0.802059	0.895934	GOSR2	17	ENSG00000050165	1093.85	-0.0224956	0.0819712	-0.274433	0.783752	0.875761	DKK3	11	ENSG00000166507	858.625	0.0231135	0.129334	0.178712	0.858164	0.929106	NDST2	10	ENSG00000114650	3285.48	-0.0248884	0.127946	-0.194522	0.845767	0.955146	SCAP	3	ENSG00000122218	4880.77	-0.0348217	0.103647	-0.335965	0.736897	0.839924	COPA	1	ENSG00000254941	30.3878	-0.107845	0.401078	-0.268888	0.788015	0.897767		11	ENSG00000109089	574.034	0.0350417	0.0993466	0.352722	0.724297	0.844544	CDR2L	17
ENSG00000113328	10622.5	0.0231433	0.0920053	0.251543	0.801394	0.895647	CCNG1	5	ENSG00000120675	17.6214	-0.145661	0.581334	-0.250564	0.802151	0.895962	DNAJC15	13	ENSG00000103121	1194.99	-0.0229316	0.0835896	-0.274335	0.783827	0.875784	CMC2	16	ENSG00000157470	111.667	-0.0613176	0.343264	-0.178631	0.858228	0.929111	FAM81A	15	ENSG00000115085	13.9434	0.169392	0.869703	0.19477	0.845573	0.955146	ZAP70	2	ENSG00000158517	7.91351	-0.296757	0.883486	-0.335894	0.736951	0.839924	NCF1	7	ENSG00000163249	1471.64	-0.0338438	0.125951	-0.268706	0.788156	0.897833	CCNYL1	2	ENSG00000123870	91.7672	0.078387	0.222274	0.352659	0.724344	0.844544	ZNF137P	19
ENSG00000151838	17.86	0.143391	0.570142	0.251501	0.801427	0.895647	CCDC175	14	ENSG00000131849	216.406	0.040089	0.16003	0.250508	0.802194	0.895962	ZNF132	19	ENSG00000106628	2655.42	0.0204306	0.0745057	0.274216	0.783919	0.875827	POLD2	7	ENSG00000269755	14.5305	0.155578	0.87195	0.178426	0.858389	0.929221		19	ENSG00000163435	19.6391	-0.13127	0.674679	-0.194566	0.845733	0.955146	ELF3	1	ENSG00000171435	38.3018	0.848766	2.5269	0.335892	0.736952	0.839924	KSR2	12	ENSG00000066044	5695.19	-0.0296823	0.110618	-0.268332	0.788444	0.897837	ELAVL1	19	ENSG00000130045	84.5995	-0.0803652	0.228052	-0.352398	0.72454	0.844704	NXNL2	9
ENSG00000080947	70.7065	-0.0725128	0.288554	-0.251298	0.801584	0.895654	CROCCP3	1	ENSG00000087274	8174.07	0.0121894	0.0487521	0.250028	0.802566	0.89623	ADD1	4	ENSG00000179943	525.854	-0.0304822	0.111256	-0.273983	0.784098	0.875967	FIZ1	19	ENSG00000004142	2984.55	0.0182724	0.102791	0.177763	0.858909	0.929593	POLDIP2	17	ENSG00000164074	255.083	0.0522198	0.267853	0.194957	0.845427	0.955146	ABHD18	4	ENSG00000232859	228.49	0.0495672	0.14759	0.335843	0.736989	0.839924	LYRM9	17	ENSG00000082515	950.755	0.0325406	0.121294	0.268279	0.788485	0.897837	MRPL22	5	ENSG00000197912	3342.74	-0.0255277	0.0724511	-0.352344	0.724581	0.844704	SPG7	16
ENSG00000281039	95.3836	-0.0647689	0.257736	-0.251299	0.801583	0.895654		7	ENSG00000100316	31801.3	-0.0106898	0.0427463	-0.250075	0.802529	0.89623	RPL3	22	ENSG00000121940	2047.72	-0.0214664	0.0783713	-0.273906	0.784157	0.875972	CLCC1	1	ENSG00000153560	2240.68	0.0179034	0.100708	0.177774	0.8589	0.929593	UBP1	3	ENSG00000164610	532.926	0.0343546	0.176452	0.194696	0.845631	0.955146	RP9	7	ENSG00000254509	30.4102	-0.130373	0.387888	-0.33611	0.736788	0.839924		11	ENSG00000123684	2443.81	0.0244382	0.0910075	0.268529	0.788292	0.897837	LPGAT1	1	ENSG00000167333	334.79	0.0430348	0.122293	0.351898	0.724915	0.845035	TRIM68	11
ENSG00000101474	2396.09	-0.0212545	0.0846507	-0.251085	0.801748	0.895683	APMAP	20	ENSG00000154654	84.9149	-0.0666264	0.266522	-0.249984	0.802599	0.89623	NCAM2	21	ENSG00000115307	1449.83	-0.0229298	0.0837935	-0.273647	0.784356	0.876013	AUP1	2	ENSG00000203778	413.875	-0.0283056	0.159145	-0.17786	0.858833	0.929593	FAM229B	6	ENSG00000167333	373.255	0.0291871	0.149802	0.194838	0.84552	0.955146	TRIM68	11	ENSG00000011132	202.933	0.0564206	0.168211	0.335415	0.737312	0.840002	APBA3	19	ENSG00000160075	2328.19	0.0323347	0.120467	0.268412	0.788382	0.897837	SSU72	1	ENSG00000284194	22.3063	0.170607	0.485241	0.351592	0.725144	0.845245	SCO2	22
ENSG00000110931	1665.51	0.0233739	0.0930591	0.251173	0.80168	0.895683	CAMKK2	12	ENSG00000166145	8.51728	0.199733	0.799262	0.249896	0.802668	0.896244	SPINT1	15	ENSG00000180488	624.984	-0.0274271	0.100204	-0.273714	0.784305	0.876013	MIGA1	1	ENSG00000151743	174.976	0.0399768	0.225022	0.177657	0.858992	0.929619	AMN1	12	ENSG00000176723	32.7642	-0.0877905	0.451432	-0.194471	0.845807	0.955146	ZNF843	16	ENSG00000115514	1168.67	0.0418134	0.124642	0.335467	0.737273	0.840002	TXNDC9	2	ENSG00000167194	10.8684	0.186908	0.696382	0.268399	0.788392	0.897837	C16orf92	16	ENSG00000110315	2914.47	-0.0266553	0.0758733	-0.351314	0.725353	0.845429	RNF141	11
ENSG00000168904	640.686	-0.0270228	0.107656	-0.251009	0.801807	0.895683	LRRC28	15	ENSG00000237846	31.3907	-0.110663	0.443252	-0.249662	0.802849	0.896384		9	ENSG00000268643	10.5639	0.628543	2.29649	0.273698	0.784317	0.876013		19	ENSG00000073803	771.792	-0.0238787	0.134792	-0.177152	0.859389	0.929984	MAP3K13	3	ENSG00000100104	907.663	-0.0283346	0.146098	-0.193943	0.846221	0.955526	SRRD	22	ENSG00000131591	374.32	0.053431	0.159265	0.335484	0.73726	0.840002	C1orf159	1	ENSG00000185681	16.3595	0.147112	0.548276	0.268318	0.788455	0.897837	MORN5	9	ENSG00000196381	353.508	-0.0420837	0.119827	-0.351204	0.725435	0.845467	ZNF781	19
ENSG00000196839	386.33	0.0424078	0.16897	0.250978	0.801831	0.895683	ADA	20	ENSG00000070718	1891.43	0.0171193	0.0686374	0.249416	0.803039	0.896535	AP3M2	8	ENSG00000005486	1214.53	-0.0274983	0.100641	-0.273233	0.784674	0.876286	RHBDD2	7	ENSG00000167995	59.7326	0.0746266	0.421515	0.177044	0.859474	0.930012	BEST1	11	ENSG00000100814	1751.82	-0.0199082	0.102694	-0.19386	0.846286	0.955526	CCNB1IP1	14	ENSG00000160752	5800.12	0.0203888	0.0607783	0.335462	0.737276	0.840002	FDPS	1	ENSG00000153896	369.466	-0.0407826	0.152074	-0.268176	0.788564	0.897865	ZNF599	19	ENSG00000273749	2082.9	-0.0255527	0.0727813	-0.35109	0.725521	0.845509	CYFIP1	15
ENSG00000138764	3845.31	-0.0190716	0.0761407	-0.250478	0.802218	0.895992	CCNG2	4	ENSG00000148337	2530.14	0.0181357	0.0728628	0.248903	0.803436	0.896752	CIZ1	9	ENSG00000150722	14.2028	0.183025	0.669958	0.273189	0.784708	0.876286	PPP1R1C	2	ENSG00000123983	2475.19	0.0328784	0.186	0.176766	0.859692	0.930184	ACSL3	2	ENSG00000139323	464.295	0.0386291	0.199479	0.19365	0.84645	0.955526	POC1B	12	ENSG00000196503	180.539	0.0651674	0.194177	0.335608	0.737167	0.840002	ARL9	4	ENSG00000189164	448.415	0.0316656	0.118163	0.267981	0.788714	0.897974	ZNF527	19	ENSG00000065802	1635.93	-0.0273043	0.0778376	-0.350786	0.725749	0.845658	ASB1	2
ENSG00000161103	38.7356	0.0980015	0.391232	0.250495	0.802205	0.895992	POM121L15P	22	ENSG00000148735	9.06699	0.196017	0.787002	0.249067	0.803309	0.896752	PLEKHS1	10	ENSG00000097007	3618.77	0.0166979	0.0612253	0.272729	0.785061	0.87662	ABL1	9	ENSG00000107295	36.6152	0.083541	0.473021	0.176612	0.859814	0.930251	SH3GL2	9	ENSG00000184515	83.7356	-0.0563738	0.291039	-0.193698	0.846412	0.955526	BEX5	X	ENSG00000066322	319.182	-0.0527262	0.157321	-0.33515	0.737512	0.840115	ELOVL1	1	ENSG00000118777	24.9023	0.13774	0.514332	0.267803	0.788851	0.898061	ABCG2	4	ENSG00000109046	27935.6	0.0226129	0.0644565	0.350825	0.72572	0.845658	WSB1	17
ENSG00000130349	412.675	-0.0326068	0.130349	-0.250149	0.802472	0.896179	MTRES1	6	ENSG00000162512	4764.29	-0.0161555	0.0649428	-0.248764	0.803543	0.896752	SDC3	1	ENSG00000136114	64.4527	0.0815077	0.299303	0.272325	0.785372	0.876741	THSD1	13	ENSG00000161395	697.057	-0.0251271	0.142372	-0.176489	0.85991	0.930291	PGAP3	17	ENSG00000185475	328.038	0.033973	0.175495	0.193584	0.846501	0.955526	TMEM179B	11	ENSG00000196372	459.585	-0.0417026	0.124408	-0.335207	0.737469	0.840115	ASB13	10	ENSG00000157353	259.719	0.0443887	0.16579	0.267741	0.788899	0.898061	FCSK	16	ENSG00000215375	103.637	0.0756889	0.215846	0.350661	0.725843	0.845709	MYL5	4
ENSG00000146285	40.4792	0.0939132	0.375474	0.250119	0.802495	0.896179	SCML4	6	ENSG00000172349	18.5132	-0.135515	0.544813	-0.248736	0.803565	0.896752	IL16	15	ENSG00000159917	229.003	0.0449068	0.164912	0.272307	0.785386	0.876741	ZNF235	19	ENSG00000077147	3520.2	0.0272724	0.154622	0.176381	0.859994	0.930319	TM9SF3	10	ENSG00000289694	2798.1	0.0267055	0.137921	0.193628	0.846467	0.955526		1	ENSG00000268350	507.854	0.0505955	0.151131	0.334779	0.737792	0.840376	FAM156A	X	ENSG00000015479	27995.3	-0.0242257	0.0905718	-0.267476	0.789103	0.898231	MATR3	5	ENSG00000127720	186.606	0.0653833	0.186547	0.350493	0.725969	0.845739	METTL25	12
ENSG00000101181	430.85	-0.0314231	0.12575	-0.249887	0.802675	0.896194	MTG2	20	ENSG00000225526	30.799	0.111271	0.447209	0.248812	0.803506	0.896752	MKRN2OS	3	ENSG00000183628	196.78	0.0482955	0.177309	0.272381	0.785329	0.876741	DGCR6	22	ENSG00000169045	23200.3	-0.0168472	0.0956604	-0.176114	0.860204	0.930482	HNRNPH1	5	ENSG00000172888	1269.3	0.0282278	0.145903	0.193469	0.846592	0.955562	ZNF621	3	ENSG00000080200	884.56	-0.0625756	0.186977	-0.334671	0.737874	0.840409	CRYBG3	3	ENSG00000178999	1628.47	0.0454265	0.169976	0.267252	0.789275	0.898365	AURKB	17	ENSG00000183020	593.666	0.0381218	0.108763	0.350502	0.725962	0.845739	AP2A2	11
ENSG00000162997	34.8433	0.103607	0.414585	0.249906	0.80266	0.896194	PRORSD1P	2	ENSG00000256591	166.73	0.0463695	0.186395	0.24877	0.803539	0.896752		11	ENSG00000184076	1547.37	0.02269	0.0832932	0.272412	0.785305	0.876741	UQCR10	22	ENSG00000148483	19.2879	-0.125942	0.716133	-0.175865	0.8604	0.930566	TMEM236	10	ENSG00000119535	9.95638	-0.151897	0.78631	-0.193177	0.846821	0.955752	CSF3R	1	ENSG00000236015	61.2028	-0.106607	0.318605	-0.334606	0.737922	0.840409	TMX1P1	7	ENSG00000069248	3205.86	-0.0279694	0.104803	-0.266878	0.789563	0.898473	NUP133	1	ENSG00000178188	1525.19	0.026633	0.076016	0.350361	0.726068	0.845797	SH2B1	16
ENSG00000177352	404.213	-0.0375024	0.150025	-0.249973	0.802608	0.896194	CCDC71	3	ENSG00000100749	3146.61	-0.0150842	0.0606678	-0.248635	0.803643	0.896777	VRK1	14	ENSG00000118816	16226.9	0.0147212	0.0540953	0.272134	0.785519	0.876769	CCNI	4	ENSG00000167604	59.2982	-0.0796679	0.452925	-0.175896	0.860375	0.930566	NFKBID	19	ENSG00000149091	2498.16	-0.0240074	0.124323	-0.193106	0.846876	0.955752	DGKZ	11	ENSG00000186654	117.754	0.0685473	0.205125	0.334173	0.738249	0.840723	PRR5	22	ENSG00000168004	38.7249	-0.115439	0.432605	-0.266847	0.789587	0.898473	PLAAT5	11	ENSG00000064703	2068.57	-0.0235826	0.0673268	-0.35027	0.726136	0.845818	DDX20	1
ENSG00000186635	422.138	-0.0577661	0.231281	-0.249766	0.802769	0.896237	ARAP1	11	ENSG00000185019	324.304	0.034099	0.137226	0.248487	0.803757	0.896843	UBOX5	20	ENSG00000163933	756.936	-0.0269751	0.0991131	-0.272165	0.785495	0.876769	RFT1	3	ENSG00000160951	15.6467	0.126717	0.721013	0.175748	0.860492	0.930601	PTGER1	19	ENSG00000123268	382.021	-0.038845	0.201394	-0.19288	0.847053	0.955886	ATF1	12	ENSG00000170855	789.81	0.0393895	0.117924	0.334025	0.738361	0.840734	TRIAP1	12	ENSG00000215252	3874.48	-0.042254	0.158311	-0.266906	0.789542	0.898473	GOLGA8B	15	ENSG00000170606	8816.31	0.021128	0.0603619	0.350021	0.726323	0.845977	HSPA4	5
ENSG00000153827	7969.26	0.0199524	0.0799328	0.249615	0.802885	0.896284	TRIP12	2	ENSG00000102595	1650.84	0.0189311	0.0762741	0.248198	0.803981	0.897031	UGGT2	13	ENSG00000101624	540.296	-0.0312461	0.114916	-0.271904	0.785696	0.876906	CEP76	18	ENSG00000166275	332.336	0.0331515	0.188721	0.175664	0.860558	0.930608	BORCS7	10	ENSG00000198870	25.4024	-0.107291	0.556743	-0.192711	0.847185	0.955969	STKLD1	9	ENSG00000241015	180.865	0.0542683	0.162447	0.334069	0.738328	0.840734	TPM3P9	19	ENSG00000234409	123.162	0.073088	0.273695	0.267042	0.789437	0.898473	CCDC188	22	ENSG00000258986	268.775	-0.0488402	0.13962	-0.349808	0.726483	0.846105	TMEM179	14
ENSG00000241635	42.3934	-0.0892824	0.357748	-0.249568	0.802921	0.896284	UGT1A1	2	ENSG00000187912	13.6926	-0.154469	0.622722	-0.248054	0.804092	0.897094	CLEC17A	19	ENSG00000054967	369.939	-0.0375822	0.138634	-0.27109	0.786322	0.877267	RELT	11	ENSG00000179846	20.8624	0.111698	0.63782	0.175125	0.860981	0.930885	NKPD1	19	ENSG00000130958	612.446	0.0671347	0.349504	0.192086	0.847675	0.956456	SLC35D2	9	ENSG00000175164	84.5099	0.0860815	0.257802	0.333906	0.738451	0.840779	ABO	9	ENSG00000228198	432.087	-0.0542067	0.203258	-0.266689	0.789709	0.898531	OR2M3	1	ENSG00000112855	1400.99	-0.0251741	0.0722112	-0.348618	0.727376	0.846744	HARS2	5
ENSG00000106608	519.774	0.0295674	0.11863	0.249241	0.803175	0.896505	URGCP	7	ENSG00000107874	1612.93	-0.0194842	0.0786001	-0.24789	0.80422	0.897112	CUEDC2	10	ENSG00000100097	209.014	0.0602408	0.222298	0.270992	0.786397	0.877267	LGALS1	22	ENSG00000220305	16.3428	0.121841	0.695643	0.175149	0.860963	0.930885	HNRNPH1P1	6	ENSG00000100024	19.3801	0.123009	0.641072	0.19188	0.847836	0.956491	UPB1	22	ENSG00000114859	334.69	0.0460982	0.138124	0.333746	0.738571	0.840858	CLCN2	3	ENSG00000229320	102.922	0.0624638	0.234263	0.26664	0.789746	0.898531	KRT8P12	3	ENSG00000114124	9.34965	0.304508	0.873295	0.348689	0.727323	0.846744	GRK7	3
ENSG00000152760	130.19	-0.0537499	0.215946	-0.248905	0.803434	0.896672	DYNLT5	1	ENSG00000276087	12.3588	-0.167361	0.675109	-0.247902	0.804211	0.897112		2	ENSG00000133519	12.5444	0.17371	0.641005	0.270997	0.786394	0.877267	ZDHHC8BP	22	ENSG00000233056	41.6356	0.0828306	0.473014	0.175112	0.860991	0.930885	ERVH48-1	21	ENSG00000165724	1254.01	-0.0278886	0.145388	-0.191822	0.847881	0.956491	ZMYND19	9	ENSG00000181085	265.739	-0.0554965	0.166413	-0.333486	0.738767	0.841003	MAPK15	8	ENSG00000085514	29.4771	-0.107047	0.402104	-0.266217	0.790072	0.898748	PILRA	7	ENSG00000122882	1211.06	0.0276523	0.0793306	0.34857	0.727412	0.846744	ECD	10
ENSG00000167670	3571.31	0.0188647	0.0757709	0.248971	0.803383	0.896672	CHAF1A	19	ENSG00000143537	755.281	-0.0273318	0.110315	-0.247762	0.804319	0.897129	ADAM15	1	ENSG00000138069	5174.73	-0.0157258	0.0580201	-0.271041	0.786359	0.877267	RAB1A	2	ENSG00000108961	698.37	-0.0275855	0.157612	-0.175022	0.861062	0.930897	RANGRF	17	ENSG00000251079	91.0709	-0.0651696	0.339574	-0.191916	0.847808	0.956491	BMS1P2	10	ENSG00000227449	8.40606	-0.334124	1.00204	-0.333444	0.738799	0.841003	FGF7P6	9	ENSG00000131019	402.204	-0.0334436	0.125628	-0.266213	0.790075	0.898748	ULBP3	6	ENSG00000132470	13.1814	-0.225239	0.646119	-0.348604	0.727387	0.846744	ITGB4	17
ENSG00000149357	1172.75	-0.0281252	0.113107	-0.248661	0.803623	0.896759	LAMTOR1	11	ENSG00000231466	9.44789	-0.189873	0.766462	-0.247727	0.804346	0.897129	PHF10P2	22	ENSG00000177752	13.5732	-0.182982	0.674656	-0.271222	0.78622	0.877267	YIPF7	4	ENSG00000122884	622.667	-0.0312486	0.178807	-0.174762	0.861267	0.931054	P4HA1	10	ENSG00000180535	12.1862	0.143728	0.749573	0.191746	0.847941	0.956493	BHLHA15	7	ENSG00000198771	24.6804	-0.154858	0.464641	-0.333284	0.73892	0.841081	RCSD1	1	ENSG00000262664	198.697	-0.0577912	0.217113	-0.266181	0.7901	0.898748	OVCA2	17	ENSG00000135436	25.5029	0.161346	0.462602	0.34878	0.727254	0.846744	FAM186B	12
ENSG00000197753	432.66	-0.0309007	0.124266	-0.248666	0.803619	0.896759	LHFPL5	6	ENSG00000172336	469.205	-0.0301973	0.122078	-0.247361	0.804629	0.897384	POP7	7	ENSG00000178381	209.589	-0.0484841	0.178852	-0.271086	0.786325	0.877267	ZFAND2A	7	ENSG00000143801	543.592	-0.0303321	0.173689	-0.174634	0.861367	0.931099	PSEN2	1	ENSG00000154898	45.5926	0.108377	0.565538	0.191635	0.848028	0.956525	CCDC144CP	17	ENSG00000167194	9.707	-0.259817	0.781316	-0.332537	0.739483	0.841665	C16orf92	16	ENSG00000165246	1263.05	0.0378202	0.142187	0.265989	0.790248	0.898847	NLGN4Y	Y	ENSG00000140798	17.3958	-0.174114	0.49947	-0.348597	0.727392	0.846744	ABCC12	16
ENSG00000256282	23.2898	0.128582	0.517545	0.248447	0.803789	0.896882	MTCH1P2	11	ENSG00000058335	9.30521	0.191645	0.775575	0.247101	0.80483	0.897455	RASGRF1	15	ENSG00000254553	51.2574	-0.100039	0.368887	-0.271192	0.786244	0.877267		1	ENSG00000197448	938.078	-0.035367	0.202945	-0.174269	0.861654	0.931345	GSTK1	7	ENSG00000152082	4256.19	-0.0412233	0.215225	-0.191535	0.848106	0.956548	MZT2B	2	ENSG00000108298	13299.6	-0.0309349	0.0930774	-0.332356	0.73962	0.841685	RPL19	17	ENSG00000165392	1769.05	-0.027721	0.104243	-0.265926	0.790296	0.898847	WRN	8	ENSG00000197162	770.421	0.0334039	0.0958384	0.348544	0.727432	0.846744	ZNF785	16
ENSG00000099998	20.1915	-0.140231	0.565652	-0.24791	0.804204	0.896961	GGT5	22	ENSG00000115648	25.0123	-0.120225	0.486687	-0.247028	0.804887	0.897455	MLPH	2	ENSG00000198060	2427.58	-0.0176064	0.0650478	-0.270669	0.786645	0.877483	MARCHF5	10	ENSG00000256594	42.5719	-0.0994951	0.57171	-0.174031	0.861841	0.931483		12	ENSG00000122490	1534.21	-0.0283092	0.147991	-0.191289	0.848299	0.956571	SLC66A2	18	ENSG00000141562	1716.17	-0.0320762	0.0965206	-0.332325	0.739644	0.841685	NARF	17	ENSG00000139239	16.6093	-0.139044	0.523023	-0.265847	0.790357	0.898855	RPL14P1	12	ENSG00000255319	10.7482	-0.248076	0.711341	-0.348745	0.727281	0.846744	ENPP7P8	11
ENSG00000103494	1321.52	0.0257556	0.103812	0.248099	0.804058	0.896961	RPGRIP1L	16	ENSG00000140995	950.653	-0.0231444	0.0937074	-0.246985	0.80492	0.897455	DEF8	16	ENSG00000083799	688.068	-0.0294858	0.109023	-0.270454	0.786811	0.877536	CYLD	16	ENSG00000259556	15.19	0.137353	0.790161	0.17383	0.861999	0.93159		15	ENSG00000135436	66.3457	-0.0795775	0.416014	-0.191286	0.848302	0.956571	FAM186B	12	ENSG00000148606	1772.4	0.0358195	0.107789	0.332312	0.739653	0.841685	POLR3A	10	ENSG00000166664	32.2825	-0.162359	0.611014	-0.26572	0.790455	0.898904	CHRFAM7A	15	ENSG00000112305	2292.54	-0.0257195	0.0738322	-0.348351	0.727577	0.846855	SMAP1	6
ENSG00000149100	5179.61	0.02087	0.084214	0.247821	0.804273	0.896961	EIF3M	11	ENSG00000168374	5063.3	0.0163006	0.0660158	0.24692	0.80497	0.897455	ARF4	3	ENSG00000239389	9.49283	0.209305	0.774068	0.270396	0.786855	0.877536	PCDHA13	5	ENSG00000105647	3155.55	-0.0273855	0.157628	-0.173735	0.862074	0.931607	PIK3R2	19	ENSG00000150687	3092.46	-0.0467068	0.244025	-0.191401	0.848211	0.956571	PRSS23	11	ENSG00000117010	249.973	-0.0538464	0.162214	-0.331947	0.739929	0.841941	ZNF684	1	ENSG00000084090	5058.02	-0.0264057	0.0995787	-0.265174	0.790875	0.899176	STARD7	2	ENSG00000085733	1710.19	0.0286725	0.0823871	0.348022	0.727824	0.847084	CTTN	11
ENSG00000169629	230.914	0.0536143	0.216375	0.247784	0.804301	0.896961	RGPD8	2	ENSG00000257150	14.5109	-0.147102	0.595533	-0.247008	0.804902	0.897455	PGAM1P5	12	ENSG00000240857	401.627	-0.0346075	0.127936	-0.270505	0.786771	0.877536	RDH14	2	ENSG00000133703	1508.67	0.0225057	0.129636	0.173607	0.862174	0.931651	KRAS	12	ENSG00000143158	720.059	0.0309928	0.162113	0.19118	0.848385	0.956599	MPC2	1	ENSG00000197021	471.348	-0.0434777	0.131042	-0.331784	0.740052	0.842017	EOLA2	X	ENSG00000102554	55.09	-0.0873751	0.329727	-0.264992	0.791015	0.899176	KLF5	13	ENSG00000140859	364.141	-0.042686	0.122731	-0.347801	0.727989	0.847158	KIFC3	16
ENSG00000188612	11414.4	0.0169084	0.0681257	0.248194	0.803985	0.896961	SUMO2	17	ENSG00000062370	518.592	0.028597	0.115937	0.24666	0.805171	0.897511	ZNF112	19	ENSG00000116771	41.8782	0.100448	0.37167	0.270263	0.786958	0.87759	AGMAT	1	ENSG00000100241	6706.74	0.0332433	0.191691	0.173422	0.86232	0.931744	SBF1	22	ENSG00000139719	1378.66	0.0235455	0.123719	0.190314	0.849063	0.957231	VPS33A	12	ENSG00000197121	5050.43	-0.0298318	0.0899297	-0.331724	0.740098	0.842017	PGAP1	2	ENSG00000121417	1081.66	-0.0255373	0.0962787	-0.265244	0.790822	0.899176	ZNF211	19	ENSG00000163528	375.414	-0.0426867	0.122739	-0.347784	0.728003	0.847158	CHCHD4	3
ENSG00000197768	12.8769	-0.167175	0.674599	-0.247814	0.804279	0.896961	STPG3	9	ENSG00000114268	583.217	0.0292603	0.11867	0.246569	0.805241	0.897511	PFKFB4	3	ENSG00000139636	1040.27	-0.0225642	0.0835558	-0.27005	0.787122	0.877652	LMBR1L	12	ENSG00000259529	129.186	0.0619001	0.358586	0.172623	0.862948	0.932358		14	ENSG00000185742	16.8373	-0.129026	0.677708	-0.190386	0.849007	0.957231	C11orf87	11	ENSG00000175820	8.07004	0.268317	0.810089	0.33122	0.740479	0.842392	CCDC168	13	ENSG00000131400	8.79389	0.192005	0.724082	0.26517	0.790879	0.899176	NAPSA	19	ENSG00000163714	10085.2	0.0234722	0.0674998	0.347737	0.728037	0.847158	U2SURP	3
ENSG00000198853	341.693	0.0395048	0.159327	0.247948	0.804175	0.896961	RUSC2	9	ENSG00000174792	11.3038	-0.177542	0.719916	-0.246615	0.805206	0.897511	ODAPH	4	ENSG00000154760	1513.53	0.0237963	0.0881037	0.270094	0.787088	0.877652	SLFN13	17	ENSG00000125740	13.3591	0.132398	0.768717	0.172232	0.863255	0.932627	FOSB	19	ENSG00000270427	14.2123	0.146179	0.768469	0.190221	0.849136	0.957248	NRBF2P5	10	ENSG00000134539	133.955	-0.0685702	0.207128	-0.331053	0.740605	0.842478	KLRD1	12	ENSG00000132612	2407.5	0.0240678	0.0908508	0.264915	0.791075	0.899176	VPS4A	16	ENSG00000162927	316.605	-0.0466301	0.134241	-0.347361	0.72832	0.847371	PUS10	2
ENSG00000249863	23.1693	0.13373	0.53939	0.247929	0.804189	0.896961		4	ENSG00000184428	483.161	0.0293405	0.118921	0.246722	0.805123	0.897511	TOP1MT	8	ENSG00000077044	336.183	0.0523224	0.193978	0.269734	0.787365	0.877694	DGKD	2	ENSG00000023839	46.6437	-0.100525	0.584336	-0.172032	0.863412	0.932716	ABCC2	10	ENSG00000114978	2480.46	-0.0326792	0.171991	-0.190005	0.849305	0.957253	MOB1A	2	ENSG00000065526	3052.38	-0.0951299	0.287441	-0.330955	0.740679	0.842504	SPEN	1	ENSG00000145757	18.8807	-0.168546	0.635999	-0.26501	0.791002	0.899176	SPATA9	5	ENSG00000165948	290.045	0.0480593	0.138342	0.347395	0.728294	0.847371	IFI27L1	14
ENSG00000181240	49.443	0.0903379	0.365285	0.247308	0.80467	0.89731	SLC25A41	19	ENSG00000177058	710.033	-0.0247949	0.100661	-0.246322	0.805433	0.897663	SLC38A9	5	ENSG00000118058	6881.75	-0.0180624	0.0669675	-0.269719	0.787376	0.877694	KMT2A	11	ENSG00000197168	44.5776	-0.0978516	0.568983	-0.171976	0.863456	0.932716	NEK5	13	ENSG00000135473	1569.84	0.0222726	0.117275	0.189917	0.849374	0.957253	PAN2	12	ENSG00000136383	124.735	-0.0649422	0.196301	-0.33083	0.740773	0.842554	ALPK3	15	ENSG00000197457	3137.27	-0.0443743	0.167501	-0.26492	0.791071	0.899176	STMN3	20	ENSG00000086065	2225.15	0.0268083	0.0772143	0.347193	0.728446	0.847401	CHMP5	9
ENSG00000237846	30.914	-0.115031	0.466874	-0.246385	0.805384	0.898045		9	ENSG00000181240	50.2878	0.0901967	0.36693	0.245814	0.805826	0.898039	SLC25A41	19	ENSG00000213619	818.21	-0.0255411	0.0946231	-0.269925	0.787218	0.877694	NDUFS3	11	ENSG00000183137	634.124	-0.0321431	0.187067	-0.171827	0.863574	0.932778	CEP57L1	6	ENSG00000151176	1510.9	-0.0259192	0.136368	-0.190068	0.849256	0.957253	PLBD2	12	ENSG00000161920	274.636	-0.0459509	0.138967	-0.33066	0.740901	0.842642	MED11	17	ENSG00000196597	314.548	-0.0369054	0.139408	-0.26473	0.791218	0.899276	ZNF782	9	ENSG00000204444	11.5028	-0.23017	0.662886	-0.347225	0.728422	0.847401	APOM	6
ENSG00000134697	2862.44	0.0179353	0.0728694	0.24613	0.805582	0.898203	GNL2	1	ENSG00000116032	16.8634	-0.14094	0.57354	-0.245738	0.805885	0.898043	GRIN3B	19	ENSG00000287751	8.65505	0.224695	0.832666	0.269851	0.787275	0.877694	FAM106B	17	ENSG00000277957	167.246	-0.0481723	0.280776	-0.171568	0.863777	0.932934	SENP3-EIF4A1	17	ENSG00000175216	10506.9	0.0194975	0.102627	0.189985	0.849321	0.957253	CKAP5	11	ENSG00000163162	1035.16	-0.03095	0.0936274	-0.330566	0.740972	0.842664	RNF149	2	ENSG00000172782	13.4642	0.157971	0.59737	0.264445	0.791437	0.899464	FADS6	17	ENSG00000105568	10008.8	-0.0271345	0.0782148	-0.346923	0.728649	0.847404	PPP2R1A	19
ENSG00000151067	40.8737	-0.103372	0.420245	-0.245981	0.805697	0.89827	CACNA1C	12	ENSG00000085662	4419.99	0.013713	0.0559082	0.245277	0.806242	0.898379	AKR1B1	7	ENSG00000132874	16.2018	0.158966	0.589876	0.26949	0.787553	0.877831	SLC14A2	18	ENSG00000065457	1014.71	0.0283276	0.165556	0.171106	0.86414	0.933262	ADAT1	16	ENSG00000175215	5457.9	-0.0173765	0.0916091	-0.189681	0.849559	0.957306	CTDSP2	12	ENSG00000176986	3225.04	-0.0271532	0.0821847	-0.330392	0.741104	0.842756	SEC24C	10	ENSG00000086504	948.501	0.0332127	0.125745	0.264128	0.791681	0.899619	MRPL28	16	ENSG00000106686	187.459	0.0625597	0.180312	0.346953	0.728627	0.847404	SPATA6L	9
ENSG00000112053	9.8493	0.208191	0.846641	0.245903	0.805758	0.898276	SLC26A8	6	ENSG00000177830	1044.72	0.0220913	0.0900952	0.2452	0.806302	0.898384	CHID1	11	ENSG00000103226	554.223	-0.0339038	0.126136	-0.268789	0.788092	0.878142	NOMO3	16	ENSG00000137040	927.042	0.0240181	0.1406	0.170825	0.864361	0.933437	RANBP6	9	ENSG00000179010	9524.18	-0.0250446	0.132366	-0.189207	0.84993	0.957306	MRFAP1	4	ENSG00000135426	41.552	-0.132655	0.401884	-0.330084	0.741337	0.842963	TESPA1	12	ENSG00000273294	162.616	0.0685106	0.259385	0.264127	0.791682	0.899619	C1QTNF3-AMACR	5	ENSG00000205976	10.947	-0.23091	0.665372	-0.347038	0.728563	0.847404		5
ENSG00000105767	1771.08	0.0247492	0.100709	0.24575	0.805875	0.898284	CADM4	19	ENSG00000204592	15.291	-0.400039	1.63286	-0.244994	0.806461	0.8985	HLA-E	6	ENSG00000116586	436.555	0.0341706	0.127072	0.268908	0.788	0.878142	LAMTOR2	1	ENSG00000166529	454.777	0.0309325	0.181205	0.170704	0.864456	0.933475	ZSCAN21	7	ENSG00000184012	14.9554	-0.125973	0.666126	-0.189113	0.850004	0.957306	TMPRSS2	21	ENSG00000103061	1342.32	0.0283493	0.0859443	0.329856	0.741508	0.843042	SLC7A6OS	16	ENSG00000145982	357.391	0.0415345	0.157372	0.263926	0.791837	0.899733	FARS2	6	ENSG00000253309	24.7048	0.145349	0.418907	0.346972	0.728612	0.847404	SERPINE3	13
ENSG00000279486	14.1704	0.160947	0.654899	0.245758	0.805869	0.898284	OR2AG1	11	ENSG00000136104	1053.93	-0.0219142	0.0894791	-0.244909	0.806527	0.898511	RNASEH2B	13	ENSG00000182195	426.427	-0.036565	0.136043	-0.268775	0.788102	0.878142	LDOC1	X	ENSG00000166509	16.6306	-0.138821	0.81449	-0.170438	0.864665	0.933637	CLEC3A	16	ENSG00000184047	2073.47	-0.0301744	0.159146	-0.189602	0.849621	0.957306	DIABLO	12	ENSG00000248213	23.2472	-0.168822	0.511743	-0.329896	0.741479	0.843042	CICP16	4	ENSG00000171236	6.35451	-0.259867	0.985686	-0.263641	0.792057	0.899921	LRG1	19	ENSG00000086102	1853.24	0.0260641	0.0752225	0.346494	0.728972	0.847721	NFX1	9
ENSG00000069020	407.791	0.034493	0.140431	0.245623	0.805974	0.898332	MAST4	5	ENSG00000060491	786.065	-0.0269523	0.110114	-0.244768	0.806636	0.898513	OGFR	20	ENSG00000205918	12.7935	0.184842	0.687424	0.26889	0.788014	0.878142	PDPK2P	16	ENSG00000144452	15.2273	0.126825	0.745011	0.170232	0.864828	0.9337	ABCA12	2	ENSG00000184060	20.5757	0.120195	0.635461	0.189146	0.849978	0.957306	ADAP2	17	ENSG00000281896	13.4185	0.220574	0.669081	0.329667	0.741652	0.843147		7	ENSG00000087338	1422.73	-0.0283559	0.107686	-0.26332	0.792304	0.900016	GMCL1	2	ENSG00000176148	428.668	-0.0508868	0.14704	-0.346076	0.729286	0.847976	TCP11L1	11
ENSG00000106330	350.743	0.0384067	0.156534	0.245357	0.80618	0.898377	MOSPD3	7	ENSG00000122965	1196.58	0.0195006	0.0796711	0.244764	0.806639	0.898513	RBM19	12	ENSG00000286192	22.9492	-0.447755	1.66573	-0.268804	0.78808	0.878142		7	ENSG00000165416	1707.44	0.0226115	0.132872	0.170175	0.864872	0.9337	SUGT1	13	ENSG00000223591	39.6013	-0.0966141	0.510449	-0.189273	0.849879	0.957306	CENPVL1	X	ENSG00000141469	12.4839	-0.191458	0.581126	-0.329461	0.741807	0.843266	SLC14A1	18	ENSG00000100246	526.859	0.0332923	0.126418	0.26335	0.792281	0.900016	DNAL4	22	ENSG00000274570	121.198	0.0915215	0.264461	0.346068	0.729291	0.847976	SPDYE10	7
ENSG00000228175	39.8995	0.0916797	0.373474	0.245478	0.806086	0.898377	GEMIN8P4	1	ENSG00000259660	35.7158	-0.101285	0.414427	-0.244398	0.806923	0.898767	DNM1P47	15	ENSG00000107821	44.1176	-0.0926101	0.344854	-0.268549	0.788277	0.878216	KAZALD1	10	ENSG00000178222	26.6009	-0.0993386	0.583875	-0.170137	0.864902	0.9337	RNF212	4	ENSG00000229447	22.0097	0.115654	0.61103	0.189278	0.849875	0.957306		1	ENSG00000173889	1833.95	0.0383455	0.116423	0.329364	0.741881	0.843292	PHC3	3	ENSG00000277290	20.2865	-0.160279	0.608547	-0.263379	0.792258	0.900016		11	ENSG00000184774	9.34755	0.255432	0.73841	0.345922	0.729402	0.848046	MGAT4EP	1
ENSG00000274356	7.59861	0.221162	0.901379	0.24536	0.806178	0.898377		9	ENSG00000166825	107.344	0.0675468	0.276944	0.243901	0.807308	0.899134	ANPEP	15	ENSG00000175970	5849.03	-0.0156205	0.0581531	-0.26861	0.78823	0.878216	UNC119B	12	ENSG00000085415	1217.45	-0.0337204	0.198527	-0.169853	0.865126	0.933877	SEH1L	18	ENSG00000230224	31.6435	0.095575	0.503664	0.18976	0.849497	0.957306	PHB1P9	10	ENSG00000240771	982.598	-0.0305306	0.0927584	-0.329141	0.742049	0.843426	ARHGEF25	12	ENSG00000285815	10.2642	-0.279923	1.06356	-0.263195	0.7924	0.900064	GET1-SH3BGR	21	ENSG00000285458	37.9363	0.148	0.428113	0.345702	0.729567	0.848179	C4orf36	4
ENSG00000139998	838.7	-0.0249311	0.101746	-0.245032	0.806432	0.898595	RAB15	14	ENSG00000149596	57.9434	-0.0795491	0.326378	-0.243733	0.807437	0.899217	JPH2	20	ENSG00000259040	196.8	0.224961	0.839605	0.267937	0.788748	0.87868	BLOC1S5-TXNDC5	6	ENSG00000144550	17.4962	-0.112323	0.661943	-0.169687	0.865256	0.933926	CPNE9	3	ENSG00000270300	11.0537	-0.159352	0.841423	-0.189384	0.849792	0.957306	PHACTR2P1	10	ENSG00000143127	27.5434	0.149322	0.453928	0.328956	0.742189	0.843526	ITGA10	1	ENSG00000113360	2940.44	-0.0233622	0.0888368	-0.262979	0.792567	0.90013	DROSHA	5	ENSG00000221914	3508.01	-0.0249277	0.0721216	-0.345635	0.729617	0.84818	PPP2R2A	8
ENSG00000107341	5975.3	-0.0169154	0.0691255	-0.244706	0.806684	0.898798	UBE2R2	9	ENSG00000167968	12.0572	-0.165967	0.682301	-0.243246	0.807814	0.899513	DNASE1L2	16	ENSG00000119383	3359.18	-0.0168484	0.0629431	-0.267676	0.788949	0.878723	PTPA	9	ENSG00000244065	25.5794	-0.0962056	0.567102	-0.169644	0.86529	0.933926	MARK2P17	3	ENSG00000283093	39.6013	-0.0966141	0.510449	-0.189273	0.849879	0.957306	CENPVL2	X	ENSG00000119725	1650.99	0.0284879	0.0867101	0.328542	0.742502	0.843824	ZNF410	14	ENSG00000163918	1848.9	-0.0495968	0.188549	-0.263045	0.792516	0.90013	RFC4	3	ENSG00000137193	1124.41	-0.0283913	0.0821774	-0.345488	0.729728	0.848192	PIM1	6
ENSG00000130725	1388.66	0.0258089	0.105491	0.244654	0.806724	0.898798	UBE2M	19	ENSG00000197927	38.6382	-0.112408	0.462082	-0.243264	0.807801	0.899513	NBEAP2	2	ENSG00000151366	2117.65	0.0222085	0.0829615	0.267696	0.788933	0.878723	NDUFC2	11	ENSG00000157326	280.49	0.0342999	0.202471	0.169406	0.865477	0.934	DHRS4	14	ENSG00000170445	3214.86	0.0243107	0.128726	0.188856	0.850206	0.957401	HARS1	5	ENSG00000104611	59.6854	-0.100553	0.306254	-0.32833	0.742662	0.843874	SH2D4A	8	ENSG00000111707	2677.63	0.026397	0.100417	0.262874	0.792647	0.900159	SUDS3	12	ENSG00000262904	13.2958	0.214655	0.621207	0.345546	0.729684	0.848192	TMPOP2	16
ENSG00000008130	1703.41	0.0200798	0.0821036	0.244567	0.806792	0.898811	NADK	1	ENSG00000124201	540.121	0.0281988	0.11602	0.24305	0.807966	0.899621	ZNFX1	20	ENSG00000157368	8.13717	0.221158	0.82614	0.267701	0.78893	0.878723	IL34	16	ENSG00000251550	15.2295	-0.142069	0.838383	-0.169456	0.865438	0.934		17	ENSG00000240204	29.1966	0.0900257	0.476646	0.188873	0.850192	0.957401	SMKR1	7	ENSG00000162129	759.251	0.0319134	0.0972135	0.328282	0.742699	0.843874	CLPB	11	ENSG00000099942	5165.51	-0.025388	0.0966213	-0.262758	0.792737	0.900192	CRKL	22	ENSG00000250959	23.19	0.152778	0.442801	0.345027	0.730074	0.848536	GLUD1P3	10
ENSG00000111445	2127.64	-0.0202946	0.0830537	-0.244356	0.806955	0.898903	RFC5	12	ENSG00000083799	700.941	-0.0261556	0.107712	-0.24283	0.808137	0.899749	CYLD	16	ENSG00000072864	949.283	0.109017	0.407759	0.267356	0.789195	0.878936	NDE1	16	ENSG00000022976	830.338	0.0227739	0.134869	0.168859	0.865907	0.934024	ZNF839	14	ENSG00000106003	1899.3	-0.027618	0.146304	-0.188771	0.850272	0.95741	LFNG	7	ENSG00000171812	15.323	0.199554	0.607753	0.328347	0.742649	0.843874	COL8A2	1	ENSG00000196666	7.13915	0.845676	3.2201	0.262624	0.79284	0.900192	FAM180B	11	ENSG00000241878	775.935	0.0326613	0.094772	0.344631	0.730372	0.848824	PISD	22
ENSG00000181856	84.7135	0.065303	0.267288	0.244317	0.806985	0.898903	SLC2A4	17	ENSG00000118514	28.6405	-0.117147	0.483232	-0.242423	0.808452	0.899863	ALDH8A1	6	ENSG00000186193	1058.35	0.0239848	0.089942	0.26667	0.789724	0.879443	SAPCD2	9	ENSG00000135747	46.8044	-0.0746357	0.442047	-0.168841	0.865922	0.934024	ZNF670-ZNF695	1	ENSG00000167483	60.0651	0.0751157	0.3981	0.188686	0.850339	0.95742	NIBAN3	19	ENSG00000178163	2546.56	0.024082	0.0733941	0.328118	0.742822	0.843956	ZNF518B	4	ENSG00000214309	17.9685	-0.142898	0.54397	-0.262695	0.792786	0.900192	MBLAC1	7	ENSG00000248375	29.5371	0.145011	0.420953	0.344484	0.730482	0.848894		4
ENSG00000205571	84.9809	-0.0796341	0.326051	-0.244239	0.807046	0.898909	SMN2	5	ENSG00000234797	9.50811	-0.18151	0.748573	-0.242474	0.808413	0.899863	RPS3AP6	15	ENSG00000188549	24.9701	0.136641	0.512483	0.266625	0.789758	0.879443	CCDC9B	15	ENSG00000141867	4471.15	-0.0250131	0.148332	-0.168629	0.866088	0.934024	BRD4	19	ENSG00000029364	1435.11	0.0224332	0.119495	0.187733	0.851086	0.957621	SLC39A9	14	ENSG00000123427	159.177	0.0641151	0.195505	0.327946	0.742952	0.844046	EEF1AKMT3	12	ENSG00000182108	369.551	0.0368141	0.140276	0.26244	0.792982	0.900292	DEXI	16	ENSG00000135679	5907.22	-0.0224624	0.0653044	-0.343965	0.730872	0.849204	MDM2	12
ENSG00000089169	26.482	0.117597	0.481964	0.243995	0.807234	0.898996	RPH3A	12	ENSG00000241370	65.1147	0.0710244	0.2928	0.24257	0.808338	0.899863	RPP21	6	ENSG00000118849	42.084	-0.0927782	0.349033	-0.265815	0.790382	0.880077	RARRES1	3	ENSG00000144677	737.332	-0.0353543	0.20963	-0.168651	0.866071	0.934024	CTDSPL	3	ENSG00000086570	65.7915	0.0615609	0.328072	0.187645	0.851155	0.957621	FAT2	5	ENSG00000006695	661.845	-0.0336849	0.102826	-0.327591	0.743221	0.84415	COX10	17	ENSG00000005810	2791.35	0.0374621	0.142936	0.262091	0.793251	0.900412	MYCBP2	13	ENSG00000185519	17.4359	0.184919	0.53777	0.343863	0.730949	0.849204	FAM131C	1
ENSG00000183230	139.347	-0.0628644	0.257624	-0.244016	0.807218	0.898996	CTNNA3	10	ENSG00000251247	503.361	0.0268227	0.110649	0.242412	0.808461	0.899863	ZNF345	19	ENSG00000185055	53.129	0.0846267	0.31846	0.265737	0.790442	0.880084	EFCAB10	7	ENSG00000146067	1918.83	-0.0294286	0.174086	-0.169047	0.86576	0.934024	FAM193B	5	ENSG00000100722	2674.24	0.023817	0.126778	0.187863	0.850984	0.957621	ZC3H14	14	ENSG00000080618	23.9888	0.144029	0.439744	0.327528	0.743268	0.84415	CPB2	13	ENSG00000107560	1890.28	0.0418114	0.15988	0.261518	0.793693	0.900412	RAB11FIP2	10	ENSG00000189144	172.165	0.069195	0.201112	0.344061	0.7308	0.849204	ZNF573	19
ENSG00000131148	865.715	0.0284792	0.11693	0.243557	0.807574	0.899312	EMC8	16	ENSG00000226469	14.8672	0.145459	0.600463	0.242245	0.80859	0.899945	ADAM1B	12	ENSG00000100906	406.038	-0.036676	0.138148	-0.265482	0.790638	0.880126	NFKBIA	14	ENSG00000172425	30.5822	-0.0811669	0.48	-0.169098	0.86572	0.934024	TTC36	11	ENSG00000103510	1366.76	-0.0283057	0.150828	-0.187669	0.851136	0.957621	KAT8	16	ENSG00000113249	20.2117	-0.149273	0.455957	-0.327384	0.743377	0.84415	HAVCR1	5	ENSG00000119185	2207.69	0.03863	0.14766	0.261614	0.793619	0.900412	ITGB1BP1	2	ENSG00000268480	39.0878	-0.123443	0.358984	-0.343867	0.730947	0.849204	NFILZ	19
ENSG00000082996	896.217	-0.0230497	0.0947074	-0.243378	0.807712	0.899405	RNF13	3	ENSG00000143379	2346.86	0.0159243	0.0658096	0.241975	0.808799	0.900076	SETDB1	1	ENSG00000156787	1235.19	-0.0216714	0.0815988	-0.265584	0.790559	0.880126	TBC1D31	8	ENSG00000174780	3919.28	-0.0204313	0.120739	-0.169219	0.865625	0.934024	SRP72	4	ENSG00000127540	2007.58	-0.0368959	0.196025	-0.18822	0.850704	0.957621	UQCR11	19	ENSG00000139880	1027.67	-0.031951	0.0976094	-0.327335	0.743415	0.84415	CDH24	14	ENSG00000123353	438.224	-0.0403844	0.154434	-0.261499	0.793708	0.900412	ORMDL2	12	ENSG00000075785	4946.77	-0.025411	0.0739243	-0.343743	0.731039	0.84925	RAB7A	3
ENSG00000165512	3172.44	-0.0240347	0.0988842	-0.243059	0.80796	0.899566	ZNF22	10	ENSG00000171960	1159.02	0.0196097	0.0810487	0.24195	0.808819	0.900076	PPIH	1	ENSG00000243554	12.0083	0.179778	0.677192	0.265476	0.790643	0.880126	CCZ1P1	7	ENSG00000188010	302.499	-0.0372652	0.220999	-0.168622	0.866094	0.934024	MORN2	2	ENSG00000127989	252.398	-0.0364948	0.194434	-0.187697	0.851114	0.957621	MTERF1	7	ENSG00000168890	226.046	-0.0539601	0.164887	-0.327255	0.743475	0.84415	TMEM150A	2	ENSG00000131153	1574.49	-0.0486712	0.186129	-0.261492	0.793714	0.900412	GINS2	16	ENSG00000154370	668.211	0.0340257	0.0990366	0.343567	0.731172	0.849304	TRIM11	1
ENSG00000224892	25.6902	0.116208	0.478128	0.243048	0.807968	0.899566	RPS4XP16	13	ENSG00000203778	412.539	0.0294756	0.12202	0.241563	0.809119	0.900348	FAM229B	6	ENSG00000115998	273.08	-0.0390033	0.147261	-0.264858	0.791119	0.880186	C2orf42	2	ENSG00000203943	36.1292	0.0929841	0.550312	0.168966	0.865823	0.934024	SAMD13	1	ENSG00000141551	5695.46	-0.0203604	0.108483	-0.187683	0.851125	0.957621	CSNK1D	17	ENSG00000168958	2718.33	0.0265185	0.0810404	0.327226	0.743497	0.84415	MFF	2	ENSG00000132874	10.919	0.183799	0.701754	0.261914	0.793388	0.900412	SLC14A2	18	ENSG00000159788	1749.32	0.0258544	0.075301	0.343347	0.731337	0.849304	RGS12	4
ENSG00000131620	42.0057	-0.096361	0.396685	-0.242916	0.80807	0.899618	ANO1	11	ENSG00000141867	2898.94	0.014906	0.0618892	0.240851	0.809671	0.9009	BRD4	19	ENSG00000153015	1984.66	-0.0186176	0.0701758	-0.265299	0.790779	0.880186	CWC27	5	ENSG00000214338	1278.52	0.0533127	0.315027	0.169232	0.865614	0.934024	MTCL3	6	ENSG00000148057	74.3829	-0.0700434	0.373176	-0.187695	0.851115	0.957621	IDNK	9	ENSG00000177363	26.6484	-0.157266	0.480281	-0.327446	0.74333	0.84415	LRRN4CL	11	ENSG00000135537	219.773	0.0469662	0.179442	0.261734	0.793526	0.900412	AFG1L	6	ENSG00000205832	27.4124	-0.14087	0.410261	-0.343368	0.731322	0.849304	C16orf96	16
ENSG00000106089	119.574	0.0538215	0.221697	0.24277	0.808183	0.89962	STX1A	7	ENSG00000256087	942.516	0.0223388	0.0927987	0.240723	0.80977	0.900948	ZNF432	19	ENSG00000157326	97.0982	0.0618626	0.233405	0.265044	0.790976	0.880186	DHRS4	14	ENSG00000132326	388.758	0.0368837	0.219165	0.168292	0.866354	0.93424	PER2	2	ENSG00000166448	77.8023	-0.0816557	0.435177	-0.187638	0.851161	0.957621	TMEM130	7	ENSG00000204386	68.1419	-0.128471	0.39247	-0.32734	0.743411	0.84415	NEU1	6	ENSG00000136783	974.793	0.032365	0.123765	0.261504	0.793704	0.900412	NIPSNAP3A	9	ENSG00000259075	111.369	0.312834	0.910683	0.343515	0.731211	0.849304	POC1B-GALNT4	12
ENSG00000129535	26.8413	0.110875	0.456612	0.242822	0.808144	0.89962	NRL	14	ENSG00000114316	1312.83	0.0194856	0.0811519	0.240113	0.810243	0.901103	USP4	3	ENSG00000170092	33.5269	0.106788	0.403141	0.264891	0.791094	0.880186	SPDYE5	7	ENSG00000182768	5397.71	0.0174697	0.103887	0.168161	0.866457	0.934287	NGRN	15	ENSG00000174684	1517.74	-0.0247037	0.131285	-0.188169	0.850744	0.957621	B4GAT1	11	ENSG00000213780	225.588	0.215397	0.65827	0.327218	0.743503	0.84415	GTF2H4	6	ENSG00000144792	551.717	-0.0361429	0.138191	-0.261543	0.793673	0.900412	ZNF660	3	ENSG00000283515	150.323	0.0992119	0.288892	0.343422	0.731281	0.849304		19
ENSG00000144048	530.989	-0.0284444	0.11721	-0.242678	0.808255	0.899638	DUSP11	2	ENSG00000123572	15.0404	0.169776	0.707053	0.240118	0.810239	0.901103	NRK	X	ENSG00000176208	2418.13	-0.0187864	0.0709133	-0.26492	0.791071	0.880186	ATAD5	17	ENSG00000120500	21.3282	0.103888	0.618071	0.168084	0.866517	0.934288	ARR3	X	ENSG00000198924	718.809	-0.0289243	0.153949	-0.187883	0.850969	0.957621	DCLRE1A	10	ENSG00000111490	208.557	-0.0535363	0.163709	-0.327022	0.743652	0.844261	TBC1D30	12	ENSG00000188672	11.6934	-0.201348	0.770311	-0.261385	0.793795	0.900412	RHCE	1	ENSG00000100242	1704.82	-0.0253604	0.0739068	-0.343139	0.731494	0.849354	SUN2	22
ENSG00000039068	20.9148	0.137836	0.568502	0.242455	0.808427	0.899707	CDH1	16	ENSG00000153147	16287.2	-0.0124621	0.0518871	-0.240177	0.810193	0.901103	SMARCA5	4	ENSG00000180438	12.6428	-0.20686	0.780633	-0.26499	0.791017	0.880186	TPRXL	3	ENSG00000229036	124.909	-0.0436117	0.259677	-0.167946	0.866626	0.934341	VDAC1P8	6	ENSG00000033011	799.79	-0.0230422	0.122973	-0.187376	0.851366	0.957667	ALG1	16	ENSG00000188603	538.75	-0.0383224	0.11726	-0.326815	0.743808	0.844329	CLN3	16	ENSG00000197724	2905.27	0.0225547	0.0862738	0.261431	0.79376	0.900412	PHF2	9	ENSG00000111802	1976.27	-0.0291943	0.0851086	-0.343024	0.73158	0.849354	TDP2	6
ENSG00000162664	3443.25	0.0177565	0.0732247	0.242493	0.808398	0.899707	ZNF326	1	ENSG00000184588	3055.84	-0.0188308	0.0783811	-0.240247	0.810139	0.901103	PDE4B	1	ENSG00000197140	248.636	-0.0498903	0.188378	-0.264842	0.791131	0.880186	ADAM32	8	ENSG00000108797	1049.97	0.0265891	0.158664	0.167581	0.866913	0.934347	CNTNAP1	17	ENSG00000119616	1139.11	0.0253932	0.135422	0.187511	0.85126	0.957667	FCF1	14	ENSG00000237515	60.9983	0.106607	0.326207	0.326807	0.743814	0.844329	SHISA9	16	ENSG00000198554	2214.48	0.0432327	0.165082	0.261886	0.793409	0.900412	WDHD1	14	ENSG00000168143	8.75154	-0.245477	0.715306	-0.343177	0.731465	0.849354	FAM83B	6
ENSG00000078618	7479.93	-0.0163553	0.0675886	-0.241983	0.808793	0.89999	NRDC	1	ENSG00000197959	111.491	-0.0535115	0.222832	-0.240143	0.81022	0.901103	DNM3	1	ENSG00000291313	31.2417	-0.298688	1.1266	-0.265123	0.790915	0.880186		14	ENSG00000121060	722.593	-0.0348431	0.207842	-0.167642	0.866865	0.934347	TRIM25	17	ENSG00000166398	1026.6	-0.024584	0.131211	-0.187363	0.851376	0.957667	GARRE1	19	ENSG00000224109	145.021	-0.0683073	0.209067	-0.326724	0.743876	0.844342	CENPVL3	X	ENSG00000264538	482.211	-0.032758	0.125296	-0.261444	0.79375	0.900412	SUZ12P1	17	ENSG00000182578	18.7821	-0.177184	0.516441	-0.343086	0.731534	0.849354	CSF1R	5
ENSG00000213619	815.971	-0.0240873	0.0995363	-0.241995	0.808784	0.89999	NDUFS3	11	ENSG00000215021	4824.63	-0.0152085	0.0632941	-0.240282	0.810111	0.901103	PHB2	12	ENSG00000149182	2547.58	-0.0175788	0.0664414	-0.264577	0.791336	0.880201	ARFGAP2	11	ENSG00000127580	837.281	0.025865	0.154361	0.167562	0.866928	0.934347	WDR24	16	ENSG00000089692	127.383	-0.0523647	0.280395	-0.186753	0.851854	0.95806	LAG3	12	ENSG00000120159	1108.12	0.0328446	0.100634	0.326377	0.744139	0.844582	CAAP1	9	ENSG00000036672	137.113	-0.0559718	0.214662	-0.260744	0.79429	0.900575	USP2	11	ENSG00000108448	129.832	-0.0683105	0.199348	-0.34267	0.731847	0.849368	TRIM16L	17
ENSG00000146109	793.709	-0.0293178	0.121206	-0.241883	0.808871	0.900015	ABT1	6	ENSG00000116151	267.729	0.0353473	0.147346	0.239892	0.810414	0.901232	MORN1	1	ENSG00000151332	941.075	0.025311	0.095678	0.264544	0.791361	0.880201	MBIP	14	ENSG00000128881	920.308	0.0272547	0.162405	0.16782	0.866725	0.934347	TTBK2	15	ENSG00000109572	1545.49	-0.0288959	0.154916	-0.186526	0.852032	0.95806	CLCN3	4	ENSG00000148672	5242.91	0.0266363	0.0816468	0.326239	0.744244	0.844626	GLUD1	10	ENSG00000127311	68.3115	-0.0792821	0.304122	-0.260692	0.79433	0.900575	HELB	12	ENSG00000162623	150.406	0.0656242	0.19158	0.342541	0.731944	0.849368	TYW3	1
ENSG00000154079	242.666	-0.0472014	0.195301	-0.241686	0.809023	0.900123	SDHAF4	6	ENSG00000185551	8279.88	-0.01705	0.0711051	-0.239786	0.810496	0.901261	NR2F2	15	ENSG00000168658	20.2144	0.136331	0.515095	0.264671	0.791263	0.880201	VWA3B	2	ENSG00000160194	1165.87	0.0218436	0.130198	0.167773	0.866762	0.934347	NDUFV3	21	ENSG00000130741	4284.63	0.0236569	0.126923	0.186388	0.852141	0.95806	EIF2S3	X	ENSG00000256984	144.69	-0.0628864	0.19279	-0.326191	0.74428	0.844626		12	ENSG00000147533	2226.59	0.028151	0.107917	0.260857	0.794203	0.900575	GOLGA7	8	ENSG00000196923	1642.65	-0.035318	0.103035	-0.342778	0.731766	0.849368	PDLIM7	5
ENSG00000130943	23.8717	0.129243	0.535159	0.241503	0.809165	0.900157	PKDREJ	22	ENSG00000124523	624.188	-0.0249565	0.104202	-0.2395	0.810718	0.901443	SIRT5	6	ENSG00000197863	223.885	-0.0460902	0.174156	-0.264649	0.79128	0.880201	ZNF790	19	ENSG00000127947	2237.99	-0.0197891	0.118316	-0.167257	0.867168	0.934497	PTPN12	7	ENSG00000146828	947.25	-0.0259115	0.139052	-0.186344	0.852175	0.95806	SLC12A9	7	ENSG00000166262	306.692	0.0467721	0.143462	0.326025	0.744405	0.844711	FAM227B	15	ENSG00000163785	528.428	0.0389215	0.149141	0.260972	0.794114	0.900575	RYK	3	ENSG00000204634	304.241	0.0461206	0.134587	0.342682	0.731838	0.849368	TBC1D8	2
ENSG00000219395	10.6103	-0.178918	0.740777	-0.241527	0.809147	0.900157	HSPA8P15	6	ENSG00000197753	440.825	-0.0283796	0.118529	-0.239432	0.810771	0.901443	LHFPL5	6	ENSG00000088543	412.161	0.0320187	0.121123	0.264349	0.791511	0.880227	C3orf18	3	ENSG00000159387	52.3098	-0.127571	0.76283	-0.167233	0.867187	0.934497	IRX6	16	ENSG00000213889	10.9187	0.213783	1.14739	0.186321	0.852193	0.95806	PPM1N	19	ENSG00000133488	13.7227	0.17888	0.548909	0.325882	0.744513	0.844718	SEC14L4	22	ENSG00000181827	3015.94	0.0232189	0.0891349	0.260492	0.794484	0.900575	RFX7	15	ENSG00000213658	82.6697	0.0850629	0.248286	0.3426	0.731899	0.849368	LAT	16
ENSG00000165233	129.452	-0.0543223	0.225538	-0.240857	0.809666	0.90053	CARD19	9	ENSG00000261832	21.5173	0.147884	0.61785	0.239353	0.810832	0.90145		16	ENSG00000125967	295.55	0.039611	0.149801	0.264425	0.791453	0.880227	NECAB3	20	ENSG00000107551	683.781	-0.030023	0.179878	-0.166908	0.867442	0.934521	RASSF4	10	ENSG00000257501	69.4863	0.149828	0.804083	0.186334	0.852183	0.95806	PAFAH1B2P2	12	ENSG00000280789	999.529	0.0336685	0.103311	0.325896	0.744503	0.844718	PAGR1	16	ENSG00000187024	52.4124	-0.0882297	0.338677	-0.260513	0.794468	0.900575	PTRH1	9	ENSG00000225264	19.3554	-0.181628	0.530221	-0.342552	0.731935	0.849368	ZNRF2P2	7
ENSG00000173918	27.9261	-0.105529	0.438058	-0.240903	0.809631	0.90053	C1QTNF1	17	ENSG00000078043	1486.06	0.0178988	0.0748056	0.239271	0.810895	0.901458	PIAS2	18	ENSG00000139437	1092.18	-0.0240176	0.0908961	-0.264231	0.791602	0.880227	TCHP	12	ENSG00000120215	13.5924	0.117366	0.703198	0.166903	0.867446	0.934521	MLANA	9	ENSG00000285547	18.9004	0.155987	0.834916	0.18683	0.851794	0.95806		X	ENSG00000105325	1250.12	0.0283182	0.0869412	0.325717	0.744638	0.844802	FZR1	19	ENSG00000198075	572.429	0.0439229	0.168455	0.26074	0.794293	0.900575	SULT1C4	2	ENSG00000232901	11.4529	-0.223229	0.651545	-0.342614	0.731889	0.849368	CYCSP10	3
ENSG00000197849	13.314	0.162604	0.674976	0.240903	0.80963	0.90053	OR8G1	11	ENSG00000006747	47.797	-0.0917051	0.38346	-0.239152	0.810988	0.901499	SCIN	7	ENSG00000148690	1199.24	-0.0234783	0.0888331	-0.264297	0.791551	0.880227	FRA10AC1	10	ENSG00000136738	920.688	0.0231554	0.138634	0.167025	0.86735	0.934521	STAM	10	ENSG00000288701	14817.7	0.0206432	0.110603	0.186641	0.851942	0.95806	PRRC2B	9	ENSG00000221838	418.959	0.0419643	0.128988	0.325335	0.744927	0.845071	AP4M1	7	ENSG00000223510	19.9004	0.138955	0.533237	0.260588	0.79441	0.900575	CDRT15	17	ENSG00000103175	68.223	-0.0993391	0.29009	-0.342442	0.732018	0.849396	WFDC1	16
ENSG00000115947	2144.64	0.0197789	0.0822188	0.240564	0.809893	0.90072	ORC4	2	ENSG00000118004	23.1333	-0.121346	0.508464	-0.238651	0.811376	0.901807	COLEC11	2	ENSG00000152661	6850.13	0.0238635	0.0903574	0.264101	0.791702	0.880277	GJA1	6	ENSG00000166938	1013.31	-0.0227497	0.136153	-0.167089	0.8673	0.934521	DIS3L	15	ENSG00000107036	961.946	-0.0288534	0.154987	-0.186167	0.852314	0.958067	RIC1	9	ENSG00000124120	1169.35	0.0306469	0.0942272	0.325245	0.744996	0.845091	TTPAL	20	ENSG00000238227	589.008	0.036359	0.139342	0.260934	0.794144	0.900575	TMEM250	9	ENSG00000147262	23.0428	0.164661	0.481248	0.342154	0.732235	0.849589	GPR119	X
ENSG00000156466	11.8623	0.185583	0.772649	0.240191	0.810182	0.90098	GDF6	8	ENSG00000125967	300.066	0.0359362	0.150567	0.238673	0.811359	0.901807	NECAB3	20	ENSG00000175946	9.74431	0.205007	0.776446	0.264032	0.791755	0.880277	KLHL38	8	ENSG00000134375	1758.35	0.026503	0.159159	0.166519	0.867748	0.934782	TIMM17A	1	ENSG00000146776	389.273	0.0335556	0.180461	0.185944	0.852489	0.958067	ATXN7L1	7	ENSG00000111775	2092.66	0.0374307	0.115292	0.324659	0.745439	0.845455	COX6A1	12	ENSG00000283683	8.55611	-0.222991	0.85598	-0.26051	0.794471	0.900575	MYOCOS	1	ENSG00000104853	2248.02	0.0295825	0.0864902	0.342033	0.732326	0.849637	CLPTM1	19
ENSG00000112299	20.2072	0.126908	0.528602	0.240082	0.810267	0.900997	VNN1	6	ENSG00000114455	7.39546	-0.246659	1.03416	-0.238511	0.811485	0.901824	HHLA2	3	ENSG00000132846	480.67	0.031926	0.121002	0.263848	0.791897	0.880352	ZBED3	5	ENSG00000130921	802.948	0.0272537	0.163833	0.166351	0.867881	0.934797	MTRFR	12	ENSG00000180044	18.7021	-0.106953	0.575198	-0.185941	0.852491	0.958067	C3orf80	3	ENSG00000178645	10.3346	-0.21803	0.671649	-0.324619	0.74547	0.845455	C10orf53	10	ENSG00000188706	2332.14	0.0261178	0.100316	0.260356	0.794589	0.900633	ZDHHC9	X	ENSG00000166225	2639.43	0.020748	0.0607291	0.341648	0.732616	0.849914	FRS2	12
ENSG00000124785	54.4158	-0.0916549	0.381965	-0.239956	0.810364	0.900997	NRN1	6	ENSG00000252516	10.1809	0.198511	0.832371	0.238488	0.811502	0.901824	RNA5SP82	1	ENSG00000206418	931.256	-0.0239304	0.0907131	-0.263803	0.791932	0.880352	RAB12	18	ENSG00000136643	683.226	-0.028331	0.170257	-0.166401	0.867841	0.934797	RPS6KC1	1	ENSG00000204991	832.974	-0.023893	0.128498	-0.18594	0.852491	0.958067	SPIRE2	16	ENSG00000243896	13.2551	0.203658	0.627326	0.324644	0.74545	0.845455	OR2A7	7	ENSG00000073803	1086.28	-0.0248498	0.0957815	-0.259443	0.795294	0.901307	MAP3K13	3	ENSG00000130734	586.77	0.0380998	0.111578	0.341465	0.732754	0.849956	ATG4D	19
ENSG00000176973	540.521	0.0364653	0.151952	0.23998	0.810346	0.900997	FAM89B	11	ENSG00000088340	59.1282	-0.0791022	0.332206	-0.238112	0.811794	0.901963	FER1L4	20	ENSG00000185088	1299.34	0.0276099	0.105038	0.262856	0.792662	0.881103	RPS27L	15	ENSG00000090266	2200.84	0.0319315	0.192379	0.165982	0.868171	0.934938	NDUFB2	7	ENSG00000242338	114.893	-0.0494655	0.265795	-0.186104	0.852363	0.958067	BMS1P4	10	ENSG00000090263	647.802	-0.034951	0.107769	-0.324315	0.7457	0.845658	MRPS33	7	ENSG00000133477	43.3077	0.0978975	0.377447	0.259367	0.795352	0.901311	FAM83F	22	ENSG00000231181	11.3202	0.2193	0.642233	0.341466	0.732753	0.849956		1
ENSG00000163605	5363.55	-0.0186498	0.0777554	-0.239852	0.810445	0.901025	PPP4R2	3	ENSG00000171757	103.843	-0.0574738	0.241321	-0.238164	0.811754	0.901963	LRRC34	3	ENSG00000138660	1600.21	-0.0229694	0.0874421	-0.262681	0.792796	0.881192	AP1AR	4	ENSG00000109390	906.946	-0.0242784	0.146294	-0.165957	0.868191	0.934938	NDUFC1	4	ENSG00000197448	975.825	-0.037842	0.203786	-0.185695	0.852684	0.958217	GSTK1	7	ENSG00000150316	1940.27	-0.0365435	0.112752	-0.324106	0.745858	0.84578	CWC15	11	ENSG00000104976	246.938	0.0490765	0.189366	0.259162	0.795511	0.901368	SNAPC2	19	ENSG00000256053	725.422	-0.0342003	0.100177	-0.341401	0.732802	0.849956	COA8	14
ENSG00000139192	21.007	-0.121904	0.509019	-0.239488	0.810727	0.901277	TAPBPL	12	ENSG00000182899	7134.99	-0.0140462	0.0589777	-0.238161	0.811756	0.901963	RPL35A	3	ENSG00000156427	46.4196	-0.0894561	0.340714	-0.262555	0.792894	0.881241	FGF18	5	ENSG00000198429	254.855	-0.0508466	0.306237	-0.166037	0.868128	0.934938	ZNF69	19	ENSG00000131848	212.497	0.0386694	0.208464	0.185496	0.85284	0.958256	ZSCAN5A	19	ENSG00000128524	1176.33	0.0371862	0.114965	0.323457	0.746349	0.84622	ATP6V1F	7	ENSG00000236264	25.4505	-0.115754	0.446633	-0.259171	0.795504	0.901368	RPL26P30	11	ENSG00000141480	1662.49	0.0240348	0.0704406	0.341207	0.732948	0.849987	ARRB2	17
ENSG00000060491	771.6	-0.0275672	0.115168	-0.239365	0.810823	0.901291	OGFR	20	ENSG00000164088	117.227	0.0515217	0.216513	0.237961	0.811911	0.902001	PPM1M	3	ENSG00000158792	100.376	-0.0628639	0.239982	-0.261952	0.793358	0.881697	SPATA2L	16	ENSG00000123395	991.066	-0.0251157	0.151486	-0.165795	0.868318	0.935011	ATG101	12	ENSG00000154518	4844.39	-0.0298286	0.160863	-0.185429	0.852892	0.958256	ATP5MC3	2	ENSG00000171202	650.344	-0.0389958	0.120541	-0.323506	0.746312	0.84622	TMEM126A	11	ENSG00000127366	29.9328	-0.108444	0.419133	-0.258734	0.795841	0.901618	TAS2R5	7	ENSG00000237854	15.2187	-0.185384	0.543321	-0.341204	0.73295	0.849987	LINC00674	17
ENSG00000116120	3033.3	0.0240921	0.100722	0.239193	0.810956	0.901291	FARSB	2	ENSG00000182177	18.3575	0.135896	0.571176	0.237924	0.81194	0.902001	ASB18	2	ENSG00000151665	876.469	0.0235896	0.0901227	0.261749	0.793515	0.88181	PIGF	2	ENSG00000165832	516.336	0.0285584	0.172671	0.165392	0.868635	0.935288	TRUB1	10	ENSG00000196850	514.821	-0.0359329	0.193784	-0.185427	0.852894	0.958256	PPTC7	12	ENSG00000073969	380.123	-0.186706	0.577965	-0.323041	0.746664	0.846477	NSF	17	ENSG00000167693	2131.26	-0.0243014	0.0939144	-0.258761	0.79582	0.901618	NXN	17	ENSG00000287908	65.9518	0.0983553	0.288293	0.341164	0.73298	0.849987		12
ENSG00000134864	120.114	-0.0511678	0.213989	-0.239114	0.811017	0.901291	GGACT	13	ENSG00000114790	1138.96	-0.0217992	0.0917072	-0.237705	0.81211	0.902128	ARHGEF26	3	ENSG00000241127	552.332	-0.0331769	0.126865	-0.261513	0.793697	0.881952	YAE1	7	ENSG00000090686	1945.25	-0.0182701	0.110812	-0.164875	0.869042	0.935536	USP48	1	ENSG00000141522	10793.8	-0.0316088	0.170553	-0.185332	0.852969	0.958275	ARHGDIA	17	ENSG00000153406	216.289	0.060354	0.186841	0.323023	0.746678	0.846477	NMRAL1	16	ENSG00000131778	1848.81	0.0239864	0.0928107	0.258444	0.796064	0.901686	CHD1L	1	ENSG00000264538	601.801	0.0346238	0.101554	0.340939	0.73315	0.850126	SUZ12P1	17
ENSG00000186047	187.491	-0.0471695	0.197251	-0.239135	0.811001	0.901291	DLEU7	13	ENSG00000139428	1691.8	0.0190644	0.0802345	0.237608	0.812185	0.90215	MMAB	12	ENSG00000214447	75.0663	0.811808	3.10514	0.26144	0.793753	0.881954	FAM187A	17	ENSG00000102981	210.55	-0.0577774	0.350436	-0.164873	0.869044	0.935536	PARD6A	16	ENSG00000159496	580.53	-0.031474	0.169987	-0.185155	0.853107	0.958365	RGL4	22	ENSG00000090924	2630.66	-0.0262758	0.0814404	-0.322639	0.746969	0.846656	PLEKHG2	19	ENSG00000188033	233.232	0.0459173	0.177665	0.25845	0.79606	0.901686	ZNF490	19	ENSG00000101997	388.062	-0.0425716	0.124916	-0.340802	0.733252	0.850187	CCDC22	X
ENSG00000271013	26.2894	-0.116523	0.486983	-0.239275	0.810893	0.901291	LRRC37A9P	17	ENSG00000168404	14.8675	0.143132	0.602576	0.237533	0.812243	0.902153	MLKL	16	ENSG00000123552	689.443	0.0286536	0.109706	0.261185	0.79395	0.882112	USP45	6	ENSG00000165801	4197.04	-0.0230668	0.139878	-0.164907	0.869017	0.935536	ARHGEF40	14	ENSG00000106771	2245.98	0.0290304	0.156922	0.184998	0.85323	0.958372	TMEM245	9	ENSG00000100802	378.317	0.0389896	0.120856	0.322612	0.746989	0.846656	C14orf93	14	ENSG00000242948	22.876	0.114341	0.442334	0.258494	0.796026	0.901686	EPS15P1	7	ENSG00000108556	8.0842	0.288979	0.849267	0.340268	0.733655	0.850558	CHRNE	17
ENSG00000147403	19721	0.0155089	0.0649445	0.238802	0.811259	0.901436	RPL10	X	ENSG00000164329	1405	0.0190209	0.0801829	0.237219	0.812487	0.902361	TENT2	5	ENSG00000120727	5472.77	0.0155772	0.059678	0.261021	0.794077	0.882165	PAIP2	5	ENSG00000159753	81.507	0.0728587	0.442625	0.164606	0.869254	0.93557	CARMIL2	16	ENSG00000125249	1164.11	0.0256495	0.138602	0.185059	0.853183	0.958372	RAP2A	13	ENSG00000173480	712.377	-0.0388053	0.120239	-0.322734	0.746897	0.846656	ZNF417	19	ENSG00000254706	11.9549	0.198615	0.769591	0.258079	0.796346	0.901944		1	ENSG00000197858	1099.22	-0.0335613	0.0986389	-0.340244	0.733673	0.850558	GPAA1	8
ENSG00000162998	918.074	0.0440787	0.184562	0.238829	0.811238	0.901436	FRZB	2	ENSG00000107518	883.861	-0.0236686	0.0998292	-0.237091	0.812586	0.902404	ATRNL1	10	ENSG00000137868	208.455	-0.0530222	0.203164	-0.260982	0.794106	0.882165	STRA6	15	ENSG00000175470	1144.96	0.0228776	0.138912	0.164691	0.869187	0.93557	PPP2R2D	10	ENSG00000166863	9.79111	-0.175584	0.949832	-0.184858	0.85334	0.958404	TAC3	12	ENSG00000244065	24.6194	-0.142099	0.440579	-0.322528	0.747053	0.84667	MARK2P17	3	ENSG00000175197	165.552	0.0700653	0.27193	0.25766	0.79667	0.902125	DDIT3	12	ENSG00000182150	2347.05	0.0300768	0.0884805	0.339925	0.733913	0.850778	ERCC6L2	9
ENSG00000131931	462.825	0.03094	0.12964	0.238661	0.811369	0.901496	THAP1	8	ENSG00000160767	997.854	0.0230647	0.097309	0.237025	0.812637	0.902404	ENTREP3	1	ENSG00000267343	79.7694	-0.0702886	0.269652	-0.260664	0.794351	0.882316	ZNF833P	19	ENSG00000289690	48.1197	0.0765934	0.465109	0.164678	0.869197	0.93557		7	ENSG00000178982	1446.63	-0.0315314	0.170612	-0.184813	0.853376	0.958404	EIF3K	19	ENSG00000127249	47.0975	-0.101713	0.315628	-0.322256	0.747259	0.846846	ATP13A4	3	ENSG00000249915	1574.73	-0.0246774	0.0957601	-0.2577	0.796639	0.902125	PDCD6	5	ENSG00000144152	566.267	-0.0368898	0.108609	-0.339657	0.734115	0.850954	FBLN7	2
ENSG00000115317	539.834	0.0310878	0.13043	0.238348	0.811611	0.901536	HTRA2	2	ENSG00000187713	868.738	0.0228066	0.0962752	0.23689	0.812742	0.902459	TMEM203	9	ENSG00000278023	137.88	-0.0525383	0.20155	-0.260671	0.794347	0.882316	RDM1	17	ENSG00000069943	155.787	0.0404536	0.246025	0.164429	0.869394	0.935601	PIGB	15	ENSG00000103671	618.448	0.0261298	0.141521	0.184635	0.853516	0.958456	TRIP4	15	ENSG00000270728	42.5582	0.129334	0.401464	0.322157	0.747334	0.846873		1	ENSG00000254469	145.292	0.0622457	0.241464	0.257784	0.796573	0.902125	XNDC1N	11	ENSG00000110046	538.342	-0.042291	0.124586	-0.339452	0.734269	0.851074	ATG2A	11
ENSG00000128276	31.8499	0.118921	0.498982	0.238328	0.811627	0.901536	RFPL3	22	ENSG00000013573	2480.46	0.0177036	0.0748245	0.236602	0.812966	0.902584	DDX11	12	ENSG00000137815	4711.72	-0.0144148	0.0553261	-0.260543	0.794445	0.88236	RTF1	15	ENSG00000105672	27.1382	-0.0900188	0.547497	-0.164419	0.869401	0.935601	ETV2	19	ENSG00000160223	107.373	0.0541571	0.293368	0.184605	0.853539	0.958456	ICOSLG	21	ENSG00000072786	524.318	0.0415978	0.129197	0.321971	0.747475	0.846947	STK10	5	ENSG00000243716	2683.46	0.0293213	0.113862	0.257516	0.79678	0.902127	NPIPB5	16	ENSG00000256069	63.2905	0.0967648	0.285235	0.339246	0.734425	0.851196	A2MP1	12
ENSG00000165730	432.938	0.0303368	0.127211	0.238475	0.811512	0.901536	STOX1	10	ENSG00000122299	3656.82	0.0138444	0.0585097	0.236617	0.812954	0.902584	ZC3H7A	16	ENSG00000116127	4322.43	-0.0184089	0.070807	-0.259987	0.794874	0.882631	ALMS1	2	ENSG00000089723	213.369	0.0406442	0.247811	0.164013	0.869721	0.935614	OTUB2	14	ENSG00000141873	1035.54	-0.0333118	0.180704	-0.184344	0.853743	0.958554	SLC39A3	19	ENSG00000109536	205.484	0.0721382	0.224077	0.321935	0.747502	0.846947	FRG1	4	ENSG00000285733	39.5767	-0.101619	0.394599	-0.257526	0.796773	0.902127		6	ENSG00000138757	10405.5	0.019103	0.0563273	0.339142	0.734503	0.851229	G3BP2	4
ENSG00000233122	35.4023	-0.0932295	0.390992	-0.238444	0.811537	0.901536	CTAGE7P	10	ENSG00000114395	113.554	-0.0577419	0.244187	-0.236466	0.813071	0.90261	CYB561D2	3	ENSG00000126456	951.162	0.0237243	0.0912668	0.259944	0.794907	0.882631	IRF3	19	ENSG00000101935	329.058	-0.0340645	0.207665	-0.164036	0.869703	0.935614	AMMECR1	X	ENSG00000142949	9970.02	0.0248009	0.134507	0.184383	0.853713	0.958554	PTPRF	1	ENSG00000185404	102.953	0.074238	0.230666	0.321842	0.747573	0.846969	SP140L	2	ENSG00000166797	1236.58	-0.0298152	0.115836	-0.257391	0.796877	0.902169	CIAO2A	15	ENSG00000204653	12.1406	-0.207058	0.610907	-0.338935	0.734659	0.851283	ASPDH	19
ENSG00000126856	22.3666	0.120978	0.508253	0.238027	0.81186	0.901733	PRDM7	16	ENSG00000138463	507.799	-0.0272096	0.115086	-0.236428	0.8131	0.90261	SLC49A4	3	ENSG00000173276	1166.71	0.0213171	0.0819835	0.260017	0.79485	0.882631	ZBTB21	21	ENSG00000116141	964.513	-0.0237989	0.144956	-0.16418	0.869589	0.935614	MARK1	1	ENSG00000259040	48.4347	0.143832	0.780955	0.184174	0.853877	0.958639	BLOC1S5-TXNDC5	6	ENSG00000134905	1170.09	0.027662	0.0859813	0.321721	0.747664	0.847015	CARS2	13	ENSG00000214447	82.9047	-0.420236	1.63309	-0.257326	0.796927	0.902169	FAM187A	17	ENSG00000224892	31.2598	-0.12468	0.367853	-0.33894	0.734655	0.851283	RPS4XP16	13
ENSG00000124370	143.093	-0.051037	0.214705	-0.237708	0.812108	0.901947	MCEE	2	ENSG00000104880	1015.45	-0.0203362	0.0861936	-0.235937	0.813482	0.902848	ARHGEF18	19	ENSG00000241014	26.6969	0.1208	0.464647	0.259983	0.794877	0.882631	GPR199P	1	ENSG00000117281	17.7629	0.108997	0.664821	0.163949	0.869771	0.935614	CD160	1	ENSG00000090661	588.327	-0.0266003	0.1447	-0.18383	0.854147	0.958824	CERS4	19	ENSG00000156574	40.5805	-0.109157	0.339781	-0.321256	0.748017	0.847298	NODAL	10	ENSG00000103194	3760.18	0.0363795	0.141464	0.257164	0.797052	0.902173	USP10	16	ENSG00000256616	25.0927	0.146936	0.433594	0.33888	0.7347	0.851283	ADGRA3P1	18
ENSG00000178502	1009.4	-0.0226462	0.0953028	-0.237624	0.812173	0.901957	KLHL11	17	ENSG00000111012	33.2332	0.114815	0.486621	0.235943	0.813477	0.902848	CYP27B1	12	ENSG00000169733	426.723	-0.0345178	0.132978	-0.259575	0.795191	0.882826	RFNG	17	ENSG00000198208	312.172	0.051402	0.313276	0.164079	0.869669	0.935614	RPS6KL1	14	ENSG00000125703	315.956	0.037187	0.202389	0.18374	0.854218	0.958824	ATG4C	1	ENSG00000173991	38.4141	-0.123127	0.383218	-0.321298	0.747985	0.847298	TCAP	17	ENSG00000133640	599.84	-0.0355861	0.138368	-0.257185	0.797036	0.902173	LRRIQ1	12	ENSG00000118492	50.7484	0.113111	0.333931	0.338726	0.734816	0.851358	ADGB	6
ENSG00000050405	1153.46	-0.0360922	0.152104	-0.237286	0.812435	0.901966	LIMA1	12	ENSG00000163872	3525.9	-0.0155082	0.0657268	-0.23595	0.813472	0.902848	YEATS2	3	ENSG00000186919	40.4153	0.397768	1.53198	0.259642	0.79514	0.882826	ZACN	17	ENSG00000235655	85.3774	-0.611127	3.7272	-0.163964	0.86976	0.935614	H3P6	2	ENSG00000224940	33.1864	0.134768	0.733185	0.183812	0.854161	0.958824	PRRT4	7	ENSG00000164175	15.0537	0.174417	0.543596	0.320857	0.748319	0.84747	SLC45A2	5	ENSG00000148300	379.582	-0.0339092	0.131886	-0.257109	0.797094	0.902173	REXO4	9	ENSG00000139719	1697.62	-0.0249798	0.0738347	-0.338321	0.735121	0.851654	VPS33A	12
ENSG00000100342	11.8434	0.167114	0.705015	0.237037	0.812628	0.901966	APOL1	22	ENSG00000229453	21.2216	0.133555	0.566917	0.235581	0.813758	0.903093	SPINK8	3	ENSG00000213563	369.324	-0.0360707	0.139045	-0.259418	0.795313	0.882901	C8orf82	8	ENSG00000169964	138.143	0.0490555	0.299526	0.163777	0.869907	0.935696	TMEM42	3	ENSG00000133433	302.406	0.169941	0.925453	0.18363	0.854304	0.95884	GSTT2B	22	ENSG00000253923	10.0601	-0.250843	0.781509	-0.320972	0.748231	0.84747		8	ENSG00000022277	2249.7	0.0216891	0.0845155	0.256628	0.797466	0.902409	RTF2	20	ENSG00000141905	289.926	-0.0464224	0.13732	-0.33806	0.735318	0.851823	NFIC	19
ENSG00000100360	1740.1	-0.0226435	0.095585	-0.236894	0.812739	0.901966	IFT27	22	ENSG00000158486	10.9488	0.163957	0.696827	0.235291	0.813983	0.903281	DNAH3	16	ENSG00000101076	22.4467	-0.125578	0.484507	-0.259186	0.795492	0.883039	HNF4A	20	ENSG00000112576	1073.54	0.0342162	0.209675	0.163187	0.870372	0.936068	CCND3	6	ENSG00000186162	72.1539	-0.0644608	0.351147	-0.183572	0.854349	0.95884	CIDECP1	3	ENSG00000280571	170.511	-0.0715977	0.223148	-0.320852	0.748322	0.84747		3	ENSG00000135966	1152.67	-0.0232842	0.0907122	-0.256682	0.797424	0.902409	TGFBRAP1	2	ENSG00000102890	76.8291	-0.0809761	0.239634	-0.337916	0.735427	0.851891	ELMO3	16
ENSG00000103061	1179.21	-0.0213918	0.0904927	-0.236392	0.813128	0.901966	SLC7A6OS	16	ENSG00000237418	14.2941	-0.151401	0.644718	-0.234833	0.814339	0.903613		3	ENSG00000099998	20.0637	-0.140736	0.543269	-0.259054	0.795593	0.883091	GGT5	22	ENSG00000188493	636.065	-0.0285714	0.17505	-0.163218	0.870347	0.936068	ACTMAP	19	ENSG00000257966	33.302	-0.0815091	0.444475	-0.183383	0.854498	0.958941	OLA1P3	12	ENSG00000232862	12.1681	-0.192643	0.601028	-0.320523	0.748572	0.847695		1	ENSG00000174780	5790.06	0.0245444	0.095592	0.256762	0.797362	0.902409	SRP72	4	ENSG00000175164	93.6228	-0.0790959	0.234218	-0.337702	0.735588	0.851961	ABO	9
ENSG00000109670	1107.29	0.0245305	0.103787	0.236354	0.813158	0.901966	FBXW7	4	ENSG00000168872	2177.96	-0.015669	0.0667789	-0.23464	0.814488	0.903658	DDX19A	16	ENSG00000169744	817.383	0.0254838	0.0984055	0.258967	0.795661	0.883106	LDB2	4	ENSG00000145358	23.9806	0.124364	0.762702	0.163057	0.870474	0.936114	DDIT4L	4	ENSG00000099250	1107.84	0.025352	0.138904	0.182515	0.855179	0.959039	NRP1	10	ENSG00000153989	3552.04	0.0244465	0.0763085	0.320363	0.748693	0.847716	NUS1	6	ENSG00000203697	9.19683	0.192248	0.749462	0.256514	0.797554	0.902446	CAPN8	1	ENSG00000177575	10.469	0.223961	0.663093	0.337752	0.73555	0.851961	CD163	12
ENSG00000136122	1791.55	-0.0208231	0.0876608	-0.237542	0.812237	0.901966	BORA	13	ENSG00000228681	20.7684	-0.143158	0.610124	-0.234637	0.81449	0.903658		2	ENSG00000163576	31.419	0.110407	0.427403	0.258322	0.796159	0.883598	EFHB	3	ENSG00000121570	2100.71	0.0490939	0.301296	0.162942	0.870564	0.936134	DPPA4	3	ENSG00000100519	2193.46	0.0195069	0.106709	0.182804	0.854952	0.959039	PSMC6	14	ENSG00000198517	143.69	-0.0593234	0.185142	-0.320421	0.748649	0.847716	MAFK	7	ENSG00000136930	3252.59	0.0230586	0.0900504	0.256063	0.797902	0.902757	PSMB7	9	ENSG00000116147	80.4653	-0.086624	0.256743	-0.337396	0.735818	0.852053	TNR	1
ENSG00000157216	4525.24	0.0199196	0.0840838	0.236901	0.812733	0.901966	SSBP3	1	ENSG00000204623	443.892	-0.0323512	0.13805	-0.234344	0.814718	0.903848	POLR1HASP	6	ENSG00000126391	347.133	0.0358967	0.139128	0.258011	0.796398	0.883803	FRMD8	11	ENSG00000126856	25.126	-0.0969794	0.595399	-0.162881	0.870612	0.936134	PRDM7	16	ENSG00000106299	1028.28	0.0236801	0.129622	0.182686	0.855045	0.959039	WASL	7	ENSG00000079435	227.53	-0.0498805	0.155824	-0.320108	0.748886	0.847857	LIPE	19	ENSG00000162654	54.4374	0.0789224	0.308271	0.256017	0.797938	0.902757	GBP4	1	ENSG00000138944	877.794	0.0349146	0.103477	0.337415	0.735804	0.852053	SHISAL1	22
ENSG00000167515	824.857	-0.0282143	0.119403	-0.236296	0.813203	0.901966	TRAPPC2L	16	ENSG00000106686	145.41	-0.0458742	0.195845	-0.234237	0.814801	0.903878	SPATA6L	9	ENSG00000164548	4678.42	-0.0144637	0.056089	-0.257871	0.796506	0.883863	TRA2A	7	ENSG00000012963	1772.91	0.0268819	0.165257	0.162667	0.87078	0.936226	UBR7	14	ENSG00000111737	1992.67	0.024033	0.132099	0.181931	0.855637	0.959039	RAB35	12	ENSG00000122367	66.1114	0.0912786	0.285188	0.320064	0.74892	0.847857	LDB3	10	ENSG00000162241	33.9327	0.137336	0.537038	0.255729	0.79816	0.902947	SLC25A45	11	ENSG00000232024	100.441	0.278411	0.824848	0.337529	0.735718	0.852053	LSM12P1	8
ENSG00000167785	587.022	0.0259632	0.109776	0.236512	0.813035	0.901966	ZNF558	19	ENSG00000124571	4837.56	0.0130611	0.0558326	0.233934	0.815036	0.904016	XPO5	6	ENSG00000204965	40.7349	0.102267	0.397088	0.257543	0.79676	0.884083	PCDHA5	5	ENSG00000113327	51.6944	0.0726994	0.447046	0.162622	0.870816	0.936226	GABRG2	5	ENSG00000112769	1635.37	-0.13671	0.748674	-0.182603	0.855109	0.959039	LAMA4	6	ENSG00000180096	48.1857	0.101558	0.317491	0.319877	0.749062	0.847959	SEPTIN1	16	ENSG00000109519	529.674	0.037294	0.146101	0.255261	0.798522	0.903256	GRPEL1	4	ENSG00000107518	1311.23	-0.0299294	0.0887378	-0.337279	0.735907	0.852097	ATRNL1	10
ENSG00000169020	577.135	0.028737	0.121169	0.237165	0.812529	0.901966	ATP5ME	4	ENSG00000254415	33.6129	0.101519	0.433868	0.233985	0.814997	0.904016	SIGLEC14	19	ENSG00000111802	1980.02	-0.0177205	0.0688548	-0.257361	0.7969	0.884136	TDP2	6	ENSG00000108387	116.325	0.0622798	0.383496	0.1624	0.870991	0.93635	SEPTIN4	17	ENSG00000127325	17.9022	-0.125316	0.687072	-0.182392	0.855275	0.959039	BEST3	12	ENSG00000122176	13.0348	0.193551	0.605409	0.319703	0.749193	0.84805	FMOD	1	ENSG00000257800	13.1248	-0.193636	0.75866	-0.255234	0.798542	0.903256	FNBP1P1	2	ENSG00000185686	24.102	-0.153675	0.455877	-0.337097	0.736044	0.852197	PRAME	22
ENSG00000172986	16.4539	-0.139473	0.590356	-0.236252	0.813237	0.901966	GXYLT2	3	ENSG00000138617	654.764	-0.0268045	0.114652	-0.23379	0.815148	0.904078	PARP16	15	ENSG00000224058	10.6841	-0.188669	0.733147	-0.257341	0.796916	0.884136	RBISP5	2	ENSG00000099341	4387.51	0.0216712	0.13352	0.162307	0.871064	0.936364	PSMD8	19	ENSG00000159348	494.383	-0.028548	0.156137	-0.182839	0.854924	0.959039	CYB5R1	1	ENSG00000269720	21.2182	-0.139963	0.438066	-0.319502	0.749346	0.848166	CCDC194	19	ENSG00000170629	62.3222	-0.0793885	0.311148	-0.255147	0.798609	0.90327	DPY19L2P2	7	ENSG00000135617	202.824	-0.054439	0.161567	-0.336943	0.73616	0.852216	PRADC1	2
ENSG00000179051	4927.68	0.0177894	0.0749192	0.237447	0.81231	0.901966	RCC2	1	ENSG00000052344	11.3148	-0.164572	0.704328	-0.233659	0.81525	0.904129	PRSS8	16	ENSG00000160551	8663.26	0.0181085	0.0704386	0.257081	0.797116	0.884237	TAOK1	17	ENSG00000177663	386.911	0.0411731	0.253867	0.162184	0.871161	0.936404	IL17RA	22	ENSG00000161920	381.447	-0.0364849	0.200429	-0.182035	0.855556	0.959039	MED11	17	ENSG00000157353	269.87	0.0453728	0.142063	0.319385	0.749434	0.848207	FCSK	16	ENSG00000059691	492.429	-0.0386486	0.151969	-0.254319	0.79925	0.903333	GATB	4	ENSG00000162391	7.23581	0.278694	0.827059	0.33697	0.73614	0.852216	FAM151A	1
ENSG00000179059	15.249	0.145949	0.616645	0.236682	0.812903	0.901966	ZFP42	4	ENSG00000101842	8.12408	-0.196825	0.843722	-0.233282	0.815542	0.904392	VSIG1	X	ENSG00000198743	3909.11	-0.0184995	0.071954	-0.257102	0.7971	0.884237	SLC5A3	21	ENSG00000083454	25.0253	0.16006	0.990976	0.161518	0.871685	0.936694	P2RX5	17	ENSG00000162194	170.069	-0.043024	0.236119	-0.182213	0.855415	0.959039	LBHD1	11	ENSG00000151012	1292.17	-0.0400003	0.125347	-0.319117	0.749638	0.848369	SLC7A11	4	ENSG00000111554	1457.28	0.0267511	0.105196	0.254296	0.799267	0.903333	MDM1	12	ENSG00000166762	327.389	0.0534558	0.158744	0.336743	0.736311	0.852332	CATSPER2	15
ENSG00000182149	5768.92	-0.0162399	0.0685977	-0.23674	0.812858	0.901966	IST1	16	ENSG00000163357	84.3924	-0.0641852	0.275669	-0.232834	0.81589	0.904657	DCST1	1	ENSG00000258932	6.53835	0.283653	1.10371	0.257001	0.797178	0.884245	MIR3171HG	14	ENSG00000084090	4734.29	0.0164467	0.10187	0.161448	0.871741	0.936694	STARD7	2	ENSG00000162585	1664.09	-0.0293191	0.160242	-0.182967	0.854824	0.959039	FAAP20	1	ENSG00000181852	1340.11	-0.0269385	0.0844304	-0.319062	0.74968	0.848369	RNF41	12	ENSG00000118508	444.88	0.0423915	0.166546	0.254533	0.799084	0.903333	RAB32	6	ENSG00000164136	51.8738	-0.114824	0.341167	-0.336562	0.736447	0.852432	IL15	4
ENSG00000185495	19.1665	-0.130497	0.551865	-0.236466	0.813071	0.901966	SEPTIN7P13	1	ENSG00000214331	83.4378	0.0663656	0.285039	0.23283	0.815893	0.904657	PDPR2P	16	ENSG00000172113	1176.91	0.0256282	0.0997577	0.256904	0.797253	0.884267	NME6	3	ENSG00000182329	58.3566	-0.0644909	0.399604	-0.161387	0.871789	0.936694	KIAA2012	2	ENSG00000162836	532.401	0.0273369	0.149729	0.182576	0.855131	0.959039	ACP6	1	ENSG00000116783	10.4757	-0.337307	1.05743	-0.318988	0.749735	0.848374	TNNI3K	1	ENSG00000132207	351.499	0.0370241	0.145224	0.254944	0.798766	0.903333	SLX1A	16	ENSG00000183578	9.76431	-0.238744	0.709772	-0.336367	0.736594	0.852543	TNFAIP8L3	15
ENSG00000187953	191.453	0.0478575	0.202512	0.236319	0.813185	0.901966	PMS2CL	7	ENSG00000100632	7111.39	-0.0148764	0.0640135	-0.232394	0.816232	0.904746	ERH	14	ENSG00000140263	2622.93	-0.0176006	0.0685539	-0.25674	0.797379	0.884347	SORD	15	ENSG00000197798	667.661	0.0274704	0.169899	0.161686	0.871553	0.936694	FAM118B	11	ENSG00000164053	787.041	-0.0347322	0.190828	-0.182008	0.855576	0.959039	ATRIP	3	ENSG00000172594	301.37	-0.0479713	0.150523	-0.318698	0.749955	0.848565	SMPDL3A	6	ENSG00000143633	412.485	-0.0354137	0.13896	-0.254848	0.79884	0.903333	C1orf131	1	ENSG00000165804	1929.54	-0.0291944	0.0868698	-0.33607	0.736818	0.852744	ZNF219	14
ENSG00000205922	76.1807	0.0678723	0.286066	0.237261	0.812454	0.901966	ONECUT3	19	ENSG00000121766	1625.27	0.0177233	0.0762492	0.232439	0.816197	0.904746	ZCCHC17	1	ENSG00000285268	10.0065	0.18566	0.723424	0.256641	0.797456	0.884372		1	ENSG00000270629	2222.21	-0.038308	0.23736	-0.161392	0.871785	0.936694	NBPF14	1	ENSG00000167588	9.19425	-0.171604	0.940581	-0.182444	0.855234	0.959039	GPD1	12	ENSG00000177427	138.658	0.0572918	0.179858	0.318539	0.750076	0.848643	MIEF2	17	ENSG00000151093	146.695	-0.0566584	0.222399	-0.254761	0.798908	0.903333	OXSM	3	ENSG00000156502	1178.32	-0.030326	0.0903395	-0.335689	0.737105	0.853018	SUPV3L1	10
ENSG00000226314	97.3631	0.0611866	0.25877	0.236452	0.813082	0.901966	ZKSCAN8P1	6	ENSG00000166140	334.036	-0.031933	0.137307	-0.232567	0.816097	0.904746	ZFYVE19	15	ENSG00000161835	168.774	0.049242	0.191971	0.256508	0.797559	0.884425	TAMALIN	12	ENSG00000274602	570.739	-0.0256669	0.158782	-0.161648	0.871583	0.936694	PI4KAP1	22	ENSG00000170667	855.21	-0.0239888	0.131831	-0.181966	0.85561	0.959039	RASA4B	7	ENSG00000085265	17.0173	-0.197343	0.619839	-0.318379	0.750198	0.848723	FCN1	9	ENSG00000156502	968.119	-0.0252829	0.0994154	-0.254316	0.799252	0.903333	SUPV3L1	10	ENSG00000197056	1292.72	0.0259281	0.0772975	0.335433	0.737299	0.853184	ZMYM1	1
ENSG00000288349	18.7292	0.147979	0.624026	0.237136	0.812551	0.901966		5	ENSG00000198967	20.4802	0.12725	0.547154	0.232566	0.816098	0.904746	OR10Z1	1	ENSG00000166578	60.7523	0.0756502	0.2952	0.256268	0.797744	0.88457	IQCD	12	ENSG00000111540	3405.45	0.0147597	0.0915587	0.161204	0.871932	0.936721	RAB5B	12	ENSG00000181045	779.012	-0.0262121	0.143907	-0.182146	0.855468	0.959039	SLC26A11	17	ENSG00000230021	419.01	-0.0635326	0.199653	-0.318214	0.750322	0.848806		1	ENSG00000163521	328.478	0.044701	0.175615	0.25454	0.799079	0.903333	GLB1L	2	ENSG00000175928	11425.8	-0.0165205	0.0492671	-0.335326	0.737379	0.853219	LRRN1	3
ENSG00000187097	691.531	0.0254962	0.108026	0.236019	0.813418	0.902105	ENTPD5	14	ENSG00000271580	25.69	0.114116	0.491098	0.232368	0.816252	0.904746		1	ENSG00000114779	106.781	-0.0599509	0.234441	-0.255718	0.798168	0.88498	ABHD14B	3	ENSG00000117009	13.6167	-0.117143	0.726365	-0.161273	0.871878	0.936721	KMO	1	ENSG00000204839	34.5233	-0.12098	0.661059	-0.18301	0.85479	0.959039	MROH6	8	ENSG00000170265	697.698	-0.0323573	0.101745	-0.318025	0.750466	0.848858	ZNF282	7	ENSG00000179583	127.998	0.0566931	0.222845	0.254406	0.799182	0.903333	CIITA	16	ENSG00000160282	33.7916	0.12301	0.367304	0.3349	0.7377	0.853532	FTCD	21
ENSG00000118263	1004.38	-0.0270371	0.114698	-0.235724	0.813647	0.90219	KLF7	2	ENSG00000244480	21.825	0.115489	0.497375	0.232196	0.816386	0.904832		7	ENSG00000085998	1729	0.0205415	0.0804619	0.255295	0.798495	0.885143	POMGNT1	1	ENSG00000223518	47.9978	0.124053	0.77113	0.160871	0.872195	0.936939	CSNK1A1P1	15	ENSG00000230359	26.2899	-0.105758	0.579686	-0.18244	0.855238	0.959039	TPI1P2	7	ENSG00000224402	76.5848	-0.0866352	0.272422	-0.318018	0.750471	0.848858	OR6D1P	10	ENSG00000183665	341.416	-0.0389138	0.152684	-0.254865	0.798828	0.903333	TRMT12	8	ENSG00000138002	1751.21	0.0389398	0.116313	0.334785	0.737787	0.853574	IFT172	2
ENSG00000152689	20.887	-0.124637	0.528914	-0.235647	0.813707	0.90219	RASGRP3	2	ENSG00000177732	2814.8	-0.0175896	0.0757849	-0.232099	0.816461	0.904848	SOX12	20	ENSG00000092094	1242.78	-0.0216615	0.0848653	-0.255246	0.798533	0.885143	OSGEP	14	ENSG00000092841	22028.7	-0.0346691	0.21565	-0.160765	0.872278	0.936964	MYL6	12	ENSG00000233198	24.0134	0.0936538	0.514245	0.182119	0.855489	0.959039	RNF224	9	ENSG00000117614	1580.19	-0.0267877	0.08429	-0.317803	0.750634	0.848926	SYF2	1	ENSG00000229018	27.7872	-0.109243	0.429086	-0.254594	0.799036	0.903333	PMS2P7	7	ENSG00000149262	1500.56	-0.02411	0.0720309	-0.334718	0.737838	0.853574	INTS4	11
ENSG00000156968	258.34	-0.0425088	0.180284	-0.235788	0.813597	0.90219	MPV17L	16	ENSG00000244398	757.493	0.0313035	0.134909	0.232034	0.816511	0.904848	RPL36AP37	11	ENSG00000198373	1206.17	0.0205698	0.0805559	0.255349	0.798454	0.885143	WWP2	16	ENSG00000125845	136.03	0.09291	0.578466	0.160615	0.872397	0.937028	BMP2	20	ENSG00000182890	20.5047	0.111165	0.6118	0.181702	0.855816	0.959174	GLUD2	X	ENSG00000137413	988.5	0.0314287	0.0988799	0.317847	0.750601	0.848926	TAF8	6	ENSG00000108784	308.174	0.0505971	0.199234	0.253958	0.799528	0.903541	NAGLU	17	ENSG00000242028	794.734	-0.0329921	0.098615	-0.334554	0.737961	0.853659	HYPK	15
ENSG00000184374	9.04394	0.185704	0.788106	0.235634	0.813717	0.90219	COLEC10	8	ENSG00000083817	240.466	-0.0375402	0.162108	-0.231576	0.816868	0.905052	ZNF416	19	ENSG00000271092	105.724	-0.068279	0.267284	-0.255454	0.798372	0.885143	TLCD4-RWDD3	1	ENSG00000158089	31.3967	0.0921933	0.574361	0.160515	0.872476	0.937048	GALNT14	2	ENSG00000060971	1017.34	-0.0416354	0.230262	-0.180817	0.856511	0.959265	ACAA1	3	ENSG00000180089	45.1265	-0.105983	0.333697	-0.317604	0.750786	0.84904	TMEM86B	19	ENSG00000116745	177.99	0.20309	0.799829	0.253917	0.79956	0.903541	RPE65	1	ENSG00000170632	961.905	0.0289198	0.0864778	0.334419	0.738063	0.853718	ARMC10	7
ENSG00000130726	12188.7	-0.0202642	0.0860458	-0.235504	0.813817	0.902239	TRIM28	19	ENSG00000117335	7897.24	0.0152361	0.0658654	0.231323	0.817064	0.905052	CD46	1	ENSG00000136783	515.961	-0.0326978	0.128143	-0.255166	0.798595	0.885151	NIPSNAP3A	9	ENSG00000104290	4900.83	0.0376934	0.235164	0.160286	0.872656	0.937178	FZD3	8	ENSG00000106462	5330.02	0.0208878	0.115543	0.180779	0.856541	0.959265	EZH2	7	ENSG00000165516	2251.57	-0.0297539	0.0937742	-0.317293	0.751021	0.84919	KLHDC2	14	ENSG00000064115	2124.53	-0.0354621	0.139766	-0.253724	0.799709	0.903593	TM7SF3	12	ENSG00000103769	7439.44	-0.0220931	0.0661194	-0.334139	0.738275	0.853846	RAB11A	15
ENSG00000204695	72.291	0.0775024	0.329551	0.235176	0.814072	0.902461	OR14J1	6	ENSG00000126010	11.8053	-0.158588	0.685539	-0.231333	0.817056	0.905052	GRPR	X	ENSG00000136444	802.409	-0.0246766	0.0967721	-0.254997	0.798725	0.885235	RSAD1	17	ENSG00000011376	1408.34	0.0216635	0.135443	0.159945	0.872924	0.9374	LARS2	3	ENSG00000139517	215.495	-0.0512226	0.283056	-0.180963	0.856397	0.959265	LNX2	13	ENSG00000198466	1387.15	0.0349929	0.110285	0.317296	0.751019	0.84919	ZNF587	19	ENSG00000077420	6.92873	-0.226209	0.891583	-0.253716	0.799715	0.903593	APBB1IP	10	ENSG00000166272	1443.92	0.0247712	0.0741271	0.334171	0.73825	0.853846	WBP1L	10
ENSG00000087301	1000.2	0.0259582	0.110484	0.234951	0.814247	0.902496	TXNDC16	14	ENSG00000129518	985.034	-0.0226578	0.0979609	-0.231294	0.817086	0.905052	EAPP	14	ENSG00000137825	10.8666	-0.180245	0.707273	-0.254845	0.798843	0.885244	ITPKA	15	ENSG00000154822	189.543	0.0466519	0.291808	0.159872	0.872982	0.9374	PLCL2	3	ENSG00000165934	1976.32	0.0291829	0.161224	0.181008	0.856362	0.959265	CPSF2	14	ENSG00000139921	3521.67	-0.0269357	0.0849287	-0.317156	0.751125	0.84925	TMX1	14	ENSG00000014919	1653.81	0.0217169	0.0857692	0.253201	0.800113	0.903871	COX15	10	ENSG00000119682	3109.1	-0.0216924	0.0649711	-0.333878	0.738472	0.853976	AREL1	14
ENSG00000108021	2876.56	0.0207244	0.0881976	0.234977	0.814227	0.902496	TASOR2	10	ENSG00000148848	367.349	0.0822639	0.355537	0.23138	0.81702	0.905052	ADAM12	10	ENSG00000179168	20.9887	0.138503	0.543453	0.254857	0.798834	0.885244	GGN	19	ENSG00000081721	756.089	-0.0266232	0.167474	-0.158969	0.873693	0.937431	DUSP12	1	ENSG00000169682	1814.31	-0.0216107	0.119172	-0.181341	0.8561	0.959265	SPNS1	16	ENSG00000063245	1600.44	-0.0360518	0.113734	-0.316983	0.751256	0.84934	EPN1	19	ENSG00000137960	11.2076	-0.17281	0.682541	-0.253186	0.800125	0.903871	GIPC2	1	ENSG00000143412	275.975	0.0472958	0.141665	0.333857	0.738488	0.853976	ANXA9	1
ENSG00000177302	952.474	-0.027193	0.115755	-0.234919	0.814271	0.902496	TOP3A	17	ENSG00000164237	781.732	-0.0237151	0.102412	-0.231565	0.816876	0.905052	CMBL	5	ENSG00000130377	28.1749	0.11908	0.468113	0.254383	0.799199	0.885458	ACSBG2	19	ENSG00000103653	2363.04	0.0174306	0.109549	0.159112	0.87358	0.937431	CSK	15	ENSG00000176410	357.649	-0.0322201	0.177868	-0.181146	0.856253	0.959265	DNAJC30	7	ENSG00000142583	17.2389	-0.167949	0.530329	-0.316688	0.751481	0.849472	SLC2A5	1	ENSG00000164674	28.7531	0.131566	0.519482	0.253263	0.800065	0.903871	SYTL3	6	ENSG00000104231	1291.4	0.032316	0.0968731	0.333591	0.738688	0.854149	ZFAND1	8
ENSG00000176401	185.665	-0.0443122	0.188769	-0.234743	0.814408	0.902586	EID2B	19	ENSG00000273003	15.7645	0.149139	0.643745	0.231674	0.816791	0.905052	ARL2-SNX15	11	ENSG00000172345	105.541	0.0642341	0.252475	0.254418	0.799173	0.885458	STARD5	15	ENSG00000111707	1935.99	0.019714	0.124179	0.158755	0.873862	0.937431	SUDS3	12	ENSG00000184113	113.369	-0.0595956	0.32961	-0.180807	0.856519	0.959265	CLDN5	22	ENSG00000157800	1771.23	-0.0235523	0.0743852	-0.316626	0.751527	0.849472	SLC37A3	7	ENSG00000121406	814.347	0.0330617	0.130644	0.253066	0.800217	0.903913	ZNF549	19	ENSG00000131389	1700.98	0.0344643	0.103446	0.333163	0.739011	0.854356	SLC6A6	3
ENSG00000273763	42.5332	0.0857192	0.365418	0.234579	0.814536	0.902666		2	ENSG00000113272	646.65	0.0228895	0.0991239	0.230918	0.817379	0.905202	THG1L	5	ENSG00000286237	130.948	0.0592949	0.232985	0.254501	0.799109	0.885458	ARMCX5-GPRASP2	X	ENSG00000114455	13.2555	-0.123859	0.780468	-0.158699	0.873906	0.937431	HHLA2	3	ENSG00000204519	430.514	0.035279	0.194595	0.181295	0.856136	0.959265	ZNF551	19	ENSG00000197471	28.2065	0.131321	0.414636	0.316714	0.751461	0.849472	SPN	16	ENSG00000151838	32.1759	-0.105276	0.416184	-0.252955	0.800303	0.903949	CCDC175	14	ENSG00000144596	413.657	-0.13025	0.390894	-0.33321	0.738976	0.854356	GRIP2	3
ENSG00000177238	60.2283	0.0708009	0.302111	0.234354	0.81471	0.902797	TRIM72	16	ENSG00000178307	426.217	-0.0293985	0.127319	-0.230904	0.81739	0.905202	TMEM11	17	ENSG00000110628	9.60112	0.202977	0.798792	0.254105	0.799414	0.885635	SLC22A18	11	ENSG00000117523	8940.31	0.0249787	0.156886	0.159215	0.873499	0.937431	PRRC2C	1	ENSG00000248751	20.6902	-0.15665	0.866096	-0.180869	0.85647	0.959265		22	ENSG00000104960	3955.14	-0.0198764	0.0628112	-0.316447	0.751663	0.849568	PTOV1	19	ENSG00000134363	952.813	0.127102	0.502665	0.252856	0.80038	0.903974	FST	5	ENSG00000213213	182.045	-0.0586613	0.176079	-0.333154	0.739018	0.854356	CCDC183	9
ENSG00000102452	44.6779	0.0861758	0.369206	0.233409	0.815444	0.903461	NALCN	13	ENSG00000214485	12.7838	0.158959	0.688263	0.230957	0.817348	0.905202	RPL7P1	5	ENSG00000168438	1491.84	-0.021602	0.0850395	-0.254023	0.799478	0.885645	CDC40	6	ENSG00000130830	362.613	-0.0736046	0.463158	-0.158919	0.873733	0.937431	MPP1	X	ENSG00000269403	9.17881	-0.161194	0.888258	-0.181472	0.855997	0.959265		19	ENSG00000131471	25.7099	0.133173	0.42096	0.316356	0.751732	0.849588	AOC3	17	ENSG00000162144	452.067	0.0388656	0.153981	0.252405	0.800728	0.904305	CYB561A3	11	ENSG00000100312	10.9181	0.209628	0.629458	0.33303	0.739112	0.854376	ACR	22
ENSG00000118503	111.882	-0.0611976	0.262237	-0.233368	0.815476	0.903461	TNFAIP3	6	ENSG00000116857	1791.8	-0.0168743	0.0733085	-0.230182	0.81795	0.905762	TMEM9	1	ENSG00000277149	70.9023	0.0700236	0.276232	0.253496	0.799885	0.886036	TYW1B	7	ENSG00000133216	3249.14	-0.0394624	0.247662	-0.15934	0.873401	0.937431	EPHB2	1	ENSG00000272779	467.733	-0.0265799	0.14662	-0.181284	0.856145	0.959265	BMS1P20	22	ENSG00000029153	612.956	-0.0388861	0.122977	-0.316207	0.751845	0.849658	BMAL2	12	ENSG00000066427	1070.87	-0.0259732	0.103011	-0.252141	0.800932	0.904312	ATXN3	14	ENSG00000126247	4078.17	0.0298737	0.0897547	0.332837	0.739257	0.854376	CAPNS1	19
ENSG00000165006	1437.06	-0.0200875	0.086048	-0.233446	0.815415	0.903461	UBAP1	9	ENSG00000096395	12.0665	-0.15256	0.663545	-0.229917	0.818156	0.905866	MLN	6	ENSG00000112530	28.1786	-0.110452	0.43591	-0.253382	0.799973	0.886073	PACRG	6	ENSG00000164307	893.107	0.0326357	0.205075	0.15914	0.873559	0.937431	ERAP1	5	ENSG00000120899	273.682	-0.0362339	0.200897	-0.180361	0.856869	0.959567	PTK2B	8	ENSG00000173349	226.987	0.773383	2.44874	0.315829	0.752132	0.849866	SFT2D3	2	ENSG00000130270	48.7002	0.0928933	0.368315	0.252211	0.800878	0.904312	ATP8B3	19	ENSG00000131591	424.206	-0.0482477	0.145021	-0.332694	0.739365	0.854376	C1orf159	1
ENSG00000142207	1055.72	0.0252504	0.108287	0.233181	0.815621	0.903552	URB1	21	ENSG00000254633	27.0518	-0.111385	0.48432	-0.229983	0.818105	0.905866	STRA6LP	9	ENSG00000144331	32.4388	0.104581	0.413378	0.252992	0.800274	0.886287	ZNF385B	2	ENSG00000166455	43.4379	-0.0667789	0.420468	-0.158821	0.87381	0.937431	C16orf46	16	ENSG00000159069	2653.31	-0.0269302	0.149413	-0.18024	0.856964	0.959608	FBXW5	9	ENSG00000271161	23.0009	-0.13474	0.426554	-0.31588	0.752093	0.849866	BOLA2P2	3	ENSG00000158796	1079.63	0.0241652	0.0958427	0.252134	0.800937	0.904312	DEDD	1	ENSG00000182324	131.351	-0.0751747	0.226016	-0.332608	0.73943	0.854376	KCNJ14	19
ENSG00000262246	187.053	0.242217	1.03903	0.233118	0.81567	0.903552	CORO7	16	ENSG00000110888	1358.14	0.018872	0.0823137	0.229269	0.81866	0.906218	CAPRIN2	12	ENSG00000151023	148.731	0.0504886	0.199568	0.25299	0.800276	0.886287	ENKUR	10	ENSG00000168137	5898.19	0.0187903	0.117699	0.159647	0.873159	0.937431	SETD5	3	ENSG00000142556	359.315	-0.03693	0.205105	-0.180054	0.85711	0.959691	ZNF614	19	ENSG00000099381	1087.14	0.0415073	0.131491	0.315667	0.752256	0.849947	SETD1A	16	ENSG00000274211	1756.21	0.0393133	0.155934	0.252115	0.800952	0.904312	SOCS7	17	ENSG00000188729	14.1133	0.217016	0.652494	0.332595	0.73944	0.854376	OSTN	3
ENSG00000132485	9004.44	-0.0147241	0.0631889	-0.233017	0.815748	0.903577	ZRANB2	1	ENSG00000175806	15.1136	-0.158223	0.690268	-0.22922	0.818698	0.906218	MSRA	8	ENSG00000178685	44.7987	-0.0947255	0.37455	-0.252905	0.800342	0.8863	PARP10	8	ENSG00000174446	519.506	-0.0311757	0.195214	-0.1597	0.873117	0.937431	SNAPC5	15	ENSG00000147650	595.442	-0.0259317	0.144187	-0.179847	0.857272	0.959691	LRP12	8	ENSG00000103496	414.812	-0.0381354	0.120884	-0.31547	0.752405	0.849972	STX4	16	ENSG00000128050	8224.94	-0.0358864	0.14252	-0.2518	0.801196	0.904525	PAICS	4	ENSG00000189212	63.9412	-0.102141	0.306857	-0.332863	0.739238	0.854376	DPY19L2P1	7
ENSG00000197136	994.294	0.0240405	0.103334	0.232648	0.816035	0.903833	PCNX3	11	ENSG00000181218	65.6932	-0.0674487	0.294244	-0.229227	0.818692	0.906218	H2AC25	1	ENSG00000188710	8.27671	0.201724	0.79881	0.252531	0.80063	0.886559	QRFP	9	ENSG00000182552	510.589	-0.02996	0.188732	-0.158744	0.873871	0.937431	RWDD4	4	ENSG00000175697	39.4385	0.0897244	0.498607	0.17995	0.857192	0.959691	GPR156	3	ENSG00000144566	2250.97	-0.0249217	0.0790075	-0.315434	0.752432	0.849972	RAB5A	3	ENSG00000113396	13.5548	-0.174827	0.694716	-0.251652	0.80131	0.904592	SLC27A6	5	ENSG00000231084	21.9935	-0.145734	0.438163	-0.332603	0.739434	0.854376	RPL22P24	1
ENSG00000107951	1158.26	-0.0223646	0.0961791	-0.23253	0.816126	0.903873	MTPAP	10	ENSG00000283050	9.16324	-0.172127	0.750272	-0.229419	0.818543	0.906218	GTF2IP12	4	ENSG00000178425	1226.82	0.0226541	0.0897448	0.252428	0.80071	0.886587	NT5DC1	6	ENSG00000228681	13.0449	0.169653	1.06387	0.159468	0.8733	0.937431		2	ENSG00000275160	10.2928	0.181847	1.01086	0.179893	0.857237	0.959691	RPL7AP45	9	ENSG00000149380	13.5572	-0.172654	0.547289	-0.315471	0.752404	0.849972	P4HA3	11	ENSG00000178921	1476.27	0.0305242	0.121484	0.251262	0.801612	0.904871	PFAS	17	ENSG00000255769	206.426	-0.0625038	0.187712	-0.332977	0.739151	0.854376	GOLGA2P10	15
ENSG00000169609	720.936	-0.026943	0.116136	-0.231996	0.816541	0.904085	C15orf40	15	ENSG00000131409	1392.84	-0.0191278	0.0835012	-0.229072	0.818813	0.906241	LRRC4B	19	ENSG00000169992	2461.59	-0.0177035	0.0701944	-0.252207	0.800881	0.886654	NLGN2	17	ENSG00000231381	30.3676	0.0784103	0.493503	0.158885	0.873759	0.937431	RNF2P1	9	ENSG00000023228	1271.28	-0.0193579	0.107841	-0.179503	0.857542	0.959755	NDUFS1	2	ENSG00000099377	94.4035	0.0777433	0.246649	0.315198	0.752611	0.850109	HSD3B7	16	ENSG00000155368	2260.15	-0.0302122	0.120476	-0.250773	0.80199	0.905236	DBI	2	ENSG00000115137	642.628	-0.0354037	0.106535	-0.332319	0.739648	0.854446	DNAJC27	2
ENSG00000177984	28.8	-0.102542	0.441769	-0.232116	0.816448	0.904085	LCN15	9	ENSG00000176076	7.61731	0.202439	0.883824	0.229049	0.818831	0.906241	KCNE5	X	ENSG00000197603	1855.1	0.0193919	0.076887	0.252213	0.800877	0.886654	CPLANE1	5	ENSG00000258790	248.345	-0.0320679	0.201962	-0.158782	0.87384	0.937431		14	ENSG00000091483	2173.06	0.0206073	0.114819	0.179477	0.857563	0.959755	FH	1	ENSG00000221983	5467.53	-0.0310201	0.0984326	-0.31514	0.752655	0.850109	UBA52	19	ENSG00000182578	15.5966	-0.138118	0.551024	-0.250658	0.802079	0.905274	CSF1R	5	ENSG00000185664	601.644	-0.0449059	0.135144	-0.332282	0.739676	0.854446	PMEL	12
ENSG00000180438	13.0334	-0.158969	0.684839	-0.232126	0.81644	0.904085	TPRXL	3	ENSG00000134744	4722.16	-0.0141297	0.0617988	-0.22864	0.819149	0.906379	TUT4	1	ENSG00000101096	54.6424	-0.0814051	0.322933	-0.25208	0.800979	0.886703	NFATC2	20	ENSG00000077454	1522.61	0.0188395	0.119065	0.158229	0.874277	0.937765	LRCH4	7	ENSG00000095066	631.637	-0.0426815	0.237777	-0.179502	0.857544	0.959755	HOOK2	19	ENSG00000166166	192.81	-0.0530292	0.16853	-0.314658	0.753022	0.850464	TRMT61A	14	ENSG00000173915	1057.68	-0.0270239	0.107917	-0.250413	0.802268	0.905278	ATP5MK	10	ENSG00000198081	1348.15	-0.0253019	0.076169	-0.332181	0.739753	0.854446	ZBTB14	18
ENSG00000214102	10.7822	-0.159186	0.686029	-0.23204	0.816507	0.904085	WEE2	7	ENSG00000153832	148.09	-0.0442042	0.193191	-0.228811	0.819016	0.906379	FBXO36	2	ENSG00000204536	23.1865	-0.124378	0.494234	-0.251658	0.801305	0.887003	CCHCR1	6	ENSG00000163558	1111.28	0.0288872	0.182849	0.157984	0.87447	0.937908	PRKCI	3	ENSG00000113924	62.1993	-0.176869	0.984904	-0.17958	0.857482	0.959755	HGD	3	ENSG00000119537	1179.44	-0.0301423	0.0958658	-0.314421	0.753201	0.850609	KDSR	18	ENSG00000181450	1482.32	0.0227116	0.0907087	0.250379	0.802294	0.905278	ZNF678	1	ENSG00000267482	10.1739	-0.227743	0.685515	-0.332221	0.739722	0.854446		17
ENSG00000273167	31.0266	0.102449	0.442036	0.231766	0.81672	0.904221		13	ENSG00000160949	1112.76	0.0229006	0.100177	0.228602	0.819178	0.906379	TONSL	8	ENSG00000146826	275.865	-0.0375401	0.149289	-0.25146	0.801459	0.887037	TRAPPC14	7	ENSG00000051108	629.232	0.0298	0.188938	0.157723	0.874675	0.938017	HERPUD1	16	ENSG00000137845	3227.35	-0.0239418	0.133495	-0.179346	0.857666	0.959771	ADAM10	15	ENSG00000255710	24.1308	0.147848	0.470697	0.314105	0.753442	0.850822	ISG20L2P2	11	ENSG00000185880	490.107	-0.0468156	0.186986	-0.25037	0.802301	0.905278	TRIM69	15	ENSG00000281896	13.6621	-0.192422	0.578879	-0.332404	0.739584	0.854446		7
ENSG00000054654	7290.65	0.0617196	0.266762	0.231366	0.817031	0.904386	SYNE2	14	ENSG00000175279	539.53	0.0266258	0.116471	0.228605	0.819176	0.906379	CENPS	1	ENSG00000165915	438.751	-0.0300132	0.119357	-0.251457	0.801461	0.887037	SLC39A13	11	ENSG00000225663	1957.53	-0.0184053	0.116708	-0.157704	0.87469	0.938017	MCRIP1	17	ENSG00000179922	561.669	-0.0291156	0.162377	-0.179309	0.857695	0.959771	ZNF784	19	ENSG00000049768	14.0248	0.187475	0.597554	0.313738	0.75372	0.851079	FOXP3	X	ENSG00000196199	1962.23	0.0307442	0.122732	0.250499	0.802202	0.905278	MPHOSPH8	13	ENSG00000142867	747.553	0.0332897	0.100306	0.33188	0.73998	0.85465	BCL10	1
ENSG00000170075	12.1829	0.162823	0.703357	0.231494	0.816931	0.904386	GPR37L1	1	ENSG00000182327	23.1465	-0.113777	0.498114	-0.228415	0.819324	0.906478	GLTPD2	17	ENSG00000272514	53.6892	-0.0858977	0.341669	-0.251407	0.8015	0.887037	CFAP206	6	ENSG00000086848	1040.25	-0.026703	0.169419	-0.157615	0.87476	0.938028	ALG9	11	ENSG00000104983	224.617	-0.0401146	0.223941	-0.17913	0.857836	0.959797	CCDC61	19	ENSG00000165392	1876.6	0.0319625	0.102002	0.313353	0.754012	0.851295	WRN	8	ENSG00000153993	443.37	-0.176762	0.706321	-0.250258	0.802388	0.905315	SEMA3D	7	ENSG00000196597	383.71	-0.0380722	0.114802	-0.331633	0.740167	0.854808	ZNF782	9
ENSG00000253966	7.19852	0.230491	0.996247	0.231359	0.817036	0.904386		5	ENSG00000101901	1112.97	0.0217525	0.0953748	0.228074	0.819589	0.906491	ALG13	X	ENSG00000126653	1361.45	-0.0212924	0.0848022	-0.251083	0.80175	0.887158	NSRP1	17	ENSG00000175874	18.5555	0.0991254	0.629512	0.157464	0.874879	0.938091	CREG2	2	ENSG00000167617	28.3484	0.447942	2.50003	0.179175	0.857801	0.959797	CDC42EP5	19	ENSG00000198841	177.053	-0.0557609	0.17795	-0.313351	0.754014	0.851295	KTI12	1	ENSG00000115806	2402.73	0.0242336	0.0969718	0.249903	0.802662	0.905515	GORASP2	2	ENSG00000154328	699.808	-0.0311889	0.0941019	-0.331437	0.740314	0.85492	NEIL2	8
ENSG00000183020	338.096	-0.045713	0.197666	-0.231264	0.817109	0.904406	AP2A2	11	ENSG00000172137	8.11232	0.212128	0.929294	0.228268	0.819438	0.906491	CALB2	16	ENSG00000164187	787.026	0.0235785	0.0939636	0.250932	0.801866	0.887158	LMBRD2	5	ENSG00000136944	350.63	-0.138839	0.882969	-0.157241	0.875055	0.938216	LMX1B	9	ENSG00000145692	10.6544	0.172468	0.964673	0.178784	0.858108	0.960036	BHMT	5	ENSG00000132855	14.0291	-0.176296	0.562989	-0.313144	0.754172	0.851414	ANGPTL3	1	ENSG00000176769	20.004	0.179789	0.719481	0.249887	0.802675	0.905515	TCERG1L	10	ENSG00000174808	21.3447	0.157581	0.475736	0.331235	0.740467	0.855038	BTC	4
ENSG00000248121	38.1711	-0.0952701	0.412634	-0.230883	0.817406	0.904672	SMURF2P1	17	ENSG00000197632	20.1953	0.122113	0.535412	0.228074	0.819589	0.906491	SERPINB2	18	ENSG00000167977	940.86	-0.0230543	0.0918824	-0.250911	0.801883	0.887158	KCTD5	16	ENSG00000131269	787.072	0.0228345	0.145435	0.157009	0.875238	0.938348	ABCB7	X	ENSG00000146676	2029.33	-0.0262059	0.146767	-0.178554	0.858288	0.960107	PURB	7	ENSG00000146007	2543.18	0.0244679	0.0782019	0.312881	0.754371	0.851582	ZMAT2	5	ENSG00000129559	1157.56	0.0326212	0.130632	0.249718	0.802805	0.905555	NEDD8	14	ENSG00000287846	23.9434	-0.142168	0.429425	-0.331065	0.740595	0.855127		11
ENSG00000175262	10.5982	-0.178167	0.77206	-0.230769	0.817494	0.904709	C1orf127	1	ENSG00000243431	18.0073	0.152577	0.668679	0.228177	0.819509	0.906491	RPL5P30	11	ENSG00000168140	27.0475	-0.713937	2.84506	-0.250939	0.801861	0.887158	VASN	16	ENSG00000072864	689.015	0.0492004	0.313871	0.156754	0.875439	0.938435	NDE1	16	ENSG00000152944	454.123	-0.0312474	0.17496	-0.178598	0.858253	0.960107	MED21	12	ENSG00000136813	3836.62	0.0328519	0.105022	0.312811	0.754425	0.851584	ECPAS	9	ENSG00000133398	697.001	0.0272225	0.109059	0.249613	0.802887	0.905555	MED10	5	ENSG00000100024	18.9937	0.173485	0.524603	0.330698	0.740873	0.855331	UPB1	22
ENSG00000000457	600.026	0.0272855	0.118358	0.230533	0.817677	0.904778	SCYL3	1	ENSG00000251474	11.5817	-0.161515	0.708277	-0.22804	0.819615	0.906491	RPL32P3	3	ENSG00000226763	19.8285	0.14162	0.563852	0.251166	0.801686	0.887158	SRRM5	19	ENSG00000139842	2140.45	0.02282	0.145518	0.156818	0.875388	0.938435	CUL4A	13	ENSG00000110583	2338.89	-0.0219829	0.123192	-0.178445	0.858374	0.960137	NAA40	11	ENSG00000130775	56.4704	0.0878503	0.281257	0.312349	0.754775	0.851922	THEMIS2	1	ENSG00000160049	1516.93	-0.0339991	0.136174	-0.249674	0.802839	0.905555	DFFA	1	ENSG00000151651	60.3855	0.0997773	0.301694	0.330723	0.740854	0.855331	ADAM8	10
ENSG00000152439	279.195	0.0374874	0.162654	0.230473	0.817724	0.904778	ZNF773	19	ENSG00000285868	14.1275	0.141315	0.620205	0.227851	0.819762	0.906591		5	ENSG00000105523	8.46969	0.199884	0.797297	0.250702	0.802045	0.887162	FAM83E	19	ENSG00000108786	602.42	-0.0230718	0.147325	-0.156605	0.875556	0.938439	HSD17B1	17	ENSG00000105341	2014.27	-0.0223947	0.125658	-0.17822	0.858551	0.960145	DMAC2	19	ENSG00000107362	1640.87	0.033003	0.105943	0.311517	0.755408	0.852577	ABHD17B	9	ENSG00000169629	399.225	-0.041195	0.165073	-0.249557	0.80293	0.905555	RGPD8	2	ENSG00000237916	22.6329	0.160635	0.485877	0.330609	0.74094	0.855351	RPL37P12	2
ENSG00000225849	16.9699	-0.161546	0.700733	-0.230538	0.817674	0.904778	MKRN7P	20	ENSG00000108395	2797.69	0.0146096	0.0641634	0.227694	0.819884	0.906629	TRIM37	17	ENSG00000129048	28.0094	-0.111055	0.442988	-0.250694	0.80205	0.887162	ACKR4	3	ENSG00000169184	7378.75	-0.0302976	0.193567	-0.156522	0.875621	0.938439	MN1	22	ENSG00000115425	252.94	-0.0330205	0.185365	-0.178138	0.858615	0.960145	PECR	2	ENSG00000173933	4810.09	0.0247997	0.0796457	0.311375	0.755516	0.852641	RBM4	11	ENSG00000169446	1537.47	-0.0253285	0.101759	-0.248907	0.803433	0.90606	MMGT1	X	ENSG00000196700	1328.08	-0.031854	0.0963979	-0.330444	0.741065	0.855436	ZNF512B	20
ENSG00000109163	35.3851	0.0913468	0.397065	0.230055	0.818049	0.904955	GNRHR	4	ENSG00000170043	1271.03	-0.0194166	0.0852868	-0.227663	0.819908	0.906629	TRAPPC1	17	ENSG00000196182	2275.2	0.0164855	0.0657296	0.250807	0.801963	0.887162	STK40	1	ENSG00000176531	247.648	0.0333762	0.213191	0.156555	0.875596	0.938439	PHLDB3	19	ENSG00000176087	2401.75	-0.024009	0.134613	-0.178356	0.858443	0.960145	SLC35A4	5	ENSG00000179010	9502.08	-0.0274801	0.0883654	-0.310983	0.755814	0.852919	MRFAP1	4	ENSG00000164647	48.9895	-0.0955931	0.384235	-0.248789	0.803524	0.906102	STEAP1	7	ENSG00000198925	1124.83	-0.0287318	0.087061	-0.33002	0.741385	0.855689	ATG9A	2
ENSG00000121621	2061.44	-0.0180881	0.0786217	-0.230064	0.818042	0.904955	KIF18A	11	ENSG00000253767	15.4304	-0.138416	0.608391	-0.227511	0.820027	0.906698	PCDHGA8	5	ENSG00000130640	1610.84	-0.0177355	0.0707921	-0.25053	0.802178	0.887242	TUBGCP2	10	ENSG00000284194	224.209	-0.0377138	0.241347	-0.156264	0.875825	0.938593	SCO2	22	ENSG00000251046	11.8341	0.142896	0.801955	0.178185	0.858578	0.960145	ZNF969P	4	ENSG00000129925	792.355	0.0354062	0.11389	0.31088	0.755892	0.852949	PGAP6	16	ENSG00000114054	1430.92	0.0222742	0.0895827	0.248644	0.803636	0.906116	PCCB	3	ENSG00000229172	16.0597	0.179565	0.544055	0.330049	0.741363	0.855689		2
ENSG00000168101	402.542	0.0352714	0.153319	0.230052	0.818052	0.904955	NUDT16L1	16	ENSG00000125531	55.6279	-0.0733527	0.323016	-0.227087	0.820356	0.906877	FNDC11	20	ENSG00000205269	3408.83	0.0184303	0.0735957	0.250426	0.802258	0.88727	TMEM170B	6	ENSG00000072506	2311.67	-0.0184946	0.118905	-0.155541	0.876395	0.938853	HSD17B10	X	ENSG00000065978	54335.4	-0.0219658	0.12359	-0.177731	0.858935	0.960175	YBX1	1	ENSG00000100068	53.7267	-0.0871857	0.280873	-0.31041	0.756249	0.85312	LRP5L	22	ENSG00000251566	9.67692	-0.20949	0.842573	-0.248631	0.803646	0.906116	HMGB1P35	5	ENSG00000108576	23.081	-0.146965	0.445902	-0.32959	0.74171	0.855948	SLC6A4	17
ENSG00000125505	324.549	0.0420117	0.182761	0.229872	0.818191	0.905034	MBOAT7	19	ENSG00000158636	2431.96	-0.0149407	0.0657777	-0.22714	0.820315	0.906877	EMSY	11	ENSG00000010318	213.353	0.0415599	0.166168	0.250108	0.802504	0.887301	PHF7	3	ENSG00000113615	759.824	0.0246688	0.158722	0.155422	0.876489	0.938853	SEC24A	5	ENSG00000136381	2224.04	0.030858	0.17359	0.177764	0.858908	0.960175	IREB2	15	ENSG00000120662	445.154	-0.0363456	0.117071	-0.310457	0.756214	0.85312	MTRF1	13	ENSG00000204946	662.627	-0.0383452	0.154379	-0.248383	0.803838	0.90627	ZNF783	7	ENSG00000145819	544.397	0.0366919	0.111317	0.329616	0.74169	0.855948	ARHGAP26	5
ENSG00000198846	1520.29	0.0287637	0.125176	0.229786	0.818258	0.905034	TOX	8	ENSG00000241962	27.5834	-0.112947	0.497084	-0.22722	0.820253	0.906877		2	ENSG00000100033	75.0002	0.074852	0.29919	0.250182	0.802446	0.887301	PRODH	22	ENSG00000119042	276.142	-0.0422154	0.271595	-0.155435	0.876479	0.938853	SATB2	2	ENSG00000138834	5541.85	0.0294525	0.165541	0.177917	0.858788	0.960175	MAPK8IP3	16	ENSG00000213920	95.9272	0.0676752	0.217913	0.31056	0.756135	0.85312	MDP1	14	ENSG00000198081	1128.66	0.0345914	0.139359	0.248219	0.803965	0.906352	ZBTB14	18	ENSG00000090661	608.804	0.0329546	0.100254	0.328713	0.742373	0.856568	CERS4	19
ENSG00000233476	171.993	0.0468142	0.203767	0.229744	0.81829	0.905034	EEF1A1P6	7	ENSG00000149177	1212.54	0.0202341	0.0891346	0.227006	0.820419	0.906885	PTPRJ	11	ENSG00000173480	681.146	-0.0261203	0.104414	-0.25016	0.802464	0.887301	ZNF417	19	ENSG00000127125	499.821	0.0228764	0.147064	0.155554	0.876385	0.938853	PPCS	1	ENSG00000139364	2309.43	0.139977	0.787213	0.177813	0.85887	0.960175	TMEM132B	12	ENSG00000270025	34.1376	0.127506	0.410628	0.310515	0.756169	0.85312	BMS1P7	10	ENSG00000065665	1535.69	-0.026854	0.108254	-0.248065	0.804084	0.906424	SEC61A2	10	ENSG00000109606	11034	-0.0190929	0.0580751	-0.328763	0.742335	0.856568	DHX15	4
ENSG00000134690	3655.52	0.0156802	0.0684021	0.229236	0.818685	0.905348	CDCA8	1	ENSG00000140563	31.386	-0.0953691	0.420331	-0.22689	0.820509	0.906923	MCTP2	15	ENSG00000175054	1937.36	-0.0177277	0.0708226	-0.250312	0.802346	0.887301	ATR	3	ENSG00000138660	688.446	-0.0253267	0.16303	-0.15535	0.876546	0.938853	AP1AR	4	ENSG00000154262	21.7736	0.103642	0.583065	0.177754	0.858916	0.960175	ABCA6	17	ENSG00000232593	1073.76	-0.0286918	0.0925082	-0.310154	0.756444	0.853281	KANTR	X	ENSG00000135070	1622.56	0.0243554	0.0982211	0.247965	0.804161	0.906449	ISCA1	9	ENSG00000112282	2694.69	0.0218496	0.0664772	0.328678	0.742399	0.856568	MED23	6
ENSG00000168137	7658.18	-0.0200073	0.0872762	-0.229242	0.818681	0.905348	SETD5	3	ENSG00000112249	3182.36	-0.0185509	0.0819056	-0.226492	0.820819	0.907142	ASCC3	6	ENSG00000161653	22.1225	-0.122031	0.488753	-0.249679	0.802836	0.887607	NAGS	17	ENSG00000140527	17.4257	0.0990485	0.635819	0.155781	0.876206	0.938853	WDR93	15	ENSG00000244932	13.0415	0.13053	0.735281	0.177524	0.859097	0.960291	IFT122P2	3	ENSG00000104814	19.1764	0.145511	0.469532	0.309906	0.756632	0.853435	MAP4K1	19	ENSG00000171357	56.1252	-0.117033	0.472522	-0.247676	0.804385	0.906516	LURAP1	1	ENSG00000100191	11.1762	0.227853	0.693915	0.328359	0.74264	0.856787	SLC5A4	22
ENSG00000074803	19.1537	0.124873	0.545547	0.228894	0.818951	0.905522	SLC12A1	15	ENSG00000131386	25.4203	-0.10612	0.46843	-0.226544	0.820778	0.907142	GALNT15	3	ENSG00000273598	13.3542	0.180993	0.725557	0.249454	0.80301	0.887739	PMS2P10	7	ENSG00000167930	3076.36	-0.0166732	0.107002	-0.155822	0.876173	0.938853	FAM234A	16	ENSG00000025770	3239.15	-0.0208955	0.118099	-0.176931	0.859562	0.960296	NCAPH2	22	ENSG00000158717	447.493	0.0412743	0.13328	0.309682	0.756802	0.853569	RNF166	16	ENSG00000172466	6183.31	-0.0271827	0.109709	-0.247771	0.804312	0.906516	ZNF24	18	ENSG00000182916	518.666	0.0362052	0.110389	0.327979	0.742927	0.857047	TCEAL7	X
ENSG00000158435	1829.36	-0.0213678	0.0933542	-0.228889	0.818955	0.905522	CNOT11	2	ENSG00000224452	11.0885	-0.168926	0.746315	-0.226347	0.820931	0.907204	RSL24D1P6	20	ENSG00000117834	33.9987	-0.104569	0.419883	-0.249044	0.803327	0.887982	SLC5A9	1	ENSG00000285976	1172.97	0.0418393	0.268775	0.155667	0.876296	0.938853		6	ENSG00000067900	1621.97	-0.0284809	0.160861	-0.177053	0.859467	0.960296	ROCK1	18	ENSG00000157992	26.1176	0.123842	0.399999	0.309606	0.756861	0.853576	KRTCAP3	2	ENSG00000267023	738.818	0.0293851	0.118621	0.247723	0.804349	0.906516	LRRC37A16P	17	ENSG00000289720	137.517	0.0864557	0.263643	0.327927	0.742967	0.857047		20
ENSG00000113851	1242.21	-0.0227619	0.0999498	-0.227733	0.819854	0.906368	CRBN	3	ENSG00000059758	1965.36	-0.0152976	0.0677059	-0.225942	0.821246	0.90749	CDK17	12	ENSG00000204084	730.319	-0.0247376	0.0993366	-0.249028	0.803339	0.887982	INPP5B	1	ENSG00000151812	19.3019	-0.118059	0.76077	-0.155184	0.876676	0.938929	SLC35F4	14	ENSG00000095059	1941.8	-0.027776	0.156794	-0.17715	0.859391	0.960296	DHPS	19	ENSG00000065491	662.419	0.0338955	0.109589	0.309297	0.757095	0.853609	TBC1D22B	6	ENSG00000113407	3418.83	0.0275924	0.111627	0.247183	0.804767	0.906761	TARS1	5	ENSG00000185155	13.6156	-0.199293	0.608146	-0.327705	0.743135	0.857124	MIXL1	1
ENSG00000141294	38.2595	0.0899129	0.395018	0.227617	0.819944	0.906368	LRRC46	17	ENSG00000179023	8.48344	0.185251	0.820485	0.225782	0.821371	0.907566	KLHDC7A	1	ENSG00000120158	335.456	-0.0328524	0.132056	-0.248776	0.803534	0.888137	RCL1	9	ENSG00000233622	41.6294	0.0773104	0.499176	0.154876	0.876919	0.939125	CYP2T1P	19	ENSG00000102043	61.1965	-0.0602923	0.340785	-0.176922	0.85957	0.960296	MTMR8	X	ENSG00000129518	986.629	0.0390087	0.126061	0.309444	0.756984	0.853609	EAPP	14	ENSG00000182791	16.0148	0.129515	0.523818	0.247252	0.804713	0.906761	CCDC87	11	ENSG00000248098	700.634	-0.0347549	0.106041	-0.327751	0.7431	0.857124	BCKDHA	19
ENSG00000157191	911.114	-0.024287	0.106653	-0.227721	0.819863	0.906368	NECAP2	1	ENSG00000163157	27.7046	-0.105951	0.469815	-0.225516	0.821578	0.907733	TMOD4	1	ENSG00000137522	680.587	0.0268702	0.108114	0.248537	0.803719	0.88828	RNF121	11	ENSG00000006607	977.284	0.0223024	0.144253	0.154606	0.877132	0.939289	FARP2	2	ENSG00000137601	506.705	-0.0277116	0.156545	-0.177019	0.859493	0.960296	NEK1	4	ENSG00000160191	841.922	0.0313695	0.101416	0.309316	0.757081	0.853609	PDE9A	21	ENSG00000204923	159.119	-0.0567095	0.22939	-0.247219	0.804739	0.906761	FBXO48	2	ENSG00000091157	1301.05	0.0263411	0.0804028	0.327614	0.743204	0.857146	WDR7	18
ENSG00000189195	269.004	-0.0462037	0.202932	-0.227681	0.819894	0.906368	BTBD8	1	ENSG00000124593	287.008	0.0376445	0.167043	0.225358	0.821701	0.907745		6	ENSG00000182400	967.298	-0.0219893	0.0885064	-0.248448	0.803787	0.888296	TRAPPC6B	14	ENSG00000082482	136.241	0.0499049	0.323171	0.154422	0.877277	0.93938	KCNK2	1	ENSG00000139714	46.9807	-0.0774194	0.437459	-0.176975	0.859528	0.960296	MORN3	12	ENSG00000227855	32.0735	-0.118618	0.383468	-0.30933	0.757071	0.853609	DPY19L2P3	7	ENSG00000011566	2224.83	0.0204204	0.0826722	0.247004	0.804905	0.906852	MAP4K3	2	ENSG00000121318	26.54	0.463196	1.4145	0.327463	0.743318	0.85716	TAS2R10	12
ENSG00000107874	1604.51	0.0200882	0.0883291	0.227425	0.820094	0.906472	CUEDC2	10	ENSG00000232938	30.9803	-0.0960992	0.42636	-0.225395	0.821672	0.907745	RPL23AP87	17	ENSG00000166529	551.434	-0.029259	0.117906	-0.248156	0.804014	0.888485	ZSCAN21	7	ENSG00000164849	18.3953	-0.0970917	0.629056	-0.154345	0.877338	0.939381	GPR146	7	ENSG00000165943	555.344	0.0327295	0.18466	0.177242	0.859318	0.960296	MOAP1	14	ENSG00000010803	1311.74	-0.0293885	0.0951525	-0.308857	0.75743	0.853928	SCMH1	1	ENSG00000181264	804.944	0.0322573	0.130629	0.246937	0.804957	0.906852	TLCD5	11	ENSG00000138621	163.171	-0.066475	0.202959	-0.32753	0.743267	0.85716	PPCDC	15
ENSG00000148175	216.077	0.0401559	0.176785	0.227145	0.820311	0.90665	STOM	9	ENSG00000204310	1063.43	-0.0236188	0.104857	-0.225247	0.821787	0.907778	AGPAT1	6	ENSG00000143297	107.427	0.056859	0.229336	0.247929	0.804189	0.888619	FCRL5	1	ENSG00000131503	4247.55	-0.0205762	0.133597	-0.154016	0.877597	0.939595	ANKHD1	5	ENSG00000177854	143.553	0.0568301	0.320518	0.177307	0.859267	0.960296	TMEM187	X	ENSG00000152601	1992.75	-0.0229762	0.074542	-0.308232	0.757906	0.854406	MBNL1	3	ENSG00000137038	827.4	0.0328702	0.133197	0.246779	0.805079	0.906866	DMAC1	9	ENSG00000075303	1753.3	0.0289337	0.0885304	0.326822	0.743802	0.857357	SLC25A40	7
ENSG00000107262	1584.01	0.0249342	0.109813	0.22706	0.820377	0.906662	BAG1	9	ENSG00000218283	16.0037	-0.128508	0.571151	-0.224998	0.821981	0.907931	MORF4L1P1	1	ENSG00000148358	3929.91	0.0146866	0.0592999	0.247667	0.804392	0.888782	GPR107	9	ENSG00000008311	2545.93	0.0205973	0.134242	0.153434	0.878056	0.939871	AASS	7	ENSG00000057252	839.229	0.0315283	0.178627	0.176503	0.859899	0.96034	SOAT1	1	ENSG00000100342	14.3297	-0.177931	0.578062	-0.307806	0.75823	0.854713	APOL1	22	ENSG00000185105	8.7359	-0.195323	0.791436	-0.246796	0.805066	0.906866	MYADML2	17	ENSG00000130751	46.152	0.107954	0.330483	0.326657	0.743927	0.857357	NPAS1	19
ENSG00000117174	1283.29	-0.0217807	0.0959704	-0.226952	0.820461	0.906693	ZNHIT6	1	ENSG00000128524	1022.49	0.0188522	0.0838572	0.224814	0.822124	0.907965	ATP6V1F	7	ENSG00000105146	12.7169	-0.173482	0.701634	-0.247254	0.804712	0.889075	AURKC	19	ENSG00000128789	844.213	-0.0191515	0.124902	-0.153333	0.878136	0.939871	PSMG2	18	ENSG00000058063	854.083	0.0292366	0.165762	0.176377	0.859998	0.96034	ATP11B	3	ENSG00000173714	22.7235	-0.133616	0.434786	-0.307314	0.758604	0.855077	WFIKKN2	17	ENSG00000185245	21.496	0.118542	0.480544	0.246682	0.805154	0.906888	GP1BA	17	ENSG00000151929	498.942	0.0355091	0.108589	0.327006	0.743663	0.857357	BAG3	10
ENSG00000197124	288.876	-0.0352967	0.155612	-0.226825	0.82056	0.90674	ZNF682	19	ENSG00000173409	644.336	-0.0248167	0.110381	-0.224828	0.822113	0.907965	ARV1	1	ENSG00000286064	12.7929	0.171606	0.694447	0.247112	0.804821	0.889135		1	ENSG00000132405	3620.1	0.0160788	0.104683	0.153596	0.877929	0.939871	TBC1D14	4	ENSG00000066422	640.927	0.0325697	0.185638	0.175448	0.860728	0.96034	ZBTB11	3	ENSG00000205572	39.9623	0.122108	0.397637	0.307084	0.758779	0.855216	SERF1B	5	ENSG00000170390	2822.13	-0.0331096	0.134295	-0.246545	0.805261	0.906947	DCLK2	4	ENSG00000159648	17.7763	-0.169671	0.519369	-0.326686	0.743905	0.857357	SPMIP8	16
ENSG00000070087	16794	0.0156606	0.0692201	0.226244	0.821012	0.906746	PFN2	3	ENSG00000100068	52.6517	-0.0785738	0.350221	-0.224355	0.822481	0.908075	LRP5L	22	ENSG00000198967	20.2069	0.136628	0.553239	0.246959	0.80494	0.889206	OR10Z1	1	ENSG00000142192	19404.8	-0.0232244	0.151486	-0.15331	0.878154	0.939871	APP	21	ENSG00000078177	1063.92	0.0380008	0.21663	0.175418	0.860751	0.96034	N4BP2	4	ENSG00000127951	10.9336	0.206393	0.67242	0.30694	0.758889	0.855269	FGL2	7	ENSG00000204623	457.342	-0.0479085	0.194382	-0.246466	0.805321	0.906953	POLR1HASP	6	ENSG00000171291	1380.14	0.0252956	0.0773876	0.326869	0.743767	0.857357	ZNF439	19
ENSG00000113387	6341.91	0.0144117	0.0636466	0.226433	0.820865	0.906746	SUB1	5	ENSG00000108819	1631.89	-0.0178101	0.0793706	-0.224392	0.822452	0.908075	PPP1R9B	17	ENSG00000100139	749.158	0.0257798	0.104422	0.24688	0.805001	0.889213	MICALL1	22	ENSG00000168528	2111.97	-0.0289877	0.18892	-0.153439	0.878052	0.939871	SERINC2	1	ENSG00000101654	1670.98	0.0212556	0.121501	0.174941	0.861126	0.96034	RNMT	18	ENSG00000184185	23.013	-0.143823	0.468654	-0.306886	0.75893	0.855269	KCNJ12	17	ENSG00000254732	13.1996	-0.265239	1.07715	-0.246242	0.805495	0.907087		11	ENSG00000172421	26.6545	-0.156851	0.47961	-0.327039	0.743639	0.857357	EFCAB3	17
ENSG00000140961	35.4451	-0.0920285	0.406153	-0.226586	0.820746	0.906746	OSGIN1	16	ENSG00000108829	3325.15	0.0143321	0.0638811	0.224356	0.82248	0.908075	LRRC59	17	ENSG00000166510	19.3184	0.130548	0.528971	0.246796	0.805066	0.889224	CCDC68	18	ENSG00000073578	3000.19	-0.0190209	0.124223	-0.153119	0.878304	0.939904	SDHA	5	ENSG00000104969	4409.72	-0.0185739	0.105893	-0.175404	0.860763	0.96034	SGTA	19	ENSG00000153037	1335.63	-0.034517	0.112567	-0.306635	0.759121	0.855426	SRP19	5	ENSG00000091732	725.071	-0.0303438	0.123313	-0.246071	0.805627	0.907121	ZC3HC1	7	ENSG00000184984	32.7792	0.137803	0.421887	0.326634	0.743945	0.857357	CHRM5	15
ENSG00000151353	963.41	0.02403	0.106127	0.226428	0.820869	0.906746	TMEM18	2	ENSG00000229427	15.0366	-0.146425	0.652514	-0.224401	0.822445	0.908075	ANKRD26P4	13	ENSG00000154305	2734.57	0.017457	0.0709336	0.246104	0.805602	0.889366	MIA3	1	ENSG00000130741	4060.59	-0.0153395	0.10016	-0.153151	0.878279	0.939904	EIF2S3	X	ENSG00000107816	3714.06	0.0243933	0.139441	0.174936	0.86113	0.96034	LZTS2	10	ENSG00000081052	20.9031	0.140307	0.457997	0.30635	0.759338	0.855553	COL4A4	2	ENSG00000104894	186.42	0.0675203	0.274448	0.246023	0.805665	0.907121	CD37	19	ENSG00000198890	1630.33	-0.0279226	0.0853596	-0.327117	0.743579	0.857357	PRMT6	1
ENSG00000160808	30.0176	0.109767	0.484916	0.226363	0.820919	0.906746	MYL3	3	ENSG00000237754	22.8622	0.115237	0.513702	0.224326	0.822503	0.908075		7	ENSG00000167703	162.117	-0.0545877	0.221845	-0.246063	0.805634	0.889366	SLC43A2	17	ENSG00000050748	1138.2	0.0256989	0.168219	0.15277	0.87858	0.940071	MAPK9	5	ENSG00000107984	46.831	0.0906044	0.514901	0.175965	0.860322	0.96034	DKK1	10	ENSG00000141994	324.921	0.0437038	0.142722	0.306216	0.75944	0.855553	DUS3L	19	ENSG00000186704	8.61961	0.178979	0.727584	0.24599	0.80569	0.907121	DTX2P1	7	ENSG00000215124	23.6463	0.149721	0.45797	0.326923	0.743726	0.857357	AMD1P4	6
ENSG00000171984	87.7341	0.0574847	0.253952	0.226361	0.820921	0.906746	SHLD1	20	ENSG00000127423	374.607	-0.0288833	0.128876	-0.224116	0.822667	0.908193	AUNIP	1	ENSG00000171408	31.3236	-0.101865	0.413773	-0.246186	0.805539	0.889366	PDE7B	6	ENSG00000074621	272.883	-0.0327994	0.214611	-0.152832	0.878531	0.940071	SLC24A1	15	ENSG00000110536	452.23	0.0475382	0.269741	0.176237	0.860108	0.96034	PTPMT1	11	ENSG00000153531	90.1078	0.066449	0.216973	0.306254	0.759411	0.855553	ADPRHL1	13	ENSG00000177082	1802.94	-0.0249375	0.10147	-0.245762	0.805866	0.907258	WDR73	15	ENSG00000100644	8788.3	0.0183912	0.0564034	0.326065	0.744375	0.857736	HIF1A	14
ENSG00000258359	10.0213	0.169991	0.750949	0.226367	0.820916	0.906746	PCNPP1	12	ENSG00000198625	4359.99	-0.0132732	0.0593887	-0.223496	0.823149	0.908664	MDM4	1	ENSG00000197620	266.604	-0.0428544	0.174003	-0.246286	0.805461	0.889366	EOLA1	X	ENSG00000131844	1248.62	0.0264631	0.173609	0.152429	0.878848	0.940102	MCCC2	5	ENSG00000112183	188.002	0.0448194	0.255157	0.175654	0.860566	0.96034	RBM24	6	ENSG00000164591	134.306	-0.0616723	0.201361	-0.306278	0.759393	0.855553	MYOZ3	5	ENSG00000105219	13.3109	-0.151993	0.619052	-0.245525	0.80605	0.907331	CCNP	19	ENSG00000114745	1363.66	0.0255524	0.0783646	0.32607	0.744371	0.857736	GORASP1	3
ENSG00000261776	8.98282	-0.181119	0.800429	-0.226277	0.820986	0.906746		16	ENSG00000119326	3103.05	-0.0136716	0.0611938	-0.223414	0.823213	0.908672	CTNNAL1	9	ENSG00000203791	867.733	-0.0238257	0.0966867	-0.246421	0.805356	0.889366	EEF1AKMT2	10	ENSG00000149534	16.2435	-0.104703	0.686084	-0.15261	0.878706	0.940102	MS4A2	11	ENSG00000113790	84.3013	0.0558936	0.317627	0.175972	0.860316	0.96034	EHHADH	3	ENSG00000102890	65.5192	-0.0785695	0.25671	-0.306064	0.759556	0.855625	ELMO3	16	ENSG00000130560	794.305	0.0322755	0.13144	0.245552	0.806029	0.907331	UBAC1	9	ENSG00000134970	3852.39	-0.0202581	0.062159	-0.325908	0.744494	0.857757	TMED7	5
ENSG00000105223	3043.93	0.0174426	0.0771313	0.226142	0.821091	0.906772	PLD3	19	ENSG00000103319	48.7335	0.257615	1.15445	0.223149	0.823419	0.908793	EEF2K	16	ENSG00000213300	11.2026	-0.182595	0.741365	-0.246296	0.805453	0.889366	HNRNPA3P6	3	ENSG00000184226	1345.04	0.123712	0.811397	0.152468	0.878818	0.940102	PCDH9	13	ENSG00000119943	125.532	-0.0530649	0.303748	-0.1747	0.861315	0.96034	PYROXD2	10	ENSG00000106610	136.629	0.0602515	0.19714	0.305628	0.759888	0.855941	STAG3L4	7	ENSG00000251550	19.2381	-0.126354	0.514752	-0.245466	0.806096	0.907331		17	ENSG00000137869	12.7726	0.208991	0.641146	0.325965	0.744451	0.857757	CYP19A1	15
ENSG00000137474	15.0891	-0.148995	0.659193	-0.226026	0.821181	0.906809	MYO7A	11	ENSG00000166741	60.1503	0.0704528	0.31585	0.223058	0.823491	0.908793	NNMT	11	ENSG00000241837	4011.24	-0.0161714	0.0656001	-0.246514	0.805284	0.889366	ATP5PO	21	ENSG00000266405	23.5166	0.0873489	0.572665	0.15253	0.878769	0.940102	CBX3P2	18	ENSG00000122335	459.608	0.0301995	0.172198	0.175376	0.860784	0.96034	SERAC1	6	ENSG00000158122	146.057	0.0537436	0.176212	0.304994	0.760371	0.856427	PRXL2C	9	ENSG00000136100	2533.22	0.0216777	0.0883789	0.245282	0.806238	0.90743	VPS36	13	ENSG00000162873	3511.86	0.0256078	0.0785992	0.325803	0.744573	0.85779	KLHDC8A	1
ENSG00000100335	2543.22	-0.0183054	0.0812011	-0.225432	0.821643	0.907258	MIEF1	22	ENSG00000236523	14.1625	-0.144225	0.646506	-0.223084	0.82347	0.908793	NPM1P40	1	ENSG00000256861	15.5691	-0.871229	3.53805	-0.246246	0.805492	0.889366		12	ENSG00000113658	1665.53	-0.0191747	0.125982	-0.152201	0.879028	0.940103	SMAD5	5	ENSG00000125650	91.586	-0.0531769	0.301908	-0.176136	0.860187	0.96034	PSPN	19	ENSG00000080822	2956.18	-0.0256021	0.0840024	-0.304778	0.760535	0.856495	CLDND1	3	ENSG00000141750	37.7018	0.09541	0.389302	0.24508	0.806395	0.907495	STAC2	17	ENSG00000197889	35.8725	-0.119392	0.366641	-0.325638	0.744698	0.857875	MEIG1	10
ENSG00000166454	3393.47	-0.0176327	0.078277	-0.22526	0.821777	0.907344	ATMIN	16	ENSG00000086102	1500.82	-0.0163235	0.0733617	-0.222507	0.823919	0.909143	NFX1	9	ENSG00000169629	224.531	-0.0418074	0.17043	-0.245305	0.80622	0.889954	RGPD8	2	ENSG00000138413	8084.21	0.0346527	0.227521	0.152305	0.878946	0.940103	IDH1	2	ENSG00000130119	1180.36	-0.031404	0.179743	-0.174716	0.861303	0.96034	GNL3L	X	ENSG00000131899	2197.28	-0.0213085	0.0699119	-0.30479	0.760526	0.856495	LLGL1	17	ENSG00000176798	14.3884	-0.142034	0.579577	-0.245065	0.806406	0.907495	OR51L1	11	ENSG00000137504	7814.95	-0.0163023	0.050108	-0.325342	0.744922	0.857958	CREBZF	11
ENSG00000042493	122.053	-0.0550284	0.24442	-0.225139	0.821872	0.90736	CAPG	2	ENSG00000160113	682.507	-0.024984	0.112278	-0.22252	0.823909	0.909143	NR2F6	19	ENSG00000116679	8335.18	-0.0136	0.0555017	-0.245038	0.806427	0.890121	IVNS1ABP	1	ENSG00000197837	16.6608	-0.0966461	0.634686	-0.152274	0.878971	0.940103	H4C16	12	ENSG00000131100	1299.35	-0.0199568	0.11431	-0.174584	0.861406	0.96034	ATP6V1E1	22	ENSG00000189144	138.891	-0.0883134	0.289929	-0.304603	0.760668	0.856586	ZNF573	19	ENSG00000083290	2120.48	-0.0250858	0.102508	-0.244721	0.806673	0.907506	ULK2	17	ENSG00000148985	681.385	-0.033783	0.103811	-0.325429	0.744856	0.857958	PGAP2	11
ENSG00000143653	2116.99	0.0173916	0.0772625	0.225098	0.821903	0.90736	SCCPDH	1	ENSG00000197818	587.696	0.0235708	0.106131	0.222092	0.824242	0.909437	SLC9A8	20	ENSG00000119929	552.759	0.0275121	0.112407	0.244753	0.806647	0.890304	CUTC	10	ENSG00000249992	818.074	-0.137823	0.906165	-0.152095	0.879112	0.940128	TMEM158	3	ENSG00000138796	1820.29	0.0190427	0.109089	0.174561	0.861425	0.96034	HADH	4	ENSG00000167487	245.647	-0.0465125	0.152781	-0.30444	0.760793	0.856669	KLHL26	19	ENSG00000117505	3169.94	-0.0293165	0.119799	-0.244715	0.806677	0.907506	DR1	1	ENSG00000152332	2914.26	0.0215403	0.0662024	0.325371	0.7449	0.857958	UHMK1	1
ENSG00000138658	1849.1	-0.0246161	0.109423	-0.224962	0.822009	0.907415	ZGRF1	4	ENSG00000139631	419.954	0.027518	0.124032	0.221862	0.824421	0.909455	CSAD	12	ENSG00000119318	10672.3	-0.0118961	0.048685	-0.244348	0.806961	0.890408	RAD23B	9	ENSG00000128482	31.3328	-0.0945834	0.622303	-0.151989	0.879195	0.940148	RNF112	17	ENSG00000155189	856.039	0.0246876	0.140009	0.176329	0.860036	0.96034	AGPAT5	8	ENSG00000124251	24.524	0.147809	0.486728	0.303679	0.761372	0.85725	TP53TG5	20	ENSG00000158186	1080.52	0.0259013	0.105812	0.244785	0.806623	0.907506	MRAS	3	ENSG00000173818	595.496	0.0311151	0.0956804	0.325199	0.745031	0.858025	ENDOV	17
ENSG00000105518	390.863	-0.0358918	0.159918	-0.224439	0.822416	0.907731	TMEM205	19	ENSG00000142444	217.247	0.0380884	0.171608	0.22195	0.824353	0.909455	TIMM29	19	ENSG00000124496	1420.58	0.0194091	0.079399	0.24445	0.806882	0.890408	TRERF1	6	ENSG00000144895	1287.28	0.0245205	0.161404	0.151919	0.879251	0.940148	EIF2A	3	ENSG00000163162	641.525	0.0266052	0.151861	0.175195	0.860927	0.96034	RNF149	2	ENSG00000125912	813.048	0.0387245	0.12754	0.303626	0.761413	0.85725	NCLN	19	ENSG00000170631	367.244	-0.0449908	0.183863	-0.244697	0.806691	0.907506	ZNF16	8	ENSG00000118194	10.6544	-0.233043	0.718068	-0.324542	0.745528	0.858539	TNNT2	1
ENSG00000129244	461.278	-0.0466291	0.207843	-0.224347	0.822487	0.907731	ATP1B2	17	ENSG00000147138	12.8364	-0.149302	0.673057	-0.221826	0.824449	0.909455	GPR174	X	ENSG00000183161	702.504	-0.0243612	0.0996912	-0.244367	0.806947	0.890408	FANCF	11	ENSG00000177556	541.654	0.0323842	0.213285	0.151836	0.879317	0.940155	ATOX1	5	ENSG00000164050	5782.45	0.0242895	0.138343	0.175574	0.860629	0.96034	PLXNB1	3	ENSG00000132581	716.257	0.0361226	0.119018	0.303505	0.761505	0.857267	SDF2	17	ENSG00000237082	14.3634	0.141349	0.577571	0.244731	0.806665	0.907506	COX5BP6	13	ENSG00000108239	1194.6	0.0241005	0.0743504	0.324148	0.745826	0.858725	TBC1D12	10
ENSG00000156374	916.006	-0.0266762	0.11883	-0.22449	0.822376	0.907731	PCGF6	10	ENSG00000148803	76.367	-0.0623845	0.281286	-0.221783	0.824482	0.909455	FUOM	10	ENSG00000260643	148.201	-0.0534608	0.218787	-0.244351	0.806959	0.890408		16	ENSG00000100319	530.895	0.0297669	0.196628	0.151387	0.87967	0.940411	ZMAT5	22	ENSG00000164733	462.824	0.0424505	0.241394	0.175856	0.860407	0.96034	CTSB	8	ENSG00000143933	21355.6	-0.0281324	0.0927024	-0.30347	0.761532	0.857267	CALM2	2	ENSG00000242193	132.138	-0.0717822	0.293449	-0.244615	0.806754	0.907516	CRYZL2P	1	ENSG00000125482	1016.61	-0.0299841	0.0924792	-0.324225	0.745768	0.858725	TTF1	9
ENSG00000170835	65.3508	0.0716281	0.319332	0.224306	0.822519	0.907731	CEL	9	ENSG00000108091	2572.22	-0.0136598	0.0616881	-0.221433	0.824755	0.909694	CCDC6	10	ENSG00000176371	375.552	0.0323718	0.132584	0.24416	0.807107	0.890448	ZSCAN2	15	ENSG00000187720	211.993	-0.0428506	0.283065	-0.151381	0.879675	0.940411	THSD4	15	ENSG00000166181	4562.57	-0.021236	0.120601	-0.176085	0.860228	0.96034	API5	11	ENSG00000163794	10.3	-0.192523	0.634609	-0.303373	0.761606	0.857292	UCN	2	ENSG00000213015	401.411	-0.0340132	0.139092	-0.244537	0.806815	0.907523	ZNF580	19	ENSG00000127533	60.5717	-0.0941552	0.290488	-0.324128	0.745841	0.858725	F2RL3	19
ENSG00000105366	8.5933	0.219495	0.979296	0.224136	0.822652	0.907748	SIGLEC8	19	ENSG00000173200	20.1602	-0.124277	0.56189	-0.221176	0.824955	0.909852	PARP15	3	ENSG00000198837	1069.77	-0.0213896	0.0876053	-0.244159	0.807107	0.890448	DENND4B	1	ENSG00000067836	1052.71	0.0268433	0.177573	0.151167	0.879844	0.940527	ROGDI	16	ENSG00000173285	9.99528	-0.137422	0.787049	-0.174604	0.86139	0.96034	OR10K1	1	ENSG00000257803	12.9262	-0.19169	0.633146	-0.302758	0.762075	0.857762	PIGAP1	12	ENSG00000283559	19.6082	-0.134151	0.549579	-0.244098	0.807155	0.907843	CEP192P1	5	ENSG00000100722	5452.67	0.0209986	0.0648569	0.323768	0.746114	0.858922	ZC3H14	14
ENSG00000162869	661.898	-0.02537	0.113223	-0.224071	0.822702	0.907748	PPP1R21	2	ENSG00000232149	36.6335	0.0890646	0.402886	0.221066	0.825041	0.909885	FERP1	X	ENSG00000112200	3173.5	0.0164545	0.0674283	0.244029	0.807208	0.890499	ZNF451	6	ENSG00000197714	121.718	-0.0570545	0.377836	-0.151003	0.879973	0.940601	ZNF460	19	ENSG00000213341	820.751	0.024627	0.140429	0.175371	0.860789	0.96034	CHUK	10	ENSG00000179454	1133.72	-0.0263625	0.0871219	-0.302593	0.7622	0.857786	KLHL28	14	ENSG00000261052	366.413	0.0423474	0.17361	0.243922	0.807291	0.907935	SULT1A3	16	ENSG00000178252	6767.53	-0.0190097	0.058704	-0.323823	0.746072	0.858922	WDR6	3
ENSG00000197140	257.66	0.0494488	0.220584	0.224172	0.822623	0.907748	ADAM32	8	ENSG00000121851	695.431	0.0215638	0.0977299	0.220647	0.825367	0.910183	POLR3GL	1	ENSG00000115561	3521.15	0.0152163	0.0623796	0.243931	0.807284	0.890522	CHMP3	2	ENSG00000112210	476.419	-0.0295081	0.195787	-0.150716	0.8802	0.94074	RAB23	6	ENSG00000215548	37.262	-0.0856534	0.488026	-0.17551	0.860679	0.96034	FRG1JP	9	ENSG00000230873	18.0254	-0.149194	0.492998	-0.302627	0.762174	0.857786	STMND1	6	ENSG00000033800	3202.02	-0.02221	0.0911315	-0.243714	0.807453	0.907995	PIAS1	15	ENSG00000146938	2025.81	0.020938	0.0647125	0.323555	0.746275	0.859048	NLGN4X	X
ENSG00000204869	197.385	-0.0408967	0.182588	-0.223983	0.82277	0.907761	IGFL4	19	ENSG00000169375	4951.98	-0.0129492	0.0587184	-0.22053	0.825459	0.910222	SIN3A	15	ENSG00000176845	71.1749	0.0735742	0.301991	0.24363	0.807517	0.890718	METRNL	17	ENSG00000178150	192.71	0.0497769	0.330501	0.150611	0.880283	0.94074	ZNF114	19	ENSG00000241697	2506.59	0.0300299	0.171477	0.175125	0.860982	0.96034	TMEFF1	9	ENSG00000215837	37.8612	-0.108285	0.358471	-0.302074	0.762595	0.858114	SDHAP2	3	ENSG00000136270	825.016	0.0320823	0.131641	0.243711	0.807454	0.907995	TBRG4	7	ENSG00000184083	668.767	-0.0315361	0.0975082	-0.32342	0.746377	0.859108	FAM120C	X
ENSG00000205155	608.988	0.0266655	0.119107	0.223879	0.822852	0.907789	PSENEN	19	ENSG00000115919	159.812	0.0411727	0.186779	0.220435	0.825532	0.910241	KYNU	2	ENSG00000120328	30.4944	0.10404	0.427611	0.243306	0.807768	0.890874	PCDHB12	5	ENSG00000241278	14.6772	0.113097	0.750894	0.150616	0.880279	0.94074	ENPP7P4	3	ENSG00000249773	65.6549	0.0696189	0.396998	0.175364	0.860794	0.96034		7	ENSG00000261247	89.979	-0.0656596	0.217337	-0.302109	0.762569	0.858114	GOLGA8T	15	ENSG00000180185	535.448	-0.0335645	0.13789	-0.243415	0.807684	0.908177	FAHD1	16	ENSG00000177732	3581.79	-0.0247599	0.0765862	-0.323295	0.746472	0.859159	SOX12	20
ENSG00000160888	689.292	0.0245577	0.109872	0.223512	0.823137	0.908042	IER2	19	ENSG00000094661	66.3269	-0.0648905	0.294874	-0.220062	0.825823	0.910295	OR1I1	19	ENSG00000253251	148.457	0.0511531	0.210223	0.243327	0.807752	0.890874	SHLD3	5	ENSG00000073969	158.804	-0.0600362	0.399312	-0.150349	0.880489	0.940833	NSF	17	ENSG00000257093	571.13	-0.167846	0.959943	-0.17485	0.861198	0.96034	DENND11	7	ENSG00000133193	914.952	0.0274023	0.0907676	0.301896	0.762732	0.858194	VCF1	17	ENSG00000204560	694.776	0.0635473	0.261124	0.243361	0.807726	0.908177	DHX16	6	ENSG00000114268	636.596	-0.0317494	0.0982703	-0.323082	0.746633	0.859285	PFKFB4	3
ENSG00000168702	46.3092	0.0806398	0.361404	0.223129	0.823435	0.908296	LRP1B	2	ENSG00000167377	623.446	-0.0222568	0.101151	-0.220035	0.825844	0.910295	ZNF23	16	ENSG00000054392	183.603	-0.0429528	0.17671	-0.24307	0.807952	0.890911	HHAT	1	ENSG00000136153	205.284	0.0486222	0.323379	0.150357	0.880483	0.940833	LMO7	13	ENSG00000258405	136.244	0.0458149	0.262065	0.174822	0.861219	0.96034	ZNF578	19	ENSG00000155962	59.6448	-0.0894244	0.296272	-0.301832	0.76278	0.858194	CLIC2	X	ENSG00000179899	253.717	0.0678098	0.278739	0.243273	0.807794	0.908191	PHC1P1	12	ENSG00000019549	343.704	-0.0443377	0.137323	-0.322872	0.746792	0.859299	SNAI2	8
ENSG00000171914	1200.42	0.0250482	0.112287	0.223073	0.823479	0.908296	TLN2	15	ENSG00000179057	13.5725	0.146262	0.66479	0.220012	0.825862	0.910295	IGSF22	11	ENSG00000108590	335.854	0.0364149	0.149784	0.243116	0.807916	0.890911	MED31	17	ENSG00000165275	376.953	0.0305348	0.203496	0.150051	0.880725	0.94102	TRMT10B	9	ENSG00000285437	888.709	-0.0321884	0.182797	-0.176088	0.860225	0.96034	POLR2J3	7	ENSG00000165912	105.679	0.070251	0.232791	0.301777	0.762822	0.858194	PACSIN3	11	ENSG00000139537	179.514	-0.0472077	0.194373	-0.242872	0.808105	0.908438	CCDC65	12	ENSG00000038358	1572.4	0.0253022	0.0783676	0.322866	0.746797	0.859299	EDC4	16
ENSG00000018280	14.75	-0.131921	0.591831	-0.222904	0.823611	0.908297	SLC11A1	2	ENSG00000180083	20.8226	0.112889	0.512826	0.220131	0.825769	0.910295	WFDC11	20	ENSG00000147614	11.7147	-0.16219	0.667309	-0.24305	0.807966	0.890911	ATP6V0D2	8	ENSG00000204310	1864.47	0.017166	0.114524	0.149889	0.880852	0.941092	AGPAT1	6	ENSG00000285953	9.13812	-0.311725	1.77495	-0.175624	0.860589	0.96034		7	ENSG00000126432	2446.29	0.0323106	0.107122	0.301624	0.762939	0.858209	PRDX5	11	ENSG00000196417	384.06	-0.0387878	0.159767	-0.242777	0.808178	0.908438	ZNF765	19	ENSG00000270270	9.29429	-0.231175	0.715735	-0.32299	0.746703	0.859299	BNIP3P10	19
ENSG00000105793	880.678	-0.0218478	0.0980096	-0.222915	0.823602	0.908297	GTPBP10	7	ENSG00000231925	182.714	0.0448334	0.203527	0.220283	0.825651	0.910295	TAPBP	6	ENSG00000183060	486.225	0.0300558	0.123888	0.242605	0.808311	0.89123	LYSMD4	15	ENSG00000105865	105.361	0.0467539	0.31291	0.149417	0.881225	0.941121	DUS4L	7	ENSG00000164323	954.109	-0.0307559	0.176296	-0.174456	0.861507	0.960366	CFAP97	4	ENSG00000136240	4225.92	0.030596	0.101424	0.301664	0.762908	0.858209	KDELR2	7	ENSG00000196605	347.302	0.0499949	0.205871	0.242846	0.808125	0.908438	ZNF846	19	ENSG00000090060	11902	-0.0173325	0.0537095	-0.322708	0.746916	0.859348	PAPOLA	14
ENSG00000141741	386.953	0.0293389	0.13165	0.222856	0.823648	0.908297	MIEN1	17	ENSG00000178498	1565.84	0.0201158	0.0914982	0.219849	0.825989	0.910373	DTX3	12	ENSG00000100239	1242.5	0.0199291	0.082244	0.242317	0.808535	0.891244	PPP6R2	22	ENSG00000161180	34.2108	0.0786004	0.525404	0.1496	0.88108	0.941121	CCDC116	22	ENSG00000071553	4029.39	-0.0214864	0.123648	-0.173771	0.862046	0.96038	ATP6AP1	X	ENSG00000179562	645.115	-0.0345173	0.114511	-0.301433	0.763084	0.858314	GCC1	7	ENSG00000176896	169.535	0.0456647	0.188207	0.24263	0.808292	0.908505	TCEANC	X	ENSG00000158796	1316.81	0.0241862	0.0749554	0.322675	0.746941	0.859348	DEDD	1
ENSG00000178761	2426.37	0.0169389	0.0760482	0.222738	0.823739	0.908336	FAM219B	15	ENSG00000164070	1322.36	0.0182006	0.082873	0.21962	0.826167	0.910445	HSPA4L	4	ENSG00000215493	22.9577	-0.114909	0.473948	-0.242451	0.80843	0.891244	KLHL12P1	22	ENSG00000173334	290.337	-0.0291627	0.195299	-0.149324	0.881298	0.941121	TRIB1	8	ENSG00000100139	1970.6	-0.0251132	0.144206	-0.174149	0.861749	0.96038	MICALL1	22	ENSG00000115257	91.5675	0.0729233	0.242327	0.300929	0.763468	0.85863	PCSK4	19	ENSG00000146802	1632.77	0.0330666	0.136335	0.242539	0.808363	0.908522	TMEM168	7	ENSG00000105671	695.579	0.03423	0.106106	0.322603	0.746996	0.859353	DDX49	19
ENSG00000133030	6236.59	-0.0151551	0.0681081	-0.222516	0.823912	0.908403	MPRIP	17	ENSG00000182162	50.3334	0.0757506	0.344817	0.219683	0.826118	0.910445	P2RY8	X	ENSG00000259556	17.2883	-0.13568	0.559955	-0.242306	0.808543	0.891244		15	ENSG00000177427	185.87	-0.0389877	0.261039	-0.149356	0.881273	0.941121	MIEF2	17	ENSG00000152990	3019.39	0.0203826	0.117054	0.17413	0.861764	0.96038	ADGRA3	4	ENSG00000136867	14.7708	-0.177508	0.589839	-0.300942	0.763458	0.85863	SLC31A2	9	ENSG00000132170	45.4234	-0.0845955	0.349492	-0.242053	0.808739	0.908698	PPARG	3	ENSG00000047410	8230.5	-0.0324299	0.100551	-0.322521	0.747058	0.859365	TPR	1
ENSG00000185305	556.955	0.0318667	0.143178	0.222566	0.823873	0.908403	ARL15	5	ENSG00000129925	732.348	0.0255345	0.116442	0.21929	0.826424	0.910605	PGAP6	16	ENSG00000285713	18.0447	-0.130414	0.537953	-0.242427	0.808449	0.891244		4	ENSG00000179604	1990.38	-0.0397688	0.266291	-0.149343	0.881283	0.941121	CDC42EP4	17	ENSG00000164849	19.1028	-0.102419	0.589048	-0.173872	0.861966	0.96038	GPR146	7	ENSG00000138172	114.422	0.0627931	0.208736	0.300826	0.763547	0.85866	CALHM2	10	ENSG00000148297	662.707	0.0266249	0.109964	0.242124	0.808684	0.908698	MED22	9	ENSG00000107362	1884.25	-0.0300045	0.0930822	-0.322344	0.747192	0.859461	ABHD17B	9
ENSG00000173226	2349.42	0.0180913	0.0814352	0.222156	0.824192	0.908588	IQCB1	3	ENSG00000188822	17.1986	0.122734	0.559512	0.219359	0.82637	0.910605	CNR2	1	ENSG00000009307	31721.5	0.0136685	0.0565293	0.241796	0.808938	0.89132	CSDE1	1	ENSG00000198010	15.2323	0.243148	1.62437	0.149688	0.881011	0.941121	DLGAP2	8	ENSG00000164924	22784.5	-0.0228321	0.131369	-0.173802	0.862021	0.96038	YWHAZ	8	ENSG00000223705	222.82	-0.054253	0.180413	-0.300716	0.763631	0.858696	NSUN5P1	7	ENSG00000164897	358.162	-0.0362269	0.149614	-0.242136	0.808675	0.908698	TMUB1	7	ENSG00000114126	6388.23	0.0284281	0.0883113	0.321908	0.747522	0.859783	TFDP2	3
ENSG00000197601	5634.31	-0.0163649	0.0736512	-0.222195	0.824162	0.908588	FAR1	11	ENSG00000082458	2623.66	0.0141578	0.0646885	0.218861	0.826759	0.910845	DLG3	X	ENSG00000103978	1468.49	-0.0179436	0.0741882	-0.241866	0.808884	0.89132	TMEM87A	15	ENSG00000204219	25.0208	0.0998386	0.666632	0.149766	0.880949	0.941121	TCEA3	1	ENSG00000182208	548.403	-0.0374074	0.215128	-0.173884	0.861956	0.96038	MOB2	11	ENSG00000143379	2486.35	0.0269526	0.0896559	0.300622	0.763703	0.858718	SETDB1	1	ENSG00000272305	18.5296	0.1254	0.517886	0.242138	0.808673	0.908698		3	ENSG00000102802	8.6567	-0.230686	0.716995	-0.32174	0.74765	0.8598	MEDAG	13
ENSG00000204531	11.5281	-0.153209	0.690233	-0.221968	0.824339	0.908688	POU5F1	6	ENSG00000093144	3055.72	-0.0150718	0.0688858	-0.218795	0.82681	0.910845	ECHDC1	6	ENSG00000140678	21.7257	-0.136405	0.563717	-0.241974	0.8088	0.89132	ITGAX	16	ENSG00000121064	761.283	0.0303169	0.203424	0.149033	0.881528	0.941302	SCPEP1	17	ENSG00000196189	85.4054	-0.0582922	0.335345	-0.173827	0.862001	0.96038	SEMA4A	1	ENSG00000100109	1009.05	0.0337299	0.112302	0.30035	0.76391	0.858834	TFIP11	22	ENSG00000100441	2577.32	0.0254391	0.105301	0.241584	0.809102	0.909004	KHNYN	14	ENSG00000183386	233.245	-0.0492856	0.153209	-0.321688	0.747689	0.8598	FHL3	1
ENSG00000173726	9095.12	0.0134226	0.060532	0.221745	0.824513	0.908818	TOMM20	1	ENSG00000234719	120.313	-0.0493536	0.225447	-0.218915	0.826716	0.910845	NPIPB2	16	ENSG00000180992	744.605	0.0245569	0.101554	0.24181	0.808927	0.89132	MRPL14	6	ENSG00000146776	365.056	-0.0352273	0.236765	-0.148785	0.881723	0.941447	ATXN7L1	7	ENSG00000230021	454.223	-0.03581	0.205773	-0.174026	0.861845	0.96038		1	ENSG00000143552	12.189	-0.189646	0.631355	-0.30038	0.763887	0.858834	NUP210L	1	ENSG00000146904	9.76691	-0.174582	0.722853	-0.241518	0.809154	0.909004	EPHA1	7	ENSG00000186222	381.282	-0.040473	0.125765	-0.321815	0.747593	0.8598	BLOC1S4	4
ENSG00000116014	14.2784	-0.161848	0.730179	-0.221655	0.824582	0.908833	KISS1R	19	ENSG00000140598	1814.82	0.0184717	0.0846317	0.21826	0.827226	0.91122	EFL1	15	ENSG00000198838	303.89	-0.0361098	0.149295	-0.241869	0.808882	0.89132	RYR3	15	ENSG00000128271	138.418	0.0571813	0.385127	0.148474	0.881969	0.941646	ADORA2A	22	ENSG00000281490	562.895	-0.0387227	0.222733	-0.173852	0.861981	0.96038	CICP14	7	ENSG00000090612	1730.86	-0.0233923	0.077981	-0.299974	0.764197	0.859037	ZNF268	12	ENSG00000153406	207.569	0.0518826	0.214845	0.241488	0.809177	0.909004	NMRAL1	16	ENSG00000233680	7.90857	0.275366	0.856212	0.321609	0.747749	0.85981	HNRNPA1P27	X
ENSG00000180822	446.388	-0.0281769	0.127339	-0.221275	0.824879	0.909098	PSMG4	6	ENSG00000173264	306.583	0.0344122	0.157752	0.218141	0.827319	0.91122	GPR137	11	ENSG00000201594	15.2736	0.151541	0.626745	0.241791	0.808942	0.89132	RNA5SP517	X	ENSG00000168785	889.278	-0.052774	0.355878	-0.148293	0.882112	0.941734	TSPAN5	4	ENSG00000102962	14.2218	0.13081	0.753695	0.173559	0.862212	0.9605	CCL22	16	ENSG00000165714	141.789	0.0560238	0.186802	0.29991	0.764246	0.859037	BORCS5	12	ENSG00000126947	1686.37	-0.031809	0.131895	-0.24117	0.809423	0.909111	ARMCX1	X	ENSG00000133401	168.343	-0.0565307	0.175868	-0.321438	0.747879	0.8599	PDZD2	5
ENSG00000160321	27.7619	-0.100712	0.455539	-0.221083	0.825028	0.909201	ZNF208	19	ENSG00000183513	1263.61	0.0180566	0.0827741	0.218144	0.827317	0.91122	COA5	2	ENSG00000262246	190.385	0.286163	1.18473	0.241542	0.809135	0.891472	CORO7	16	ENSG00000134815	1013.87	-0.0261642	0.176819	-0.147971	0.882366	0.941877	DHX34	19	ENSG00000107077	260.163	0.032519	0.187447	0.173484	0.862271	0.9605	KDM4C	9	ENSG00000225151	81.9277	0.0911772	0.303946	0.299978	0.764194	0.859037	GOLGA2P7	15	ENSG00000159210	1507.71	0.0249981	0.103622	0.241243	0.809366	0.909111	SNF8	17	ENSG00000131400	10.8283	0.218126	0.679462	0.321028	0.748189	0.860024	NAPSA	19
ENSG00000163866	756.282	0.025374	0.114847	0.220938	0.825141	0.909263	SMIM12	1	ENSG00000197937	897.526	0.0192429	0.0885241	0.217375	0.827916	0.911816	ZNF347	19	ENSG00000140451	910.645	0.0219874	0.091092	0.241375	0.809264	0.891554	PIF1	15	ENSG00000187118	279.101	-0.0378504	0.255694	-0.14803	0.882319	0.941877	CMC1	3	ENSG00000164105	600.273	-0.031657	0.182728	-0.173247	0.862457	0.960537	SAP30	4	ENSG00000139718	1098.78	0.0293296	0.097868	0.299686	0.764417	0.859117	SETD1B	12	ENSG00000223547	583.182	-0.0353462	0.146571	-0.241154	0.809436	0.909111	ZNF844	19	ENSG00000144026	2715.35	0.0228429	0.0711243	0.321169	0.748083	0.860024	ZNF514	2
ENSG00000162961	1172.87	-0.0197022	0.0893364	-0.22054	0.825451	0.909543	DPY30	2	ENSG00000106617	632.658	0.0236082	0.108855	0.216877	0.828304	0.911879	PRKAG2	7	ENSG00000138107	4888.88	0.0133859	0.0555279	0.241067	0.809503	0.891636	ACTR1A	10	ENSG00000213983	769.779	-0.0291981	0.197485	-0.147849	0.882462	0.941916	AP1G2	14	ENSG00000205560	778.639	0.0277329	0.159977	0.173355	0.862372	0.960537	CPT1B	22	ENSG00000140950	1086.39	0.024859	0.082952	0.29968	0.764421	0.859117	MEAK7	16	ENSG00000110697	1245.45	-0.0310376	0.128794	-0.240986	0.809566	0.909195	PITPNM1	11	ENSG00000214280	24.603	0.146277	0.455595	0.321068	0.748159	0.860024	DTWD1P1	3
ENSG00000182208	229.987	-0.0409211	0.18568	-0.220385	0.825571	0.909614	MOB2	11	ENSG00000145248	86.0956	-0.0572253	0.263936	-0.216815	0.828352	0.911879	SLC10A4	4	ENSG00000166482	33.7947	-0.0952808	0.395234	-0.241075	0.809497	0.891636	MFAP4	17	ENSG00000215790	111.855	-0.0508086	0.344097	-0.147658	0.882613	0.942013	SLC35E2A	1	ENSG00000235453	177.295	0.0355429	0.20528	0.173143	0.862539	0.960537	SMIM27	9	ENSG00000161904	1425.92	-0.0266215	0.088967	-0.299229	0.764766	0.859186	LEMD2	6	ENSG00000143469	536.963	0.03252	0.135014	0.240865	0.80966	0.909239	SYT14	1	ENSG00000269378	138.283	-0.192239	0.598584	-0.321156	0.748092	0.860024	ITGB1P1	19
ENSG00000225828	182.937	0.0518268	0.235368	0.220195	0.825719	0.909715	FAM229A	1	ENSG00000146376	191.296	0.0417673	0.192657	0.216796	0.828367	0.911879	ARHGAP18	6	ENSG00000169908	38.2997	0.108509	0.449983	0.241141	0.809446	0.891636	TM4SF1	3	ENSG00000104450	72.4176	0.050368	0.341337	0.147561	0.882689	0.942031	SPAG1	8	ENSG00000260628	8.87876	-0.16245	0.93797	-0.173193	0.8625	0.960537		16	ENSG00000163631	30.4202	-0.123938	0.413947	-0.299406	0.76463	0.859186	ALB	4	ENSG00000007168	10478.3	-0.0170047	0.070764	-0.240302	0.810096	0.909422	PAFAH1B1	17	ENSG00000167355	11.1303	0.20521	0.639462	0.32091	0.748278	0.860068	OR51B5	11
ENSG00000273628	8.39638	-0.204423	0.929584	-0.219908	0.825943	0.9099		13	ENSG00000158077	24.5324	-0.11022	0.50788	-0.21702	0.828193	0.911879	NLRP14	11	ENSG00000100711	1028.43	0.0207725	0.0862501	0.240841	0.809679	0.891768	ZFYVE21	14	ENSG00000163281	357.749	0.0282391	0.191496	0.147465	0.882765	0.942047	GNPDA2	4	ENSG00000181523	906.456	0.0266359	0.153916	0.173054	0.862609	0.96055	SGSH	17	ENSG00000174891	894.314	0.0315528	0.105393	0.299383	0.764648	0.859186	RSRC1	3	ENSG00000103222	567.386	0.047853	0.199107	0.240338	0.810068	0.909422	ABCC1	16	ENSG00000137992	1101.17	-0.0288015	0.0897869	-0.320776	0.74838	0.860115	DBT	1
ENSG00000159588	18.3998	0.12979	0.592148	0.219185	0.826506	0.910403	CCDC17	1	ENSG00000172324	171.729	0.0417206	0.192168	0.217105	0.828127	0.911879	OR5A2	11	ENSG00000105063	1712.69	-0.0181822	0.0756923	-0.240213	0.810166	0.892062	PPP6R1	19	ENSG00000053524	95.8183	-0.0492447	0.334635	-0.147159	0.883006	0.942241	MCF2L2	3	ENSG00000254415	20.2648	0.10817	0.625467	0.172943	0.862697	0.960582	SIGLEC14	19	ENSG00000179262	1440.39	0.028563	0.0954672	0.299191	0.764794	0.859186	RAD23A	19	ENSG00000103653	1378.06	-0.0260559	0.108347	-0.240484	0.809955	0.909422	CSK	15	ENSG00000147481	50.1864	0.106144	0.331021	0.320655	0.748472	0.860115	SNTG1	8
ENSG00000198040	2670.89	0.0168273	0.0767747	0.219178	0.826511	0.910403	ZNF84	12	ENSG00000185495	21.2892	0.113409	0.52269	0.216972	0.82823	0.911879	SEPTIN7P13	1	ENSG00000166192	197.643	0.0400344	0.16665	0.24023	0.810152	0.892062	SENP8	15	ENSG00000089048	995.136	-0.0264137	0.180485	-0.146348	0.883647	0.94286	ESF1	20	ENSG00000161813	1246.88	-0.0354236	0.205051	-0.172755	0.862844	0.960682	LARP4	12	ENSG00000188820	8.54645	0.255223	0.85285	0.299259	0.764743	0.859186	CALHM6	6	ENSG00000116221	1529.41	0.0303419	0.12614	0.240542	0.80991	0.909422	MRPL37	1	ENSG00000166340	2295.45	0.0224366	0.0699587	0.320711	0.748429	0.860115	TPP1	11
ENSG00000137497	5470.7	-0.0239147	0.109464	-0.218472	0.827062	0.910885	NUMA1	11	ENSG00000288602	90.7404	-0.0550842	0.253828	-0.217014	0.828198	0.911879	C8orf44-SGK3	8	ENSG00000214102	12.0513	0.158656	0.659929	0.240413	0.81001	0.892062	WEE2	7	ENSG00000037474	2141.03	0.0166264	0.113818	0.146079	0.883859	0.94292	NSUN2	5	ENSG00000011052	778.628	0.0242848	0.140828	0.172443	0.863089	0.960769	NME1-NME2	17	ENSG00000284512	46.1983	-0.0906671	0.302875	-0.299355	0.764669	0.859186		16	ENSG00000184752	1462.64	-0.0260559	0.108431	-0.240299	0.810098	0.909422	NDUFA12	12	ENSG00000166166	226.716	-0.0480284	0.149912	-0.320376	0.748683	0.860299	TRMT61A	14
ENSG00000138621	205.005	-0.041495	0.189889	-0.218522	0.827022	0.910885	PPCDC	15	ENSG00000105750	290.626	-0.101189	0.467586	-0.216408	0.828669	0.911902	ZNF85	19	ENSG00000273542	96.9546	-0.0595246	0.247679	-0.24033	0.810075	0.892062	H4C12	6	ENSG00000099783	20769.1	-0.0217716	0.149228	-0.145895	0.884005	0.94292	HNRNPM	19	ENSG00000138035	917.075	0.022321	0.129449	0.172431	0.863099	0.960769	PNPT1	2	ENSG00000106078	32.7961	-0.111186	0.372059	-0.298839	0.765063	0.85943	COBL	7	ENSG00000086991	128.559	0.0588594	0.245382	0.239868	0.810432	0.909673	NOX4	11	ENSG00000174792	16.8159	-0.165285	0.516079	-0.320271	0.748763	0.860333	ODAPH	4
ENSG00000213339	812.664	-0.0279713	0.128141	-0.218284	0.827207	0.910984	QTRT1	19	ENSG00000106355	2567.53	-0.0151012	0.0697173	-0.216606	0.828515	0.911902	LSM5	7	ENSG00000145331	594.267	-0.0266341	0.110935	-0.240088	0.810262	0.892108	TRMT10A	4	ENSG00000108465	5418.11	0.0171328	0.117351	0.145996	0.883924	0.94292	CDK5RAP3	17	ENSG00000278540	1521.44	0.030131	0.174682	0.17249	0.863052	0.960769	ACACA	17	ENSG00000256282	30.7222	0.138327	0.463044	0.298735	0.765142	0.859461	MTCH1P2	11	ENSG00000174738	1702.52	-0.0444312	0.185186	-0.239927	0.810387	0.909673	NR1D2	3	ENSG00000188573	133.646	0.0636299	0.19895	0.319829	0.749098	0.860659	FBLL1	5
ENSG00000061936	2103.64	0.0175595	0.0804934	0.218148	0.827314	0.911039	SFSWAP	12	ENSG00000124356	1908.5	-0.0153465	0.0709035	-0.216442	0.828643	0.911902	STAMBP	2	ENSG00000083844	984.827	0.0210114	0.087746	0.239457	0.810752	0.89223	ZNF264	19	ENSG00000144026	954.932	-0.0263425	0.180542	-0.145907	0.883994	0.94292	ZNF514	2	ENSG00000179314	3390.65	0.0178911	0.103826	0.172318	0.863187	0.960803	WSCD1	17	ENSG00000201594	15.8144	0.155569	0.521548	0.298283	0.765487	0.859789	RNA5SP517	X	ENSG00000064393	7737.79	-0.0340162	0.141856	-0.239795	0.810489	0.909676	HIPK2	7	ENSG00000125459	1147.67	-0.0274045	0.0857638	-0.319535	0.749321	0.860766	MSTO1	1
ENSG00000171722	7.36994	0.207049	0.949745	0.218005	0.827425	0.911056	SPATA46	1	ENSG00000138379	14.7681	0.131691	0.608375	0.216464	0.828626	0.911902	MSTN	2	ENSG00000100028	3197.06	-0.0155894	0.0651441	-0.239307	0.810868	0.89223	SNRPD3	22	ENSG00000168813	1107.99	0.0241513	0.165622	0.145821	0.884062	0.94292	ZNF507	19	ENSG00000165837	10.7419	-0.136579	0.793792	-0.172059	0.863391	0.960847	ERICH6B	13	ENSG00000277150	47.5805	-0.104627	0.351102	-0.297995	0.765707	0.85992	F8A3	X	ENSG00000255459	16.9992	-0.138085	0.576507	-0.23952	0.810703	0.909853		8	ENSG00000218283	10.2251	-0.214447	0.671117	-0.319537	0.749319	0.860766	MORF4L1P1	1
ENSG00000186407	23.1356	0.105351	0.483297	0.217985	0.827441	0.911056	CD300E	17	ENSG00000180481	12.9773	-0.142854	0.659804	-0.216509	0.828591	0.911902	GLIPR1L2	12	ENSG00000118655	882.929	0.021507	0.089824	0.239435	0.810768	0.89223	DCLRE1B	1	ENSG00000196369	1584.59	0.0226141	0.15496	0.145934	0.883973	0.94292	SRGAP2B	1	ENSG00000168096	745.829	-0.0235975	0.137219	-0.17197	0.863461	0.960847	ANKS3	16	ENSG00000288709	47.5805	-0.104627	0.351102	-0.297995	0.765707	0.85992	F8A2	X	ENSG00000133983	1193.12	-0.0282223	0.118071	-0.239028	0.811084	0.91018	COX16	14	ENSG00000225125	58.682	-0.0900729	0.281914	-0.319505	0.749343	0.860766	RANP4	X
ENSG00000137145	1886.36	-0.020523	0.094183	-0.217906	0.827502	0.911061	DENND4C	9	ENSG00000132646	10890.6	0.0148788	0.0688145	0.216216	0.828819	0.912005	PCNA	20	ENSG00000122335	786.47	0.0234629	0.0978437	0.239799	0.810486	0.89223	SERAC1	6	ENSG00000275131	100.279	0.0614641	0.422261	0.14556	0.884269	0.943076	PDE4DIPP2	1	ENSG00000185896	4518.16	0.0195128	0.113366	0.172122	0.863341	0.960847	LAMP1	13	ENSG00000114107	1390.51	0.0260114	0.0873158	0.2979	0.765779	0.859943	CEP70	3	ENSG00000149582	458.106	-0.0338662	0.141698	-0.239003	0.811104	0.91018	TMEM25	11	ENSG00000089048	1489.59	0.0261288	0.0818288	0.319311	0.749491	0.860834	ESF1	20
ENSG00000162654	49.6086	-0.0730519	0.335553	-0.217706	0.827658	0.911171	GBP4	1	ENSG00000083093	1059.53	-0.0202497	0.0937045	-0.216102	0.828908	0.912028	PALB2	16	ENSG00000125735	9.89309	-0.18194	0.758658	-0.239818	0.810471	0.89223	TNFSF14	19	ENSG00000125551	44.2381	-0.0706285	0.486059	-0.145308	0.884467	0.94316	PLGLB2	2	ENSG00000204152	454.801	0.0256372	0.149052	0.172002	0.863436	0.960847	TIMM23B	10	ENSG00000131969	54.328	0.088048	0.296275	0.297183	0.766327	0.860418	ABHD12B	14	ENSG00000138443	9842.61	-0.0273699	0.114564	-0.238906	0.811179	0.910202	ABI2	2	ENSG00000196787	15.1227	0.1732	0.542447	0.319293	0.749504	0.860834	H2AC11	6
ENSG00000171649	1225.37	-0.0204567	0.0939985	-0.217628	0.827719	0.911176	ZIK1	19	ENSG00000221955	105.813	0.0498765	0.230861	0.216045	0.828952	0.912028	SLC12A8	3	ENSG00000149489	17.4186	-0.134079	0.559699	-0.239555	0.810676	0.89223	ROM1	11	ENSG00000148690	746.324	0.0185723	0.127752	0.145378	0.884413	0.94316	FRA10AC1	10	ENSG00000131797	99.7711	0.044809	0.260844	0.171785	0.863607	0.960943	CLUHP3	16	ENSG00000132680	2427.45	-0.0206429	0.0694576	-0.297202	0.766312	0.860418	KHDC4	1	ENSG00000004534	4737.8	-0.022415	0.0939913	-0.238479	0.81151	0.91045	RBM6	3	ENSG00000067900	3393.03	-0.0188751	0.0591999	-0.318837	0.74985	0.861005	ROCK1	18
ENSG00000170396	43.152	-0.103156	0.474342	-0.217472	0.82784	0.911248	ZNF804A	2	ENSG00000144771	13.3521	-0.136785	0.633457	-0.215934	0.82904	0.912062	LRTM1	3	ENSG00000175482	49.8847	0.0848384	0.354099	0.239589	0.810649	0.89223	POLD4	11	ENSG00000106609	1975.15	0.0204704	0.141558	0.144608	0.88502	0.943686	TMEM248	7	ENSG00000063176	1205.01	0.0216191	0.126045	0.171519	0.863816	0.961087	SPHK2	19	ENSG00000162769	1874.89	0.0240196	0.0808355	0.297142	0.766358	0.860418	FLVCR1	1	ENSG00000187144	9.04679	-0.211273	0.88587	-0.238493	0.811499	0.91045	SPATA21	1	ENSG00000095002	4977.11	-0.0178218	0.055888	-0.318885	0.749814	0.861005	MSH2	2
ENSG00000176723	24.2134	-0.105	0.483023	-0.217381	0.827911	0.911264	ZNF843	16	ENSG00000196456	244.702	0.0362418	0.168009	0.215714	0.829211	0.912126	ZNF775	7	ENSG00000196975	241.78	0.038716	0.161682	0.239458	0.81075	0.89223	ANXA4	2	ENSG00000198909	1078.87	0.0168065	0.116307	0.144502	0.885104	0.943711	MAP3K3	17	ENSG00000108561	3011.82	-0.0228334	0.133278	-0.171322	0.863971	0.961087	C1QBP	17	ENSG00000158691	1341.72	-0.0333733	0.112412	-0.296883	0.766556	0.860523	ZSCAN12	6	ENSG00000181072	8.69434	-0.17254	0.723803	-0.238379	0.811587	0.910475	CHRM2	7	ENSG00000169515	1126.93	0.0246536	0.0773256	0.318829	0.749857	0.861005	CCDC8	19
ENSG00000197580	40.9832	-0.0869734	0.400452	-0.217188	0.828062	0.911306	BCO2	11	ENSG00000198018	1483.87	0.0168293	0.0780154	0.215718	0.829207	0.912126	ENTPD7	10	ENSG00000285437	270.809	-0.0368787	0.154083	-0.239344	0.810839	0.89223	POLR2J3	7	ENSG00000170236	22.8029	0.0929004	0.643732	0.144315	0.885251	0.943804	USP50	15	ENSG00000213780	13.6988	-0.12322	0.719055	-0.171364	0.863938	0.961087	GTF2H4	6	ENSG00000205307	29.4351	-0.127247	0.4286	-0.296889	0.766551	0.860523	SAP25	7	ENSG00000184924	485.08	-0.0311182	0.130653	-0.238175	0.811745	0.910591	PTRHD1	2	ENSG00000230561	18.8848	-0.166793	0.522976	-0.318931	0.749779	0.861005	CCDC192	5
ENSG00000265808	2870.89	-0.0181651	0.0836126	-0.217253	0.828011	0.911306	SEC22B	1	ENSG00000160214	976.54	-0.0204215	0.0947233	-0.215592	0.829306	0.912169	RRP1	21	ENSG00000023330	1078.3	0.0215555	0.0901401	0.239133	0.811002	0.892317	ALAS1	3	ENSG00000188707	23.0671	-0.0911445	0.63432	-0.143688	0.885746	0.944268	ZBED10P	7	ENSG00000261873	24.5802	-0.112433	0.655832	-0.171436	0.863881	0.961087	SMIM36	17	ENSG00000109920	2006.34	-0.026983	0.0909212	-0.296773	0.76664	0.860559	FNBP4	11	ENSG00000116560	31087.1	-0.0222888	0.0936272	-0.238059	0.811835	0.91063	SFPQ	1	ENSG00000127415	195.166	-0.0520177	0.163299	-0.318543	0.750073	0.861136	IDUA	4
ENSG00000213996	51.037	-0.0762734	0.351466	-0.217015	0.828197	0.911393	TM6SF2	19	ENSG00000001460	245.596	0.0333901	0.155004	0.215414	0.829445	0.91226	STPG1	1	ENSG00000105778	2388.57	0.0166077	0.0696531	0.238434	0.811545	0.89249	AVL9	7	ENSG00000170100	679.792	-0.0222994	0.1553	-0.143589	0.885825	0.944287	ZNF778	16	ENSG00000127337	686.702	0.0339299	0.198269	0.171131	0.864121	0.96119	YEATS4	12	ENSG00000178199	19.4713	-0.152857	0.515246	-0.296667	0.766721	0.860591	ZC3H12D	6	ENSG00000101181	465.482	0.033112	0.139167	0.23793	0.811935	0.910681	MTG2	20	ENSG00000196504	7660.8	0.0169318	0.0531473	0.318583	0.750043	0.861136	PRPF40A	2
ENSG00000126457	9113.89	0.0153639	0.0709088	0.216671	0.828465	0.911564	PRMT1	19	ENSG00000214510	8.57003	0.173409	0.806397	0.215042	0.829735	0.912517	SPINK13	5	ENSG00000136153	240.588	0.039661	0.166089	0.238793	0.811266	0.89249	LMO7	13	ENSG00000152749	406.867	0.0238166	0.166303	0.143212	0.886123	0.94454	GPR180	13	ENSG00000070388	19.091	-0.103583	0.606504	-0.170787	0.864392	0.96123	FGF22	19	ENSG00000283930	25.0302	0.130864	0.441355	0.296506	0.766844	0.860671	PLD5P1	10	ENSG00000115128	1970.37	-0.0303403	0.127873	-0.237269	0.812448	0.910772	SF3B6	2	ENSG00000164880	1579.06	-0.0288455	0.0907369	-0.317903	0.750558	0.861519	INTS1	7
ENSG00000205918	11.3311	-0.155595	0.717987	-0.216711	0.828434	0.911564	PDPK2P	16	ENSG00000075234	665.408	-0.0239669	0.111513	-0.214925	0.829826	0.912555	TTC38	22	ENSG00000141759	1681.52	-0.0187764	0.0787208	-0.23852	0.811478	0.89249	TXNL4A	18	ENSG00000148835	477.204	0.0299246	0.20926	0.143002	0.886289	0.944589	TAF5	10	ENSG00000085514	24.9582	-0.103935	0.608318	-0.170856	0.864337	0.96123	PILRA	7	ENSG00000103111	1550.94	-0.0244139	0.082382	-0.29635	0.766963	0.860688	MON1B	16	ENSG00000120253	2094.35	0.0224821	0.0947311	0.237326	0.812404	0.910772	NUP43	6	ENSG00000166669	412.755	-0.037474	0.117837	-0.318017	0.750472	0.861519	ATF7IP2	16
ENSG00000104164	3095.62	-0.0154966	0.071756	-0.215962	0.829017	0.91211	BLOC1S6	15	ENSG00000278129	1110.32	-0.0177754	0.0827684	-0.214761	0.829954	0.912634	ZNF8	19	ENSG00000154269	12.7054	0.16485	0.690538	0.238727	0.811318	0.89249	ENPP3	6	ENSG00000152683	742.65	-0.028925	0.202264	-0.143006	0.886286	0.944589	SLC30A6	2	ENSG00000185414	1124.15	-0.0220133	0.128741	-0.170988	0.864233	0.96123	MRPL30	2	ENSG00000149485	9925.96	-0.0235282	0.0793841	-0.296385	0.766936	0.860688	FADS1	11	ENSG00000146833	27.2931	0.104259	0.438734	0.237636	0.812164	0.910772	TRIM4	7	ENSG00000179277	53.1939	-0.0908256	0.28568	-0.317927	0.75054	0.861519	MEIS3P1	17
ENSG00000234465	85.6104	-0.0556405	0.257751	-0.21587	0.829089	0.912128	PINLYP	19	ENSG00000108786	230.398	-0.0351225	0.163685	-0.214573	0.8301	0.912733	HSD17B1	17	ENSG00000173918	29.9687	0.101482	0.425371	0.238572	0.811438	0.89249	C1QTNF1	17	ENSG00000112246	16.2248	-0.114431	0.802824	-0.142536	0.886657	0.944686	SIM1	6	ENSG00000211825	12.1868	-0.129394	0.757526	-0.170812	0.864372	0.96123	TRDJ1	14	ENSG00000140264	4723.11	0.0263855	0.0891025	0.296126	0.767134	0.860726	SERF2	15	ENSG00000182508	14.175	-0.149509	0.629912	-0.237349	0.812386	0.910772	LHFPL1	X	ENSG00000103174	181.996	0.0528437	0.166314	0.317735	0.750686	0.861548	NAGPA	16
ENSG00000079277	571.952	-0.0248286	0.115257	-0.215419	0.82944	0.91228	MKNK1	1	ENSG00000101997	380.669	-0.0280222	0.1308	-0.214237	0.830362	0.912959	CCDC22	X	ENSG00000183530	2641.27	-0.0169781	0.0711933	-0.238478	0.81151	0.89249	PRR14L	22	ENSG00000131944	184.481	-0.0324199	0.227442	-0.142541	0.886653	0.944686	FAAP24	19	ENSG00000135116	32.9308	0.113544	0.665823	0.170532	0.864591	0.961322	HRK	12	ENSG00000166340	1923.62	-0.0255621	0.0863269	-0.296108	0.767148	0.860726	TPP1	11	ENSG00000184990	748.141	-0.0283942	0.119499	-0.23761	0.812184	0.910772	SIVA1	14	ENSG00000130508	8743.82	0.018578	0.0584627	0.317775	0.750656	0.861548	PXDN	2
ENSG00000130377	28.1298	0.103857	0.482085	0.215433	0.82943	0.91228	ACSBG2	19	ENSG00000164087	706.293	0.0223285	0.104372	0.213932	0.8306	0.913159	POC1A	3	ENSG00000233056	46.1607	0.091042	0.381462	0.238666	0.811365	0.89249	ERVH48-1	21	ENSG00000144559	297.013	-0.0382646	0.268322	-0.142607	0.886601	0.944686	TAMM41	3	ENSG00000236296	14.9098	-0.1142	0.669667	-0.170532	0.864592	0.961322	GUSBP5	4	ENSG00000215041	522.119	-0.0375218	0.126719	-0.296101	0.767153	0.860726	NEURL4	17	ENSG00000251287	31.762	0.116388	0.490559	0.237257	0.812457	0.910772	ALG1L2	3	ENSG00000213553	8.95287	0.276765	0.871344	0.31763	0.750766	0.861581	RPLP0P6	2
ENSG00000136521	1666.56	-0.0188781	0.0876409	-0.215403	0.829453	0.91228	NDUFB5	3	ENSG00000068878	4977.8	-0.0144152	0.0675408	-0.21343	0.830992	0.913195	PSME4	2	ENSG00000224470	1990.45	0.0171818	0.072122	0.238233	0.811701	0.892601	ATXN1L	16	ENSG00000196591	7920.27	-0.017598	0.123421	-0.142585	0.886618	0.944686	HDAC2	6	ENSG00000162961	1299.08	-0.0252829	0.148394	-0.170377	0.864713	0.961345	DPY30	2	ENSG00000106404	101.615	-0.0650565	0.219886	-0.295864	0.767334	0.86087	CLDN15	7	ENSG00000257949	125.613	-0.0718572	0.302387	-0.237633	0.812166	0.910772	TEN1	17	ENSG00000167470	5004.08	0.0261985	0.082512	0.317511	0.750856	0.861626	MIDN	19
ENSG00000157077	1264.58	0.01994	0.0924927	0.215585	0.829312	0.91228	ZFYVE9	1	ENSG00000116815	190.248	0.0371255	0.173683	0.213754	0.830739	0.913195	CD58	1	ENSG00000099992	124.563	0.0520303	0.21908	0.237495	0.812273	0.892947	TBC1D10A	22	ENSG00000198604	2640.9	0.0214356	0.150419	0.142506	0.88668	0.944686	BAZ1A	14	ENSG00000163817	22.589	-0.0930702	0.546326	-0.170357	0.86473	0.961345	SLC6A20	3	ENSG00000180385	53.71	0.113987	0.385579	0.295627	0.767515	0.861015	EMC3-AS1	3	ENSG00000275131	149.08	0.072083	0.303492	0.237512	0.812259	0.910772	PDE4DIPP2	1	ENSG00000166347	870.947	-0.0307176	0.0967894	-0.317365	0.750966	0.861695	CYB5A	18
ENSG00000118557	118.817	0.0593193	0.275488	0.215324	0.829515	0.912286	PMFBP1	16	ENSG00000136280	572.847	-0.0233065	0.109262	-0.213308	0.831087	0.913195	CCM2	7	ENSG00000120210	15.8603	-0.135235	0.568864	-0.237727	0.812093	0.892947	INSL6	9	ENSG00000184788	35.8117	0.0653133	0.459978	0.141992	0.887086	0.944926	SATL1	X	ENSG00000125735	7.77449	0.155906	0.916061	0.170192	0.864859	0.961424	TNFSF14	19	ENSG00000115041	92.6385	0.064995	0.220111	0.295283	0.767778	0.861244	KCNIP3	2	ENSG00000086589	2749.22	0.0257732	0.108696	0.237114	0.812569	0.910773	RBM22	5	ENSG00000112078	3772.41	0.0280899	0.0885804	0.317112	0.751158	0.861817	KCTD20	6
ENSG00000205045	150.406	-0.0499293	0.232378	-0.214863	0.829874	0.91262	SLFN12L	17	ENSG00000139899	30.2584	0.0936813	0.438644	0.21357	0.830882	0.913195	CBLN3	14	ENSG00000147437	129.529	0.049906	0.210281	0.23733	0.812401	0.892947	GNRH1	8	ENSG00000229759	28.6272	-0.0760806	0.535625	-0.142041	0.887048	0.944926	MRPS18AP1	3	ENSG00000079435	609.598	-0.0261045	0.154	-0.16951	0.865396	0.961432	LIPE	19	ENSG00000205176	17.044	0.168461	0.570623	0.295224	0.767823	0.861244	REXO1L1P	8	ENSG00000100577	381.293	0.0311195	0.13122	0.237156	0.812536	0.910773	GSTZ1	14	ENSG00000130703	1589.77	0.0222974	0.0703188	0.31709	0.751175	0.861817	OSBPL2	20
ENSG00000204439	11.6554	-0.742737	3.46593	-0.214296	0.830316	0.913006	C6orf47	6	ENSG00000140854	755.331	0.0219178	0.102768	0.213274	0.831113	0.913195	KATNB1	16	ENSG00000203668	3130.99	0.0169668	0.071455	0.237447	0.81231	0.892947	CHML	1	ENSG00000249931	67.8257	-0.0507981	0.357546	-0.142074	0.887021	0.944926	GOLGA8K	15	ENSG00000132591	1772.69	0.0182821	0.107736	0.169693	0.865251	0.961432	ERAL1	17	ENSG00000183196	391.292	0.0489206	0.16575	0.295146	0.767882	0.861252	CHST6	16	ENSG00000125484	3769.16	-0.0191338	0.0807633	-0.236912	0.812725	0.910846	GTF3C4	9	ENSG00000125962	1182.59	-0.0256801	0.0810888	-0.316691	0.751478	0.861888	ARMCX5	X
ENSG00000218305	20.4433	-0.128129	0.597982	-0.214268	0.830338	0.913006	CDC14C	7	ENSG00000153291	252.446	-0.0360234	0.168933	-0.213241	0.831139	0.913195	SLC25A27	6	ENSG00000231443	26.721	-0.108242	0.455447	-0.23766	0.812145	0.892947	PPP4R2P2	3	ENSG00000103995	659.638	-0.0265073	0.186941	-0.141795	0.887242	0.944948	CEP152	15	ENSG00000135902	9.42442	0.14397	0.850467	0.169284	0.865574	0.961432	CHRND	2	ENSG00000066230	920.401	0.0270431	0.0916992	0.294911	0.768062	0.861395	SLC9A3	5	ENSG00000188171	546.534	-0.0316798	0.133734	-0.236887	0.812744	0.910846	ZNF626	19	ENSG00000177483	173.168	0.0619057	0.195402	0.316811	0.751387	0.861888	RBM44	2
ENSG00000119227	37.0764	-0.0970768	0.453341	-0.214136	0.830441	0.913019	PIGZ	3	ENSG00000159712	30.0614	-0.0965691	0.452866	-0.21324	0.83114	0.913195	ANKRD18CP	9	ENSG00000235438	9.76744	0.185363	0.780494	0.237494	0.812273	0.892947	ESRRAP2	13	ENSG00000108591	1186.56	0.015844	0.111765	0.141762	0.887268	0.944948	DRG2	17	ENSG00000137822	1470.68	0.0212944	0.125388	0.169828	0.865145	0.961432	TUBGCP4	15	ENSG00000115594	167.654	0.0495546	0.168189	0.294635	0.768272	0.861515	IL1R1	2	ENSG00000214198	27.8562	-0.0964326	0.407325	-0.236746	0.812854	0.910908	TTC41P	12	ENSG00000183638	42.3101	-0.123723	0.390745	-0.316634	0.751522	0.861888	RP1L1	8
ENSG00000119688	1306.92	0.0200671	0.0937239	0.214109	0.830462	0.913019	ABCD4	14	ENSG00000196159	3310.23	-0.0470602	0.220403	-0.213519	0.830923	0.913195	FAT4	4	ENSG00000254995	105.636	0.0605053	0.254939	0.237332	0.812399	0.892947	STX16-NPEPL1	20	ENSG00000110315	1007.65	-0.0219756	0.155043	-0.141738	0.887287	0.944948	RNF141	11	ENSG00000139193	90.1154	-0.0767969	0.454289	-0.169048	0.865759	0.961432	CD27	12	ENSG00000259205	14.0853	-0.191116	0.648517	-0.294696	0.768226	0.861515	PRKXP1	15	ENSG00000168918	43.6466	0.0799615	0.338093	0.236507	0.813039	0.910977	INPP5D	2	ENSG00000198542	60.7824	-0.0932896	0.294557	-0.316711	0.751463	0.861888	ITGBL1	13
ENSG00000109063	76.1048	0.0611528	0.286024	0.213803	0.830701	0.913155	MYH3	17	ENSG00000236829	18.7511	-0.119688	0.560221	-0.213644	0.830825	0.913195		16	ENSG00000160753	1014.54	0.0213426	0.0901496	0.236746	0.812854	0.893385	RUSC1	1	ENSG00000131174	1101.88	0.0251749	0.177866	0.141539	0.887444	0.945052	COX7B	X	ENSG00000139579	2279.78	-0.021021	0.124289	-0.169131	0.865694	0.961432	NABP2	12	ENSG00000146063	1690.03	-0.0236326	0.0802545	-0.294471	0.768398	0.861533	TRIM41	5	ENSG00000185518	20.6737	0.117602	0.497167	0.236544	0.813011	0.910977	SV2B	15	ENSG00000229029	21.8976	-0.141038	0.44546	-0.316612	0.751538	0.861888	CDCA4P1	9
ENSG00000157800	1497.98	0.0199896	0.0935258	0.213733	0.830755	0.913155	SLC37A3	7	ENSG00000270025	21.8628	0.104552	0.490474	0.213165	0.831198	0.913197	BMS1P7	10	ENSG00000111666	494.164	-0.0274069	0.115829	-0.236615	0.812956	0.893436	CHPT1	12	ENSG00000005302	926.748	0.0180102	0.127361	0.14141	0.887546	0.945096	MSL3	X	ENSG00000139998	1190.82	0.0360763	0.212984	0.169385	0.865494	0.961432	RAB15	14	ENSG00000159216	35.5894	0.143935	0.488808	0.29446	0.768406	0.861533	RUNX1	21	ENSG00000284842	20.3503	-0.14895	0.629933	-0.236453	0.813081	0.910977	FAM91A2P	1	ENSG00000257218	1878.85	-0.0310301	0.0980087	-0.316606	0.751543	0.861888	GATC	12
ENSG00000244119	334.523	-0.0341627	0.15982	-0.213757	0.830737	0.913155	PDCL3P4	3	ENSG00000154767	2101.54	-0.0140788	0.0660973	-0.213002	0.831326	0.913275	XPC	3	ENSG00000145781	1101.63	-0.0234454	0.0992383	-0.236254	0.813236	0.893683	COMMD10	5	ENSG00000100911	746.758	-0.0223728	0.158391	-0.14125	0.887672	0.945166	PSME2	14	ENSG00000146433	1182.53	0.0224254	0.132155	0.16969	0.865254	0.961432	TMEM181	6	ENSG00000274933	23.434	-0.145523	0.494287	-0.29441	0.768445	0.861533	TBC1D3I	17	ENSG00000025708	33.3507	-0.113164	0.479059	-0.236221	0.813261	0.910979	TYMP	22	ENSG00000127249	59.021	0.0910155	0.287636	0.316426	0.751679	0.861928	ATP13A4	3
ENSG00000131126	20.5511	0.107779	0.504535	0.213621	0.830843	0.91319	TEX101	19	ENSG00000153823	31.8962	0.0935774	0.439625	0.212857	0.831438	0.913338	PID1	2	ENSG00000188171	215.278	-0.0391195	0.165693	-0.236097	0.813358	0.893757	ZNF626	19	ENSG00000140543	551.376	-0.0213692	0.151382	-0.14116	0.887743	0.945178	DET1	15	ENSG00000146963	3388.63	-0.0181726	0.106879	-0.170029	0.864987	0.961432	LUC7L2	7	ENSG00000164756	9.76712	0.242014	0.822249	0.294332	0.768504	0.861541	SLC30A8	8	ENSG00000123739	899.932	0.0317021	0.134215	0.236203	0.813275	0.910979	PLA2G12A	4	ENSG00000164430	18.7878	-0.166042	0.524641	-0.316486	0.751633	0.861928	CGAS	6
ENSG00000167088	5222.07	0.0165066	0.0774383	0.213159	0.831203	0.913524	SNRPD1	18	ENSG00000261236	347.52	0.0305462	0.143569	0.212763	0.831511	0.913356	BOP1	8	ENSG00000183207	2145.75	-0.017384	0.0737281	-0.235785	0.813599	0.893962	RUVBL2	19	ENSG00000077522	64.351	-0.0483919	0.343533	-0.140865	0.887976	0.945362	ACTN2	1	ENSG00000152784	1305.8	0.163466	0.963893	0.169589	0.865333	0.961432	PRDM8	4	ENSG00000115866	3212.76	-0.022268	0.075785	-0.293831	0.768887	0.861912	DARS1	2	ENSG00000142959	38.7527	-0.0821569	0.347982	-0.236095	0.813359	0.910979	BEST4	1	ENSG00000134242	10.3499	-0.21795	0.688972	-0.316341	0.751744	0.861944	PTPN22	1
ENSG00000177042	314.762	0.0345405	0.162138	0.213032	0.831302	0.913571	TMEM80	11	ENSG00000048545	70.6213	0.0624794	0.293856	0.212619	0.831624	0.913417	GUCA1A	6	ENSG00000143222	1310.7	-0.0179216	0.0762628	-0.234998	0.81421	0.894451	UFC1	1	ENSG00000186075	23.1008	-0.0917258	0.651875	-0.140711	0.888099	0.945428	ZPBP2	17	ENSG00000159164	2762.41	-0.0220178	0.130172	-0.169143	0.865684	0.961432	SV2A	1	ENSG00000164880	1375.89	0.035041	0.119456	0.293338	0.769264	0.862162	INTS1	7	ENSG00000183628	301.477	-0.0343845	0.145516	-0.236293	0.813205	0.910979	DGCR6	22	ENSG00000213281	6701.04	-0.0172955	0.0547056	-0.316156	0.751884	0.862046	NRAS	1
ENSG00000104129	457.633	0.028189	0.132464	0.212804	0.831479	0.91358	DNAJC17	15	ENSG00000197157	5456.78	-0.0109577	0.0515581	-0.212531	0.831693	0.913431	SND1	7	ENSG00000185485	254.484	0.0348112	0.148113	0.235032	0.814184	0.894451	SDHAP1	3	ENSG00000076067	933.996	0.0209161	0.148803	0.140563	0.888215	0.945446	RBMS2	12	ENSG00000231784	31.8068	-0.0911908	0.536426	-0.169997	0.865013	0.961432	DBIL5P	17	ENSG00000166596	52.0097	0.0843142	0.287314	0.293456	0.769174	0.862162	CFAP52	17	ENSG00000198646	6491.58	0.0214026	0.090652	0.236096	0.813358	0.910979	NCOA6	20	ENSG00000135577	13.5043	0.186636	0.590587	0.316018	0.751989	0.862053	NMBR	6
ENSG00000123728	1609.85	-0.0185809	0.0872671	-0.21292	0.831389	0.91358	RAP2C	X	ENSG00000111737	1323.66	-0.0169089	0.0796417	-0.212312	0.831863	0.913487	RAB35	12	ENSG00000224080	8.65108	0.187603	0.797942	0.235109	0.814124	0.894451	UBE2FP1	3	ENSG00000100280	3341.64	0.0158398	0.112723	0.14052	0.888249	0.945446	AP1B1	22	ENSG00000248593	19.5131	-0.0967255	0.569638	-0.169802	0.865166	0.961432	DSTNP2	12	ENSG00000166869	23.4477	-0.148637	0.506715	-0.293334	0.769267	0.862162	CHP2	16	ENSG00000091164	2947.01	-0.026023	0.110406	-0.235703	0.813663	0.911004	TXNL1	18	ENSG00000241975	50.4334	0.123298	0.390165	0.316014	0.751992	0.862053	ELOCP19	1
ENSG00000289565	28.6318	-0.103208	0.484967	-0.212815	0.831471	0.91358		1	ENSG00000112812	86.5509	-0.0560156	0.263803	-0.212339	0.831843	0.913487	PRSS16	6	ENSG00000081237	18.7898	-0.128216	0.545809	-0.234911	0.814278	0.894465	PTPRC	1	ENSG00000117477	274.682	0.0369483	0.26305	0.140461	0.888296	0.945446	CCDC181	1	ENSG00000250571	610.585	0.0337239	0.199554	0.168996	0.865799	0.961432	GLI4	8	ENSG00000161270	26.179	-0.116466	0.397496	-0.292998	0.769524	0.862392	NPHS1	19	ENSG00000096080	480.975	0.0349775	0.148524	0.235501	0.81382	0.911004	MRPS18A	6	ENSG00000110013	792.893	0.0353784	0.112041	0.315763	0.752183	0.862213	SIAE	11
ENSG00000070770	2902.44	0.0165033	0.0775828	0.212719	0.831546	0.913591	CSNK2A2	16	ENSG00000181274	226.825	0.0354633	0.167106	0.21222	0.831935	0.913487	FRAT2	10	ENSG00000156858	821.307	-0.0240378	0.10241	-0.234722	0.814425	0.894505	PRR14	16	ENSG00000285304	95.9874	-0.0887486	0.632226	-0.140375	0.888364	0.945455		22	ENSG00000278619	83.7958	0.274768	1.62586	0.168998	0.865798	0.961432	MRM1	17	ENSG00000102524	34.0619	0.115297	0.393759	0.292811	0.769667	0.862425	TNFSF13B	13	ENSG00000115866	3084.14	-0.0289184	0.122794	-0.235504	0.813818	0.911004	DARS1	2	ENSG00000100372	1155.34	0.0319552	0.101262	0.315571	0.752328	0.862295	SLC25A17	22
ENSG00000157911	691.721	-0.0258157	0.121858	-0.211851	0.832223	0.914273	PEX10	1	ENSG00000240590	9.78215	-0.176043	0.829697	-0.212177	0.831969	0.913487	RPSAP48	8	ENSG00000197532	68.9422	0.0669083	0.285012	0.234756	0.814398	0.894505	OR6Y1	1	ENSG00000162384	1284.15	0.019721	0.140661	0.140202	0.8885	0.945536	CZIB	1	ENSG00000283765	71.1157	0.0940832	0.556739	0.16899	0.865805	0.961432		3	ENSG00000107951	1175.54	-0.0301627	0.103062	-0.292667	0.769777	0.862425	MTPAP	10	ENSG00000125630	1343.4	-0.0242281	0.102699	-0.235915	0.813499	0.911004	POLR1B	2	ENSG00000101236	2014.44	-0.0232711	0.0737672	-0.315467	0.752407	0.862295	RNF24	20
ENSG00000123472	3552.14	0.0160765	0.0759533	0.211663	0.83237	0.914344	ATPAF1	1	ENSG00000100441	2582.8	-0.0147532	0.0697287	-0.211581	0.832434	0.913852	KHNYN	14	ENSG00000166924	176.691	-0.042373	0.18067	-0.234533	0.814572	0.894606	NYAP1	7	ENSG00000144857	5162.27	0.0364518	0.260694	0.139826	0.888797	0.945788	BOC	3	ENSG00000117410	1964.99	-0.026016	0.154062	-0.168868	0.865901	0.961473	ATP6V0B	1	ENSG00000126778	10.6863	-0.196964	0.672874	-0.292721	0.769735	0.862425	SIX1	14	ENSG00000143252	2441.09	0.0242511	0.102835	0.235824	0.813569	0.911004	SDHC	1	ENSG00000183690	147.776	-0.063283	0.200565	-0.315524	0.752364	0.862295	EFHC2	X
ENSG00000164898	283.237	0.0322013	0.152243	0.211512	0.832488	0.914344	FMC1	7	ENSG00000101049	29.2663	0.0943252	0.445908	0.211535	0.83247	0.913852	SGK2	20	ENSG00000170846	815.894	-0.0231238	0.0986666	-0.234363	0.814703	0.89469	MRFAP1L2	4	ENSG00000064763	306.436	-0.0368086	0.263671	-0.1396	0.888976	0.945791	FAR2	12	ENSG00000100154	3005.49	-0.0272054	0.161353	-0.168608	0.866105	0.961505	TTC28	22	ENSG00000243679	41.36	-0.0949937	0.324634	-0.292618	0.769814	0.862425		7	ENSG00000156162	2102.99	0.0266265	0.113064	0.235499	0.813821	0.911004	DPY19L4	8	ENSG00000165702	15.0948	0.185833	0.589729	0.315116	0.752673	0.862542	GFI1B	9
ENSG00000197937	880.951	0.0208779	0.0986784	0.211576	0.832438	0.914344	ZNF347	19	ENSG00000109083	589.687	-0.0220454	0.104315	-0.211336	0.832625	0.913852	IFT20	17	ENSG00000111674	2736.41	0.0247056	0.105519	0.234134	0.814881	0.894824	ENO2	12	ENSG00000073050	2637.43	-0.0226016	0.16191	-0.139594	0.888981	0.945791	XRCC1	19	ENSG00000120915	387.61	0.0369498	0.219006	0.168716	0.86602	0.961505	EPHX2	8	ENSG00000285218	26.4483	0.161926	0.553088	0.292768	0.7697	0.862425		3	ENSG00000163481	519.884	0.0340352	0.144519	0.235506	0.813816	0.911004	RNF25	2	ENSG00000119509	695.961	0.0367299	0.116606	0.314991	0.752768	0.862593	INVS	9
ENSG00000242267	7.73049	-0.219531	1.03807	-0.21148	0.832513	0.914344	SKINT1L	1	ENSG00000143858	462.517	0.0285515	0.135158	0.211246	0.832696	0.913852	SYT2	1	ENSG00000089123	152.307	-0.0452053	0.193243	-0.23393	0.81504	0.894877	TASP1	20	ENSG00000196968	610.853	0.0315939	0.226085	0.139743	0.888863	0.945791	FUT11	10	ENSG00000164144	783.972	0.0299674	0.177721	0.16862	0.866095	0.961505	ARFIP1	4	ENSG00000198715	524.971	0.0399651	0.136659	0.292443	0.769948	0.862476	GLMP	1	ENSG00000181927	9.152	0.166522	0.706515	0.235695	0.813669	0.911004	OR4P4	11	ENSG00000221944	1277.6	0.0300673	0.0954869	0.314885	0.752849	0.862627	TIGD1	2
ENSG00000114113	9.00049	-0.187106	0.885059	-0.211405	0.832571	0.914346	RBP2	3	ENSG00000158864	2664.67	0.0145654	0.0689002	0.211398	0.832577	0.913852	NDUFS2	1	ENSG00000128346	226.015	0.0377545	0.161391	0.233932	0.815038	0.894877	C22orf23	22	ENSG00000168002	2610.21	-0.0184004	0.13213	-0.13926	0.889245	0.946008	POLR2G	11	ENSG00000104228	623.061	-0.0265962	0.158195	-0.168122	0.866487	0.961604	TRIM35	8	ENSG00000263749	8.95372	0.199103	0.680875	0.292423	0.769963	0.862476	OOSP1P2	17	ENSG00000115421	1237.31	-0.0268429	0.11406	-0.235339	0.813945	0.911037	PAPOLG	2	ENSG00000250182	20.2366	0.146891	0.466786	0.314686	0.753	0.862742	EEF1A1P13	5
ENSG00000073417	487.117	-0.0284057	0.134716	-0.210856	0.832999	0.914626	PDE8A	15	ENSG00000165630	1079.11	0.0171311	0.0810359	0.211401	0.832574	0.913852	PRPF18	10	ENSG00000156256	2016.78	-0.0167412	0.0716272	-0.233727	0.815197	0.894989	USP16	21	ENSG00000136628	2946.83	-0.0162591	0.116842	-0.139154	0.889328	0.946033	EPRS1	1	ENSG00000226937	16.9362	-0.174599	1.03765	-0.168263	0.866376	0.961604	CEP164P1	10	ENSG00000116117	226.601	-0.163901	0.560855	-0.292233	0.770108	0.86258	PARD3B	2	ENSG00000272573	31.5927	0.132681	0.563833	0.235319	0.813961	0.911037	MUSTN1	3	ENSG00000182791	17.4581	-0.205452	0.653082	-0.314588	0.753074	0.862768	CCDC87	11
ENSG00000103550	2766.65	0.0187623	0.08904	0.210718	0.833108	0.914626	KNOP1	16	ENSG00000226174	20.6684	0.107856	0.510408	0.211314	0.832642	0.913852	TEX22	14	ENSG00000259916	32.8686	0.101964	0.436532	0.233577	0.815313	0.895057	AQP7B	2	ENSG00000234857	3835.87	0.0273384	0.19661	0.139049	0.889412	0.946057	HNRNPUL2-BSCL2	11	ENSG00000233476	136.705	-0.0454407	0.270274	-0.168128	0.866482	0.961604	EEF1A1P6	7	ENSG00000055211	1131.2	-0.0283297	0.0970551	-0.291893	0.770369	0.862793	GINM1	6	ENSG00000131381	2073.41	0.0223851	0.0952393	0.23504	0.814177	0.911217	RBSN	3	ENSG00000152904	2146.95	-0.0215932	0.0687229	-0.314207	0.753364	0.862983	GGPS1	1
ENSG00000111911	1526.63	0.0178112	0.0844264	0.210967	0.832913	0.914626	HINT3	6	ENSG00000258704	42.4539	-0.0900849	0.426634	-0.211153	0.832768	0.91387	SRP54-AS1	14	ENSG00000181704	2469.08	0.0169912	0.0728391	0.23327	0.815551	0.895257	YIPF6	X	ENSG00000196544	236.134	-0.0372004	0.267716	-0.138955	0.889486	0.946072	BORCS6	17	ENSG00000234745	61.0087	0.0636253	0.378007	0.168318	0.866333	0.961604	HLA-B	6	ENSG00000179397	38.2208	-0.111871	0.383321	-0.291847	0.770403	0.862793	CATSPERE	1	ENSG00000131475	1403.81	-0.023003	0.097912	-0.234935	0.814259	0.911228	VPS25	17	ENSG00000271396	14.0277	0.182075	0.579433	0.31423	0.753347	0.862983		15
ENSG00000149922	21.6325	0.120494	0.571499	0.210839	0.833013	0.914626	TBX6	16	ENSG00000176020	25.7566	-0.323349	1.53207	-0.211054	0.832845	0.913892	AMIGO3	3	ENSG00000142409	500.284	0.0314246	0.134895	0.232956	0.815796	0.895465	ZNF787	19	ENSG00000154582	1516.46	0.0242617	0.175317	0.138388	0.889934	0.946421	ELOC	8	ENSG00000237641	15.8101	0.112549	0.669084	0.168213	0.866415	0.961604	RPL28P2	2	ENSG00000229018	31.2094	0.117467	0.402673	0.291719	0.770501	0.862845	PMS2P7	7	ENSG00000165494	3109.79	-0.0226211	0.0963066	-0.234887	0.814297	0.911228	PCF11	11	ENSG00000132881	64.5496	-0.085733	0.272986	-0.314057	0.753478	0.862997	CPLANE2	1
ENSG00000159871	12.2677	0.152766	0.724885	0.210745	0.833086	0.914626	LYPD5	19	ENSG00000108684	12.9628	-0.142485	0.676452	-0.210635	0.833172	0.913894	ASIC2	17	ENSG00000178980	2685.95	0.0194854	0.0837176	0.232751	0.815954	0.895579	SELENOW	19	ENSG00000242259	1228.02	0.0239303	0.172899	0.138406	0.88992	0.946421	C22orf39	22	ENSG00000014123	744.897	0.0260529	0.155089	0.167987	0.866594	0.961624	UFL1	6	ENSG00000103549	2683.25	0.0269407	0.092471	0.291342	0.77079	0.863109	RNF40	16	ENSG00000168961	28.1806	-0.131463	0.559933	-0.234784	0.814376	0.911255	LGALS9	17	ENSG00000213906	43.1413	0.105781	0.336755	0.314118	0.753431	0.862997	LTB4R2	14
ENSG00000116329	38.4988	-0.0801006	0.380586	-0.210466	0.833304	0.914779	OPRD1	1	ENSG00000148334	553.829	-0.0252229	0.119667	-0.210776	0.833062	0.913894	PTGES2	9	ENSG00000213713	195.91	-0.0389257	0.167438	-0.232479	0.816166	0.89569	PIGCP1	11	ENSG00000132740	796.344	0.0247439	0.179639	0.137742	0.890444	0.946688	IGHMBP2	11	ENSG00000104237	8.82079	-0.150109	0.89461	-0.167792	0.866747	0.961624	RP1	8	ENSG00000077044	402.663	0.118465	0.406814	0.291203	0.770896	0.863153	DGKD	2	ENSG00000073050	1503.76	0.0210049	0.0895002	0.234691	0.814448	0.911274	XRCC1	19	ENSG00000235034	36.8833	0.12262	0.390799	0.313767	0.753698	0.863191	C19orf81	19
ENSG00000089127	237.945	-0.0426328	0.202634	-0.210393	0.833361	0.91478	OAS1	12	ENSG00000154889	335.036	-0.0305081	0.14482	-0.210662	0.833151	0.913894	MPPE1	18	ENSG00000233122	35.5858	-0.0883099	0.379854	-0.232484	0.816162	0.89569	CTAGE7P	10	ENSG00000150540	39.9965	-0.0867475	0.629349	-0.137837	0.890369	0.946688	HNMT	2	ENSG00000128463	2096.92	0.0231761	0.138239	0.167652	0.866857	0.961624	EMC4	15	ENSG00000131408	443.193	-0.0333828	0.114678	-0.2911	0.770974	0.863153	NR1H2	19	ENSG00000186466	9.25047	0.18433	0.786613	0.234334	0.814725	0.911461	AQP7P1	9	ENSG00000164494	593.817	-0.0365531	0.116561	-0.313596	0.753828	0.863281	PDSS2	6
ENSG00000153786	1650.75	-0.0178942	0.0851587	-0.210128	0.833568	0.914945	ZDHHC7	16	ENSG00000173258	1209.77	0.0175967	0.0834047	0.21098	0.832903	0.913894	ZNF483	9	ENSG00000141552	1157.41	-0.0213314	0.0917968	-0.232376	0.816246	0.895717	ANAPC11	17	ENSG00000158623	2554.69	-0.0241136	0.175132	-0.137688	0.890487	0.946688	COPG2	7	ENSG00000144550	18.295	-0.115313	0.686707	-0.167922	0.866645	0.961624	CPNE9	3	ENSG00000139351	14.0068	0.181617	0.623928	0.291086	0.770985	0.863153	SYCP3	12	ENSG00000196646	626.353	0.0257837	0.11	0.234397	0.814677	0.911461	ZNF136	19	ENSG00000183196	457.206	0.0368364	0.117615	0.313194	0.754133	0.863572	CHST6	16
ENSG00000125871	1892.6	0.0166553	0.0793618	0.209865	0.833773	0.914952	MGME1	20	ENSG00000184343	28.4616	-0.0925101	0.43923	-0.210619	0.833185	0.913894	SRPK3	X	ENSG00000137877	18.505	-0.125534	0.541625	-0.231774	0.816714	0.896109	SPTBN5	15	ENSG00000170606	5684.64	-0.0158149	0.114817	-0.13774	0.890446	0.946688	HSPA4	5	ENSG00000165660	548.762	0.0256583	0.152908	0.167802	0.866739	0.961624	ABRAXAS2	10	ENSG00000177556	314.587	0.0431973	0.148512	0.290867	0.771153	0.863282	ATOX1	5	ENSG00000121892	6105.55	0.0259947	0.111021	0.234142	0.814874	0.911492	PDS5A	4	ENSG00000205629	1186.2	0.0285702	0.0914094	0.312552	0.754621	0.864072	LCMT1	16
ENSG00000132603	917.02	-0.0258028	0.122958	-0.209851	0.833784	0.914952	NIP7	16	ENSG00000187815	266.616	0.0311165	0.147676	0.210709	0.833115	0.913894	ZFP69	1	ENSG00000167548	3027.81	0.0152174	0.0656557	0.231776	0.816712	0.896109	KMT2D	12	ENSG00000184828	18.9361	-0.127175	0.922655	-0.137836	0.89037	0.946688	ZBTB7C	18	ENSG00000271095	8.61554	0.16545	0.98682	0.16766	0.866851	0.961624	BNIP3P28	19	ENSG00000139287	112.317	-0.0748886	0.257569	-0.290752	0.771241	0.863323	TPH2	12	ENSG00000188199	48.3965	0.0855431	0.365405	0.234105	0.814904	0.911492	NUTM2B	10	ENSG00000162813	496.289	-0.0330579	0.105884	-0.312208	0.754883	0.864255	BPNT1	1
ENSG00000137207	1443.3	0.021709	0.10346	0.209831	0.8338	0.914952	YIPF3	6	ENSG00000088726	11.0679	0.151453	0.71971	0.210436	0.833328	0.913988	TMEM40	3	ENSG00000196544	91.826	0.0573773	0.247832	0.231517	0.816913	0.896267	BORCS6	17	ENSG00000094755	93.9465	-0.0474616	0.345739	-0.137276	0.890813	0.946907	GABRP	5	ENSG00000145386	3341.25	-0.0191294	0.11418	-0.167538	0.866947	0.961658	CCNA2	4	ENSG00000074416	101.353	0.0635332	0.218978	0.290134	0.771714	0.863758	MGLL	3	ENSG00000204388	38.4267	-0.873259	3.73052	-0.234085	0.814919	0.911492	HSPA1B	6	ENSG00000182870	41.8146	0.100167	0.32077	0.312272	0.754834	0.864255	GALNT9	12
ENSG00000178685	44.421	-0.0885055	0.421431	-0.210012	0.833658	0.914952	PARP10	8	ENSG00000254634	22.9911	-0.106481	0.506279	-0.210321	0.833417	0.914025	SMG1P6	16	ENSG00000077080	14.2563	0.147801	0.640411	0.230791	0.817477	0.896583	ACTL6B	7	ENSG00000180694	395.566	-0.0332677	0.242232	-0.137338	0.890764	0.946907	TMEM64	8	ENSG00000164933	409.181	0.0316416	0.189055	0.167367	0.867081	0.961742	SLC25A32	8	ENSG00000132612	2499.94	0.0215742	0.0743837	0.290039	0.771786	0.863758	VPS4A	16	ENSG00000213927	23.4717	0.105476	0.4509	0.233923	0.815045	0.911571	CCL27	9	ENSG00000076201	1046.15	0.0307616	0.0985595	0.312112	0.754955	0.864279	PTPN23	3
ENSG00000101158	2856.55	-0.0178863	0.0853616	-0.209535	0.83403	0.915143	NELFCD	20	ENSG00000167701	17.1452	0.116714	0.555237	0.210205	0.833507	0.914062	GPT	8	ENSG00000122257	5366.52	-0.0129878	0.0562283	-0.230983	0.817328	0.896583	RBBP6	16	ENSG00000213337	424.093	-0.0226233	0.165096	-0.137031	0.891007	0.947048	ANKRD39	2	ENSG00000180354	703.118	0.0344439	0.206062	0.167153	0.86725	0.961864	MTURN	7	ENSG00000228415	10.6151	-0.183059	0.631112	-0.290058	0.771772	0.863758	PTMAP1	6	ENSG00000197140	245.567	-0.0708921	0.303294	-0.233741	0.815186	0.911606	ADAM32	8	ENSG00000185271	11.9002	-0.188791	0.605772	-0.311654	0.755303	0.864619	KLHL33	14
ENSG00000171928	796.874	0.0228734	0.109285	0.2093	0.834214	0.915283	TVP23B	17	ENSG00000152380	76.3393	0.0608101	0.289931	0.20974	0.833871	0.914275	FAM151B	5	ENSG00000143028	17.4422	-0.138983	0.602023	-0.230861	0.817423	0.896583	SYPL2	1	ENSG00000234062	14.7502	-0.103764	0.757975	-0.136897	0.891112	0.947097	TM9SF5P	X	ENSG00000101843	1437.23	0.0198255	0.118697	0.167027	0.867349	0.961909	PSMD10	X	ENSG00000187912	13.0356	0.173071	0.597014	0.289894	0.771898	0.863824	CLEC17A	19	ENSG00000214077	14.0148	-0.161213	0.689549	-0.233794	0.815145	0.911606	GNAQP1	2	ENSG00000155508	3194.02	0.0234209	0.0751837	0.311515	0.755409	0.86467	CNOT8	5
ENSG00000053900	1514.54	-0.0171347	0.0820412	-0.208855	0.834562	0.915287	ANAPC4	4	ENSG00000259849	46.7322	0.070257	0.334909	0.209779	0.83384	0.914275	VENTXP1	X	ENSG00000162881	26.0322	0.110416	0.478375	0.230815	0.817459	0.896583	OXER1	2	ENSG00000150477	336.241	-0.0290658	0.212937	-0.136499	0.891426	0.947322	KIAA1328	18	ENSG00000119866	260.144	0.0418508	0.251025	0.16672	0.867591	0.961911	BCL11A	2	ENSG00000204435	1122.54	0.0509466	0.175793	0.28981	0.771962	0.863837	CSNK2B	6	ENSG00000139746	5263.87	-0.0201645	0.0864654	-0.233208	0.8156	0.912007	RBM26	13	ENSG00000159210	1838.46	0.0240155	0.0771056	0.311462	0.755449	0.86467	SNF8	17
ENSG00000090266	751.157	-0.0235612	0.112673	-0.209111	0.834362	0.915287	NDUFB2	7	ENSG00000275160	14.8412	-0.124898	0.595322	-0.209799	0.833824	0.914275	RPL7AP45	9	ENSG00000166902	839.632	0.0209599	0.0907482	0.230968	0.81734	0.896583	MRPL16	11	ENSG00000166439	925.973	0.0300876	0.220583	0.136401	0.891505	0.947322	RNF169	11	ENSG00000158856	143.464	-0.0405864	0.243541	-0.166651	0.867644	0.961911	DMTN	8	ENSG00000148291	123.146	0.0576013	0.198848	0.289674	0.772065	0.863895	SURF2	9	ENSG00000169062	3972.37	-0.017019	0.0730223	-0.233065	0.815711	0.912069	UPF3A	13	ENSG00000226763	26.6686	0.129674	0.416579	0.311283	0.755585	0.864767	SRRM5	19
ENSG00000127527	1318.34	-0.0178293	0.0853816	-0.208819	0.834589	0.915287	EPS15L1	19	ENSG00000117362	2703.35	0.015413	0.0736353	0.209315	0.834202	0.914515	APH1A	1	ENSG00000135502	100.572	0.0741314	0.32135	0.230687	0.817558	0.89661	SLC26A10P	12	ENSG00000205138	354.822	0.0234754	0.172036	0.136456	0.89146	0.947322	SDHAF1	19	ENSG00000183597	420.223	-0.0367915	0.22065	-0.166741	0.867574	0.961911	TANGO2	22	ENSG00000064201	19.93	0.140601	0.486022	0.28929	0.77236	0.864166	TSPAN32	11	ENSG00000198064	1045.25	0.0534559	0.229511	0.232912	0.81583	0.912141	NPIPB13	16	ENSG00000198569	12.2302	0.19601	0.629844	0.311204	0.755646	0.864778	SLC34A3	9
ENSG00000172939	3992.07	-0.0139597	0.0668277	-0.20889	0.834534	0.915287	OXSR1	3	ENSG00000139726	3972.93	0.0126116	0.0602316	0.209385	0.834148	0.914515	DENR	12	ENSG00000121101	40.9463	0.0825229	0.358327	0.2303	0.817858	0.896765	TEX14	17	ENSG00000157106	4248.14	0.018487	0.135756	0.136178	0.891681	0.947445	SMG1	16	ENSG00000183943	1471.19	-0.0248395	0.148856	-0.166869	0.867473	0.961911	PRKX	X	ENSG00000157601	210.954	-0.0462724	0.160196	-0.288849	0.772697	0.864484	MX1	21	ENSG00000137101	71.9882	-0.0734637	0.315975	-0.232498	0.816151	0.912438	CD72	9	ENSG00000122678	320.659	-0.0396238	0.127513	-0.310743	0.755996	0.864899	POLM	7
ENSG00000175203	3647.17	-0.0161889	0.0774299	-0.209078	0.834387	0.915287	DCTN2	12	ENSG00000105141	11.543	0.151475	0.725049	0.208917	0.834513	0.914793	CASP14	19	ENSG00000127511	1359.28	0.0176632	0.0767366	0.230179	0.817953	0.896765	SIN3B	19	ENSG00000149634	25.5914	-0.0854306	0.628039	-0.136028	0.891799	0.947507	SPATA25	20	ENSG00000197070	695.417	0.0248028	0.148712	0.166784	0.86754	0.961911	ARRDC1	9	ENSG00000101255	188.529	0.055164	0.191188	0.288533	0.772939	0.864696	TRIB3	20	ENSG00000149534	11.6479	-0.146255	0.62992	-0.232181	0.816398	0.912591	MS4A2	11	ENSG00000155158	357.874	-0.0395389	0.127241	-0.31074	0.755998	0.864899	TTC39B	9
ENSG00000175324	664.505	-0.024772	0.118696	-0.208702	0.834681	0.915287	LSM1	8	ENSG00000241506	305.552	-0.0446868	0.21398	-0.208836	0.834576	0.914801	PSMC1P1	3	ENSG00000131503	5960.06	-0.0174662	0.0758071	-0.230404	0.817778	0.896765	ANKHD1	5	ENSG00000135917	44.5155	0.0563543	0.414687	0.135896	0.891903	0.947553	SLC19A3	2	ENSG00000110925	1403.09	0.018385	0.110478	0.166413	0.867832	0.961989	CSRNP2	12	ENSG00000143553	926.401	0.0397644	0.137923	0.288309	0.77311	0.86483	SNAPIN	1	ENSG00000198642	3997.19	0.0170095	0.0732588	0.232184	0.816395	0.912591	KLHL9	9	ENSG00000184811	61.5907	0.0953869	0.306979	0.310728	0.756007	0.864899	TRARG1	17
ENSG00000230069	8.43326	0.227381	1.08833	0.208926	0.834506	0.915287	LRRC37A15P	4	ENSG00000111325	252.286	0.0357651	0.171511	0.208529	0.834816	0.915002	OGFOD2	12	ENSG00000146067	1036.74	-0.0218463	0.0948743	-0.230266	0.817885	0.896765	FAM193B	5	ENSG00000139187	43.1893	-0.0734296	0.541004	-0.135729	0.892036	0.94763	KLRG1	12	ENSG00000180787	9.80638	-0.167845	1.00844	-0.16644	0.867811	0.961989	ZFP3	17	ENSG00000074657	8761.94	-0.0231929	0.0806034	-0.287741	0.773545	0.86517	ZNF532	18	ENSG00000085872	1986.76	-0.0234654	0.101238	-0.231785	0.816705	0.912811	CHERP	19	ENSG00000227855	37.6316	-0.114489	0.368191	-0.310949	0.755839	0.864899	DPY19L2P3	7
ENSG00000234616	1827.99	0.0206599	0.0990196	0.208645	0.834725	0.915287	JRK	8	ENSG00000161999	989.034	0.0218264	0.104799	0.20827	0.835018	0.915048	JMJD8	16	ENSG00000197948	500.709	-0.0311235	0.135232	-0.23015	0.817975	0.896765	FCHSD1	5	ENSG00000247746	254.039	-0.0448931	0.331811	-0.135297	0.892377	0.947928	USP51	X	ENSG00000136108	3926.87	0.0226736	0.136452	0.166165	0.868027	0.962011	CKAP2	13	ENSG00000253368	215.165	-0.0627914	0.218248	-0.287707	0.773571	0.86517	TRNP1	1	ENSG00000136521	1695.38	0.029044	0.125271	0.231849	0.816656	0.912811	NDUFB5	3	ENSG00000259171	31.6735	0.518822	1.66884	0.310889	0.755885	0.864899		14
ENSG00000251348	12.902	-0.146164	0.700441	-0.208674	0.834703	0.915287	HSPD1P11	5	ENSG00000165714	147.381	-0.0407651	0.195811	-0.208186	0.835084	0.915048	BORCS5	12	ENSG00000214174	155.221	0.0478857	0.20833	0.229855	0.818204	0.896912	AMZ2P1	17	ENSG00000214265	91.8615	-0.040122	0.297238	-0.134983	0.892625	0.948128		15	ENSG00000167216	198.757	0.0337976	0.203331	0.16622	0.867984	0.962011	KATNAL2	18	ENSG00000259112	54.71	-0.132952	0.462014	-0.287767	0.773525	0.86517	NDUFC2-KCTD14	11	ENSG00000048028	1329.43	-0.0294897	0.127348	-0.231568	0.816874	0.912937	USP28	11	ENSG00000101353	139.28	-0.0587158	0.189025	-0.310624	0.756087	0.864931	MROH8	20
ENSG00000182518	816.944	-0.025195	0.120864	-0.208458	0.834872	0.91538	VCF2	X	ENSG00000167476	9.92528	-0.149028	0.715565	-0.208267	0.835021	0.915048	JSRP1	19	ENSG00000227671	824.774	-0.0221046	0.0961762	-0.229835	0.81822	0.896912	ZNF731P	1	ENSG00000261371	65.5053	-0.076376	0.566421	-0.134839	0.892739	0.948184	PECAM1	17	ENSG00000179363	10.3857	-0.13172	0.792575	-0.166193	0.868005	0.962011	TMEM31	X	ENSG00000284989	8.06031	0.926144	3.22155	0.287484	0.773742	0.865302		1	ENSG00000120137	11707.7	-0.0217339	0.0939649	-0.231299	0.817083	0.91311	PANK3	5	ENSG00000183066	12.9304	0.191723	0.617382	0.310542	0.756149	0.864944	WBP2NL	22
ENSG00000196205	331.623	-0.0311314	0.149389	-0.208392	0.834923	0.91538	EEF1A1P5	9	ENSG00000239305	912.15	-0.0187493	0.0900446	-0.208223	0.835055	0.915048	RNF103	2	ENSG00000100023	1536.02	0.0189427	0.0825462	0.22948	0.818496	0.897154	PPIL2	22	ENSG00000081026	728.489	0.0194987	0.145441	0.134066	0.893351	0.948321	MAGI3	1	ENSG00000164022	1121.64	0.0185969	0.112076	0.16593	0.868212	0.96214	AIMP1	4	ENSG00000100393	2754.6	-0.0430353	0.150144	-0.286627	0.774398	0.865399	EP300	22	ENSG00000028310	2072.89	0.0219356	0.0949524	0.231017	0.817302	0.913231	BRD9	5	ENSG00000070778	1745.86	-0.0211487	0.0681383	-0.310379	0.756273	0.864997	PTPN21	14
ENSG00000106443	3909.97	0.0171035	0.0821543	0.208188	0.835082	0.915493	PHF14	7	ENSG00000172292	3253.66	0.0120651	0.0579985	0.208025	0.835209	0.915112	CERS6	2	ENSG00000143178	54.5675	-0.0727819	0.317936	-0.22892	0.818931	0.897571	TBX19	1	ENSG00000124226	2450.17	-0.0191157	0.142565	-0.134084	0.893337	0.948321	RNF114	20	ENSG00000177150	277.026	-0.0336821	0.203067	-0.165867	0.868262	0.96214	FAM210A	18	ENSG00000147121	529.376	0.0318602	0.111158	0.286621	0.774402	0.865399	KRBOX4	X	ENSG00000259318	19.3845	0.128586	0.556444	0.231084	0.817249	0.913231	HMGN1P1	14	ENSG00000226948	16.2579	0.159591	0.514234	0.310347	0.756297	0.864997	RPS4XP2	20
ENSG00000215915	25.3818	-0.107826	0.51831	-0.208035	0.835202	0.915562	ATAD3C	1	ENSG00000173988	9.22621	0.169059	0.812913	0.207967	0.835255	0.915112	LRRC63	13	ENSG00000120662	403.412	-0.0284275	0.124272	-0.228752	0.819062	0.897592	MTRF1	13	ENSG00000145241	611.571	-0.0240123	0.1786	-0.134447	0.893049	0.948321	CENPC	4	ENSG00000105171	771.975	-0.0236476	0.142694	-0.165723	0.868375	0.962169	POP4	19	ENSG00000148090	403.101	-0.0371659	0.12946	-0.287083	0.774049	0.865399	AUH	9	ENSG00000151806	1776.53	-0.0226536	0.0980969	-0.230931	0.817368	0.913243	GUF1	4	ENSG00000178175	11.4143	-0.190211	0.613271	-0.310159	0.75644	0.865102	ZNF366	5
ENSG00000065978	50910.1	0.014339	0.0690326	0.207714	0.835452	0.915578	YBX1	1	ENSG00000103723	464.381	-0.0319693	0.153998	-0.207596	0.835545	0.91534	AP3B2	15	ENSG00000177946	171.064	0.0436252	0.190676	0.228792	0.819031	0.897592	CENPBD1P	16	ENSG00000152689	24.6089	0.0910307	0.677363	0.13439	0.893094	0.948321	RASGRP3	2	ENSG00000277462	255.332	-0.0345739	0.208673	-0.165685	0.868405	0.962169	ZNF670	1	ENSG00000159337	11.9882	0.173455	0.604588	0.286898	0.774191	0.865399	PLA2G4D	15	ENSG00000174236	9.42067	0.192303	0.833152	0.230814	0.817459	0.913278	REP15	12	ENSG00000090316	2313.94	0.0206443	0.0666055	0.309949	0.756599	0.865141	MAEA	4
ENSG00000132424	14685.8	0.0184542	0.0889041	0.207574	0.835562	0.915578	PNISR	6	ENSG00000125454	200.728	0.0349489	0.168535	0.20737	0.835721	0.91534	SLC25A19	17	ENSG00000171161	702.181	0.0250216	0.109547	0.22841	0.819328	0.897823	ZNF672	1	ENSG00000164659	979.704	0.0191734	0.142776	0.134291	0.893173	0.948321	ELAPOR2	7	ENSG00000251287	21.6435	-0.103758	0.626759	-0.165547	0.868513	0.962224	ALG1L2	3	ENSG00000159648	16.9176	0.143373	0.499581	0.286986	0.774123	0.865399	SPMIP8	16	ENSG00000183048	267.352	-0.0366632	0.158888	-0.230749	0.81751	0.913278	SLC25A10	17	ENSG00000176986	3793.71	-0.0197252	0.0636251	-0.310023	0.756544	0.865141	SEC24C	10
ENSG00000161381	52.9163	0.077735	0.374154	0.207762	0.835415	0.915578	PLXDC1	17	ENSG00000131126	20.9282	0.105828	0.510591	0.207266	0.835802	0.91534	TEX101	19	ENSG00000012817	1488.32	-0.0170543	0.0746941	-0.228322	0.819396	0.897837	KDM5D	Y	ENSG00000171316	7371.87	0.0256294	0.191105	0.134112	0.893314	0.948321	CHD7	8	ENSG00000075415	14378.9	0.0152056	0.0920185	0.165245	0.868751	0.962227	SLC25A3	12	ENSG00000169609	653.298	-0.033513	0.1169	-0.286681	0.774357	0.865399	C15orf40	15	ENSG00000155329	1039.38	0.0313699	0.136156	0.230396	0.817784	0.913461	ZCCHC10	5	ENSG00000258500	16.6307	0.15953	0.514759	0.309912	0.756628	0.865141		14
ENSG00000168306	51.0675	0.0684873	0.330043	0.20751	0.835612	0.915578	ACOX2	3	ENSG00000164933	684.693	0.0273336	0.131774	0.207428	0.835676	0.91534	SLC25A32	8	ENSG00000143217	8.5209	0.180265	0.789957	0.228196	0.819494	0.897884	NECTIN4	1	ENSG00000197816	312.738	0.0321871	0.239926	0.134154	0.89328	0.948321	CCDC180	9	ENSG00000167258	1844.84	0.0223382	0.135182	0.165246	0.868751	0.962227	CDK12	17	ENSG00000173272	417.518	-0.0394087	0.137348	-0.286926	0.774169	0.865399	MZT2A	2	ENSG00000178053	1124.64	0.0250713	0.108808	0.230419	0.817766	0.913461	MLF1	3	ENSG00000126804	2238.29	-0.0198285	0.0640219	-0.309714	0.756778	0.865254	ZBTB1	14
ENSG00000175348	485.559	0.0283654	0.136676	0.207537	0.83559	0.915578	TMEM9B	11	ENSG00000248121	39.1365	-0.0778953	0.375783	-0.207288	0.835785	0.91534	SMURF2P1	17	ENSG00000270903	9.35135	-0.173171	0.759163	-0.228108	0.819562	0.897898	HNRNPA3P9	11	ENSG00000203710	15.4393	0.0878883	0.655488	0.134081	0.893339	0.948321	CR1	1	ENSG00000188822	14.1776	0.119189	0.720429	0.165442	0.868596	0.962227	CNR2	1	ENSG00000174353	274.493	-0.0792349	0.276358	-0.286711	0.774334	0.865399	STAG3L3	7	ENSG00000124181	6813.94	0.0240738	0.104578	0.230198	0.817938	0.913509	PLCG1	20	ENSG00000065882	3163.71	-0.0193392	0.0625229	-0.309314	0.757082	0.865418	TBC1D1	4
ENSG00000185104	1863.12	-0.0162017	0.0780491	-0.207583	0.835555	0.915578	FAF1	1	ENSG00000261716	50.672	-0.0708018	0.341449	-0.207357	0.835731	0.91534	H2BC20P	1	ENSG00000005243	36.9041	0.0882527	0.387326	0.227851	0.819762	0.898056	COPZ2	17	ENSG00000154274	53.8525	-0.0751568	0.561161	-0.133931	0.893457	0.948371	C4orf19	4	ENSG00000203799	28.782	0.0790073	0.477792	0.165359	0.868661	0.962227	CCDC162P	6	ENSG00000178700	359.602	-0.0369797	0.12902	-0.28662	0.774404	0.865399	DHFR2	3	ENSG00000196230	52289.2	-0.0210273	0.0913407	-0.230208	0.81793	0.913509	TUBB	6	ENSG00000184357	25.2653	-0.132105	0.427014	-0.309368	0.757041	0.865418	H1-5	6
ENSG00000198354	97.1824	0.0548718	0.264414	0.207522	0.835602	0.915578	DCAF12L2	X	ENSG00000150867	1437.26	0.0158355	0.0764388	0.207166	0.83588	0.915364	PIP4K2A	10	ENSG00000110455	38.596	0.0864032	0.379503	0.227675	0.819899	0.898072	ACCS	11	ENSG00000157214	49.2535	0.0577247	0.431771	0.133693	0.893645	0.948442	STEAP2	7	ENSG00000174227	1421.45	-0.0207309	0.125578	-0.165083	0.868879	0.962304	PIGG	4	ENSG00000213189	59.2831	0.0891781	0.310834	0.2869	0.774189	0.865399	BTF3L4P2	2	ENSG00000173465	232.972	0.0485247	0.210936	0.230045	0.818057	0.91358	ZNRD2	11	ENSG00000186162	97.2737	0.0684989	0.221455	0.309313	0.757084	0.865418	CIDECP1	3
ENSG00000184788	64.5595	0.0620287	0.299288	0.207254	0.835811	0.915735	SATL1	X	ENSG00000179277	47.8255	0.0695246	0.336406	0.206669	0.836269	0.915728	MEIS3P1	17	ENSG00000120910	240.713	-0.0354173	0.155518	-0.227737	0.81985	0.898072	PPP3CC	8	ENSG00000175449	31.3099	-0.0698683	0.52231	-0.133768	0.893586	0.948442	RFESD	5	ENSG00000111252	478.285	0.0522875	0.317269	0.164805	0.869098	0.962481	SH2B3	12	ENSG00000285257	20.2756	-0.160678	0.559818	-0.287018	0.774099	0.865399		10	ENSG00000125944	8206.91	0.020653	0.0898107	0.229961	0.818122	0.913591	HNRNPR	1	ENSG00000196284	704.045	0.0899198	0.290798	0.309217	0.757157	0.865418	SUPT3H	6
ENSG00000144040	796.985	-0.02208	0.106609	-0.207112	0.835923	0.915795	SFXN5	2	ENSG00000146192	11.6726	0.159032	0.770839	0.206311	0.836548	0.915749	FGD2	6	ENSG00000183148	15.4127	0.14533	0.638681	0.227547	0.819998	0.898072	ANKRD20A2P	9	ENSG00000101493	2293.67	0.023391	0.175737	0.133102	0.894112	0.94863	ZNF516	18	ENSG00000069696	15.2522	0.234201	1.42323	0.164556	0.869294	0.962596	DRD4	11	ENSG00000160953	1948.5	-0.028627	0.0999314	-0.286467	0.774521	0.865471	PWWP3A	19	ENSG00000166024	784.454	0.0244312	0.106359	0.229704	0.818322	0.913629	R3HCC1L	10	ENSG00000255663	14.2056	-0.269274	0.870899	-0.309191	0.757177	0.865418		11
ENSG00000156925	2348.31	-0.0279125	0.134901	-0.206912	0.836079	0.915904	ZIC3	X	ENSG00000151623	11.7465	0.142553	0.691298	0.20621	0.836627	0.915749	NR3C2	4	ENSG00000248383	37.3617	0.0899314	0.395109	0.227612	0.819948	0.898072	PCDHAC1	5	ENSG00000106459	1037.71	0.0166529	0.124954	0.133272	0.893978	0.94863	NRF1	7	ENSG00000188725	996.832	0.0196597	0.119494	0.164524	0.869319	0.962596	SMIM15	5	ENSG00000018625	5355.56	0.0260104	0.0908684	0.286242	0.774693	0.865605	ATP1A2	1	ENSG00000178307	373.591	0.0366123	0.159351	0.229759	0.818279	0.913629	TMEM11	17	ENSG00000219545	511.079	0.0357871	0.115825	0.308976	0.75734	0.865488	UMAD1	7
ENSG00000125347	113.019	0.0493154	0.238835	0.206483	0.836413	0.916209	IRF1	5	ENSG00000162086	1114.44	0.0182136	0.0882816	0.206313	0.836547	0.915749	ZNF75A	16	ENSG00000162300	479.333	0.0311506	0.137191	0.22706	0.820377	0.898426	ZFPL1	11	ENSG00000129646	365.592	0.0536745	0.403613	0.132985	0.894205	0.94863	QRICH2	17	ENSG00000105700	2095.89	-0.025612	0.15604	-0.164137	0.869623	0.962803	KXD1	19	ENSG00000106258	199.739	-0.0486647	0.170069	-0.286148	0.774765	0.865628	CYP3A5	7	ENSG00000213139	134.622	0.0524571	0.228298	0.229774	0.818267	0.913629	CRYGS	3	ENSG00000239883	127.901	-0.0639572	0.206982	-0.308998	0.757323	0.865488	PARGP1	10
ENSG00000240661	17.2513	0.122349	0.593309	0.206215	0.836623	0.916377	BTNL12P	3	ENSG00000169908	38.6642	0.0928872	0.450392	0.206236	0.836606	0.915749	TM4SF1	3	ENSG00000104969	2222.21	0.0180705	0.0796493	0.226876	0.82052	0.898477	SGTA	19	ENSG00000135392	1436.69	0.0155086	0.1165	0.133122	0.894097	0.94863	DNAJC14	12	ENSG00000164758	245.581	-0.03348	0.203906	-0.164193	0.869579	0.962803	MED30	8	ENSG00000116459	4331.16	-0.0320545	0.11208	-0.285996	0.774881	0.865699	ATP5PB	1	ENSG00000125656	520.773	-0.03312	0.144442	-0.229296	0.818639	0.91367	CLPP	19	ENSG00000142227	320.788	0.04172	0.135082	0.308851	0.757435	0.865538	EMP3	19
ENSG00000127364	69.4652	-0.0636356	0.308864	-0.206032	0.836766	0.916472	TAS2R4	7	ENSG00000179958	1319.83	-0.0180949	0.0876205	-0.206515	0.836389	0.915749	DCTPP1	16	ENSG00000224051	204.867	-0.040225	0.177314	-0.226858	0.820534	0.898477	CPTP	1	ENSG00000166192	126.423	0.0410684	0.308651	0.133057	0.894148	0.94863	SENP8	15	ENSG00000147604	24016.3	0.0207654	0.126732	0.163853	0.869846	0.962902	RPL7	8	ENSG00000126903	113.697	0.0579123	0.20276	0.285619	0.77517	0.865904	SLC10A3	X	ENSG00000138741	263.541	0.0565862	0.246754	0.229322	0.818619	0.91367	TRPC3	4	ENSG00000185722	5505.23	-0.0212398	0.0688193	-0.308631	0.757602	0.865671	ANKFY1	17
ENSG00000204438	84.689	-0.0620374	0.301243	-0.205938	0.836839	0.91649	GPANK1	6	ENSG00000243716	1917.96	-0.0167039	0.080932	-0.206394	0.836483	0.915749	NPIPB5	16	ENSG00000132964	1415.65	-0.017079	0.0753833	-0.226562	0.820765	0.898515	CDK8	13	ENSG00000183153	95.2921	0.0704576	0.529893	0.132966	0.894221	0.94863	GJD3	17	ENSG00000163932	310.808	-0.0497467	0.303704	-0.1638	0.869889	0.962902	PRKCD	3	ENSG00000186732	89.0051	-0.104754	0.366747	-0.285629	0.775162	0.865904	MPPED1	22	ENSG00000143294	1943.52	0.0232512	0.101432	0.229231	0.81869	0.91367	PRCC	1	ENSG00000160326	139.766	0.0628425	0.203934	0.308152	0.757967	0.866029	SLC2A6	9
ENSG00000272655	45.2194	0.0754592	0.366646	0.20581	0.83694	0.916538	POLR2J4	7	ENSG00000102312	152.314	-0.0418658	0.203272	-0.20596	0.836822	0.915787	PORCN	X	ENSG00000135040	2342.48	-0.0167763	0.0740579	-0.226529	0.82079	0.898515	NAA35	9	ENSG00000214694	16.8499	0.0937604	0.705311	0.132935	0.894245	0.94863	ARHGEF33	2	ENSG00000214265	95.1284	-0.0611186	0.373121	-0.163804	0.869886	0.962902		15	ENSG00000103047	505.982	0.0327083	0.114551	0.285535	0.775234	0.865918	TANGO6	16	ENSG00000145337	907.054	-0.0257981	0.112501	-0.229315	0.818624	0.91367	PYURF	4	ENSG00000115524	22370.6	-0.0207054	0.067219	-0.30803	0.75806	0.866076	SF3B1	2
ENSG00000100065	118.705	0.0528968	0.257445	0.205468	0.837206	0.916746	CARD10	22	ENSG00000170915	1090.59	-0.0183346	0.0890765	-0.205829	0.836924	0.915787	PAQR8	6	ENSG00000136521	1669.89	-0.0213134	0.0940386	-0.226645	0.8207	0.898515	NDUFB5	3	ENSG00000204435	1539.71	0.0222181	0.1673	0.132804	0.894348	0.948675	CSNK2B	6	ENSG00000104611	43.3595	-0.0671005	0.410111	-0.163616	0.870034	0.962998	SH2D4A	8	ENSG00000188672	12.226	-0.197318	0.691537	-0.285332	0.77539	0.865975	RHCE	1	ENSG00000255072	907.054	-0.0257981	0.112501	-0.229315	0.818624	0.91367	PIGY	4	ENSG00000145050	1441.95	-0.0300901	0.0977218	-0.307916	0.758146	0.866117	MANF	3
ENSG00000110841	1251.96	-0.020587	0.100218	-0.205422	0.837243	0.916746	PPFIBP1	12	ENSG00000172939	4107.1	0.0115777	0.0562562	0.205803	0.836944	0.915787	OXSR1	3	ENSG00000186566	3384.23	0.0151112	0.0666959	0.226569	0.820759	0.898515	GPATCH8	17	ENSG00000136436	701.951	-0.0239497	0.180462	-0.132713	0.89442	0.948688	CALCOCO2	17	ENSG00000027847	851.579	-0.0296805	0.181882	-0.163185	0.870372	0.963132	B4GALT7	5	ENSG00000255459	17.5306	-0.145443	0.509702	-0.285349	0.775376	0.865975		8	ENSG00000260103	56.7999	-0.0694061	0.302537	-0.229414	0.818547	0.91367		15	ENSG00000115806	2883.1	-0.0226101	0.0734472	-0.307842	0.758203	0.866122	GORASP2	2
ENSG00000152785	25.0989	-0.13384	0.65241	-0.205147	0.837457	0.916919	BMP3	4	ENSG00000275318	49.676	-0.0822388	0.399381	-0.205915	0.836857	0.915787		9	ENSG00000129680	832.979	0.0220326	0.0973702	0.226277	0.820986	0.898608	MAP7D3	X	ENSG00000130684	1294.56	0.0191016	0.144259	0.132413	0.894658	0.948876	ZNF337	20	ENSG00000151247	2338.5	0.0230422	0.141241	0.163141	0.870407	0.963132	EIF4E	4	ENSG00000090554	23.1401	0.120512	0.42249	0.285243	0.775458	0.865993	FLT3LG	19	ENSG00000180488	811.71	0.0282139	0.123126	0.229147	0.818755	0.913681	MIGA1	1	ENSG00000137522	827.699	-0.0295103	0.0959825	-0.307455	0.758497	0.866342	RNF121	11
ENSG00000125122	17.0031	-0.115312	0.563524	-0.204626	0.837864	0.917303	FBXL9P	16	ENSG00000278603	85.6447	0.0584169	0.283718	0.205898	0.836871	0.915787		15	ENSG00000179409	1249.99	0.0186929	0.0826095	0.22628	0.820984	0.898608	GEMIN4	17	ENSG00000146013	26.2667	-0.0831473	0.629506	-0.132083	0.894918	0.949088	GFRA3	5	ENSG00000183337	2026.12	-0.0220924	0.135344	-0.163232	0.870336	0.963132	BCOR	X	ENSG00000078319	137.288	-0.0562126	0.197137	-0.285145	0.775533	0.866018	PMS2P1	7	ENSG00000128789	1215.74	-0.0260803	0.113877	-0.229021	0.818853	0.913699	PSMG2	18	ENSG00000156531	6452.28	0.0156252	0.0508131	0.307504	0.75846	0.866342	PHF6	X
ENSG00000071243	844.527	0.0220725	0.107927	0.204513	0.837952	0.917337	ING3	7	ENSG00000167487	229.157	-0.035793	0.174025	-0.205678	0.837043	0.915833	KLHL26	19	ENSG00000127838	531.913	0.0270942	0.120011	0.225764	0.821385	0.898984	PNKD	2	ENSG00000278828	46.9762	-0.0588492	0.445813	-0.132004	0.894981	0.94909	H3C10	6	ENSG00000186301	24.2692	-0.0956554	0.586383	-0.163128	0.870418	0.963132	MST1P2	1	ENSG00000214389	28.2025	0.156006	0.548275	0.28454	0.775997	0.866477	RPS3AP26	7	ENSG00000198522	1759.52	0.0203863	0.0890293	0.228984	0.818881	0.913699	GPN1	2	ENSG00000135211	643.186	-0.0395139	0.128656	-0.307127	0.758747	0.866568	TMEM60	7
ENSG00000020181	48.6197	-0.0910416	0.445586	-0.204319	0.838104	0.917404	ADGRA2	8	ENSG00000135899	143.905	-0.0446787	0.217441	-0.205475	0.837201	0.91586	SP110	2	ENSG00000108021	2848.58	-0.0146695	0.0650042	-0.225671	0.821458	0.899003	TASOR2	10	ENSG00000130377	31.8415	0.0717748	0.544819	0.131741	0.895189	0.949248	ACSBG2	19	ENSG00000234585	59.8876	-0.0582396	0.357105	-0.163088	0.870449	0.963132	CCT6P3	7	ENSG00000145428	965.369	-0.0273063	0.0961093	-0.284118	0.77632	0.86678	RNF175	4	ENSG00000231205	123.542	-0.0598556	0.261566	-0.228836	0.818997	0.913766	ZNF826P	19	ENSG00000125388	271.515	-0.0436129	0.142098	-0.306921	0.758904	0.866689	GRK4	4
ENSG00000092094	1242.18	-0.0195207	0.0955535	-0.204291	0.838126	0.917404	OSGEP	14	ENSG00000145945	20.8082	-0.109884	0.534738	-0.205491	0.837189	0.91586	FAM50B	6	ENSG00000106133	126.97	-0.0461548	0.204679	-0.225498	0.821592	0.899089	NSUN5P2	7	ENSG00000172062	58.2694	0.0587055	0.446888	0.131365	0.895486	0.949498	SMN1	5	ENSG00000154263	22.2588	-0.0948146	0.581729	-0.162987	0.870528	0.963155	ABCA10	17	ENSG00000168477	40.8463	-0.146337	0.515698	-0.283765	0.77659	0.867023	TNXB	6	ENSG00000110514	1927.5	-0.0254917	0.11156	-0.228501	0.819257	0.913995	MADD	11	ENSG00000164610	672.932	-0.0365553	0.119261	-0.306514	0.759213	0.866984	RP9	7
ENSG00000027847	310.26	-0.0368519	0.18047	-0.2042	0.838197	0.91742	B4GALT7	5	ENSG00000149150	26.975	-0.0913774	0.444812	-0.205429	0.837237	0.91586	SLC43A1	11	ENSG00000154839	973.395	-0.0552574	0.245222	-0.225337	0.821717	0.899105	SKA1	18	ENSG00000244731	43.4308	0.106114	0.80903	0.131162	0.895647	0.949558	C4A	6	ENSG00000007392	3593.51	-0.0186792	0.115041	-0.16237	0.871014	0.963229	LUC7L	16	ENSG00000185155	13.1155	0.167305	0.589914	0.283609	0.77671	0.86704	MIXL1	1	ENSG00000124429	25.2553	-0.106701	0.467647	-0.228166	0.819517	0.914223	POF1B	X	ENSG00000253326	86.9383	-0.0737791	0.240891	-0.306276	0.759394	0.867074		1
ENSG00000070388	9.95881	0.148978	0.730384	0.203973	0.838375	0.91746	FGF22	19	ENSG00000141873	381.736	-0.0290682	0.141767	-0.205043	0.837539	0.916129	SLC39A3	19	ENSG00000173120	2435.78	-0.0168406	0.0747171	-0.225392	0.821675	0.899105	KDM2A	11	ENSG00000260596	15.1728	-0.0881239	0.671975	-0.131142	0.895663	0.949558	DUX4	4	ENSG00000100890	880.812	0.0224758	0.138277	0.162542	0.870879	0.963229	PRORP	14	ENSG00000224892	28.9321	0.114315	0.403068	0.283611	0.776708	0.86704	RPS4XP16	13	ENSG00000101463	200.174	0.0567746	0.248909	0.228094	0.819573	0.914224	SYNDIG1	20	ENSG00000280537	13.1717	0.238242	0.77786	0.30628	0.759392	0.867074		2
ENSG00000119383	3353.25	-0.0159296	0.07808	-0.204016	0.838341	0.91746	PTPA	9	ENSG00000116885	184.519	-0.0371668	0.181369	-0.204924	0.837631	0.916168	OSCP1	1	ENSG00000092377	115.603	-0.0542855	0.241073	-0.225182	0.821837	0.899157	TBL1Y	Y	ENSG00000105538	63.2256	-0.0428247	0.327712	-0.130678	0.89603	0.94976	RASIP1	19	ENSG00000115828	33.1249	-0.118891	0.731858	-0.162451	0.87095	0.963229	QPCT	2	ENSG00000137274	1150.24	0.0246754	0.0870687	0.283401	0.776869	0.8671	BPHL	6	ENSG00000172292	3461.63	-0.0199837	0.0876968	-0.227873	0.819745	0.914296	CERS6	2	ENSG00000140553	1547.39	0.0253932	0.0829835	0.306003	0.759602	0.867136	UNC45A	15
ENSG00000215301	17930.5	-0.0149966	0.0735356	-0.203936	0.838403	0.91746	DDX3X	X	ENSG00000128159	1043.95	-0.017876	0.0872909	-0.204787	0.837739	0.916224	TUBGCP6	22	ENSG00000143851	12.6688	-0.147571	0.655485	-0.225133	0.821876	0.899157	PTPN7	1	ENSG00000106290	3601.36	0.0146925	0.112403	0.130713	0.896003	0.94976	TAF6	7	ENSG00000158571	15.7369	0.118569	0.729132	0.162616	0.87082	0.963229	PFKFB1	X	ENSG00000143458	440.941	-0.0375446	0.132453	-0.283457	0.776827	0.8671	GABPB2	1	ENSG00000184967	141.512	-0.0498506	0.218768	-0.227869	0.819748	0.914296	NOC4L	12	ENSG00000168878	41.1036	0.102776	0.335865	0.306004	0.759602	0.867136	SFTPB	2
ENSG00000072135	807.141	0.0222757	0.10929	0.203823	0.838492	0.91749	PTPN18	2	ENSG00000111321	34.5989	-0.0896931	0.438436	-0.204575	0.837904	0.916343	LTBR	12	ENSG00000260001	11.3118	-0.15928	0.709214	-0.224586	0.822301	0.899562	TGFBR3L	19	ENSG00000137497	8881.16	-0.029372	0.224779	-0.130671	0.896036	0.94976	NUMA1	11	ENSG00000167925	210.5	0.0434278	0.266881	0.162723	0.870736	0.963229	GHDC	17	ENSG00000043093	2067.79	0.0258714	0.0913283	0.283279	0.776963	0.867147	DCUN1D1	3	ENSG00000152102	7984.29	0.0197366	0.0867198	0.227591	0.819964	0.914476	FAM168B	2	ENSG00000186166	480.11	-0.037163	0.121398	-0.306125	0.75951	0.867136	CENATAC	11
ENSG00000079819	4748.78	-0.0195325	0.0958964	-0.203684	0.838601	0.91749	EPB41L2	6	ENSG00000109063	77.4013	0.0560959	0.274382	0.204445	0.838006	0.916393	MYH3	17	ENSG00000106336	37.6185	0.0872223	0.388813	0.22433	0.822501	0.899646	FBXO24	7	ENSG00000160049	2014.17	0.019418	0.148952	0.130364	0.896278	0.949953	DFFA	1	ENSG00000168386	221.627	0.0611925	0.377193	0.162231	0.871124	0.963229	FILIP1L	3	ENSG00000186094	15.4746	0.153048	0.540723	0.283043	0.777144	0.86729	AGBL4	1	ENSG00000163468	6102.91	0.0250702	0.110189	0.227519	0.82002	0.914476	CCT3	1	ENSG00000137767	19.4148	0.152587	0.498946	0.305818	0.759744	0.867239	SQOR	15
ENSG00000152207	55.4963	-0.064515	0.316685	-0.20372	0.838572	0.91749	CYSLTR2	13	ENSG00000085224	8164.66	0.0155228	0.0760883	0.204011	0.838345	0.916702	ATRX	X	ENSG00000117748	2650.14	-0.0148625	0.0662465	-0.224351	0.822484	0.899646	RPA2	1	ENSG00000204231	40.8764	-0.0594521	0.456591	-0.130209	0.896401	0.95002	RXRB	6	ENSG00000205116	32.5268	-0.077467	0.476494	-0.162577	0.870851	0.963229	TMEM88B	1	ENSG00000153560	4061.44	0.0180965	0.0640162	0.282687	0.777417	0.867478	UBP1	3	ENSG00000164406	39.9738	0.0772876	0.33995	0.22735	0.820151	0.914499	LEAP2	5	ENSG00000154957	391.149	-0.0362399	0.118562	-0.305663	0.759862	0.867257	ZNF18	17
ENSG00000010256	3614.98	-0.0157193	0.0772867	-0.203389	0.838831	0.91768	UQCRC1	3	ENSG00000077684	2370.66	0.0131895	0.0647739	0.203623	0.838648	0.916839	JADE1	4	ENSG00000182963	5288.16	-0.0127554	0.0568747	-0.224273	0.822545	0.899646	GJC1	17	ENSG00000119318	5857.77	0.014527	0.111879	0.129845	0.896689	0.950172	RAD23B	9	ENSG00000213999	75.932	-0.067086	0.413211	-0.162353	0.871028	0.963229	MEF2B	19	ENSG00000225210	53.8456	-0.0938149	0.331823	-0.282726	0.777387	0.867478	DUXAP9	14	ENSG00000172738	10.6307	0.162861	0.716278	0.227371	0.820135	0.914499	TMEM217	6	ENSG00000254783	20.0635	0.150924	0.493691	0.305706	0.759828	0.867257		11
ENSG00000179583	139.208	-0.0421755	0.207613	-0.203145	0.839022	0.917823	CIITA	16	ENSG00000108448	70.0909	-0.0574398	0.282308	-0.203465	0.838771	0.916839	TRIM16L	17	ENSG00000107951	1162.49	-0.0186608	0.0834281	-0.223675	0.82301	0.899906	MTPAP	10	ENSG00000121775	782.649	-0.0204541	0.157676	-0.129722	0.896786	0.950172	TMEM39B	1	ENSG00000267482	9.81045	0.139508	0.859552	0.162303	0.871067	0.963229		17	ENSG00000162302	340.382	-0.0345769	0.122456	-0.282361	0.777667	0.867698	RPS6KA4	11	ENSG00000160307	747.378	-0.0535585	0.236067	-0.226878	0.820518	0.914825	S100B	21	ENSG00000215475	46.0628	0.109037	0.356872	0.305536	0.759958	0.867308	SIAH3	13
ENSG00000184445	7009.91	-0.0162979	0.0802548	-0.203077	0.839075	0.917823	KNTC1	12	ENSG00000146587	1251.6	0.0170931	0.0840889	0.203274	0.838921	0.916839	RBAK	7	ENSG00000123349	2977.08	0.0152071	0.0679908	0.223664	0.823019	0.899906	PFDN5	12	ENSG00000125485	565.093	-0.0297576	0.229269	-0.129793	0.89673	0.950172	DDX31	9	ENSG00000003400	62.0749	0.0550712	0.339974	0.161986	0.871317	0.963318	CASP10	2	ENSG00000112539	571.758	0.0349204	0.123745	0.282196	0.777793	0.86778	C6orf118	6	ENSG00000232433	23.7423	-0.126051	0.555702	-0.226832	0.820554	0.914825	GXYLT1P3	9	ENSG00000211451	105.002	0.0692871	0.227029	0.30519	0.760221	0.86755	GNRHR2	1
ENSG00000151304	568.558	0.0243201	0.119906	0.202827	0.83927	0.917913	SRFBP1	5	ENSG00000146955	17.218	0.112496	0.552821	0.203495	0.838748	0.916839	RAB19	7	ENSG00000198964	322.199	-0.0308684	0.137971	-0.22373	0.822967	0.899906	SGMS1	10	ENSG00000180957	1885.06	-0.0149095	0.114808	-0.129864	0.896674	0.950172	PITPNB	22	ENSG00000134146	241.317	0.0383689	0.236874	0.16198	0.871321	0.963318	DPH6	15	ENSG00000166317	21.2092	0.191198	0.677901	0.282044	0.77791	0.867852	SYNPO2L	10	ENSG00000114656	574.91	0.0283031	0.12484	0.226715	0.820645	0.914865	CFAP92	3	ENSG00000131941	428.172	-0.0345732	0.113625	-0.304274	0.760919	0.868288	RHPN2	19
ENSG00000213523	755.601	0.0256539	0.126457	0.202867	0.839239	0.917913	SRA1	5	ENSG00000161653	22.735	-0.099411	0.488965	-0.203309	0.838894	0.916839	NAGS	17	ENSG00000214300	179.484	0.0410897	0.183755	0.223611	0.82306	0.899906	SPDYE3	7	ENSG00000132535	2336.2	0.0164774	0.127246	0.129493	0.896968	0.950281	DLG4	17	ENSG00000079974	1375.15	-0.0167566	0.103751	-0.161508	0.871693	0.963347	RABL2B	22	ENSG00000050820	667.973	0.0359562	0.127609	0.281769	0.778121	0.867971	BCAR1	16	ENSG00000132471	1226.03	-0.024192	0.106835	-0.226444	0.820856	0.915039	WBP2	17	ENSG00000056097	7677.13	-0.0156561	0.0514735	-0.304159	0.761007	0.86833	ZFR	5
ENSG00000101019	1436.3	-0.0176041	0.0868412	-0.202715	0.839357	0.917946	UQCC1	20	ENSG00000161654	1975.34	-0.015935	0.0783849	-0.203291	0.838907	0.916839	LSM12	17	ENSG00000234127	24.2829	-0.137558	0.614416	-0.223884	0.822848	0.899906	TRIM26	6	ENSG00000229180	129.315	0.0337938	0.261079	0.129439	0.89701	0.950281	RABGEF1P1	7	ENSG00000100479	489.849	-0.0263511	0.163032	-0.161632	0.871596	0.963347	POLE2	14	ENSG00000132024	376.924	0.0353363	0.125408	0.281771	0.778119	0.867971	CC2D1A	19	ENSG00000119280	3755.93	0.0219923	0.097213	0.226228	0.821024	0.915145	C1orf198	1	ENSG00000106245	1749.36	-0.0270751	0.0891173	-0.303814	0.761269	0.868571	BUD31	7
ENSG00000131969	59.1714	0.0718573	0.354668	0.202605	0.839444	0.917977	ABHD12B	14	ENSG00000189050	503.757	0.0249592	0.122788	0.203271	0.838923	0.916839	RNFT1	17	ENSG00000136854	1103.78	0.0209353	0.093834	0.22311	0.82345	0.900057	STXBP1	9	ENSG00000131791	964.914	-0.0186705	0.144575	-0.129141	0.897246	0.950367	PRKAB2	1	ENSG00000132676	2005.83	0.0181023	0.111858	0.161832	0.871438	0.963347	DAP3	1	ENSG00000176209	885.021	0.0318295	0.113003	0.28167	0.778197	0.867997	SMIM19	8	ENSG00000126653	1208.93	-0.0213836	0.094567	-0.226121	0.821107	0.915145	NSRP1	17	ENSG00000034510	17178.6	-0.0176925	0.0583545	-0.30319	0.761745	0.868584	TMSB10	2
ENSG00000151552	885.582	-0.0243587	0.120269	-0.202535	0.839498	0.917977	QDPR	4	ENSG00000196123	969.924	0.0222583	0.109477	0.203315	0.838889	0.916839	MATCAP1	16	ENSG00000156050	148.38	-0.0452253	0.202734	-0.223077	0.823476	0.900057	FAM161B	14	ENSG00000135119	905.138	0.0243808	0.188756	0.129165	0.897227	0.950367	RNFT2	12	ENSG00000167384	325.262	0.0336761	0.208366	0.16162	0.871605	0.963347	ZNF180	19	ENSG00000101849	1803.1	0.0348112	0.123751	0.2813	0.778481	0.868255	TBL1X	X	ENSG00000137252	9.5148	0.203744	0.901093	0.226108	0.821118	0.915145	HCRTR2	6	ENSG00000051620	1344.74	-0.0263194	0.08668	-0.303639	0.761403	0.868584	HEBP2	6
ENSG00000227473	21.6738	0.10602	0.524705	0.202057	0.839872	0.918323	TSSK5P	8	ENSG00000151164	58.6636	-0.0684936	0.337984	-0.202653	0.839406	0.917017	RAD9B	12	ENSG00000163157	27.1457	-0.111473	0.499073	-0.223359	0.823256	0.900057	TMOD4	1	ENSG00000135750	19.9428	-0.0755443	0.585128	-0.129107	0.897273	0.950367	KCNK1	1	ENSG00000205209	64.3888	0.0535248	0.331424	0.161499	0.8717	0.963347	SCGB2B2	19	ENSG00000182208	272.76	0.038706	0.137719	0.281051	0.778671	0.86835	MOB2	11	ENSG00000147439	531.919	-0.0283478	0.125439	-0.225989	0.82121	0.915186	BIN3	8	ENSG00000077522	73.1144	-0.0749487	0.24724	-0.303141	0.761782	0.868584	ACTN2	1
ENSG00000182791	11.5387	0.138807	0.688014	0.20175	0.840112	0.918524	CCDC87	11	ENSG00000164188	22.821	0.101405	0.500362	0.202663	0.839399	0.917017	RANBP3L	5	ENSG00000198542	47.0324	0.0911994	0.408548	0.223228	0.823358	0.900057	ITGBL1	13	ENSG00000100744	690.443	0.0218191	0.170016	0.128336	0.897883	0.950757	GSKIP	14	ENSG00000228252	19.0333	-0.100044	0.61833	-0.161797	0.871466	0.963347	COL6A4P2	3	ENSG00000186234	15.6644	-0.157611	0.56071	-0.281091	0.77864	0.86835	FAM86MP	4	ENSG00000155438	1476.22	0.0277999	0.123065	0.225896	0.821282	0.915205	NIFK	2	ENSG00000106351	209.635	0.0517686	0.170684	0.3033	0.761661	0.868584	AGFG2	7
ENSG00000136280	570.547	0.023963	0.118872	0.201587	0.84024	0.918602	CCM2	7	ENSG00000215845	39.478	0.0758872	0.374515	0.202628	0.839426	0.917017	TSTD1	1	ENSG00000198561	8003.27	0.0134341	0.0601873	0.223206	0.823376	0.900057	CTNND1	11	ENSG00000148672	3820.73	-0.0151104	0.117645	-0.12844	0.897801	0.950757	GLUD1	10	ENSG00000198406	181.16	0.0965146	0.598025	0.161389	0.871787	0.963378	BZW1P2	3	ENSG00000169714	9238.29	0.0250413	0.0891601	0.280858	0.778819	0.868457	CNBP	3	ENSG00000105717	183.364	-0.0450378	0.199722	-0.225503	0.821588	0.91531	PBX4	19	ENSG00000115525	992.731	-0.0250453	0.0825419	-0.303426	0.761565	0.868584	ST3GAL5	2
ENSG00000178631	9.63999	0.158811	0.788234	0.201478	0.840325	0.918633	ACTG1P1	3	ENSG00000234585	58.5569	0.0700236	0.345566	0.202634	0.839421	0.917017	CCT6P3	7	ENSG00000163879	1712.73	0.018468	0.0828235	0.222981	0.82355	0.900058	DNALI1	1	ENSG00000168724	1414.34	-0.0163761	0.127602	-0.128337	0.897883	0.950757	DNAJC21	5	ENSG00000136522	1011.63	0.0191199	0.118739	0.161025	0.872074	0.9635	MRPL47	3	ENSG00000100311	54.9817	0.0951163	0.339538	0.280134	0.779375	0.868713	PDGFB	22	ENSG00000143373	863.486	-0.0231244	0.102547	-0.225501	0.821589	0.91531	ZNF687	1	ENSG00000148288	33.6772	-0.11349	0.374401	-0.303126	0.761794	0.868584	GBGT1	9
ENSG00000144744	2790.77	-0.0166054	0.0824743	-0.201341	0.840432	0.918688	UBA3	3	ENSG00000276368	9.74276	-0.149132	0.735495	-0.202764	0.839319	0.917017	H2AC14	6	ENSG00000167770	2393.22	-0.017238	0.0773237	-0.222933	0.823587	0.900058	OTUB1	11	ENSG00000171169	309.238	-0.0263177	0.205024	-0.128364	0.897861	0.950757	NAIF1	9	ENSG00000168418	12.9415	-0.129029	0.801182	-0.161048	0.872055	0.9635	KCNG4	16	ENSG00000102317	7202.83	0.0214301	0.0765143	0.28008	0.779416	0.868713	RBM3	X	ENSG00000196470	1721.14	-0.0258995	0.114858	-0.22549	0.821598	0.91531	SIAH1	16	ENSG00000150628	22.2112	0.138359	0.455834	0.303529	0.761487	0.868584	SPATA4	4
ENSG00000178913	5687.83	-0.0135592	0.0674347	-0.201072	0.840642	0.918856	TAF7	5	ENSG00000276975	7.88973	0.218638	1.07721	0.202968	0.83916	0.917017	HYDIN2	1	ENSG00000028528	4803.85	-0.0121403	0.0545825	-0.22242	0.823987	0.900434	SNX1	15	ENSG00000152556	3848.13	-0.0150021	0.117067	-0.12815	0.89803	0.950848	PFKM	12	ENSG00000182489	14.5762	0.11467	0.711523	0.161162	0.871966	0.9635	XKRX	X	ENSG00000163281	956.082	0.0288553	0.102915	0.28038	0.779186	0.868713	GNPDA2	4	ENSG00000227632	14.0064	-0.159794	0.708242	-0.22562	0.821497	0.91531		2	ENSG00000173285	9.293	0.203573	0.67102	0.303379	0.761601	0.868584	OR10K1	1
ENSG00000137463	23.0419	0.0993522	0.494757	0.20081	0.840847	0.919018	MGARP	4	ENSG00000087302	4406.89	0.0124249	0.0614804	0.202095	0.839843	0.917386	RTRAF	14	ENSG00000105750	292.019	-0.0454133	0.204329	-0.222256	0.824115	0.900513	ZNF85	19	ENSG00000076554	255.855	-0.0634699	0.497152	-0.127667	0.898412	0.95108	TPD52	8	ENSG00000230373	203.425	0.0491239	0.305363	0.160871	0.872195	0.963569	GOLGA6L5P	15	ENSG00000175213	175.486	-0.0532033	0.189957	-0.280081	0.779416	0.868713	ZNF408	11	ENSG00000105835	1791.22	-0.0233949	0.103816	-0.22535	0.821707	0.915333	NAMPT	7	ENSG00000205571	65.611	-0.0899854	0.296672	-0.303316	0.761649	0.868584	SMN2	5
ENSG00000077044	335.621	0.0515017	0.257072	0.200339	0.841215	0.919054	DGKD	2	ENSG00000213553	7.90884	-0.168916	0.836005	-0.202052	0.839876	0.917386	RPLP0P6	2	ENSG00000164610	555.85	-0.0246112	0.110782	-0.222158	0.824191	0.900536	RP9	7	ENSG00000165389	1216.8	0.0200715	0.157431	0.127493	0.89855	0.95108	SPTSSA	14	ENSG00000117010	139.807	0.0492146	0.306434	0.160604	0.872405	0.96361	ZNF684	1	ENSG00000177854	63.9221	0.0762089	0.271965	0.280216	0.779312	0.868713	TMEM187	X	ENSG00000107186	5827.85	0.0307887	0.136643	0.225322	0.821729	0.915333	MPDZ	9	ENSG00000224786	85.3411	0.0712314	0.234655	0.303558	0.761465	0.868584	CETN4P	4
ENSG00000078246	1938.93	0.0169303	0.0844923	0.200376	0.841186	0.919054	TULP3	12	ENSG00000112218	690.893	-0.0208686	0.103328	-0.201965	0.839944	0.917398	GPR63	6	ENSG00000166262	263.909	0.0346983	0.156726	0.221396	0.824784	0.901124	FAM227B	15	ENSG00000169567	4893.22	0.0196424	0.154049	0.127508	0.898539	0.95108	HINT1	5	ENSG00000164985	6815.97	0.0213347	0.132844	0.1606	0.872409	0.96361	PSIP1	9	ENSG00000271943	13.6381	-0.167583	0.59824	-0.280127	0.77938	0.868713	TPM4P2	3	ENSG00000177096	10.5795	0.183136	0.813833	0.225029	0.821957	0.915525	PHETA2	22	ENSG00000164073	1690.31	0.0238582	0.0787552	0.302941	0.761935	0.868686	MFSD8	4
ENSG00000108666	1531.4	-0.0217849	0.108628	-0.200546	0.841054	0.919054	C17orf75	17	ENSG00000178935	192.895	-0.0349685	0.17353	-0.201513	0.840297	0.917722	ZNF552	19	ENSG00000213445	306.262	-0.0320168	0.144741	-0.221201	0.824936	0.901228	SIPA1	11	ENSG00000185340	590.446	-0.0425609	0.333835	-0.127491	0.898552	0.95108	GAS2L1	22	ENSG00000166974	1748.65	-0.0300411	0.187033	-0.16062	0.872393	0.96361	MAPRE2	18	ENSG00000278705	8.53398	0.217435	0.775769	0.280282	0.779261	0.868713	H4C2	6	ENSG00000095209	937.471	0.0276479	0.123005	0.224772	0.822157	0.915686	TMEM38B	9	ENSG00000042445	556.288	0.0390495	0.129006	0.302695	0.762123	0.868739	RETSAT	2
ENSG00000164096	2242.69	-0.0160726	0.0801267	-0.200589	0.84102	0.919054	C4orf3	4	ENSG00000088298	271.375	-0.0297725	0.147961	-0.201219	0.840528	0.917912	EDEM2	20	ENSG00000141101	1020.96	0.018386	0.083245	0.220867	0.825196	0.901452	NOB1	16	ENSG00000259917	16.2667	-0.0829653	0.649947	-0.127649	0.898426	0.95108	HNRNPLP2	15	ENSG00000123353	763.055	0.0258593	0.161398	0.160221	0.872707	0.963745	ORMDL2	12	ENSG00000076108	4238.35	0.0353925	0.126428	0.279943	0.779521	0.868713	BAZ2A	12	ENSG00000155792	38.7072	0.111111	0.495164	0.224393	0.822452	0.915952	DEPTOR	8	ENSG00000100336	121.61	0.0636924	0.210413	0.302702	0.762117	0.868739	APOL4	22
ENSG00000167772	13.7656	0.126324	0.630572	0.200333	0.84122	0.919054	ANGPTL4	19	ENSG00000121101	39.5843	-0.0752418	0.374354	-0.200991	0.840706	0.918044	TEX14	17	ENSG00000129636	1433.25	-0.0195213	0.0884234	-0.220771	0.825271	0.901473	ITFG1	16	ENSG00000168765	871.19	-0.0192352	0.151324	-0.127113	0.898851	0.951333	GSTM4	1	ENSG00000145014	744.098	-0.0265989	0.165993	-0.160241	0.872691	0.963745	TMEM44	3	ENSG00000257921	12.5857	-0.230127	0.822046	-0.279945	0.77952	0.868713		12	ENSG00000137338	924.108	-0.0276654	0.123394	-0.224203	0.822599	0.915994	PGBD1	6	ENSG00000126522	528.255	0.0312621	0.103285	0.302678	0.762135	0.868739	ASL	7
ENSG00000170270	412.184	-0.027476	0.137126	-0.20037	0.841191	0.919054	GON7	14	ENSG00000091136	2154.01	-0.0688361	0.342897	-0.200749	0.840895	0.91813	LAMB1	7	ENSG00000228451	44.1183	0.0777492	0.352543	0.220538	0.825452	0.901549	SDAD1P1	8	ENSG00000240522	16.8991	-0.0924991	0.728316	-0.127004	0.898937	0.95136	RPL7AP10	19	ENSG00000260097	112.811	-0.0551333	0.344038	-0.160253	0.872682	0.963745	SPDYE6	7	ENSG00000099866	9.58302	-0.2091	0.747319	-0.2798	0.779631	0.868767	MADCAM1	19	ENSG00000250565	62.0867	0.0653173	0.291267	0.224252	0.822561	0.915994	ATP6V1E2	2	ENSG00000005893	4554.18	0.017614	0.0582651	0.302308	0.762417	0.868815	LAMP2	X
ENSG00000116151	262.593	0.0327564	0.163979	0.19976	0.841669	0.919209	MORN1	1	ENSG00000114988	1037.95	-0.0164949	0.082168	-0.200746	0.840897	0.91813	LMAN2L	2	ENSG00000258644	23.7588	-0.116119	0.526403	-0.220589	0.825412	0.901549	SYNJ2BP-COX16	14	ENSG00000162889	2902.27	-0.0260635	0.205738	-0.126683	0.899191	0.951516	MAPKAPK2	1	ENSG00000137804	3768.18	-0.0197126	0.123339	-0.159825	0.873019	0.96396	NUSAP1	15	ENSG00000253223	7.88649	-0.314585	1.12455	-0.279742	0.779675	0.868767		8	ENSG00000101407	1529.77	0.0380636	0.169987	0.223921	0.822819	0.916115	TTI1	20	ENSG00000133961	1974.88	0.0215435	0.0712763	0.302254	0.762459	0.868815	NUMB	14
ENSG00000127884	2297.32	0.0197972	0.0990978	0.199774	0.841657	0.919209	ECHS1	10	ENSG00000198276	457.472	0.0256424	0.127783	0.200671	0.840956	0.918132	UCKL1	20	ENSG00000129518	968.18	-0.024463	0.111243	-0.219905	0.825945	0.901921	EAPP	14	ENSG00000184208	700.764	0.0264531	0.208842	0.126665	0.899205	0.951516	C22orf46P	22	ENSG00000160207	42.16	-0.0672754	0.420737	-0.159899	0.872961	0.96396	HSF2BP	21	ENSG00000009780	590.358	-0.0306431	0.109626	-0.279525	0.779842	0.868788	FAM76A	1	ENSG00000139517	501.771	-0.0307191	0.137149	-0.223983	0.82277	0.916115	LNX2	13	ENSG00000225447	9.80993	0.231307	0.764796	0.302442	0.762315	0.868815	RPS15AP10	1
ENSG00000166669	370.315	-0.0321534	0.160995	-0.199718	0.841701	0.919209	ATF7IP2	16	ENSG00000198918	6761.35	-0.0148501	0.0740447	-0.200556	0.841046	0.918168	RPL39	X	ENSG00000149488	88.8752	-0.0644753	0.29322	-0.219887	0.825959	0.901921	TMC2	20	ENSG00000107651	1621.8	0.0176414	0.139412	0.126542	0.899303	0.951555	SEC23IP	10	ENSG00000120438	6394.36	-0.0152883	0.0957477	-0.159673	0.873139	0.963993	TCP1	6	ENSG00000107611	245.449	0.0673469	0.240923	0.279537	0.779833	0.868788	CUBN	10	ENSG00000150873	113.54	0.0622197	0.278919	0.223075	0.823477	0.916567	C2orf50	2	ENSG00000225868	165.882	-0.0508017	0.168027	-0.302342	0.762391	0.868815	WDR87BP	19
ENSG00000169045	34866	-0.0128094	0.0640628	-0.199951	0.841519	0.919209	HNRNPH1	5	ENSG00000171813	164.851	0.039625	0.197725	0.200404	0.841164	0.918236	PWWP2B	10	ENSG00000149534	14.1327	0.131815	0.599157	0.220001	0.82587	0.901921	MS4A2	11	ENSG00000116560	19073.3	-0.0121999	0.0965767	-0.126324	0.899476	0.951629	SFPQ	1	ENSG00000165678	4119.78	-0.0167236	0.104843	-0.159511	0.873266	0.963993	GHITM	10	ENSG00000134077	1154.02	0.0239079	0.0855343	0.279513	0.779852	0.868788	THUMPD3	3	ENSG00000157693	540.651	0.0274924	0.123261	0.223043	0.823502	0.916567	TMEM268	9	ENSG00000243422	100.468	-0.0754602	0.249543	-0.302394	0.762352	0.868815	RPL23AP49	3
ENSG00000277150	18.4704	0.113937	0.570245	0.199804	0.841634	0.919209	F8A3	X	ENSG00000133027	283.801	0.034208	0.171278	0.199722	0.841698	0.918728	PEMT	17	ENSG00000158458	9.49456	0.162077	0.738291	0.21953	0.826237	0.902103	NRG2	5	ENSG00000198400	24.1767	0.070189	0.556069	0.126224	0.899555	0.951629	NTRK1	1	ENSG00000179029	666.326	-0.0250693	0.157186	-0.159488	0.873284	0.963993	TMEM107	17	ENSG00000116560	32731.1	0.0155178	0.05555	0.279349	0.779977	0.868812	SFPQ	1	ENSG00000163374	1874.72	0.0207616	0.0929991	0.223245	0.823345	0.916567	YY1AP1	1	ENSG00000176896	199.956	-0.0516702	0.171116	-0.30196	0.762682	0.869011	TCEANC	X
ENSG00000288709	18.4704	0.113937	0.570245	0.199804	0.841634	0.919209	F8A2	X	ENSG00000136842	10.4852	0.152221	0.762315	0.199683	0.841729	0.918728	TMOD1	9	ENSG00000186777	141.689	-0.0466214	0.21236	-0.219539	0.82623	0.902103	ZNF732	4	ENSG00000213782	1619.04	0.0155634	0.123262	0.126263	0.899524	0.951629	DDX47	12	ENSG00000196151	167.285	0.0534358	0.334795	0.159607	0.87319	0.963993	WDSUB1	2	ENSG00000124507	30.3457	0.111137	0.397805	0.279376	0.779956	0.868812	PACSIN1	6	ENSG00000196072	1306.76	-0.0270273	0.121172	-0.223049	0.823497	0.916567	BLOC1S2	10	ENSG00000240230	734.021	0.0292602	0.0969233	0.30189	0.762736	0.869014	COX19	7
ENSG00000085265	20.761	0.120023	0.60252	0.199202	0.842105	0.91943	FCN1	9	ENSG00000168913	94.0931	0.0541239	0.272225	0.19882	0.842403	0.919403	ENHO	9	ENSG00000105619	343.757	0.0340599	0.155344	0.219255	0.826451	0.902215	TFPT	19	ENSG00000118513	145.774	0.036802	0.292813	0.125684	0.899982	0.952017	MYB	6	ENSG00000142661	17.3189	0.106919	0.671256	0.159282	0.873447	0.964027	MYOM3	1	ENSG00000129749	23.0724	-0.130546	0.468597	-0.27859	0.780559	0.869284	CHRNA10	11	ENSG00000198546	517.651	0.0314554	0.140994	0.223097	0.82346	0.916567	ZNF511	10	ENSG00000164049	86.3194	-0.0715248	0.237139	-0.301616	0.762945	0.869135	FBXW12	3
ENSG00000146574	1909.16	0.0174529	0.0875679	0.199308	0.842022	0.91943	CCZ1B	7	ENSG00000133121	195.971	0.0356204	0.179282	0.198683	0.84251	0.919458	STARD13	13	ENSG00000136810	1798.69	0.022807	0.103988	0.219322	0.826399	0.902215	TXN	9	ENSG00000005700	642.342	-0.0247459	0.197208	-0.125482	0.900142	0.952058	IBTK	6	ENSG00000203462	8.95501	0.144984	0.91057	0.159223	0.873493	0.964027		7	ENSG00000248334	9.99754	0.184456	0.662077	0.278602	0.78055	0.869284	WHAMMP2	15	ENSG00000152409	1037.82	0.0392915	0.176268	0.222908	0.823607	0.916622	JMY	5	ENSG00000165806	578.051	-0.031782	0.105352	-0.301675	0.7629	0.869135	CASP7	10
ENSG00000182858	454.789	0.0295851	0.148427	0.199325	0.842009	0.91943	ALG12	22	ENSG00000168702	44.6453	-0.0710293	0.357776	-0.19853	0.842631	0.919465	LRP1B	2	ENSG00000090989	1809.55	0.0156207	0.0713219	0.219017	0.826637	0.902357	EXOC1	4	ENSG00000163666	28.7767	-0.0731964	0.58317	-0.125515	0.900116	0.952058	HESX1	3	ENSG00000204961	50.2959	0.0637429	0.400302	0.159237	0.873482	0.964027	PCDHA9	5	ENSG00000259956	4642.73	-0.0197892	0.071003	-0.27871	0.780467	0.869284	RBM15B	3	ENSG00000166173	326.049	0.0331999	0.149096	0.222674	0.823789	0.916763	LARP6	15	ENSG00000074276	181.968	-0.052242	0.173444	-0.301203	0.76326	0.869435	CDHR2	5
ENSG00000274070	856.456	0.0291984	0.146601	0.199169	0.84213	0.91943	CASTOR2	7	ENSG00000183506	1156.51	-0.0180999	0.0911543	-0.198563	0.842605	0.919465	PI4KAP2	22	ENSG00000198087	849.102	-0.0212675	0.0971399	-0.218937	0.826699	0.902364	CD2AP	6	ENSG00000172534	7431.29	-0.0263851	0.210856	-0.125133	0.900418	0.952232	HCFC1	X	ENSG00000271361	17.3091	0.132567	0.832962	0.159151	0.87355	0.964027	HTATSF1P2	6	ENSG00000100580	2222.52	-0.0269009	0.096691	-0.278215	0.780847	0.869501	TMED8	14	ENSG00000101473	308.043	0.0315398	0.141706	0.222573	0.823868	0.916771	ACOT8	20	ENSG00000152382	1737.03	0.0214643	0.0713253	0.300935	0.763464	0.869609	TADA1	1
ENSG00000149564	14.7979	-0.119467	0.600465	-0.198958	0.842295	0.919548	ESAM	11	ENSG00000091106	26.9579	-0.0942997	0.47522	-0.198434	0.842706	0.919486	NLRC4	2	ENSG00000157064	230.519	0.0419771	0.191861	0.218789	0.826815	0.90243	NMNAT2	1	ENSG00000183691	98.3719	-0.0734837	0.587297	-0.125122	0.900427	0.952232	NOG	17	ENSG00000065559	1096.84	-0.0277768	0.175034	-0.158694	0.87391	0.964256	MAP2K4	17	ENSG00000182150	1958.61	-0.0312143	0.112201	-0.278199	0.780859	0.869501	ERCC6L2	9	ENSG00000157540	3859.62	-0.0166197	0.0746879	-0.222522	0.823907	0.916771	DYRK1A	21	ENSG00000113739	147.561	0.0533948	0.177535	0.300756	0.763601	0.869648	STC2	5
ENSG00000144231	3193.99	0.0140233	0.070664	0.19845	0.842693	0.91992	POLR2D	2	ENSG00000126254	1136.43	-0.017093	0.0862987	-0.198068	0.842992	0.919735	RBM42	19	ENSG00000085552	837.718	-0.0210271	0.0961566	-0.218676	0.826902	0.902465	IGSF9	1	ENSG00000140464	982.209	0.0212416	0.169959	0.124981	0.900539	0.952286	PML	15	ENSG00000152763	78.6871	0.0540969	0.341071	0.158609	0.873977	0.964256	DNAI4	1	ENSG00000170684	22.1675	-0.121594	0.437319	-0.278044	0.780979	0.869576	ZNF296	19	ENSG00000081985	19.9192	-0.12393	0.557208	-0.222412	0.823993	0.916805	IL12RB2	1	ENSG00000150556	15.5302	0.157594	0.523898	0.30081	0.763559	0.869648	LYPD6B	2
ENSG00000269825	213.22	0.0468266	0.236448	0.198042	0.843012	0.920207		19	ENSG00000178772	39.4871	-0.0771045	0.389492	-0.197962	0.843075	0.919765	CPN2	3	ENSG00000131495	793.129	-0.0210527	0.0964624	-0.218247	0.827236	0.902708	NDUFA2	5	ENSG00000288701	14032.1	-0.0203546	0.163056	-0.124831	0.900657	0.952347	PRRC2B	9	ENSG00000158882	497.365	0.0246582	0.155558	0.158514	0.874052	0.964256	TOMM40L	1	ENSG00000165949	57.9761	0.0780163	0.281158	0.277482	0.78141	0.869891	IFI27	14	ENSG00000168118	1236.25	0.0219852	0.0989312	0.222228	0.824137	0.916891	RAB4A	1	ENSG00000224402	89.9885	-0.0794882	0.264418	-0.300616	0.763707	0.869711	OR6D1P	10
ENSG00000236032	12.3032	0.140055	0.708461	0.19769	0.843288	0.920446	OR5H14	3	ENSG00000167536	396.213	-0.027616	0.139611	-0.197807	0.843196	0.919835	DHRS13	17	ENSG00000196976	140.804	0.054462	0.249466	0.218314	0.827185	0.902708	LAGE3	X	ENSG00000105679	264.944	0.0241794	0.193928	0.124683	0.900775	0.952363	GAPDHS	19	ENSG00000162711	9.66418	-0.130263	0.820977	-0.158668	0.87393	0.964256	NLRP3	1	ENSG00000255753	25.8576	-0.122028	0.439787	-0.27747	0.781419	0.869891		12	ENSG00000256349	35.5095	-0.569355	2.5627	-0.22217	0.824182	0.916891		11	ENSG00000135912	1598.04	-0.0214405	0.0713509	-0.300494	0.7638	0.869758	TTLL4	2
ENSG00000186312	80.7801	-0.0558956	0.282912	-0.197572	0.84338	0.920484	CA5BP1	X	ENSG00000099817	2356.94	0.0155942	0.078915	0.197607	0.843352	0.919914	POLR2E	19	ENSG00000108819	1604.33	-0.0171312	0.0787073	-0.217657	0.827696	0.903149	PPP1R9B	17	ENSG00000204371	152.176	-0.0321597	0.257982	-0.124658	0.900794	0.952363	EHMT2	6	ENSG00000270393	41.4662	0.0699639	0.44136	0.158519	0.874048	0.964256		22	ENSG00000259171	25.9995	0.431951	1.55611	0.277585	0.781331	0.869891		14	ENSG00000099974	23.7488	-0.227632	1.02493	-0.222094	0.824241	0.916895	DDTL	22	ENSG00000141298	1562.71	0.0267211	0.0890659	0.300015	0.764166	0.870116	SSH2	17
ENSG00000089154	4016.38	0.0165089	0.0836087	0.197454	0.843472	0.920523	GCN1	12	ENSG00000151838	17.903	0.109492	0.554197	0.197569	0.843382	0.919914	CCDC175	14	ENSG00000099977	434.761	-0.0289787	0.133196	-0.217564	0.827769	0.903167	DDT	22	ENSG00000184371	696.73	0.029834	0.239494	0.124571	0.900863	0.952372	CSF1	1	ENSG00000140688	1957.7	0.0204014	0.128852	0.158333	0.874195	0.964258	RUSF1	16	ENSG00000116747	4069.84	-0.0190274	0.0686078	-0.277335	0.781523	0.869947	RO60	1	ENSG00000144802	193.32	-0.0498133	0.224392	-0.221992	0.82432	0.916922	NFKBIZ	3	ENSG00000088356	1805.61	-0.0226382	0.0755252	-0.299744	0.764373	0.87021	PDRG1	20
ENSG00000184007	7522.1	0.0139652	0.0707553	0.197373	0.843536	0.92053	PTP4A2	1	ENSG00000134046	690.237	0.0196413	0.0995332	0.197334	0.843566	0.919991	MBD2	18	ENSG00000120784	1022.57	-0.0187633	0.0863781	-0.217223	0.828034	0.903275	ZFP30	19	ENSG00000101608	3458.29	0.0299054	0.240833	0.124175	0.901177	0.952526	MYL12A	18	ENSG00000155542	49.9206	0.0579926	0.366343	0.158301	0.874219	0.964258	SETD9	5	ENSG00000008838	2497.43	-0.0248046	0.089491	-0.277175	0.781646	0.869968	MED24	17	ENSG00000023287	2766.27	-0.0203706	0.0919255	-0.221599	0.824626	0.917022	RB1CC1	8	ENSG00000114735	826.019	-0.0328586	0.109652	-0.299663	0.764434	0.87021	HEMK1	3
ENSG00000011260	2009.98	-0.0176061	0.0893011	-0.197154	0.843707	0.920597	UTP18	17	ENSG00000166166	206.705	0.0363684	0.184296	0.197336	0.843564	0.919991	TRMT61A	14	ENSG00000148814	662.486	-0.0238085	0.109594	-0.217242	0.828019	0.903275	LRRC27	10	ENSG00000159214	178.877	-0.0334924	0.269756	-0.124158	0.90119	0.952526	CCDC24	1	ENSG00000174799	632.896	0.0289409	0.182924	0.158213	0.874289	0.964258	CEP135	4	ENSG00000255622	12.7806	-0.155474	0.560844	-0.277214	0.781616	0.869968	PCDHB17P	5	ENSG00000135148	1780.67	0.0195047	0.0879385	0.221799	0.82447	0.917022	TRAFD1	12	ENSG00000129167	169.911	0.0513137	0.171253	0.299636	0.764455	0.87021	TPH1	11
ENSG00000150768	2850.5	-0.0155766	0.0790087	-0.19715	0.84371	0.920597	DLAT	11	ENSG00000243056	15.6766	-0.114675	0.581422	-0.197232	0.843646	0.920016	EIF4EBP3	5	ENSG00000188368	62.7785	-0.0686939	0.316047	-0.217353	0.827933	0.903275	PRR19	19	ENSG00000227268	48.7405	-0.0486411	0.391332	-0.124296	0.901081	0.952526	KLLN	10	ENSG00000175895	299.668	0.0292215	0.184649	0.158255	0.874256	0.964258	PLEKHF2	8	ENSG00000231588	43.6239	0.0933528	0.337018	0.276996	0.781783	0.870061	SHQ1P1	10	ENSG00000167384	819.486	-0.0256411	0.115713	-0.221591	0.824632	0.917022	ZNF180	19	ENSG00000204366	58.3963	0.137202	0.457654	0.299793	0.764335	0.87021	ZBTB12	6
ENSG00000071073	553.093	-0.0276884	0.140647	-0.196865	0.843933	0.920758	MGAT4A	2	ENSG00000124251	22.4397	0.0961892	0.488095	0.197071	0.843772	0.920092	TP53TG5	20	ENSG00000144063	27.2884	-0.0962516	0.44354	-0.217008	0.828202	0.903397	MALL	2	ENSG00000255757	20.3111	0.0870405	0.701831	0.124019	0.9013	0.952578		12	ENSG00000109685	13768.8	0.0183426	0.116108	0.157979	0.874474	0.964267	NSD2	4	ENSG00000149743	284.293	-0.0503712	0.181967	-0.276815	0.781922	0.870078	TRPT1	11	ENSG00000214046	1429.88	-0.0191406	0.0863687	-0.221615	0.824614	0.917022	SMIM7	19	ENSG00000118620	644.659	-0.0277541	0.0927001	-0.299397	0.764637	0.870301	ZNF430	19
ENSG00000102699	2949.48	0.0173016	0.0879073	0.196816	0.843971	0.920758	PARP4	13	ENSG00000100124	452.091	-0.0255452	0.130055	-0.196419	0.844283	0.92044	ANKRD54	22	ENSG00000214946	14.2306	-0.138391	0.638807	-0.21664	0.828489	0.903649	TBC1D26	17	ENSG00000096401	2351.76	0.0178379	0.144222	0.123683	0.901566	0.952595	CDC5L	6	ENSG00000115159	987.481	0.0322969	0.204267	0.158111	0.874369	0.964267	GPD2	2	ENSG00000179151	1576.99	0.0222378	0.080345	0.276778	0.78195	0.870078	EDC3	15	ENSG00000099875	1276.33	-0.023434	0.105789	-0.221517	0.82469	0.917025	MKNK2	19	ENSG00000206199	30.5062	0.117631	0.392859	0.299423	0.764618	0.870301	ANKUB1	3
ENSG00000163814	11.8593	0.136181	0.692862	0.196549	0.844181	0.920924	CDCP1	3	ENSG00000105819	2757.33	0.0124116	0.063251	0.196227	0.844432	0.92044	PMPCB	7	ENSG00000099622	8694.78	-0.0154363	0.0713114	-0.216463	0.828627	0.903678	CIRBP	19	ENSG00000105829	431.567	-0.0196903	0.15977	-0.123242	0.901916	0.952595	BET1	7	ENSG00000184203	601.018	0.0207969	0.131603	0.158027	0.874435	0.964267	PPP1R2	3	ENSG00000198870	18.2889	0.133351	0.481809	0.276772	0.781955	0.870078	STKLD1	9	ENSG00000014641	4080.24	0.0219764	0.099293	0.221329	0.824836	0.917064	MDH1	2	ENSG00000133027	406.151	-0.0438613	0.146629	-0.299132	0.764839	0.870414	PEMT	17
ENSG00000105447	933.299	0.0261806	0.133406	0.196248	0.844416	0.921064	GRWD1	19	ENSG00000131558	3156.85	-0.0142819	0.072733	-0.19636	0.844328	0.92044	EXOC4	7	ENSG00000133401	187.078	0.0492258	0.227338	0.216531	0.828574	0.903678	PDZD2	5	ENSG00000122859	60.1834	-0.110233	0.895064	-0.123157	0.901983	0.952595	NEUROG3	10	ENSG00000009335	1982.73	-0.0194167	0.123816	-0.156819	0.875388	0.964513	UBE3C	7	ENSG00000143622	1617.96	0.0217011	0.0784673	0.276562	0.782116	0.87014	RIT1	1	ENSG00000266094	49.4776	0.0747382	0.337626	0.221364	0.824809	0.917064	RASSF5	1	ENSG00000283366	11.6968	-0.202578	0.677218	-0.299133	0.764838	0.870414		22
ENSG00000128886	71.4115	0.0660262	0.336455	0.196241	0.844422	0.921064	ELL3	15	ENSG00000135046	481.281	0.0633287	0.322458	0.196394	0.844302	0.92044	ANXA1	9	ENSG00000102805	1173.4	0.0188937	0.0873209	0.216371	0.828699	0.903695	CLN5	13	ENSG00000123213	1290.68	-0.0168538	0.13659	-0.123389	0.901799	0.952595	NLN	5	ENSG00000048545	102.63	-0.0457529	0.291597	-0.156905	0.87532	0.964513	GUCA1A	6	ENSG00000255319	10.6432	0.181254	0.65522	0.27663	0.782064	0.87014	ENPP7P8	11	ENSG00000071909	17.243	-0.126468	0.571663	-0.221227	0.824915	0.91709	MYO3B	2	ENSG00000138639	116.283	-0.0596011	0.19937	-0.298948	0.76498	0.870516	ARHGAP24	4
ENSG00000127452	523.782	0.0278685	0.142357	0.195765	0.844794	0.921284	FBXL12	19	ENSG00000137312	454.089	0.0628268	0.319821	0.196444	0.844263	0.92044	FLOT1	6	ENSG00000175376	730.102	-0.0212284	0.0981634	-0.216256	0.828789	0.903733	EIF1AD	11	ENSG00000139239	14.4021	-0.0966718	0.78264	-0.12352	0.901695	0.952595	RPL14P1	12	ENSG00000112210	496.034	-0.0276333	0.176209	-0.156821	0.875386	0.964513	RAB23	6	ENSG00000163389	1422.93	-0.022392	0.081031	-0.276339	0.782287	0.870272	POGLUT1	3	ENSG00000107021	1383.22	0.0207779	0.0939715	0.221108	0.825008	0.917132	TBC1D13	9	ENSG00000166321	238.097	-0.0472802	0.1582	-0.298864	0.765044	0.87053	NUDT13	10
ENSG00000152240	3272.46	-0.0160991	0.0822172	-0.195811	0.844758	0.921284	HAUS1	18	ENSG00000173641	14.6084	0.127666	0.650526	0.19625	0.844414	0.92044	HSPB7	1	ENSG00000159197	14.4075	0.14094	0.653139	0.215789	0.829153	0.904069	KCNE2	21	ENSG00000163877	608.958	0.018202	0.147793	0.123159	0.901981	0.952595	SNIP1	1	ENSG00000122566	54103.6	0.0142706	0.0905538	0.157592	0.874778	0.964513	HNRNPA2B1	7	ENSG00000181031	11.5925	-0.257317	0.931653	-0.276194	0.782399	0.870338	RPH3AL	17	ENSG00000180447	1298.05	0.0470696	0.213253	0.220722	0.825309	0.917357	GAS1	9	ENSG00000152475	72.9032	0.0925361	0.309798	0.298698	0.765171	0.870616	ZNF837	19
ENSG00000204856	627.193	0.0218437	0.111517	0.195878	0.844706	0.921284	FAM216A	12	ENSG00000187778	1717.16	0.0152139	0.0776838	0.195844	0.844732	0.920643	MCRS1	12	ENSG00000163374	1812.92	0.0159503	0.0739422	0.215713	0.829212	0.904072	YY1AP1	1	ENSG00000188910	19.9046	-0.111519	0.90119	-0.123746	0.901516	0.952595	GJB3	1	ENSG00000140612	4063.34	-0.0179698	0.114603	-0.1568	0.875402	0.964513	SEC11A	15	ENSG00000268089	114.711	0.055611	0.201588	0.275864	0.782652	0.870561	GABRQ	X	ENSG00000187627	21.1827	0.190978	0.865586	0.220635	0.825377	0.917357	RGPD1	2	ENSG00000089335	2870.87	0.0188926	0.063345	0.298249	0.765513	0.870947	ZNF302	19
ENSG00000023734	7824.72	-0.015331	0.0784094	-0.195526	0.844981	0.921364	STRAP	12	ENSG00000236699	13.4276	0.12565	0.641507	0.195868	0.844714	0.920643	ARHGEF38	4	ENSG00000107521	659.393	-0.025084	0.116539	-0.215241	0.82958	0.904413	HPS1	10	ENSG00000204852	823.927	0.0168969	0.137058	0.123283	0.901883	0.952595	TCTN1	12	ENSG00000164751	792.294	-0.0306137	0.194773	-0.157176	0.875106	0.964513	PEX2	8	ENSG00000104880	946.349	0.0258215	0.0938733	0.275067	0.783265	0.871183	ARHGEF18	19	ENSG00000229273	22.4854	-0.109888	0.497905	-0.2207	0.825326	0.917357		9	ENSG00000102038	6936.33	-0.0155837	0.0523023	-0.297954	0.765739	0.871086	SMARCA1	X
ENSG00000091542	2285.58	-0.0201073	0.10283	-0.195539	0.844971	0.921364	ALKBH5	17	ENSG00000136715	2204.13	0.0146181	0.0746859	0.195728	0.844823	0.920681	SAP130	2	ENSG00000112812	84.9994	-0.0553806	0.257399	-0.215155	0.829647	0.904425	PRSS16	6	ENSG00000269907	15.7379	0.0859483	0.697431	0.123236	0.901921	0.952595	PTMAP11	9	ENSG00000169251	757.112	0.0230095	0.146535	0.157024	0.875226	0.964513	NMD3	3	ENSG00000107223	2371.56	-0.0256709	0.0933964	-0.27486	0.783424	0.871302	EDF1	9	ENSG00000205683	195.34	0.0698062	0.316593	0.220492	0.825488	0.917418	DPF3	14	ENSG00000235438	16.1874	-0.166693	0.559453	-0.297957	0.765736	0.871086	ESRRAP2	13
ENSG00000124602	80.2271	0.0566029	0.290107	0.195111	0.845306	0.921593	UNC5CL	6	ENSG00000288534	1641.44	0.022478	0.115312	0.194931	0.845447	0.921299		11	ENSG00000169972	192.812	-0.0381825	0.177844	-0.214697	0.830004	0.904656	PUSL1	1	ENSG00000270878	14.8905	-0.0825641	0.669677	-0.123289	0.901878	0.952595	GCATP1	14	ENSG00000177352	742.99	-0.0259232	0.165127	-0.156989	0.875253	0.964513	CCDC71	3	ENSG00000276600	13.1485	0.161104	0.587993	0.273991	0.784092	0.871986	RAB7B	1	ENSG00000204653	10.0551	-0.154782	0.702465	-0.220341	0.825606	0.917488	ASPDH	19	ENSG00000217128	1597.14	0.0229423	0.07702	0.297874	0.765799	0.871096	FNIP1	5
ENSG00000144659	806.816	-0.0252109	0.129175	-0.195169	0.845261	0.921593	SLC25A38	3	ENSG00000125735	10.114	-0.14887	0.764642	-0.194692	0.845634	0.921317	TNFSF14	19	ENSG00000174527	25.3726	-0.102415	0.476838	-0.214779	0.829939	0.904656	MYO1H	12	ENSG00000277258	1701.47	0.0151222	0.122386	0.123561	0.901663	0.952595	PCGF2	17	ENSG00000181215	7.83417	0.148483	0.943229	0.15742	0.874914	0.964513	C4orf50	4	ENSG00000176058	286.047	-0.0396991	0.144933	-0.273913	0.784151	0.871993	TPRN	9	ENSG00000145388	1605.5	0.0218418	0.0992741	0.220015	0.825859	0.917708	METTL14	4	ENSG00000249209	12.344	-0.181161	0.6088	-0.297571	0.766031	0.871301		21
ENSG00000169021	1728.1	0.0187005	0.0958802	0.19504	0.845362	0.921593	UQCRFS1	19	ENSG00000163131	24.2141	0.0910897	0.467657	0.194779	0.845566	0.921317	CTSS	1	ENSG00000198898	3059.16	-0.0179657	0.0836903	-0.214669	0.830026	0.904656	CAPZA2	7	ENSG00000154262	20.6114	0.0704985	0.572819	0.123073	0.902049	0.952601	ABCA6	17	ENSG00000188199	111.82	-0.0643811	0.408736	-0.157513	0.874841	0.964513	NUTM2B	10	ENSG00000066827	184.865	0.0497955	0.182192	0.273314	0.784612	0.872213	ZFAT	8	ENSG00000128487	1617.68	0.0312836	0.142532	0.219485	0.826272	0.917922	SPECC1	17	ENSG00000135314	99.3474	-0.0753362	0.253635	-0.297026	0.766447	0.871659	KHDC1	6
ENSG00000184454	13.5371	-0.128027	0.657109	-0.194834	0.845523	0.921707	NCMAP	1	ENSG00000169621	210.969	0.0324928	0.166838	0.194757	0.845584	0.921317	APLF	2	ENSG00000146416	633.962	-0.0224624	0.104715	-0.214509	0.83015	0.904731	AIG1	6	ENSG00000173511	937.517	-0.0340688	0.277136	-0.122932	0.902161	0.952655	VEGFB	11	ENSG00000244607	49.8954	-0.0585087	0.372269	-0.157168	0.875112	0.964513	CCDC13	3	ENSG00000102934	209.372	0.0549297	0.200933	0.273373	0.784567	0.872213	PLLP	16	ENSG00000140009	75.6609	0.0728452	0.331653	0.219643	0.82615	0.917922	ESR2	14	ENSG00000174516	213.533	0.0507513	0.170866	0.297025	0.766448	0.871659	PELI3	11
ENSG00000103591	3022.9	0.0162978	0.0838216	0.194434	0.845836	0.921986	AAGAB	15	ENSG00000249577	17.863	-0.105816	0.54381	-0.194583	0.84572	0.921348		5	ENSG00000079112	9.96625	-0.153053	0.71406	-0.214341	0.830281	0.904752	CDH17	8	ENSG00000087263	1290.19	-0.0152497	0.124553	-0.122435	0.902554	0.952793	OGFOD1	16	ENSG00000247595	42.7654	-0.0802635	0.510145	-0.157335	0.874981	0.964513	MISFA	11	ENSG00000113522	972.96	0.0860255	0.314648	0.273402	0.784544	0.872213	RAD50	5	ENSG00000166278	36.7542	0.0961485	0.438075	0.21948	0.826276	0.917922	C2	6	ENSG00000111490	252.971	0.0440846	0.148682	0.296503	0.766846	0.871702	TBC1D30	12
ENSG00000001497	2324.37	-0.0143251	0.0737535	-0.194229	0.845996	0.922065	LAS1L	X	ENSG00000120328	30.7734	0.0858421	0.441352	0.194498	0.845786	0.921358	PCDHB12	5	ENSG00000109066	455.555	-0.0268516	0.125262	-0.214363	0.830264	0.904752	TMEM104	17	ENSG00000135423	21.9259	-0.0687969	0.561433	-0.122538	0.902473	0.952793	GLS2	12	ENSG00000141013	774.667	-0.0240662	0.153694	-0.156585	0.875572	0.964553	GAS8	16	ENSG00000123472	3514.62	-0.0184361	0.0674403	-0.273369	0.78457	0.872213	ATPAF1	1	ENSG00000177058	728.296	-0.0261707	0.119277	-0.219411	0.82633	0.917922	SLC38A9	5	ENSG00000140043	689.286	0.027842	0.0938082	0.296797	0.766621	0.871702	PTGR2	14
ENSG00000005189	430.644	-0.0263899	0.136147	-0.193833	0.846306	0.922065	REXO5	16	ENSG00000119147	9.74947	0.143343	0.737509	0.19436	0.845894	0.921414	ECRG4	2	ENSG00000158352	468.38	0.0287777	0.13442	0.214088	0.830479	0.904785	SHROOM4	X	ENSG00000144061	300.02	0.0258048	0.210984	0.122307	0.902656	0.952793	NPHP1	2	ENSG00000161542	1844.9	0.027614	0.176346	0.156589	0.875568	0.964553	PRPSAP1	17	ENSG00000205730	632.552	-0.029923	0.109381	-0.273567	0.784417	0.872213	ITPRIPL2	16	ENSG00000240445	602.58	0.0347078	0.158054	0.219595	0.826187	0.917922	FOXO3B	17	ENSG00000186205	1055.55	0.0255044	0.0859734	0.296655	0.76673	0.871702	MTARC1	1
ENSG00000073150	132.08	0.0433445	0.223512	0.193925	0.846235	0.922065	PANX2	22	ENSG00000215041	518.69	-0.0215299	0.110826	-0.194268	0.845966	0.921431	NEURL4	17	ENSG00000164949	203.433	-0.0393933	0.183901	-0.214209	0.830384	0.904785	GEM	8	ENSG00000185404	65.3628	-0.0626986	0.511138	-0.122665	0.902373	0.952793	SP140L	2	ENSG00000198721	1474.64	-0.0168852	0.107872	-0.156531	0.875615	0.964553	ECI2	6	ENSG00000197860	961.008	0.0262408	0.0960823	0.273108	0.78477	0.87233	SGTB	5	ENSG00000175792	1064.83	0.0287071	0.13092	0.219272	0.826438	0.917981	RUVBL1	3	ENSG00000214558	41.7363	0.0956498	0.322474	0.296612	0.766762	0.871702	ZC3H11C	6
ENSG00000095464	24.3375	0.0903669	0.465562	0.194103	0.846095	0.922065	PDE6C	10	ENSG00000215124	14.2461	-0.123988	0.639011	-0.194032	0.846151	0.921571	AMD1P4	6	ENSG00000273398	49.2723	-0.102961	0.480775	-0.214155	0.830426	0.904785		2	ENSG00000197912	4872.41	0.0176512	0.144312	0.122313	0.902651	0.952793	SPG7	16	ENSG00000078804	1018.64	0.0362669	0.231891	0.156396	0.875721	0.964557	TP53INP2	20	ENSG00000205629	990.811	-0.0292833	0.107355	-0.272771	0.785029	0.872559	LCMT1	16	ENSG00000064989	210.836	-0.048962	0.223762	-0.218813	0.826796	0.918255	CALCRL	2	ENSG00000240720	32.2627	0.112721	0.379929	0.296688	0.766705	0.871702	LRRD1	7
ENSG00000122642	1950.16	-0.019058	0.0983133	-0.19385	0.846293	0.922065	FKBP9	7	ENSG00000198130	1463.17	0.0146746	0.0757988	0.193599	0.84649	0.921878	HIBCH	2	ENSG00000160803	2780.07	-0.013359	0.062432	-0.213977	0.830565	0.904819	UBQLN4	1	ENSG00000212916	102.587	0.0430108	0.351371	0.122408	0.902576	0.952793	MAP10	1	ENSG00000079462	3378.24	-0.0287212	0.184791	-0.155425	0.876486	0.964557	PAFAH1B3	19	ENSG00000148671	12.7911	-0.181863	0.667091	-0.272621	0.785145	0.872629	ADIRF	10	ENSG00000091262	49.7794	-0.0755507	0.345244	-0.218833	0.82678	0.918255	ABCC6	16	ENSG00000250942	12.2739	0.175702	0.592536	0.296524	0.76683	0.871702	ENPP7P11	4
ENSG00000128881	2063.34	0.0195617	0.100916	0.193841	0.846301	0.922065	TTBK2	15	ENSG00000151779	2915.84	-0.0156647	0.0810208	-0.193341	0.846692	0.921912	NBAS	2	ENSG00000182093	1759.17	-0.0158219	0.0739796	-0.213869	0.830649	0.904849	GET1	21	ENSG00000162924	453.325	-0.0281487	0.230861	-0.121929	0.902955	0.952987	REL	2	ENSG00000105974	304.5	0.157285	1.01386	0.155135	0.876715	0.964557	CAV1	7	ENSG00000126603	169.918	-0.0503974	0.185079	-0.272302	0.785389	0.872714	GLIS2	16	ENSG00000108826	851.605	-0.0260611	0.119198	-0.218638	0.826932	0.918283	MRPL27	17	ENSG00000273542	55.1429	-0.0831991	0.280451	-0.296662	0.766724	0.871702	H4C12	6
ENSG00000160703	224.683	-0.0330513	0.17036	-0.194009	0.846169	0.922065	NLRX1	11	ENSG00000155846	129.352	0.0428215	0.221439	0.193378	0.846663	0.921912	PPARGC1B	5	ENSG00000071462	994.524	-0.0197311	0.0922897	-0.213796	0.830706	0.904851	BUD23	7	ENSG00000259417	38.1979	0.0618131	0.506989	0.121922	0.902961	0.952987	CTXND1	15	ENSG00000117971	77.7249	-0.0612737	0.395032	-0.155111	0.876734	0.964557	CHRNB4	15	ENSG00000179862	35.8311	-0.117566	0.431836	-0.272247	0.785432	0.872714	CITED4	1	ENSG00000203722	9.51637	-0.169522	0.775165	-0.218692	0.82689	0.918283	RAET1G	6	ENSG00000158296	241.374	-0.0442294	0.149258	-0.296329	0.766979	0.871794	SLC13A3	20
ENSG00000186469	4607.69	-0.0144269	0.0744803	-0.193702	0.84641	0.922116	GNG2	14	ENSG00000182149	5935.78	0.0103651	0.0535732	0.193476	0.846586	0.921912	IST1	16	ENSG00000125733	703.107	0.0234871	0.109952	0.213612	0.83085	0.904885	TRIP10	19	ENSG00000136536	1943.29	0.0197389	0.162149	0.121733	0.90311	0.953041	MARCHF7	2	ENSG00000133030	8077	0.0146092	0.0940741	0.155295	0.876589	0.964557	MPRIP	17	ENSG00000226469	25.2034	0.113602	0.417165	0.272318	0.785377	0.872714	ADAM1B	12	ENSG00000102858	1682.63	-0.0188525	0.0863192	-0.218404	0.827114	0.918371	MGRN1	16	ENSG00000005469	1002.51	-0.0263808	0.0891675	-0.295856	0.76734	0.872104	CROT	7
ENSG00000015568	1148.74	0.126458	0.653292	0.19357	0.846512	0.922166	RGPD5	2	ENSG00000126368	37.1075	-0.0737507	0.381904	-0.193113	0.84687	0.922	NR1D1	17	ENSG00000158156	468.044	-0.0276674	0.129493	-0.21366	0.830812	0.904885	XKR8	1	ENSG00000139197	1058.5	-0.0182667	0.150161	-0.121648	0.903178	0.953041	PEX5	12	ENSG00000135341	2212.6	0.0202154	0.12969	0.155875	0.876131	0.964557	MAP3K7	6	ENSG00000254941	34.0275	0.0951298	0.349275	0.272364	0.785342	0.872714		11	ENSG00000113522	927.187	0.058577	0.268217	0.218394	0.827122	0.918371	RAD50	5	ENSG00000135298	929.764	-0.0314159	0.106193	-0.295837	0.767354	0.872104	ADGRB3	6
ENSG00000135502	95.8123	-0.0713767	0.368986	-0.19344	0.846614	0.922187	SLC26A10P	12	ENSG00000169223	1974.83	-0.0141662	0.0733647	-0.193092	0.846887	0.922	LMAN2	5	ENSG00000140093	171.41	0.0452533	0.211941	0.213519	0.830923	0.904904	SERPINA10	14	ENSG00000177150	266.579	-0.0298134	0.245121	-0.121627	0.903194	0.953041	FAM210A	18	ENSG00000144218	1065.19	0.0230029	0.148292	0.155119	0.876727	0.964557	AFF3	2	ENSG00000169618	25.8787	-0.118153	0.434497	-0.27193	0.785676	0.872926	PROKR1	2	ENSG00000101222	27.9616	0.101592	0.46574	0.21813	0.827328	0.918432	SPEF1	20	ENSG00000080573	87.1165	-0.070705	0.239131	-0.295674	0.767479	0.872186	COL5A3	19
ENSG00000149781	42.3538	0.0679421	0.351761	0.193148	0.846843	0.922187	FERMT3	11	ENSG00000005156	3501.75	-0.0117767	0.0610626	-0.192863	0.847066	0.922102	LIG3	17	ENSG00000157330	13.113	-0.137399	0.64394	-0.213373	0.831036	0.904967	CFAP107	1	ENSG00000116459	3087.16	0.0158034	0.130027	0.12154	0.903263	0.953051	ATP5PB	1	ENSG00000151651	64.8207	0.0580056	0.371241	0.156248	0.875837	0.964557	ADAM8	10	ENSG00000258539	35.4239	-0.154236	0.56747	-0.271796	0.785779	0.872982		10	ENSG00000109534	940.877	0.024387	0.111792	0.218145	0.827316	0.918432	GAR1	4	ENSG00000162267	13.9121	-0.172053	0.582937	-0.295148	0.767881	0.872585	ITIH3	3
ENSG00000172183	25.3283	0.0893628	0.462813	0.193086	0.846892	0.922187	ISG20	15	ENSG00000111275	1382.73	0.0214495	0.111246	0.192812	0.847106	0.922102	ALDH2	12	ENSG00000152253	280.171	0.0338105	0.158533	0.21327	0.831116	0.904993	SPC25	2	ENSG00000141034	309.049	-0.0200717	0.165697	-0.121135	0.903584	0.953225	GID4	17	ENSG00000163697	685.49	0.0340514	0.218559	0.1558	0.876191	0.964557	APBB2	4	ENSG00000244617	39.301	-0.095404	0.35115	-0.27169	0.78586	0.873014	ASPRV1	2	ENSG00000163492	36.0802	0.0932727	0.427782	0.218038	0.827399	0.918432	CCDC141	2	ENSG00000205089	21.0715	0.172629	0.585169	0.295007	0.767988	0.872648	CCNI2	5
ENSG00000196872	13.2331	-0.135589	0.702401	-0.193037	0.84693	0.922187	CRACDL	2	ENSG00000177409	10.3448	-0.144867	0.751561	-0.192755	0.847151	0.922102	SAMD9L	7	ENSG00000100938	529.735	-0.0263658	0.123755	-0.213048	0.831289	0.904999	GMPR2	14	ENSG00000150773	51.1851	0.0547013	0.451377	0.121188	0.903542	0.953225	PIH1D2	11	ENSG00000167526	24574.6	-0.0271649	0.173842	-0.156262	0.875826	0.964557	RPL13	16	ENSG00000248916	15.34	-0.158585	0.584319	-0.271402	0.786082	0.873201	NUP210P3	3	ENSG00000203965	676.961	-0.0250664	0.11496	-0.218045	0.827394	0.918432	EFCAB7	1	ENSG00000124216	21.771	-0.142246	0.482504	-0.294807	0.768141	0.872764	SNAI1	20
ENSG00000211450	1548.96	-0.021469	0.111162	-0.193133	0.846855	0.922187	SELENOH	11	ENSG00000183960	291.661	0.031191	0.16225	0.192241	0.847554	0.922478	KCNH8	3	ENSG00000105516	193.646	0.036544	0.171453	0.213143	0.831216	0.904999	DBP	19	ENSG00000240857	338.915	0.025427	0.209964	0.121101	0.903611	0.953225	RDH14	2	ENSG00000177943	469.509	0.0292986	0.188415	0.1555	0.876427	0.964557	MAMDC4	9	ENSG00000112282	2261.61	-0.0224094	0.0826853	-0.271021	0.786375	0.873468	MED23	6	ENSG00000089335	2352.56	0.0166406	0.0764142	0.217769	0.827609	0.918603	ZNF302	19	ENSG00000261456	56.7609	0.0850388	0.288546	0.294714	0.768212	0.872785	TUBB8	10
ENSG00000258704	44.0691	0.08139	0.420979	0.193335	0.846696	0.922187	SRP54-AS1	14	ENSG00000257511	32.9921	0.0839552	0.436955	0.192137	0.847635	0.922505		12	ENSG00000132801	125.687	-0.0458122	0.215104	-0.212977	0.831345	0.904999	ZSWIM3	20	ENSG00000180902	634.544	0.0240854	0.199055	0.120999	0.903692	0.953247	D2HGDH	2	ENSG00000189298	364.366	-0.0246735	0.158164	-0.155999	0.876033	0.964557	ZKSCAN3	6	ENSG00000204177	91.4452	-0.0735577	0.271532	-0.270899	0.786469	0.873514	BMS1P1	10	ENSG00000104687	1268.24	0.022356	0.102851	0.217364	0.827925	0.918892	GSR	8	ENSG00000149596	40.7401	-0.106214	0.360706	-0.29446	0.768406	0.872948	JPH2	20
ENSG00000278259	1007.16	-0.0177275	0.0917155	-0.193288	0.846734	0.922187	MYO19	17	ENSG00000166206	1487.09	-0.015737	0.0821189	-0.191637	0.848027	0.922869	GABRB3	15	ENSG00000156873	550.35	-0.023877	0.11211	-0.212978	0.831344	0.904999	PHKG2	16	ENSG00000132475	15004.4	0.0143457	0.118934	0.12062	0.903992	0.953436	H3-3B	17	ENSG00000197429	369.291	-0.0283109	0.182524	-0.155108	0.876736	0.964557	IPP	1	ENSG00000175352	126.775	0.0579201	0.214126	0.270495	0.786779	0.8738	NRIP3	11	ENSG00000125971	3562.28	-0.0244945	0.112791	-0.217168	0.828077	0.918938	DYNLRB1	20	ENSG00000051128	1091.97	-0.0253956	0.0862955	-0.294286	0.768539	0.87304	HOMER3	19
ENSG00000125337	36.2864	-0.0823658	0.427403	-0.192712	0.847185	0.922403	KIF25	6	ENSG00000170175	130.503	0.0404949	0.21169	0.191294	0.848296	0.923038	CHRNB1	17	ENSG00000243477	103.471	0.0500845	0.235242	0.212906	0.8314	0.904999	NAA80	3	ENSG00000133835	3507.46	-0.0185428	0.153684	-0.120656	0.903964	0.953436	HSD17B4	5	ENSG00000197579	756.379	0.0230934	0.14851	0.1555	0.876427	0.964557	TOPORS	9	ENSG00000127081	466.77	-0.0321956	0.119168	-0.270171	0.787029	0.873888	ZNF484	9	ENSG00000224877	218.309	-0.041788	0.192423	-0.217167	0.828078	0.918938	NDUFAF8	17	ENSG00000112530	161.722	-0.0501765	0.170943	-0.293528	0.769119	0.873568	PACRG	6
ENSG00000268521	33.359	0.0822927	0.427219	0.192624	0.847253	0.922416	VN1R83P	19	ENSG00000239626	58.7562	-0.0588558	0.307635	-0.191317	0.848277	0.923038	RPSAP41	6	ENSG00000156795	792.05	0.0221478	0.104082	0.212791	0.83149	0.905035	NTAQ1	8	ENSG00000128656	1363.54	-0.0204623	0.169893	-0.120442	0.904133	0.95352	CHN1	2	ENSG00000198889	18.9628	0.0966068	0.618675	0.156151	0.875914	0.964557	DCAF12L1	X	ENSG00000142552	105.055	-0.0646651	0.239218	-0.270319	0.786915	0.873888	RCN3	19	ENSG00000204316	739.372	-0.029743	0.137146	-0.216872	0.828308	0.919132	MRPL38	17	ENSG00000133661	26.8268	0.123546	0.421138	0.293363	0.769245	0.873568	SFTPD	10
ENSG00000102387	23.4773	0.0927684	0.483791	0.191753	0.847936	0.922892	TAF7L	X	ENSG00000256552	40.2828	0.0729056	0.381485	0.19111	0.848439	0.923133		12	ENSG00000085377	1477.67	0.0177167	0.0833731	0.212499	0.831717	0.905222	PREP	6	ENSG00000179902	38.0639	-0.0599958	0.499149	-0.120196	0.904328	0.953661	CFAP276	1	ENSG00000228570	1027.72	-0.020108	0.129469	-0.155311	0.876576	0.964557	NUTM2E	10	ENSG00000173193	1303.22	0.0346271	0.128149	0.27021	0.786999	0.873888	PARP14	3	ENSG00000117481	590.457	0.0266569	0.123225	0.216327	0.828733	0.919418	NSUN4	1	ENSG00000141446	1257.14	-0.0230697	0.078615	-0.293452	0.769177	0.873568	ESCO1	18
ENSG00000104863	22.405	-0.102795	0.536425	-0.191629	0.848033	0.922892	LIN7B	19	ENSG00000100577	555.187	0.0203514	0.106634	0.190853	0.848641	0.923231	GSTZ1	14	ENSG00000023516	4031.02	-0.0149871	0.0706223	-0.212215	0.831939	0.905281	AKAP11	13	ENSG00000084112	1434.98	0.0190148	0.158408	0.120037	0.904454	0.95373	SSH1	12	ENSG00000241484	33.798	0.081696	0.525098	0.155582	0.876362	0.964557	ARHGAP8	22	ENSG00000197635	55.9988	-0.090169	0.333814	-0.270118	0.78707	0.873888	DPP4	2	ENSG00000127220	202.182	-0.0452762	0.209216	-0.216409	0.828669	0.919418	ABHD8	19	ENSG00000141504	1868.27	0.0237422	0.0809802	0.293185	0.769381	0.873568	SAT2	17
ENSG00000116898	1446.23	0.0172662	0.0899398	0.191975	0.847761	0.922892	MRPS15	1	ENSG00000146166	14.5571	0.117292	0.614581	0.190849	0.848644	0.923231	LGSN	6	ENSG00000145979	678.189	-0.0205265	0.0966964	-0.212278	0.83189	0.905281	TBC1D7	6	ENSG00000112419	536.943	0.0337253	0.281296	0.119892	0.904568	0.953747	PHACTR2	6	ENSG00000261611	45.7462	-0.11002	0.708323	-0.155324	0.876566	0.964557		16	ENSG00000183160	22.1471	-0.119584	0.443011	-0.269934	0.787211	0.873986	TMEM119	12	ENSG00000142444	217.365	-0.0376892	0.174214	-0.216338	0.828724	0.919418	TIMM29	19	ENSG00000168005	1462.94	-0.0213545	0.0728482	-0.293137	0.769417	0.873568	SPINDOC	11
ENSG00000119714	21.6511	0.098965	0.515779	0.191875	0.84784	0.922892	GPR68	14	ENSG00000259315	17.8343	-0.103122	0.541075	-0.190588	0.848848	0.923392	ACTG1P17	15	ENSG00000169228	408.647	-0.0270266	0.127346	-0.212229	0.831929	0.905281	RAB24	5	ENSG00000228463	281.149	-0.0233993	0.195216	-0.119864	0.904591	0.953747		1	ENSG00000278763	20.3575	-0.0860741	0.554707	-0.15517	0.876687	0.964557	FAM27B	9	ENSG00000198960	1227.22	0.0225712	0.0836988	0.269672	0.787413	0.874152	ARMCX6	X	ENSG00000142409	424.881	-0.0309186	0.14302	-0.216184	0.828844	0.919418	ZNF787	19	ENSG00000188732	913.443	0.0258735	0.088133	0.293573	0.769084	0.873568	FAM221A	7
ENSG00000137094	1016.64	0.0200379	0.10449	0.191768	0.847924	0.922892	DNAJB5	9	ENSG00000165568	57.5521	0.0620642	0.325926	0.190424	0.848977	0.923469	AKR1E2	10	ENSG00000221983	5289.69	0.0125343	0.0590837	0.212145	0.831994	0.905281	UBA52	19	ENSG00000025039	669.719	0.0260821	0.218052	0.119614	0.904789	0.953828	RRAGD	6	ENSG00000047315	4095.21	0.0172662	0.11173	0.154534	0.877188	0.96462	POLR2B	4	ENSG00000164879	126.063	0.0529203	0.196711	0.269025	0.78791	0.874645	CA3	8	ENSG00000290146	205.534	-0.0420905	0.194635	-0.216253	0.82879	0.919418		12	ENSG00000213145	9.7351	0.221157	0.754161	0.293249	0.769332	0.873568	CRIP1	14
ENSG00000183935	110.058	-0.0441062	0.230107	-0.191677	0.847995	0.922892	HTR7P1	12	ENSG00000179912	1339.52	0.0153738	0.0808315	0.190196	0.849156	0.923602	R3HDM2	12	ENSG00000143842	2650.45	-0.0148435	0.0700188	-0.211993	0.832113	0.905303	SOX13	1	ENSG00000133657	1569.6	0.0188355	0.157426	0.119647	0.904763	0.953828	ATP13A3	3	ENSG00000058804	1821.16	-0.0242938	0.15703	-0.154708	0.877052	0.96462	NDC1	1	ENSG00000130165	888.501	-0.0296275	0.110169	-0.268927	0.787986	0.87467	ELOF1	19	ENSG00000167962	736.634	0.0248668	0.115113	0.216021	0.828971	0.919436	ZNF598	16	ENSG00000241697	731.377	0.041555	0.141685	0.293291	0.769299	0.873568	TMEFF1	9
ENSG00000173013	54.2366	0.0647071	0.338081	0.191395	0.848216	0.92303	CFAP184	4	ENSG00000248333	1848.64	0.0131391	0.0691661	0.189965	0.849337	0.923675	CDK11B	1	ENSG00000188215	472.087	0.0267176	0.126041	0.211976	0.832126	0.905303	DCUN1D3	16	ENSG00000237641	15.0051	0.0868875	0.727497	0.119434	0.904932	0.953914	RPL28P2	2	ENSG00000102755	22.2183	-0.0922346	0.597061	-0.154481	0.87723	0.96462	FLT1	13	ENSG00000006125	11155.9	-0.0188054	0.0699552	-0.26882	0.788068	0.874703	AP2B1	17	ENSG00000250299	191.656	0.0434855	0.201298	0.216026	0.828967	0.919436	MRPS31P4	13	ENSG00000111424	12.3468	0.185801	0.634076	0.293026	0.769502	0.873606	VDR	12
ENSG00000096872	1354.74	0.0176031	0.0921646	0.190996	0.848528	0.923051	IFT74	9	ENSG00000291309	17.1547	-0.108501	0.571042	-0.190005	0.849305	0.923675	LY6S	8	ENSG00000107874	1588.05	-0.0161062	0.0760816	-0.211697	0.832343	0.905478	CUEDC2	10	ENSG00000139209	13.2054	0.0994211	0.835712	0.118966	0.905302	0.953976	SLC38A4	12	ENSG00000136149	10.1484	0.14685	0.949619	0.154642	0.877104	0.96462	RPL13AP25	13	ENSG00000135914	9.82724	-0.188551	0.701773	-0.268678	0.788178	0.874766	HTR2B	2	ENSG00000177156	2412.23	0.023769	0.110205	0.21568	0.829237	0.919669	TALDO1	11	ENSG00000068394	743.011	-0.0267001	0.0911701	-0.292861	0.769629	0.873632	GPKOW	X
ENSG00000134594	245.088	-0.0386516	0.202072	-0.191276	0.848309	0.923051	RAB33A	X	ENSG00000179859	162.197	-0.0374447	0.19726	-0.189824	0.849447	0.923733	RNF227	17	ENSG00000145191	1801.51	-0.014996	0.0708758	-0.211581	0.832434	0.905516	EIF2B5	3	ENSG00000141469	19.2631	-0.092297	0.775723	-0.118982	0.90529	0.953976	SLC14A1	18	ENSG00000137070	365.733	-0.0307434	0.199007	-0.154484	0.877228	0.96462	IL11RA	9	ENSG00000273213	33.7945	-0.0983635	0.366748	-0.268204	0.788542	0.875112	H3-7	1	ENSG00000143258	1151.31	-0.0215952	0.100203	-0.215513	0.829367	0.919751	USP21	1	ENSG00000188931	411.832	0.0464928	0.158724	0.292916	0.769586	0.873632	CFAP126	1
ENSG00000135744	43.929	-0.0762716	0.399463	-0.190935	0.848576	0.923051	AGT	1	ENSG00000166348	2119.15	0.0132643	0.0699621	0.189593	0.849628	0.923868	USP54	10	ENSG00000111540	4553.57	0.012766	0.0603911	0.21139	0.832583	0.905618	RAB5B	12	ENSG00000146416	429.628	0.0267378	0.224367	0.11917	0.905141	0.953976	AIG1	6	ENSG00000162746	8.58227	0.139198	0.900655	0.154552	0.877174	0.96462	FCRLB	1	ENSG00000143110	32.3607	-0.10627	0.396543	-0.267991	0.788706	0.875235	C1orf162	1	ENSG00000261884	100.245	-0.0751373	0.348826	-0.2154	0.829455	0.919787		16	ENSG00000179859	257.028	0.0426617	0.145726	0.292753	0.769711	0.873668	RNF227	17
ENSG00000137720	339.675	0.0273429	0.143019	0.191183	0.848382	0.923051	CFAP68	11	ENSG00000136908	636.939	-0.0222686	0.118095	-0.188566	0.850433	0.92463	DPM2	9	ENSG00000107105	1423.49	0.0170205	0.0807382	0.210811	0.833035	0.906046	ELAVL2	9	ENSG00000243811	29.3876	0.0823285	0.690963	0.11915	0.905156	0.953976	APOBEC3D	22	ENSG00000179168	57.0623	-0.0552816	0.357952	-0.154439	0.877264	0.96462	GGN	19	ENSG00000186838	16.2023	0.137102	0.511729	0.26792	0.788761	0.875237	SELENOV	19	ENSG00000105849	997.293	0.0295581	0.137411	0.215107	0.829684	0.919918	POLR1F	7	ENSG00000001561	669.332	0.0310902	0.106258	0.292592	0.769834	0.873749	ENPP4	6
ENSG00000137876	3942.61	0.0131645	0.0689161	0.191022	0.848508	0.923051	RSL24D1	15	ENSG00000211445	447.426	-0.0248381	0.131781	-0.188481	0.8505	0.92463	GPX3	5	ENSG00000172992	1120.19	-0.0191652	0.0909414	-0.210742	0.833088	0.906046	DCAKD	17	ENSG00000249624	51.2343	-0.0541375	0.455319	-0.1189	0.905354	0.953976	IFNAR2-IL10RB	21	ENSG00000215187	14.1624	-0.107327	0.692895	-0.154896	0.876903	0.96462	CIMIP2B	9	ENSG00000225507	158.035	-0.0483601	0.180549	-0.26785	0.788815	0.875239		7	ENSG00000130312	267.128	-0.0387771	0.180253	-0.215125	0.82967	0.919918	MRPL34	19	ENSG00000022567	459.89	-0.0314173	0.107543	-0.292136	0.770183	0.873968	SLC45A4	8
ENSG00000168140	40.0848	0.476592	2.49419	0.191081	0.848462	0.923051	VASN	16	ENSG00000228175	38.4549	-0.0741228	0.393121	-0.18855	0.850446	0.92463	GEMIN8P4	1	ENSG00000173212	284.485	-0.0399705	0.189755	-0.210642	0.833166	0.90607	MAB21L3	1	ENSG00000277161	342.725	-0.0281281	0.236506	-0.118932	0.905329	0.953976	PIGW	17	ENSG00000184185	67.9887	0.067834	0.440516	0.153987	0.87762	0.964946	KCNJ12	17	ENSG00000142347	17.1488	0.148525	0.554895	0.267662	0.788959	0.87534	MYO1F	19	ENSG00000010626	165.624	-0.0468775	0.218358	-0.214682	0.830015	0.920059	LRRC23	12	ENSG00000059377	68.894	-0.0774	0.264937	-0.292145	0.770176	0.873968	TBXAS1	7
ENSG00000091651	2875.92	-0.0135644	0.0711233	-0.190717	0.848748	0.923175	ORC6	16	ENSG00000243207	48.6725	0.0637805	0.338546	0.188395	0.850567	0.924641	PPAN-P2RY11	19	ENSG00000178665	302.772	0.0306148	0.145457	0.210474	0.833298	0.906091	ZNF713	7	ENSG00000183735	559.404	0.0178426	0.150423	0.118616	0.905579	0.954149	TBK1	12	ENSG00000136319	639.503	0.0215337	0.140186	0.153608	0.877919	0.96521	TTC5	14	ENSG00000238286	9.81673	0.223462	0.835086	0.267592	0.789013	0.875341	SLC35E1P1	13	ENSG00000101197	11.6149	-0.157252	0.733057	-0.214515	0.830145	0.920059	BIRC7	20	ENSG00000182827	1763.6	0.0211714	0.0724622	0.292171	0.770156	0.873968	ACBD3	1
ENSG00000128928	1242.18	-0.0168324	0.0884663	-0.190269	0.849098	0.923338	IVD	15	ENSG00000116147	22.7013	-0.0931463	0.494929	-0.188201	0.850719	0.924744	TNR	1	ENSG00000238245	19.0594	0.118098	0.561028	0.210503	0.833275	0.906091	MYO5BP2	9	ENSG00000090263	636.691	-0.0177981	0.150197	-0.118498	0.905673	0.954183	MRPS33	7	ENSG00000113838	555.881	0.0219689	0.143101	0.15352	0.877988	0.965222	TBCCD1	3	ENSG00000130304	413.056	0.0325648	0.121771	0.267427	0.789141	0.875424	SLC27A1	19	ENSG00000166819	17.9131	-0.114666	0.534512	-0.214526	0.830137	0.920059	PLIN1	15	ENSG00000124678	10.1524	-0.191709	0.656443	-0.292041	0.770255	0.873992	TCP11	6
ENSG00000235453	124.614	0.0426985	0.22445	0.190236	0.849125	0.923338	SMIM27	9	ENSG00000047230	2195.56	0.0125108	0.0665153	0.188089	0.850807	0.924778	CTPS2	X	ENSG00000128578	825.37	-0.0202211	0.0961482	-0.210312	0.833424	0.906094	STRIP2	7	ENSG00000241563	23.6392	0.080451	0.680183	0.118278	0.905847	0.954303	CORT	1	ENSG00000104885	5379.59	-0.0191189	0.124662	-0.153366	0.87811	0.965291	DOT1L	19	ENSG00000153551	356.761	0.0496877	0.186174	0.266889	0.789555	0.875752	CMTM7	3	ENSG00000184831	618.025	0.0337608	0.157264	0.214676	0.83002	0.920059	APOO	X	ENSG00000133619	415.57	0.0385474	0.132081	0.291846	0.770404	0.874102	KRBA1	7
ENSG00000273899	513.001	0.0244362	0.12837	0.190357	0.849029	0.923338	NOL12	22	ENSG00000116918	1727.48	0.014969	0.079751	0.187697	0.851114	0.924802	TSNAX	1	ENSG00000144785	49.2381	-0.0924548	0.439518	-0.210355	0.833391	0.906094		12	ENSG00000029153	380.936	-0.0414093	0.350604	-0.118108	0.905982	0.954381	BMAL2	12	ENSG00000166546	45.5599	-0.0595652	0.38874	-0.153226	0.87822	0.965347	BEAN1	16	ENSG00000185730	522.598	0.02979	0.11167	0.266768	0.789648	0.875752	ZNF696	8	ENSG00000262461	10.5353	0.197641	0.921224	0.214542	0.830125	0.920059	SPDYE9	7	ENSG00000024422	64.169	-0.0804036	0.275582	-0.291759	0.770471	0.87412	EHD2	19
ENSG00000285982	195.076	0.101998	0.536004	0.190294	0.849079	0.923338		8	ENSG00000141543	4128.3	0.0124095	0.0660145	0.187981	0.850892	0.924802	EIF4A3	17	ENSG00000188785	598.9	0.0269052	0.127965	0.210255	0.833468	0.906094	ZNF548	19	ENSG00000107949	2160.45	-0.0161595	0.137505	-0.117519	0.906449	0.954652	BCCIP	10	ENSG00000102225	5459.69	-0.0153333	0.100367	-0.152772	0.878578	0.965676	CDK16	X	ENSG00000187942	8.38892	0.265774	0.99617	0.266796	0.789626	0.875752	LDLRAD2	1	ENSG00000275976	10.5353	0.197641	0.921224	0.214542	0.830125	0.920059	SPDYE11	7	ENSG00000170631	460.17	0.0334225	0.114787	0.291169	0.770922	0.874573	ZNF16	8
ENSG00000124193	14228.7	-0.0137985	0.0727084	-0.189779	0.849483	0.923665	SRSF6	20	ENSG00000168395	2016.34	0.0136841	0.072829	0.187893	0.85096	0.924802	ING5	2	ENSG00000140280	35.3761	0.0860344	0.409569	0.210061	0.83362	0.906138	LYSMD2	15	ENSG00000127124	161.775	0.0691754	0.588784	0.117488	0.906473	0.954652	HIVEP3	1	ENSG00000099785	411.329	0.0293333	0.192971	0.152009	0.87918	0.965783	MARCHF2	19	ENSG00000258932	11.2201	-0.162399	0.608531	-0.26687	0.789569	0.875752	MIR3171HG	14	ENSG00000189298	539.47	0.0247548	0.115453	0.214415	0.830224	0.920084	ZKSCAN3	6	ENSG00000204956	30.0468	0.113268	0.389552	0.290765	0.771231	0.874864	PCDHGA1	5
ENSG00000129235	931.876	0.0231984	0.12263	0.189173	0.849957	0.924119	TXNDC17	17	ENSG00000175874	22.6021	0.099088	0.527623	0.187801	0.851033	0.924802	CREG2	2	ENSG00000186472	431.602	-0.0256819	0.122242	-0.21009	0.833597	0.906138	PCLO	7	ENSG00000173327	1985.14	0.013903	0.118346	0.117478	0.906482	0.954652	MAP3K11	11	ENSG00000116062	5868.33	-0.0208427	0.137295	-0.15181	0.879337	0.965783	MSH6	2	ENSG00000188033	242.012	0.0379787	0.142779	0.265997	0.790242	0.876351	ZNF490	19	ENSG00000253649	25.6476	0.11121	0.518932	0.214305	0.830309	0.920118	PRSS51	8	ENSG00000115474	26.9909	-0.124313	0.428061	-0.29041	0.771503	0.875114	KCNJ13	2
ENSG00000074201	3999.18	0.0174794	0.0925437	0.188877	0.850189	0.924224	CLNS1A	11	ENSG00000230189	27.1304	-0.0926083	0.493368	-0.187706	0.851107	0.924802	RABGEF1P2	7	ENSG00000136710	802.481	-0.0209321	0.0997311	-0.209885	0.833757	0.906192	CCDC115	2	ENSG00000196459	306.161	0.0227966	0.193708	0.117686	0.906317	0.954652	TRAPPC2	X	ENSG00000119812	1077.5	-0.0200542	0.13179	-0.152167	0.879055	0.965783	FAM98A	2	ENSG00000215712	791.598	-0.0299649	0.112726	-0.265821	0.790377	0.876443	TMEM242	6	ENSG00000250422	16.0458	-0.121204	0.56586	-0.214195	0.830395	0.920151		5	ENSG00000095752	11.7068	0.18264	0.629377	0.290192	0.77167	0.875117	IL11	19
ENSG00000229809	184.639	-0.0394495	0.208913	-0.188832	0.850224	0.924224	ZNF688	16	ENSG00000080618	24.7211	0.0863345	0.460928	0.187306	0.851421	0.925073	CPB2	13	ENSG00000231340	11.1862	-0.146455	0.697891	-0.209854	0.833782	0.906192	ACTG1P10	X	ENSG00000137413	869.331	-0.0198821	0.169491	-0.117305	0.906619	0.954668	TAF8	6	ENSG00000122729	1571.68	-0.0179084	0.118011	-0.151753	0.879382	0.965783	ACO1	9	ENSG00000248919	96.4105	0.0881643	0.332233	0.265369	0.790725	0.876712	ATP5MF-PTCD1	7	ENSG00000104695	4006.14	0.0216729	0.101285	0.213978	0.830564	0.920215	PPP2CB	8	ENSG00000108590	313.414	-0.0407722	0.140466	-0.290264	0.771614	0.875117	MED31	17
ENSG00000261873	21.9751	0.0946362	0.500865	0.188946	0.850135	0.924224	SMIM36	17	ENSG00000196943	1057.83	-0.0157748	0.0843289	-0.187063	0.851611	0.925218	NOP9	14	ENSG00000268750	16.7417	0.127076	0.607189	0.209286	0.834225	0.906613		19	ENSG00000198925	1574.89	0.0175941	0.149981	0.117309	0.906616	0.954668	ATG9A	2	ENSG00000138463	416.523	0.0239844	0.157443	0.152337	0.878921	0.965783	SLC49A4	3	ENSG00000259318	18.2991	-0.144127	0.543032	-0.265411	0.790693	0.876712	HMGN1P1	14	ENSG00000134463	18.2955	0.111723	0.52209	0.213993	0.830553	0.920215	ECHDC3	10	ENSG00000133138	236.744	0.0484728	0.167069	0.290136	0.771712	0.875117	TBC1D8B	X
ENSG00000128463	1616.36	0.0168138	0.089199	0.188497	0.850487	0.924447	EMC4	15	ENSG00000164068	601.38	0.0205068	0.109701	0.186932	0.851714	0.925267	RNF123	3	ENSG00000072110	3116.16	-0.014023	0.0671831	-0.208728	0.834661	0.907026	ACTN1	14	ENSG00000173898	2253.98	0.0253254	0.216253	0.11711	0.906773	0.954766	SPTBN2	11	ENSG00000140682	859.389	-0.0410901	0.270225	-0.152058	0.879141	0.965783	TGFB1I1	16	ENSG00000147100	1233.78	-0.0231283	0.0872448	-0.265097	0.790935	0.876869	SLC16A2	X	ENSG00000133111	900.019	-0.0265287	0.124226	-0.213551	0.830897	0.920485	RFXAP	13	ENSG00000144395	658.762	-0.0275873	0.0950602	-0.290208	0.771657	0.875117	CCDC150	2
ENSG00000005156	3465.57	0.0136978	0.0728092	0.188133	0.850773	0.924664	LIG3	17	ENSG00000130529	200.861	0.0311373	0.166869	0.186597	0.851976	0.925428	TRPM4	19	ENSG00000137266	1360.68	-0.0186543	0.0894632	-0.208514	0.834828	0.907147	SLC22A23	6	ENSG00000180934	16.89	0.074568	0.638433	0.116798	0.90702	0.954962	OR56A1	11	ENSG00000153266	112.959	-0.0526205	0.345015	-0.152517	0.878779	0.965783	FEZF2	3	ENSG00000270903	12.0738	-0.186844	0.704945	-0.265048	0.790973	0.876869	HNRNPA3P9	11	ENSG00000258818	210.183	-0.0442836	0.207395	-0.213523	0.830919	0.920485	RNASE4	14	ENSG00000109111	3590.56	0.0289443	0.0998366	0.289917	0.77188	0.875249	SUPT6H	17
ENSG00000197024	651.889	-0.0206557	0.109856	-0.188025	0.850857	0.924664	ZNF398	7	ENSG00000167562	270.072	0.0274729	0.147173	0.18667	0.851919	0.925428	ZNF701	19	ENSG00000270427	12.0178	0.138861	0.667506	0.20803	0.835205	0.907496	NRBF2P5	10	ENSG00000106686	75.136	0.0400375	0.343897	0.116423	0.907317	0.955212	SPATA6L	9	ENSG00000169598	225.048	-0.0283414	0.186598	-0.151885	0.879278	0.965783	DFFB	1	ENSG00000169084	681.936	0.0371139	0.140098	0.264914	0.791076	0.876924	DHRSX	X	ENSG00000269891	23.1101	0.13036	0.610967	0.213367	0.831041	0.920558	ARHGAP19-SLIT1	10	ENSG00000116353	456.978	0.0323407	0.111711	0.289504	0.772196	0.875373	MECR	1
ENSG00000231084	12.9501	0.119072	0.633257	0.188032	0.850852	0.924664	RPL22P24	1	ENSG00000269737	116.974	0.0421886	0.226349	0.186388	0.852141	0.925545		1	ENSG00000187446	2044.58	0.0149235	0.0717873	0.207885	0.835319	0.907559	CHP1	15	ENSG00000140632	4171.21	0.0144401	0.124394	0.116084	0.907586	0.95543	GLYR1	16	ENSG00000177363	23.0322	0.10426	0.686447	0.151884	0.879279	0.965783	LRRN4CL	11	ENSG00000053900	1648.29	0.0212182	0.0801628	0.264689	0.791249	0.877057	ANAPC4	4	ENSG00000160959	762.771	0.0217644	0.102087	0.213194	0.831175	0.920644	LRRC14	8	ENSG00000121058	1640.03	-0.0213509	0.0737241	-0.289605	0.772118	0.875373	COIL	17
ENSG00000157017	28.6091	-0.0836044	0.445227	-0.187779	0.85105	0.924811	GHRL	3	ENSG00000204149	930.946	0.0183426	0.0984673	0.186281	0.852224	0.925574	AGAP6	10	ENSG00000226259	336.763	0.0295601	0.142315	0.207709	0.835456	0.907647	GTF2H2B	5	ENSG00000167566	1775.56	-0.0189967	0.163961	-0.115861	0.907763	0.955552	NCKAP5L	12	ENSG00000187987	131.778	0.0414595	0.272622	0.152077	0.879126	0.965783	ZSCAN23	6	ENSG00000164404	46.1797	0.0867593	0.32814	0.264398	0.791473	0.877078	GDF9	5	ENSG00000174059	33.2632	-0.0977121	0.458474	-0.213124	0.83123	0.920644	CD34	1	ENSG00000147955	1436.31	0.0280434	0.0968242	0.289632	0.772098	0.875373	SIGMAR1	9
ENSG00000181192	2061.77	-0.015183	0.0810106	-0.18742	0.851332	0.925056	DHTKD1	10	ENSG00000090372	2702.18	-0.0123001	0.0660785	-0.186143	0.852332	0.925629	STRN4	19	ENSG00000109089	447.427	-0.0248669	0.119792	-0.207584	0.835554	0.907692	CDR2L	17	ENSG00000077063	127.512	-0.0564982	0.488618	-0.115628	0.907947	0.955555	CTTNBP2	7	ENSG00000198087	333.162	0.0311082	0.204708	0.151964	0.879216	0.965783	CD2AP	6	ENSG00000165702	12.7829	0.16225	0.613524	0.264456	0.791428	0.877078	GFI1B	9	ENSG00000008118	181.148	-0.0612566	0.287912	-0.212761	0.831513	0.920671	CAMK1G	1	ENSG00000188385	211.637	0.0477298	0.164855	0.289526	0.772179	0.875373	JAKMIP3	10
ENSG00000176182	76.966	-0.0497401	0.265672	-0.187224	0.851485	0.925098	MYPOP	19	ENSG00000128482	20.8225	-0.0999622	0.537744	-0.185892	0.85253	0.925719	RNF112	17	ENSG00000010671	12.5182	-0.137819	0.666668	-0.206727	0.836223	0.907755	BTK	X	ENSG00000172461	232.907	-0.0303349	0.262179	-0.115703	0.907888	0.955555	FUT9	6	ENSG00000259726	169.125	-0.0317749	0.209001	-0.152032	0.879162	0.965783	CSPG4P11	15	ENSG00000174844	54.0146	0.0978894	0.370232	0.2644	0.791471	0.877078	DNAH12	3	ENSG00000041988	264.625	-0.0348222	0.163505	-0.212973	0.831348	0.920671	THAP3	1	ENSG00000179546	12.1607	-0.21687	0.749634	-0.289301	0.772351	0.87549	HTR1D	1
ENSG00000223878	13.2494	0.118897	0.634961	0.18725	0.851464	0.925098	PPIAP53	17	ENSG00000284976	35.0796	-0.289456	1.5566	-0.185954	0.852481	0.925719		9	ENSG00000011295	2141.05	0.0143878	0.0696259	0.206644	0.836288	0.907755	TTC19	17	ENSG00000173041	138.91	0.0329517	0.284688	0.115747	0.907853	0.955555	ZNF680	7	ENSG00000141086	52.8311	-0.0670049	0.442205	-0.151525	0.879562	0.965866	CTRL	16	ENSG00000213079	3968.78	-0.0235283	0.088991	-0.264389	0.79148	0.877078	SCAF8	6	ENSG00000105229	799.074	0.0270621	0.12721	0.212736	0.831533	0.920671	PIAS4	19	ENSG00000272410	155.305	0.49871	1.72721	0.288737	0.772782	0.875863		3
ENSG00000206149	256.566	0.0324027	0.173224	0.187056	0.851616	0.925179	HERC2P9	15	ENSG00000119121	12.638	0.119653	0.644752	0.185579	0.852775	0.925924	TRPM6	9	ENSG00000131686	9.43864	-0.162684	0.785766	-0.207038	0.83598	0.907755	CA6	1	ENSG00000213619	911.789	-0.0160773	0.139363	-0.115362	0.908158	0.955713	NDUFS3	11	ENSG00000160471	19.63	-0.093857	0.619488	-0.151507	0.879575	0.965866	COX6B2	19	ENSG00000203811	5.31113	-0.795215	3.01605	-0.263662	0.792041	0.877641	H3C14	1	ENSG00000151689	272.228	-0.0413574	0.194243	-0.212916	0.831392	0.920671	INPP1	2	ENSG00000282034	2198.85	0.0267191	0.0925385	0.288735	0.772784	0.875863		16
ENSG00000198554	4395.05	-0.0126307	0.0676084	-0.186821	0.851801	0.925317	WDHD1	14	ENSG00000101353	129.727	-0.0399948	0.215689	-0.185428	0.852894	0.925991	MROH8	20	ENSG00000132952	1556.79	0.0157698	0.0760983	0.207229	0.835831	0.907755	USPL1	13	ENSG00000126464	2652.12	-0.0177997	0.154552	-0.115169	0.908311	0.955809	PRR12	19	ENSG00000086827	768.075	0.0236238	0.156216	0.151225	0.879798	0.965916	ZW10	11	ENSG00000136235	94.3505	-0.073883	0.280412	-0.26348	0.79218	0.877737	GPNMB	7	ENSG00000178096	59.3982	-0.0620513	0.291666	-0.212748	0.831524	0.920671	BOLA1	1	ENSG00000129226	92.6122	0.0666552	0.231046	0.288493	0.77297	0.87598	CD68	17
ENSG00000170509	18.7742	-0.10993	0.590247	-0.186245	0.852253	0.925623	HSD17B13	4	ENSG00000169314	25.7788	-0.0940568	0.507489	-0.185338	0.852964	0.926005	C22orf15	22	ENSG00000148429	2384.77	0.013513	0.0651455	0.207428	0.835676	0.907755	USP6NL	10	ENSG00000177951	1207.93	0.0155884	0.135802	0.114787	0.908614	0.956064	BET1L	11	ENSG00000109606	6753.4	-0.0163372	0.108013	-0.151252	0.879777	0.965916	DHX15	4	ENSG00000168710	5313.93	-0.0161587	0.0613581	-0.26335	0.792281	0.877789	AHCYL1	1	ENSG00000182534	3549.99	0.0351189	0.165418	0.212304	0.83187	0.920983	MXRA7	17	ENSG00000140030	15.1039	-0.167563	0.580879	-0.288465	0.772991	0.87598	GPR65	14
ENSG00000250068	13.11	0.147327	0.79044	0.186386	0.852142	0.925623		9	ENSG00000231443	27.2429	-0.0859861	0.464413	-0.18515	0.853111	0.926103	PPP4R2P2	3	ENSG00000163935	953.49	-0.0192509	0.0931347	-0.206699	0.836245	0.907755	SFMBT1	3	ENSG00000100722	2561.62	0.0153106	0.133654	0.114553	0.908799	0.956195	ZC3H14	14	ENSG00000258881	13.7955	0.1203	0.795037	0.151313	0.879729	0.965916		2	ENSG00000235098	38.8081	-0.0872602	0.332033	-0.262806	0.7927	0.878019	ANKRD65	1	ENSG00000253485	13.6374	0.153798	0.724686	0.212228	0.831929	0.920987	PCDHGA5	5	ENSG00000170266	1634.96	-0.0204063	0.0707643	-0.288371	0.773063	0.876004	GLB1	3
ENSG00000258102	11.9131	-0.126617	0.67962	-0.186305	0.852206	0.925623	MAP1LC3B2	12	ENSG00000257103	7337.51	0.00974543	0.0526563	0.185076	0.853169	0.926104	LSM14A	19	ENSG00000167394	202.721	-0.0369093	0.1783	-0.207007	0.836004	0.907755	ZNF668	16	ENSG00000100347	1751.39	-0.0162576	0.142466	-0.114116	0.909146	0.956368	SAMM50	22	ENSG00000068305	786.775	0.0236341	0.156483	0.151033	0.879949	0.965924	MEF2A	15	ENSG00000248383	79.2263	-0.083722	0.318427	-0.262924	0.792609	0.878019	PCDHAC1	5	ENSG00000286053	25.7325	0.108414	0.511445	0.211975	0.832126	0.921143	ASDURF	2	ENSG00000109689	1207.9	-0.0218501	0.0757913	-0.288292	0.773123	0.876013	STIM2	4
ENSG00000187257	1866.48	-0.0147491	0.0793154	-0.185955	0.85248	0.925808	RSBN1L	7	ENSG00000100023	1543.69	-0.0154217	0.0835412	-0.1846	0.853543	0.926447	PPIL2	22	ENSG00000167962	672.738	-0.020901	0.100836	-0.207277	0.835794	0.907755	ZNF598	16	ENSG00000134864	86.2732	0.0426019	0.37316	0.114165	0.909107	0.956368	GGACT	13	ENSG00000157557	214.681	0.0360659	0.238881	0.150978	0.879993	0.965924	ETS2	21	ENSG00000251192	204.27	-0.0464236	0.176519	-0.262995	0.792555	0.878019	ZNF674	X	ENSG00000139133	265.218	-0.030903	0.14597	-0.211708	0.832335	0.921313	ALG10	12	ENSG00000112297	90.373	0.0676683	0.234926	0.28804	0.773316	0.876173	CRYBG1	6
ENSG00000164056	2429.19	0.0610521	0.328538	0.185829	0.852578	0.925852	SPRY1	4	ENSG00000164294	2249.63	-0.0152459	0.0826708	-0.184417	0.853687	0.926541	GPX8	5	ENSG00000173085	472.933	-0.0242892	0.117578	-0.206578	0.836339	0.907755	COQ2	4	ENSG00000148826	814.066	-0.104833	0.918544	-0.114129	0.909135	0.956368	NKX6-2	10	ENSG00000161800	3198.01	-0.0155422	0.103036	-0.150843	0.880099	0.965924	RACGAP1	12	ENSG00000288864	50.2033	0.128411	0.488601	0.262814	0.792694	0.878019	ARHGAP11A-SCG5	15	ENSG00000165312	232.661	0.0356848	0.168778	0.21143	0.832551	0.921491	OTUD1	10	ENSG00000182973	1512.18	-0.0211622	0.0735835	-0.287595	0.773657	0.876468	CNOT10	3
ENSG00000141002	2272.61	-0.0142111	0.0765053	-0.185753	0.852638	0.925855	TCF25	16	ENSG00000204574	172.865	-0.0905007	0.491704	-0.184055	0.85397	0.926787	ABCF1	6	ENSG00000173653	251.056	0.0324989	0.157194	0.206744	0.83621	0.907755	RCE1	11	ENSG00000181322	51.3674	0.0571247	0.50099	0.114024	0.909219	0.956381	NME9	3	ENSG00000229172	13.3402	0.105878	0.701587	0.150913	0.880045	0.965924		2	ENSG00000150455	333.429	0.0351835	0.13394	0.262681	0.792797	0.878037	TIRAP	11	ENSG00000225849	17.5838	0.113408	0.536981	0.211196	0.832734	0.921631	MKRN7P	20	ENSG00000205359	31.0725	-0.112839	0.392394	-0.287565	0.77368	0.876468	SLCO6A1	5
ENSG00000108848	15439.9	0.0158949	0.0857331	0.1854	0.852915	0.926094	LUC7L3	17	ENSG00000135164	5127.63	0.0100223	0.0544746	0.183982	0.854028	0.926788	DMTF1	7	ENSG00000177599	224.316	-0.0347362	0.167946	-0.20683	0.836143	0.907755	ZNF491	19	ENSG00000173992	1020.87	0.014543	0.127809	0.113787	0.909406	0.956514	CCS	11	ENSG00000243679	176.538	-0.0317681	0.210239	-0.151105	0.879893	0.965924		7	ENSG00000251079	189.597	0.0638498	0.243101	0.262647	0.792823	0.878037	BMS1P2	10	ENSG00000134207	275.576	-0.0525868	0.249151	-0.211064	0.832837	0.921684	SYT6	1	ENSG00000102882	1434.06	0.023074	0.0802887	0.287388	0.773815	0.876532	MAPK3	16
ENSG00000144452	20.3359	0.0995667	0.537564	0.185218	0.853058	0.92617	ABCA12	2	ENSG00000204536	25.3827	0.0848053	0.461235	0.183866	0.854119	0.926824	CCHCR1	6	ENSG00000179938	23.6092	0.0993784	0.479844	0.207106	0.835927	0.907755	GOLGA8J	15	ENSG00000078699	2026.85	0.0265377	0.233424	0.113689	0.909484	0.956519	CBFA2T2	20	ENSG00000004142	3068.14	-0.0175407	0.118532	-0.147983	0.882356	0.965966	POLDIP2	17	ENSG00000158796	1103.36	-0.0248085	0.0945014	-0.26252	0.79292	0.878087	DEDD	1	ENSG00000148154	1167.66	0.0250326	0.118691	0.210906	0.83296	0.921758	UGCG	9	ENSG00000168228	569.58	-0.0280151	0.0975355	-0.287229	0.773937	0.876532	ZCCHC4	4
ENSG00000167977	938.947	-0.0200442	0.10825	-0.185166	0.853099	0.92617	KCTD5	16	ENSG00000155275	350.271	-0.0250051	0.136128	-0.183688	0.854258	0.926851	TRMT44	4	ENSG00000284842	23.9889	-0.101484	0.490184	-0.207033	0.835984	0.907755	FAM91A2P	1	ENSG00000087301	366.126	0.0243877	0.214629	0.113627	0.909533	0.956519	TXNDC16	14	ENSG00000048828	2232.42	-0.0144142	0.0968324	-0.148857	0.881667	0.965966	FAM120A	9	ENSG00000148399	832.611	-0.0247976	0.0946709	-0.261934	0.793372	0.87846	DPH7	9	ENSG00000153291	844.252	-0.0416217	0.197798	-0.210425	0.833336	0.922112	SLC25A27	6	ENSG00000171680	1076.03	-0.033265	0.115825	-0.287199	0.77396	0.876532	PLEKHG5	1
ENSG00000256673	74.5628	-0.0502859	0.271783	-0.185022	0.853211	0.92623		12	ENSG00000196154	55.9741	0.0610222	0.332189	0.183697	0.854251	0.926851	S100A4	1	ENSG00000128973	1114.45	0.0215629	0.104483	0.206377	0.836497	0.907865	CLN6	15	ENSG00000143774	2772.52	0.0176576	0.1558	0.113335	0.909765	0.956699	GUK1	1	ENSG00000049323	2481.69	0.0295021	0.197467	0.149402	0.881236	0.965966	LTBP1	2	ENSG00000182983	40.6778	-0.10702	0.408478	-0.261998	0.793323	0.87846	ZNF662	3	ENSG00000087086	10339.7	-0.0356728	0.16963	-0.210297	0.833436	0.922116	FTL	19	ENSG00000273167	34.1653	-0.136061	0.473795	-0.287172	0.77398	0.876532		13
ENSG00000262576	12.3413	0.142408	0.770494	0.184827	0.853365	0.926334	PCDHGA4	5	ENSG00000203811	14.6418	-0.431764	2.3543	-0.183394	0.854489	0.92704	H3C14	1	ENSG00000115325	356.212	0.0289474	0.14035	0.206251	0.836595	0.907904	DOK1	2	ENSG00000050393	1005.87	-0.0191388	0.169387	-0.112989	0.910039	0.95686	MCUR1	6	ENSG00000090686	2048.82	0.0147346	0.0987628	0.149191	0.881403	0.965966	USP48	1	ENSG00000206503	51.8603	0.0845152	0.32273	0.261876	0.793417	0.87846	HLA-A	6	ENSG00000156298	922.352	0.0639005	0.303911	0.210261	0.833464	0.922116	TSPAN7	X	ENSG00000285868	29.5899	0.115034	0.400603	0.287152	0.773996	0.876532		5
ENSG00000118369	275.414	0.027877	0.151084	0.184513	0.853611	0.926498	USP35	11	ENSG00000089847	9.53511	-0.137366	0.749866	-0.183187	0.854651	0.927092	ANKRD24	19	ENSG00000158315	17.7766	-0.112545	0.545839	-0.206187	0.836644	0.907904	RHBDL2	1	ENSG00000154548	589.052	-0.018838	0.166659	-0.113033	0.910004	0.95686	SRSF12	6	ENSG00000102804	5048.22	-0.0270591	0.182903	-0.147943	0.882388	0.965966	TSC22D1	13	ENSG00000136206	35.9899	0.1173	0.448459	0.261562	0.793659	0.878635	SPDYE1	7	ENSG00000196365	1530.44	0.0217591	0.103513	0.210206	0.833507	0.922116	LONP1	19	ENSG00000284713	62.9534	0.082676	0.287991	0.287078	0.774053	0.876538	SMIM38	11
ENSG00000145029	234.518	0.0408791	0.221668	0.184416	0.853687	0.926498	NICN1	3	ENSG00000136827	1102.69	-0.0163402	0.089169	-0.183249	0.854602	0.927092	TOR1A	9	ENSG00000177839	74.3776	-0.0594725	0.288584	-0.206084	0.836725	0.907931	PCDHB9	5	ENSG00000126550	13.8213	-0.0878809	0.778866	-0.112832	0.910164	0.956921	HTN1	4	ENSG00000102837	11.4281	0.140694	0.944033	0.149035	0.881526	0.965966	OLFM4	13	ENSG00000254415	29.0885	-0.108004	0.412964	-0.261534	0.793681	0.878635	SIGLEC14	19	ENSG00000167642	691.333	-0.0603379	0.287671	-0.209746	0.833866	0.922451	SPINT2	19	ENSG00000082497	129.104	0.0535816	0.186769	0.286887	0.774199	0.876645	SERTAD4	1
ENSG00000255445	42.4837	-0.0726798	0.394	-0.184466	0.853648	0.926498		11	ENSG00000018869	110.858	0.0458019	0.250171	0.183082	0.854734	0.927119	ZNF582	19	ENSG00000010030	8.60709	-0.168034	0.817009	-0.20567	0.837049	0.907996	ETV7	6	ENSG00000188191	809.21	0.0193184	0.17132	0.112762	0.910219	0.956921	PRKAR1B	7	ENSG00000103249	2344.47	0.0196497	0.132787	0.147979	0.882359	0.965966	CLCN7	16	ENSG00000104067	726.366	0.0379045	0.144976	0.261454	0.793743	0.878644	TJP1	15	ENSG00000267022	103.46	0.082726	0.39473	0.209576	0.833999	0.922537		19	ENSG00000214787	39.6547	-0.0976861	0.3407	-0.286722	0.774325	0.876694	MS4A4E	11
ENSG00000099968	1849.77	0.0154424	0.0840805	0.183662	0.854279	0.926954	BCL2L13	22	ENSG00000104853	1762.1	-0.0171296	0.0938433	-0.182534	0.855164	0.927465	CLPTM1	19	ENSG00000070444	824.747	0.0191852	0.0932478	0.205744	0.836991	0.907996	MNT	17	ENSG00000285053	268.187	0.0256249	0.227544	0.112615	0.910336	0.956979		1	ENSG00000103855	6115.04	-0.0158734	0.106753	-0.148693	0.881796	0.965966	CD276	15	ENSG00000286235	172.515	-0.589016	2.2538	-0.261344	0.793828	0.878679		20	ENSG00000099866	10.3101	0.143566	0.685712	0.209368	0.834161	0.922655	MADCAM1	19	ENSG00000286221	22.1642	-0.130958	0.456785	-0.286695	0.774346	0.876694		16
ENSG00000105939	967.45	0.0188881	0.102813	0.183713	0.854238	0.926954	ZC3HAV1	7	ENSG00000128534	3180.89	-0.0122392	0.0670529	-0.18253	0.855167	0.927465	LSM8	7	ENSG00000127946	5337.05	0.0122928	0.059777	0.205643	0.83707	0.907996	HIP1	7	ENSG00000152932	319.404	0.0367113	0.32636	0.112487	0.910437	0.957022	RAB3C	5	ENSG00000119508	61.4189	-0.0658637	0.439059	-0.150011	0.880756	0.965966	NR4A3	9	ENSG00000100605	469.888	0.0288459	0.110441	0.261188	0.793947	0.878753	ITPK1	14	ENSG00000179981	420.759	-0.0267859	0.128051	-0.209182	0.834306	0.922754	TSHZ1	18	ENSG00000167981	268.597	-0.03808	0.132883	-0.286569	0.774443	0.876745	ZNF597	16
ENSG00000288721	44.4457	-0.0711156	0.386955	-0.183783	0.854184	0.926954		6	ENSG00000188573	65.8113	0.0583472	0.320672	0.181953	0.85562	0.927832	FBLL1	5	ENSG00000130312	305.686	-0.0325227	0.15799	-0.205853	0.836906	0.907996	MRPL34	19	ENSG00000103932	1670.1	-0.0188435	0.16827	-0.111984	0.910836	0.957088	RPAP1	15	ENSG00000122417	664.561	0.0223971	0.148986	0.15033	0.880504	0.965966	ODF2L	1	ENSG00000143258	1196.52	-0.0210867	0.080821	-0.260906	0.794165	0.878863	USP21	1	ENSG00000163344	585.831	-0.0253398	0.121236	-0.209011	0.834439	0.922777	PMVK	1	ENSG00000103671	904.05	-0.0256496	0.0896176	-0.286212	0.774716	0.876977	TRIP4	15
ENSG00000104872	1293.21	0.0165864	0.0909668	0.182335	0.85532	0.927216	PIH1D1	19	ENSG00000254852	23.2455	-0.0887382	0.487509	-0.182024	0.855564	0.927832	NPIPA2	16	ENSG00000164039	2355.2	0.0137874	0.0670669	0.205577	0.837121	0.907996	BDH2	4	ENSG00000119636	104.561	-0.0333963	0.298529	-0.11187	0.910927	0.957088	BBOF1	14	ENSG00000125447	1730.37	0.0204122	0.137483	0.148471	0.881971	0.965966	GGA3	17	ENSG00000171116	28.9545	0.12865	0.493187	0.260854	0.794205	0.878863	HSFX1	X	ENSG00000256223	889.982	0.0251941	0.12051	0.209063	0.834399	0.922777	ZNF10	12	ENSG00000224420	17.8005	0.147878	0.51688	0.286098	0.774803	0.876977	ADM5	19
ENSG00000124575	14.0186	-0.111041	0.607824	-0.182686	0.855045	0.927216	H1-3	6	ENSG00000105538	20.6664	0.0948444	0.521968	0.181706	0.855814	0.927861	RASIP1	19	ENSG00000235552	11.123	0.147655	0.7171	0.205906	0.836865	0.907996	RPL6P27	18	ENSG00000128272	9916.29	-0.0167679	0.149418	-0.112221	0.910648	0.957088	ATF4	22	ENSG00000134901	993.632	-0.0221586	0.148398	-0.149319	0.881302	0.965966	POGLUT2	13	ENSG00000236155	14.0096	0.168339	0.645193	0.260913	0.794159	0.878863	ZPLD2P	1	ENSG00000104442	1778.3	0.02302	0.110241	0.208816	0.834592	0.922884	ARMC1	8	ENSG00000274049	26.3796	0.455724	1.59289	0.286099	0.774802	0.876977	INO80B-WBP1	2
ENSG00000127423	367.551	-0.0270238	0.147528	-0.183177	0.854659	0.927216	AUNIP	1	ENSG00000125775	48.1331	-0.0652031	0.358849	-0.181701	0.855818	0.927861	SDCBP2	20	ENSG00000100865	647.327	0.0211995	0.1032	0.205421	0.837243	0.908068	CINP	14	ENSG00000143207	988.641	-0.0154426	0.13797	-0.111927	0.910881	0.957088	COP1	1	ENSG00000138018	1428.44	0.0261553	0.176271	0.148381	0.882042	0.965966	SELENOI	2	ENSG00000169902	673.185	0.0255165	0.0979038	0.260628	0.794379	0.878996	TPST1	7	ENSG00000127920	624.482	0.0357399	0.171232	0.208722	0.834665	0.922904	GNG11	7	ENSG00000079277	656.319	-0.0263225	0.0920888	-0.285838	0.775002	0.877109	MKNK1	1
ENSG00000129167	69.7807	0.0552091	0.301924	0.182858	0.85491	0.927216	TPH1	11	ENSG00000150093	16369.8	-0.0151101	0.0830969	-0.181837	0.855711	0.927861	ITGB1	10	ENSG00000185238	1262.91	0.0186639	0.0909438	0.205225	0.837396	0.908093	PRMT3	11	ENSG00000174945	42.5262	-0.0563964	0.503529	-0.112002	0.910822	0.957088	AMZ1	7	ENSG00000139239	14.9209	-0.112074	0.746864	-0.150059	0.880718	0.965966	RPL14P1	12	ENSG00000130741	6993.33	-0.0162107	0.0622301	-0.260496	0.794481	0.879032	EIF2S3	X	ENSG00000226469	22.618	-0.102232	0.491029	-0.208199	0.835073	0.923293	ADAM1B	12	ENSG00000169612	1711.21	0.0206948	0.0724073	0.285811	0.775023	0.877109	RAMAC	15
ENSG00000132286	1422.9	0.0170137	0.0932982	0.182358	0.855302	0.927216	TIMM10B	11	ENSG00000130254	2287.32	-0.0115196	0.0634285	-0.181616	0.855884	0.927871	SAFB2	19	ENSG00000187792	472.162	-0.0245821	0.11981	-0.205176	0.837434	0.908093	ZNF70	22	ENSG00000187513	217.484	0.13944	1.24284	0.112195	0.910669	0.957088	GJA4	1	ENSG00000142621	76.5663	-0.059618	0.40087	-0.148722	0.881773	0.965966	FHAD1	1	ENSG00000243775	43.3448	-0.0879521	0.337695	-0.260448	0.794518	0.879032	OSTCP1	6	ENSG00000135083	610.44	-0.0290682	0.139679	-0.208107	0.835146	0.923311	CCNJL	5	ENSG00000110768	780.628	-0.0251586	0.088053	-0.285721	0.775092	0.877128	GTF2H1	11
ENSG00000132330	1022.03	-0.0186708	0.102235	-0.182627	0.855091	0.927216	SCLY	2	ENSG00000149930	1649.6	-0.0149359	0.082369	-0.181329	0.856109	0.928053	TAOK2	16	ENSG00000262152	11.9221	0.139536	0.679765	0.205271	0.83736	0.908093	GREP1	16	ENSG00000257921	36.1014	-0.0701888	0.626441	-0.112044	0.910789	0.957088		12	ENSG00000143479	318.231	-0.0416586	0.278588	-0.149535	0.881132	0.965966	DYRK3	1	ENSG00000143158	703.798	-0.0371852	0.142813	-0.260377	0.794573	0.879034	MPC2	1	ENSG00000198824	3007.56	-0.0231371	0.111269	-0.207939	0.835277	0.923395	CHAMP1	13	ENSG00000176563	99.2629	-0.0629316	0.220419	-0.285509	0.775254	0.877215	CNTD1	17
ENSG00000132463	4042.52	-0.0142444	0.0778831	-0.182894	0.854881	0.927216	GRSF1	4	ENSG00000104870	224.908	-0.0309979	0.171137	-0.181129	0.856266	0.928104	FCGRT	19	ENSG00000005020	137.945	-0.0536148	0.261899	-0.204715	0.837795	0.908423	SKAP2	7	ENSG00000100258	2784.22	-0.0119857	0.10766	-0.111329	0.911356	0.957456	LMF2	22	ENSG00000143612	3469.34	0.0144309	0.0962486	0.149934	0.880817	0.965966	C1orf43	1	ENSG00000090432	655.969	-0.0251859	0.0967617	-0.260288	0.794641	0.87905	MUL1	1	ENSG00000100319	239.831	0.0430737	0.207486	0.207598	0.835543	0.923441	ZMAT5	22	ENSG00000182177	16.7833	-0.161305	0.565021	-0.285485	0.775273	0.877215	ASB18	2
ENSG00000135587	160.356	-0.039077	0.214035	-0.182573	0.855133	0.927216	SMPD2	6	ENSG00000167311	54.2856	-0.0565359	0.312141	-0.181123	0.856271	0.928104	ART5	11	ENSG00000236782	10.822	-0.148085	0.724581	-0.204374	0.838061	0.908652	ZNF593OS	1	ENSG00000143921	16.8707	0.0746835	0.672559	0.111044	0.911582	0.957456	ABCG8	2	ENSG00000153721	397.07	-0.0258046	0.172133	-0.149911	0.880835	0.965966	CNKSR3	6	ENSG00000233750	161.567	0.0612502	0.235378	0.260221	0.794694	0.87905	CICP27	1	ENSG00000131669	211.648	-0.0404446	0.194878	-0.207538	0.83559	0.923441	NINJ1	9	ENSG00000239763	44.1365	-0.106345	0.372877	-0.285201	0.77549	0.877403	RPL21P118	16
ENSG00000137815	4701.24	-0.0153048	0.0838549	-0.182516	0.855178	0.927216	RTF1	15	ENSG00000075131	879.156	-0.0185319	0.102463	-0.180865	0.856473	0.928248	TIPIN	15	ENSG00000149218	311.904	-0.0341029	0.167048	-0.20415	0.838236	0.90878	ENDOD1	11	ENSG00000171135	833.195	0.0197713	0.178	0.111075	0.911557	0.957456	JAGN1	3	ENSG00000156509	75.0956	-0.0514037	0.345177	-0.14892	0.881617	0.965966	FBXO43	8	ENSG00000132823	954.098	-0.0269527	0.10363	-0.260086	0.794797	0.87907	OSER1	20	ENSG00000169288	774.439	0.0312476	0.150479	0.207655	0.835499	0.923441	MRPL1	4	ENSG00000088833	2829.62	-0.0195849	0.0687017	-0.285071	0.77559	0.877457	NSFL1C	20
ENSG00000145919	3494.91	0.0136179	0.0746418	0.182444	0.855234	0.927216	BOD1	5	ENSG00000236816	7.63107	0.164716	0.911	0.180808	0.856518	0.928248	ANKRD20A7P	9	ENSG00000068654	2977.43	-0.0125941	0.0618225	-0.203713	0.838577	0.908911	POLR1A	2	ENSG00000211455	930.579	0.0217313	0.195566	0.11112	0.911521	0.957456	STK38L	12	ENSG00000160678	52.5263	-0.0547593	0.364287	-0.150319	0.880513	0.965966	S100A1	1	ENSG00000169410	1998.96	0.0206741	0.0795028	0.260042	0.794831	0.87907	PTPN9	15	ENSG00000176714	241.197	0.03827	0.184417	0.207519	0.835605	0.923441	CCDC121	2	ENSG00000196209	9.31875	-0.194887	0.684253	-0.284817	0.775785	0.877619	SIRPB2	20
ENSG00000175356	252.904	-0.150305	0.821297	-0.183009	0.854791	0.927216	SCUBE2	11	ENSG00000142102	704.441	-0.0212188	0.117416	-0.180715	0.856591	0.928265	PGGHG	11	ENSG00000100348	1356.28	-0.0170861	0.0838214	-0.203839	0.838479	0.908911	TXN2	22	ENSG00000214029	434.708	-0.0189792	0.170855	-0.111084	0.91155	0.957456	ZNF891	12	ENSG00000161654	1343.06	0.0193947	0.129853	0.149359	0.881271	0.965966	LSM12	17	ENSG00000188368	74.9011	-0.0628436	0.241715	-0.25999	0.794871	0.87907	PRR19	19	ENSG00000185009	4305.04	-0.0264394	0.127337	-0.207634	0.835515	0.923441	AP3M1	10	ENSG00000177370	230.049	0.772795	2.71512	0.284627	0.77593	0.877725	TIMM22	17
ENSG00000232450	43.6355	0.0631799	0.346074	0.182562	0.855142	0.927216		1	ENSG00000138641	136.438	0.111746	0.619451	0.180395	0.856842	0.928304	HERC3	4	ENSG00000174917	141.587	0.0419791	0.206074	0.203709	0.838581	0.908911	MICOS13	19	ENSG00000221836	17.7073	0.0758209	0.68637	0.110467	0.912039	0.957809	OR2A5	7	ENSG00000162623	301.245	0.039062	0.261582	0.14933	0.881293	0.965966	TYW3	1	ENSG00000136146	2053.64	-0.0248109	0.0955264	-0.259728	0.795074	0.879221	MED4	13	ENSG00000214439	17.3849	-0.133635	0.644162	-0.207456	0.835653	0.923441	FAM185BP	7	ENSG00000018869	344.265	-0.0389179	0.136927	-0.284223	0.776239	0.877764	ZNF582	19
ENSG00000250673	11.0676	0.148563	0.810702	0.183252	0.8546	0.927216	REELD1	4	ENSG00000151465	3131.63	-0.0116481	0.064576	-0.180378	0.856856	0.928304	CDC123	10	ENSG00000213638	39.7867	0.0785656	0.385552	0.203775	0.83853	0.908911	ADAT3	19	ENSG00000288695	42.2312	0.0571757	0.517584	0.110467	0.912039	0.957809		4	ENSG00000171596	26.4369	-0.0979144	0.659624	-0.14844	0.881996	0.965966	NMUR1	2	ENSG00000272772	3204.02	-0.0314013	0.120925	-0.259676	0.795113	0.879221		5	ENSG00000162734	7550.5	0.0165576	0.079863	0.207325	0.835756	0.923492	PEA15	1	ENSG00000123307	742.764	-0.0304877	0.107285	-0.284175	0.776276	0.877764	NEUROD4	12
ENSG00000256591	158.508	-0.0380278	0.208405	-0.182471	0.855213	0.927216		11	ENSG00000159527	9.17949	0.146842	0.813617	0.18048	0.856775	0.928304	PGLYRP3	1	ENSG00000167720	1284.92	-0.0182581	0.0896624	-0.203632	0.838641	0.908915	SRR	17	ENSG00000107902	354.709	0.0227215	0.206483	0.11004	0.912377	0.958036	LHPP	10	ENSG00000172301	950.089	-0.0226308	0.152756	-0.148149	0.882225	0.965966	COPRS	17	ENSG00000100138	1941.45	0.0257025	0.0990766	0.259421	0.79531	0.879321	SNU13	22	ENSG00000133739	1175.6	0.0363006	0.175157	0.207246	0.835818	0.923499	LRRCC1	8	ENSG00000162241	38.0713	-0.0992139	0.348755	-0.28448	0.776043	0.877764	SLC25A45	11
ENSG00000164828	3028.79	0.0140107	0.0769176	0.182152	0.855463	0.927247	SUN1	7	ENSG00000204147	899.178	-0.0161155	0.0893705	-0.180322	0.8569	0.928304	ASAH2B	10	ENSG00000131143	3861.37	0.0138809	0.068214	0.20349	0.838752	0.908975	COX4I1	16	ENSG00000149269	2304.85	-0.0190591	0.173135	-0.110082	0.912344	0.958036	PAK1	11	ENSG00000173120	2604.91	0.0157878	0.106652	0.148031	0.882318	0.965966	KDM2A	11	ENSG00000197157	4232.4	0.0162705	0.0627067	0.259469	0.795273	0.879321	SND1	7	ENSG00000174796	507.619	-0.0307372	0.148501	-0.206982	0.836024	0.923664	THAP6	4	ENSG00000221836	19.0919	0.142034	0.499419	0.284399	0.776105	0.877764	OR2A5	7
ENSG00000237190	813.511	-0.0177338	0.0973461	-0.182173	0.855447	0.927247	CDKN2AIPNL	5	ENSG00000204428	21.192	0.0968566	0.537184	0.180304	0.856914	0.928304	LY6G5C	6	ENSG00000171953	370.398	0.0264704	0.130296	0.203156	0.839013	0.909197	ATPAF2	17	ENSG00000204778	17.8467	0.094978	0.865372	0.109754	0.912604	0.95821	ZNG1DP	9	ENSG00000178719	3279.82	0.0199006	0.133429	0.149147	0.881437	0.965966	GRINA	8	ENSG00000101017	33.6619	0.0920447	0.355235	0.259109	0.795551	0.879528	CD40	20	ENSG00000178188	1230.61	-0.0209288	0.101222	-0.206761	0.836196	0.923732	SH2B1	16	ENSG00000229018	33.8148	-0.107746	0.379075	-0.284233	0.776232	0.877764	PMS2P7	7
ENSG00000067646	629.39	0.0245321	0.134736	0.182076	0.855523	0.92725	ZFY	Y	ENSG00000148053	2429.96	0.054474	0.302325	0.180183	0.857009	0.928329	NTRK2	9	ENSG00000130477	178.83	-0.0460721	0.227442	-0.202566	0.839474	0.909636	UNC13A	19	ENSG00000178988	2151.48	0.013948	0.127283	0.109582	0.912741	0.958289	MRFAP1L1	4	ENSG00000181038	430.962	0.0288035	0.194773	0.147882	0.882436	0.965966	METTL23	17	ENSG00000284976	89.3146	0.105355	0.406901	0.258921	0.795696	0.87963		9	ENSG00000197451	9432.71	0.0228877	0.110659	0.206831	0.836141	0.923732	HNRNPAB	5	ENSG00000259295	11.0567	0.197901	0.696036	0.284326	0.776161	0.877764	CSPG4P12	15
ENSG00000113456	1686.74	0.0143104	0.0787213	0.181785	0.855751	0.927312	RAD1	5	ENSG00000263956	811.626	0.0172757	0.0959076	0.180129	0.857052	0.928329	NBPF11	1	ENSG00000204623	436.743	-0.0272087	0.134452	-0.202368	0.839629	0.909683	POLR1HASP	6	ENSG00000159228	577.04	-0.022172	0.202684	-0.109392	0.912891	0.958383	CBR1	21	ENSG00000182054	8360.55	-0.0204664	0.136879	-0.149522	0.881142	0.965966	IDH2	15	ENSG00000104884	1402.56	-0.0202744	0.0783359	-0.258814	0.795779	0.879647	ERCC2	19	ENSG00000152240	2218.26	-0.0345071	0.167265	-0.206302	0.836555	0.923834	HAUS1	18	ENSG00000162997	49.7761	0.0898718	0.316369	0.284072	0.776355	0.877795	PRORSD1P	2
ENSG00000171155	244.695	-0.0287167	0.157904	-0.181862	0.855691	0.927312	C1GALT1C1	X	ENSG00000142186	1118.09	0.0168791	0.0938155	0.179918	0.857217	0.928446	SCYL1	11	ENSG00000267426	37.3245	-0.0832983	0.411521	-0.202416	0.839592	0.909683		17	ENSG00000047634	602.758	-0.0203432	0.186379	-0.109149	0.913084	0.958458	SCML1	X	ENSG00000185000	470.564	-0.0231616	0.155932	-0.148536	0.881919	0.965966	DGAT1	8	ENSG00000187742	3159.69	-0.0277705	0.10732	-0.258764	0.795818	0.879647	SECISBP2	9	ENSG00000164941	2682.36	-0.0294932	0.142962	-0.206301	0.836556	0.923834	INTS8	8	ENSG00000125531	88.2642	0.0652741	0.230503	0.283181	0.777038	0.878087	FNDC11	20
ENSG00000232112	2911.03	0.0170236	0.0936141	0.181849	0.855701	0.927312	TMA7	3	ENSG00000068784	1476.96	-0.0136843	0.0763007	-0.179347	0.857665	0.928829	SRBD1	2	ENSG00000214787	17.6964	0.111459	0.551508	0.202098	0.83984	0.90985	MS4A4E	11	ENSG00000138448	2244.33	0.0290632	0.26611	0.109215	0.913032	0.958458	ITGAV	2	ENSG00000188295	199.592	0.0376552	0.251689	0.14961	0.881072	0.965966	ZNF669	1	ENSG00000256053	619.472	-0.0269456	0.104183	-0.258638	0.795914	0.879695	COA8	14	ENSG00000197579	1284.96	-0.018358	0.0889388	-0.206412	0.836469	0.923834	TOPORS	9	ENSG00000132781	500.739	0.0291639	0.1029	0.283419	0.776856	0.878087	MUTYH	1
ENSG00000133477	24.9423	0.0847832	0.467247	0.181453	0.856012	0.927445	FAM83F	22	ENSG00000160712	51.0074	-0.0689903	0.384727	-0.179322	0.857685	0.928829	IL6R	1	ENSG00000125149	805.329	0.0189277	0.0936956	0.202013	0.839907	0.909862	PHAF1	16	ENSG00000185088	1461.95	-0.017104	0.156996	-0.108945	0.913246	0.958563	RPS27L	15	ENSG00000188649	39.567	-0.0605273	0.404431	-0.14966	0.881033	0.965966	CC2D2B	10	ENSG00000131037	176.925	-0.0412343	0.15959	-0.258377	0.796116	0.879859	EPS8L1	19	ENSG00000204264	18.2986	0.103157	0.499521	0.206512	0.836391	0.923834	PSMB8	6	ENSG00000157992	30.5	0.118807	0.419208	0.283407	0.776865	0.878087	KRTCAP3	2
ENSG00000133878	47.019	-0.0665717	0.366754	-0.181516	0.855962	0.927445	DUSP26	8	ENSG00000151849	2657.37	0.0117661	0.0656601	0.179197	0.857783	0.928874	CENPJ	13	ENSG00000165409	128.521	0.0443649	0.219968	0.201688	0.840161	0.910009	TSHR	14	ENSG00000118307	14.1079	0.0806346	0.740719	0.10886	0.913314	0.958571	DNAI7	12	ENSG00000196655	735.679	-0.0247805	0.16614	-0.149155	0.881431	0.965966	TRAPPC4	11	ENSG00000038427	12413.3	-0.0315134	0.122243	-0.257793	0.796567	0.879902	VCAN	5	ENSG00000234685	78.1788	-0.0537288	0.260459	-0.206285	0.836568	0.923834	NUS1P2	13	ENSG00000176170	174.357	0.0529859	0.18689	0.283515	0.776782	0.878087	SPHK1	17
ENSG00000163882	1229.97	-0.0168914	0.0931117	-0.18141	0.856046	0.927445	POLR2H	3	ENSG00000130764	1634.98	0.015059	0.0844062	0.178411	0.8584	0.92948	LRRC47	1	ENSG00000270106	26.0237	0.096265	0.47745	0.201623	0.840211	0.910009	TSNAX-DISC1	1	ENSG00000174483	1341.9	0.0160311	0.147399	0.10876	0.913393	0.95859	BBS1	11	ENSG00000204084	551.594	0.0239671	0.161305	0.148582	0.881883	0.965966	INPP5B	1	ENSG00000122188	34.178	-0.0991949	0.384309	-0.258113	0.79632	0.879902	LAX1	1	ENSG00000087074	1224.71	0.0268084	0.130157	0.205971	0.836814	0.923858	PPP1R15A	19	ENSG00000185681	17.9926	-0.143186	0.50551	-0.28325	0.776985	0.878087	MORN5	9
ENSG00000101292	10.5932	-0.144597	0.797563	-0.181299	0.856133	0.927477	PROKR2	20	ENSG00000131584	948.935	0.0170741	0.0959358	0.177974	0.858743	0.929789	ACAP3	1	ENSG00000288620	165.807	-0.0384861	0.190825	-0.201683	0.840165	0.910009		7	ENSG00000138823	416.079	0.031452	0.289463	0.108656	0.913475	0.958612	MTTP	4	ENSG00000214031	26.8907	-0.0785846	0.525977	-0.149407	0.881232	0.965966	CLDN7P1	X	ENSG00000171634	6692.25	-0.0341549	0.132407	-0.257955	0.796442	0.879902	BPTF	17	ENSG00000119535	14.8982	-0.149018	0.723073	-0.206089	0.836721	0.923858	CSF3R	1	ENSG00000205704	51.655	0.0917012	0.323782	0.283219	0.777009	0.878087	SMIM45	22
ENSG00000165389	1790.37	0.0153499	0.0847208	0.181183	0.856224	0.927514	SPTSSA	14	ENSG00000122687	1338.45	-0.015104	0.0849516	-0.177796	0.858883	0.929879	MRM2	7	ENSG00000163347	82.0565	-0.0581954	0.289183	-0.201241	0.84051	0.910272	CLDN1	3	ENSG00000034693	260.146	0.0274629	0.253527	0.108323	0.913739	0.958721	PEX3	6	ENSG00000241935	18.556	0.13213	0.892897	0.147979	0.88236	0.965966	HOGA1	10	ENSG00000173451	630.045	0.0345403	0.133892	0.257971	0.796429	0.879902	THAP2	12	ENSG00000137817	2768.77	-0.0225797	0.109594	-0.206031	0.836767	0.923858	PARP6	15	ENSG00000258818	256.48	-0.0421031	0.14866	-0.283217	0.77701	0.878087	RNASE4	14
ENSG00000171466	1514.93	0.016772	0.0926607	0.181004	0.856364	0.927542	ZNF562	19	ENSG00000009307	32019.8	-0.00928928	0.0523516	-0.17744	0.859163	0.929954	CSDE1	1	ENSG00000234383	21.7447	-0.109338	0.543609	-0.201134	0.840594	0.910302	CTBP2P8	1	ENSG00000119280	2811.44	-0.012855	0.118601	-0.108389	0.913687	0.958721	C1orf198	1	ENSG00000242419	538.013	-0.0263968	0.176812	-0.149293	0.881322	0.965966	PCDHGC4	5	ENSG00000187626	400.617	-0.0300822	0.116642	-0.257903	0.796482	0.879902	ZKSCAN4	6	ENSG00000179091	1060.21	0.0237962	0.115464	0.206092	0.836719	0.923858	CYC1	8	ENSG00000259429	60.0397	0.0789584	0.278666	0.283344	0.776913	0.878087	UBE2Q2P2	15
ENSG00000206034	14.3412	-0.12105	0.668746	-0.18101	0.85636	0.927542	DEFB109B	8	ENSG00000108846	13.2436	-0.112898	0.636536	-0.177364	0.859223	0.929954	ABCC3	17	ENSG00000117036	1223.15	0.0163147	0.0811472	0.201051	0.840659	0.910311	ETV3	1	ENSG00000123154	465.624	0.0171605	0.158618	0.108188	0.913847	0.958721	WDR83	19	ENSG00000256229	145.525	-0.0365932	0.245546	-0.149028	0.881532	0.965966	ZNF486	19	ENSG00000197885	622.62	0.0268759	0.104167	0.258008	0.796401	0.879902	NKIRAS1	3	ENSG00000169992	2300.81	-0.0186813	0.0908046	-0.205731	0.837001	0.923942	NLGN2	17	ENSG00000275160	12.953	0.180908	0.638969	0.283125	0.777081	0.878087	RPL7AP45	9
ENSG00000103342	6369.88	0.0137792	0.0761619	0.18092	0.85643	0.927552	GSPT1	16	ENSG00000112578	706.5	-0.0175729	0.0989731	-0.177553	0.859074	0.929954	BYSL	6	ENSG00000215124	15.2462	0.123296	0.61356	0.200952	0.840736	0.910335	AMD1P4	6	ENSG00000149577	767.258	-0.017924	0.165747	-0.108141	0.913884	0.958721	SIDT2	11	ENSG00000260103	117.014	0.0412731	0.274333	0.150449	0.88041	0.965966		15	ENSG00000254732	16.2859	0.236821	0.918714	0.257775	0.796581	0.879902		11	ENSG00000230305	48.1737	-0.0857062	0.416524	-0.205765	0.836974	0.923942		7	ENSG00000153822	13.2512	-0.178708	0.631761	-0.282872	0.777275	0.878248	KCNJ16	17
ENSG00000165115	557.179	0.0250132	0.138389	0.180746	0.856567	0.927638	KIF27	9	ENSG00000131778	3225.8	-0.0104454	0.0588994	-0.177342	0.859239	0.929954	CHD1L	1	ENSG00000151353	963.7	0.0195196	0.0972082	0.200802	0.840853	0.9104	TMEM18	2	ENSG00000284461	22.8567	-0.115578	1.0685	-0.108168	0.913862	0.958721		7	ENSG00000288698	35.9688	-0.0847981	0.569075	-0.14901	0.881545	0.965966		3	ENSG00000270890	47.2482	0.0904883	0.350499	0.25817	0.796276	0.879902		6	ENSG00000025293	3654.93	0.0227779	0.110979	0.205245	0.837381	0.924114	PHF20	20	ENSG00000095110	14.5321	-0.170089	0.602483	-0.282314	0.777703	0.878633	NXPE1	11
ENSG00000121101	40.5679	0.0665041	0.369111	0.180174	0.857016	0.927921	TEX14	17	ENSG00000171631	25.5919	-0.0841879	0.474288	-0.177504	0.859113	0.929954	P2RY6	11	ENSG00000132763	398.492	-0.0246913	0.123047	-0.200666	0.84096	0.910455	MMACHC	1	ENSG00000084093	1095.9	0.0215199	0.199389	0.107929	0.914052	0.958813	REST	4	ENSG00000026025	77844.8	-0.0339262	0.229771	-0.147652	0.882617	0.96608	VIM	10	ENSG00000081923	62.9478	0.0730938	0.28419	0.257201	0.797024	0.880333	ATP8B1	18	ENSG00000108785	30.4926	-0.0917683	0.446909	-0.20534	0.837307	0.924114	HSD17B1P1	17	ENSG00000147155	1042.13	-0.0268632	0.0951607	-0.282293	0.777719	0.878633	EBP	X
ENSG00000166793	357.739	0.0323165	0.179408	0.180128	0.857052	0.927921	YPEL4	11	ENSG00000131080	315.85	-0.0279946	0.158025	-0.177153	0.859388	0.92999	EDA2R	X	ENSG00000170448	725.873	0.0192955	0.0962266	0.200522	0.841073	0.910516	NFXL1	4	ENSG00000166153	70.2599	0.040089	0.371883	0.1078	0.914154	0.958813	DEPDC4	12	ENSG00000182185	104.338	-0.0394218	0.267083	-0.147601	0.882657	0.96608	RAD51B	14	ENSG00000140563	19.9952	-0.140316	0.546328	-0.256834	0.797307	0.880587	MCTP2	15	ENSG00000161958	189.125	0.0514943	0.250843	0.205285	0.83735	0.924114	FGF11	17	ENSG00000136840	192.925	0.0526442	0.186621	0.282092	0.777873	0.878689	ST6GALNAC4	9
ENSG00000176974	484.915	-0.0933653	0.518345	-0.180122	0.857057	0.927921	SHMT1	17	ENSG00000181061	3691.64	-0.0130847	0.0738461	-0.177188	0.85936	0.92999	HIGD1A	3	ENSG00000205592	25.2734	-0.0908423	0.453786	-0.200187	0.841334	0.910739	MUC19	12	ENSG00000185596	121.699	-0.0296741	0.2752	-0.107828	0.914133	0.958813	WASH3P	15	ENSG00000103160	2076.34	0.0184019	0.124884	0.147352	0.882854	0.966231	HSDL1	16	ENSG00000287846	20.4899	-0.12953	0.505194	-0.256397	0.797644	0.8809		11	ENSG00000213780	205.18	0.0552774	0.269305	0.20526	0.837369	0.924114	GTF2H4	6	ENSG00000169246	1171.15	-0.0295458	0.104725	-0.282128	0.777845	0.878689	NPIPB3	16
ENSG00000181408	26.0385	-0.0824782	0.457695	-0.180203	0.856993	0.927921	UTS2R	17	ENSG00000161912	65.0792	0.050877	0.287542	0.176938	0.859557	0.930112	ADCY10P1	6	ENSG00000145949	19.8493	-0.102469	0.51248	-0.199947	0.841522	0.910881	MYLK4	6	ENSG00000172000	23.2491	-0.0645679	0.599708	-0.107666	0.914261	0.958861	ZNF556	19	ENSG00000196116	107.436	-0.0557027	0.378485	-0.147173	0.882996	0.966321	TDRD7	9	ENSG00000160654	15.2328	0.141165	0.550841	0.256271	0.797742	0.88095	CD3G	11	ENSG00000164104	13453.1	-0.0297362	0.145092	-0.204948	0.837613	0.924309	HMGB2	4	ENSG00000153140	1556.81	-0.0239789	0.0850254	-0.28202	0.777928	0.878693	CETN3	5
ENSG00000114859	274.999	-0.0287164	0.159543	-0.179991	0.857159	0.927931	CLCN2	3	ENSG00000167113	688.933	0.0176975	0.100095	0.176807	0.85966	0.93016	COQ4	9	ENSG00000119227	37.1608	-0.0852366	0.427011	-0.199612	0.841784	0.911061	PIGZ	3	ENSG00000185818	2455.14	-0.0247555	0.230199	-0.107539	0.914361	0.958901	NAT8L	4	ENSG00000273024	35.9542	-0.0659923	0.449054	-0.146959	0.883165	0.966442	INTS4P2	7	ENSG00000137409	3313.64	0.0240931	0.0940709	0.256116	0.797861	0.880975	MTCH1	6	ENSG00000141664	620.899	-0.0298896	0.146031	-0.20468	0.837822	0.924478	ZCCHC2	18	ENSG00000263326	26.1279	0.13225	0.46934	0.281778	0.778114	0.878844		16
ENSG00000163827	23.0001	-0.086667	0.481776	-0.179891	0.857238	0.927931	LRRC2	3	ENSG00000087266	1019.8	-0.0155198	0.0878861	-0.17659	0.859831	0.930253	SH3BP2	4	ENSG00000132530	297.711	0.028582	0.143384	0.199339	0.841998	0.911061	XAF1	17	ENSG00000027847	821.039	-0.0190265	0.177095	-0.107436	0.914443	0.958923	B4GALT7	5	ENSG00000111684	789.081	-0.0199315	0.135727	-0.14685	0.883251	0.966472	LPCAT3	12	ENSG00000149115	2528.41	-0.0284443	0.111066	-0.256104	0.797871	0.880975	TNKS1BP1	11	ENSG00000006534	54.0637	-0.0648694	0.317678	-0.204199	0.838198	0.924769	ALDH3B1	11	ENSG00000185085	418.388	0.0365817	0.129909	0.281595	0.778254	0.878914	INTS5	11
ENSG00000168569	216.133	-0.0352092	0.195705	-0.179909	0.857224	0.927931	TMEM223	11	ENSG00000162373	319.732	-0.0241192	0.136669	-0.176479	0.859918	0.930253	BEND5	1	ENSG00000186001	2543.62	0.0144549	0.072524	0.199311	0.842019	0.911061	LRCH3	3	ENSG00000151150	1338.04	0.0296626	0.276767	0.107175	0.91465	0.959077	ANK3	10	ENSG00000186976	91.8717	0.0537232	0.366081	0.146752	0.883328	0.966491	EFCAB6	22	ENSG00000124444	235.145	0.0392416	0.15347	0.255696	0.798186	0.881263	ZNF576	19	ENSG00000117153	1895.86	-0.0197673	0.0967895	-0.20423	0.838174	0.924769	KLHL12	1	ENSG00000275111	274.704	0.0403128	0.143176	0.281561	0.77828	0.878914	ZNF2	2
ENSG00000080200	695.573	-0.0304045	0.169121	-0.17978	0.857325	0.927964	CRYBG3	3	ENSG00000185340	99.7473	0.0428749	0.242913	0.176503	0.859899	0.930253	GAS2L1	22	ENSG00000255837	29.1195	0.0942791	0.472908	0.19936	0.841981	0.911061	TAS2R20	12	ENSG00000152582	151.695	0.031922	0.298352	0.106994	0.914794	0.959099	SPEF2	5	ENSG00000159228	598.271	-0.0313166	0.213889	-0.146415	0.883594	0.966718	CBR1	21	ENSG00000043591	11.0884	0.168243	0.658437	0.255519	0.798323	0.881356	ADRB1	10	ENSG00000164934	2137.01	-0.0305678	0.14978	-0.204085	0.838287	0.924806	DCAF13	8	ENSG00000086570	85.0506	-0.0823649	0.293209	-0.280908	0.778781	0.879386	FAT2	5
ENSG00000099992	124.154	0.0420201	0.234291	0.17935	0.857663	0.928267	TBC1D10A	22	ENSG00000111144	4659.17	0.0100509	0.0570035	0.176321	0.860042	0.930278	LTA4H	12	ENSG00000267352	20.3849	0.105577	0.529274	0.199475	0.841891	0.911061	SH3GL1P3	17	ENSG00000162300	1106	-0.0152379	0.142371	-0.10703	0.914765	0.959099	ZFPL1	11	ENSG00000138375	984.198	0.0179399	0.122649	0.14627	0.883708	0.966779	SMARCAL1	2	ENSG00000167419	7.5672	0.228224	0.894431	0.255162	0.798598	0.881601	LPO	17	ENSG00000262152	12.0784	0.140989	0.691199	0.203977	0.838371	0.924837	GREP1	16	ENSG00000104164	4104.77	-0.0165871	0.0590681	-0.280813	0.778854	0.879386	BLOC1S6	15
ENSG00000163406	171.988	-0.0347511	0.194337	-0.178818	0.85808	0.928657	SLC15A2	3	ENSG00000118363	4080.19	-0.0106002	0.0601245	-0.176304	0.860055	0.930278	SPCS2	11	ENSG00000285920	1879.97	-0.0207202	0.103963	-0.199304	0.842025	0.911061		15	ENSG00000066044	4620.19	-0.0109074	0.102115	-0.106815	0.914936	0.95912	ELAVL1	19	ENSG00000097046	1720.86	-0.0231944	0.158886	-0.145981	0.883936	0.966798	CDC7	1	ENSG00000122824	895.103	-0.0263919	0.103477	-0.25505	0.798684	0.881618	NUDT10	X	ENSG00000114770	2390.19	-0.0187743	0.092143	-0.203752	0.838548	0.92497	ABCC5	3	ENSG00000154813	1949.75	0.0190354	0.0677841	0.280823	0.778846	0.879386	DPH3	3
ENSG00000160783	1628.84	-0.0158696	0.0887973	-0.178717	0.85816	0.928681	PMF1	1	ENSG00000115947	2182.12	0.0122538	0.0696497	0.175935	0.860345	0.930467	ORC4	2	ENSG00000132661	415.165	-0.0243848	0.12246	-0.199125	0.842165	0.911091	NXT1	20	ENSG00000111450	896.32	-0.0171447	0.160494	-0.106825	0.914928	0.95912	STX2	12	ENSG00000110315	1048.47	-0.0226421	0.155137	-0.145949	0.883962	0.966798	RNF141	11	ENSG00000186973	60.0877	-0.0737158	0.289077	-0.255004	0.79872	0.881618	CFAP144	1	ENSG00000052841	3558.02	0.0195023	0.0961609	0.202809	0.839284	0.925018	TTC17	11	ENSG00000109390	600.967	0.0328605	0.11717	0.280451	0.779132	0.879583	NDUFC1	4
ENSG00000126581	1285.85	-0.0154389	0.086492	-0.178501	0.858329	0.92874	BECN1	17	ENSG00000196597	292.376	0.0266284	0.151346	0.175944	0.860338	0.930467	ZNF782	9	ENSG00000290263	58.6744	0.0766344	0.384731	0.199189	0.842115	0.911091		4	ENSG00000086570	60.9617	-0.0388313	0.364682	-0.10648	0.915202	0.95924	FAT2	5	ENSG00000172803	66.7636	-0.0608962	0.416699	-0.146139	0.883811	0.966798	SNX32	11	ENSG00000132286	1260.73	0.0203114	0.0797774	0.254601	0.799031	0.881903	TIMM10B	11	ENSG00000063169	468.797	-0.0267929	0.131928	-0.203088	0.839066	0.925018	BICRA	19	ENSG00000141232	794.507	0.0356431	0.127084	0.280468	0.779118	0.879583	TOB1	17
ENSG00000275342	300.88	0.0267702	0.149949	0.178529	0.858308	0.92874	PRAG1	8	ENSG00000139323	1053.5	-0.0158739	0.0903052	-0.17578	0.860466	0.930474	POC1B	12	ENSG00000162482	12.2885	-0.133136	0.669259	-0.198931	0.842317	0.911187	AKR7A3	1	ENSG00000167984	38.927	-0.048007	0.451024	-0.10644	0.915233	0.95924	NLRC3	16	ENSG00000214300	199.925	0.0296238	0.202896	0.146005	0.883918	0.966798	SPDYE3	7	ENSG00000214425	9.58354	-0.5532	2.17398	-0.254464	0.799137	0.881961	LRRC37A4P	17	ENSG00000079435	219.7	-0.0394809	0.194018	-0.203491	0.838751	0.925018	LIPE	19	ENSG00000139263	685.462	0.0291885	0.10413	0.280307	0.779242	0.879649	LRIG3	12
ENSG00000130222	169.148	0.0374578	0.209961	0.178403	0.858406	0.928762	GADD45G	9	ENSG00000225648	178.613	-0.037942	0.215807	-0.175814	0.86044	0.930474	SBDSP1	7	ENSG00000163380	10.9564	0.150142	0.754981	0.198868	0.842366	0.911187	LMOD3	3	ENSG00000177425	957.238	0.0167465	0.157193	0.106535	0.915158	0.95924	PAWR	12	ENSG00000112246	18.1794	0.101726	0.698052	0.145729	0.884136	0.966826	SIM1	6	ENSG00000164715	1478.74	0.0266169	0.10471	0.254195	0.799345	0.882081	LMTK2	7	ENSG00000101266	7225.64	-0.0184745	0.0910556	-0.202892	0.839219	0.925018	CSNK2A1	20	ENSG00000033030	1476.66	0.0337844	0.12071	0.279882	0.779568	0.879899	ZCCHC8	12
ENSG00000230295	19.9924	-0.101574	0.570226	-0.178129	0.858622	0.928933	GTF2IP23	7	ENSG00000091009	2788.13	-0.0105956	0.0604125	-0.175387	0.860776	0.930692	RBM27	5	ENSG00000176054	20.808	-0.101188	0.509557	-0.19858	0.842592	0.91137	RPL23P2	21	ENSG00000174032	182.065	-0.0280369	0.264341	-0.106063	0.915532	0.959489	SLC25A30	13	ENSG00000116030	3554.4	0.0132565	0.091083	0.145544	0.884282	0.966826	SUMO1	2	ENSG00000168522	2994.23	-0.0174609	0.0686935	-0.254185	0.799352	0.882081	FNTA	8	ENSG00000109758	26.4923	0.0987208	0.486106	0.203085	0.839069	0.925018	HGFAC	4	ENSG00000213995	1384.14	0.0215123	0.0768459	0.279941	0.779523	0.879899	NAXD	13
ENSG00000126861	11.7508	0.120422	0.676493	0.178009	0.858716	0.928973	OMG	17	ENSG00000244119	341.603	-0.0241543	0.137727	-0.175378	0.860783	0.930692	PDCL3P4	3	ENSG00000105835	3053.51	0.014506	0.0731535	0.198295	0.842814	0.91155	NAMPT	7	ENSG00000155506	7887.41	0.0137248	0.129507	0.105977	0.915601	0.959497	LARP1	5	ENSG00000164066	1654.63	-0.0404564	0.27766	-0.145705	0.884154	0.966826	INTU	4	ENSG00000290183	210.234	0.0407779	0.160517	0.254041	0.799464	0.882145		16	ENSG00000127540	760.177	-0.0288283	0.141842	-0.203242	0.838946	0.925018	UQCR11	19	ENSG00000004961	650.587	0.029096	0.10404	0.279661	0.779737	0.880032	HCCS	X
ENSG00000105298	748.109	0.0192017	0.107956	0.177866	0.858828	0.929032	CACTIN	19	ENSG00000250959	11.8002	0.124607	0.711616	0.175105	0.860997	0.930862	GLUD1P3	10	ENSG00000077254	4146.64	-0.0111887	0.0565012	-0.198027	0.843024	0.911716	USP33	1	ENSG00000213316	17.0068	-0.0738005	0.698043	-0.105725	0.915801	0.959643	LTC4S	5	ENSG00000168779	206.724	-0.157061	1.07898	-0.145564	0.884266	0.966826	SHOX2	3	ENSG00000113763	58.6063	0.0846758	0.334095	0.253449	0.799922	0.882362	UNC5A	5	ENSG00000129226	75.5227	0.0544831	0.267981	0.20331	0.838893	0.925018	CD68	17	ENSG00000197111	20483.8	-0.0210132	0.0751687	-0.279547	0.779825	0.880072	PCBP2	12
ENSG00000129562	1549.29	-0.0186847	0.105329	-0.177394	0.859199	0.929158	DAD1	14	ENSG00000105278	103.678	0.0411967	0.235743	0.174753	0.861274	0.930917	ZFR2	19	ENSG00000103494	1304.93	-0.0165059	0.0834895	-0.197701	0.843279	0.911749	RPGRIP1L	16	ENSG00000059588	1367.05	0.0222037	0.211402	0.105031	0.916351	0.959679	TARBP1	1	ENSG00000241549	56.1543	-0.0579161	0.397691	-0.145631	0.884213	0.966826	GUSBP2	6	ENSG00000155957	1047.2	0.0321927	0.126942	0.253601	0.799804	0.882362	TMBIM4	12	ENSG00000131650	21.7099	-0.108784	0.534643	-0.20347	0.838768	0.925018	KREMEN2	16	ENSG00000225507	191.491	0.04413	0.157956	0.279382	0.779951	0.880156		7
ENSG00000170191	636.27	0.02025	0.114078	0.17751	0.859108	0.929158	NANP	20	ENSG00000183617	262.52	0.0266902	0.152586	0.174919	0.861143	0.930917	MRPL54	19	ENSG00000136110	17.8916	-0.106143	0.536774	-0.197742	0.843247	0.911749	CNMD	13	ENSG00000099942	3800.21	-0.0147733	0.139902	-0.105597	0.915902	0.959679	CRKL	22	ENSG00000101247	462.718	0.0247081	0.169967	0.145371	0.884418	0.966861	NDUFAF5	20	ENSG00000167107	548.865	0.0266122	0.105004	0.253441	0.799928	0.882362	ACSF2	17	ENSG00000138385	6055.07	-0.0227325	0.112112	-0.202766	0.839318	0.925018	SSB	2	ENSG00000122729	1919.31	-0.0185345	0.0664379	-0.278975	0.780264	0.880394	ACO1	9
ENSG00000218283	15.8867	-0.101165	0.570093	-0.177454	0.859152	0.929158	MORF4L1P1	1	ENSG00000205277	119.109	-0.0408253	0.23345	-0.174878	0.861175	0.930917	MUC12	7	ENSG00000173947	87.429	0.0557939	0.282028	0.197831	0.843177	0.911749	CIMAP3	1	ENSG00000114120	1617.92	-0.0157668	0.150559	-0.104722	0.916596	0.959679	SLC25A36	3	ENSG00000180592	1816.78	0.0233664	0.160756	0.145353	0.884432	0.966861	SKIDA1	10	ENSG00000183486	105.98	0.0615308	0.242762	0.253461	0.799912	0.882362	MX2	21	ENSG00000145214	349.674	-0.0394995	0.194671	-0.202904	0.83921	0.925018	DGKQ	4	ENSG00000212807	17.8673	-0.137078	0.49149	-0.278904	0.780319	0.880394	OR2A42	7
ENSG00000225151	86.5043	-0.0505285	0.284639	-0.177518	0.859102	0.929158	GOLGA2P7	15	ENSG00000265972	4625.39	-0.0171124	0.0979259	-0.174748	0.861277	0.930917	TXNIP	1	ENSG00000288864	91.9238	0.0573311	0.28987	0.197782	0.843216	0.911749	ARHGAP11A-SCG5	15	ENSG00000127366	24.5056	0.0715225	0.681206	0.104994	0.916381	0.959679	TAS2R5	7	ENSG00000154814	394.717	-0.0234144	0.16177	-0.144739	0.884917	0.967262	OXNAD1	3	ENSG00000268438	11.3521	0.159089	0.627389	0.253573	0.799825	0.882362	BNIP3P27	19	ENSG00000152700	1283.88	0.0261941	0.128719	0.203499	0.838745	0.925018	SAR1B	5	ENSG00000213189	65.3812	-0.0847097	0.30369	-0.278935	0.780295	0.880394	BTF3L4P2	2
ENSG00000226002	11.0377	-0.131575	0.741882	-0.177353	0.859231	0.929158	GTF2IP14	7	ENSG00000105808	495.741	-0.0206608	0.118303	-0.174643	0.86136	0.930944	RASA4	7	ENSG00000155085	268.205	0.0312346	0.158187	0.197454	0.843472	0.911836	AK9	6	ENSG00000149792	1533.67	-0.012799	0.122233	-0.104709	0.916607	0.959679	MRPL49	11	ENSG00000167461	2253.37	-0.0165916	0.114574	-0.144811	0.88486	0.967262	RAB8A	19	ENSG00000183386	204.798	0.0391609	0.155022	0.252615	0.800566	0.883008	FHL3	1	ENSG00000196862	14.1172	0.123827	0.608763	0.203408	0.838816	0.925018	RGPD4	2	ENSG00000147145	1216.97	-0.0281679	0.101112	-0.278581	0.780566	0.880615	LPAR4	X
ENSG00000167491	3717.55	0.0156228	0.0881676	0.177194	0.859356	0.929231	GATAD2A	19	ENSG00000015475	390.673	0.0239874	0.137822	0.174046	0.861829	0.931203	BID	22	ENSG00000259075	75.6668	-0.141494	0.716444	-0.197495	0.84344	0.911836	POC1B-GALNT4	12	ENSG00000163159	3270.89	-0.0162379	0.154256	-0.105266	0.916165	0.959679	VPS72	1	ENSG00000105991	35.5149	0.113842	0.788145	0.144443	0.885151	0.967325	HOXA1	7	ENSG00000120051	44.9024	0.0816693	0.323929	0.252121	0.800948	0.883252	CFAP58	10	ENSG00000267920	11.2944	-0.165766	0.816751	-0.202958	0.839168	0.925018	SNX6P1	19	ENSG00000219200	1175.49	0.0263483	0.094615	0.278479	0.780645	0.880644	RNASEK	17
ENSG00000166823	11.7285	0.141044	0.797055	0.176957	0.859542	0.929371	MESP1	15	ENSG00000064225	353.827	-0.0248977	0.142935	-0.174189	0.861717	0.931203	ST3GAL6	3	ENSG00000086666	1786.39	0.016374	0.0829651	0.19736	0.843546	0.911855	ZFAND6	15	ENSG00000176076	14.89	0.0727258	0.689873	0.105419	0.916043	0.959679	KCNE5	X	ENSG00000161647	308.871	-0.0455255	0.315055	-0.1445	0.885105	0.967325	MPP3	17	ENSG00000130751	38.9502	0.0844364	0.334826	0.25218	0.800902	0.883252	NPAS1	19	ENSG00000224080	10.2649	0.148881	0.734619	0.202664	0.839398	0.925044	UBE2FP1	3	ENSG00000099956	454.255	0.0433348	0.155737	0.278256	0.780816	0.880662	SMARCB1	22
ENSG00000234773	10.9089	0.127184	0.719807	0.176692	0.85975	0.929534		19	ENSG00000115241	6676.36	0.00913134	0.0524121	0.174222	0.861691	0.931203	PPM1G	2	ENSG00000165805	30.535	-0.0844115	0.427936	-0.197253	0.84363	0.911885	C12orf50	12	ENSG00000181378	40.5991	0.0615874	0.588306	0.104686	0.916625	0.959679	CFAP65	2	ENSG00000196505	352.919	-0.022632	0.156677	-0.14445	0.885145	0.967325	GDAP2	1	ENSG00000136169	664.465	0.0288878	0.114563	0.252156	0.80092	0.883252	SETDB2	13	ENSG00000013573	2054.52	0.0253724	0.125275	0.202533	0.8395	0.92508	DDX11	12	ENSG00000100991	6447.5	0.0149585	0.053753	0.278283	0.780795	0.880662	TRPC4AP	20
ENSG00000150347	827.685	0.0213992	0.121176	0.176596	0.859826	0.929547	ARID5B	10	ENSG00000270405	8.52477	0.163982	0.941788	0.174117	0.861773	0.931203		7	ENSG00000100697	9560.06	-0.0101458	0.0514958	-0.197021	0.843811	0.91202	DICER1	14	ENSG00000185245	48.4187	-0.0466289	0.445016	-0.10478	0.91655	0.959679	GP1BA	17	ENSG00000145623	172.241	0.0522879	0.362241	0.144346	0.885227	0.967344	OSMR	5	ENSG00000054116	1212.83	0.030647	0.121661	0.251906	0.801114	0.883259	TRAPPC3	1	ENSG00000116717	244.759	0.0449407	0.222031	0.202408	0.839598	0.92508	GADD45A	1	ENSG00000127074	8.00984	0.218923	0.786692	0.278284	0.780795	0.880662	RGS13	1
ENSG00000164708	21.9378	0.118216	0.669663	0.176531	0.859877	0.929547	PGAM2	7	ENSG00000140678	22.5564	-0.0904415	0.520001	-0.173926	0.861924	0.931243	ITGAX	16	ENSG00000062582	549.417	0.0225077	0.114434	0.196687	0.844072	0.912025	MRPS24	7	ENSG00000196110	119.201	-0.0309321	0.294123	-0.105167	0.916243	0.959679	ZNF699	19	ENSG00000018280	20.8056	0.0805841	0.56072	0.143715	0.885725	0.967665	SLC11A1	2	ENSG00000162267	11.9274	-0.158893	0.630675	-0.251941	0.801086	0.883259	ITIH3	3	ENSG00000151465	2294.49	-0.0237441	0.117334	-0.202364	0.839632	0.92508	CDC123	10	ENSG00000121905	69.2276	-0.0769578	0.277414	-0.277411	0.781464	0.881276	HPCA	1
ENSG00000025423	30.2908	0.0790035	0.448305	0.176227	0.860115	0.929557	HSD17B6	12	ENSG00000147251	942.134	-0.0166986	0.0961872	-0.173605	0.862176	0.931453	DOCK11	X	ENSG00000117707	117.553	0.40293	2.04752	0.196789	0.843992	0.912025	PROX1	1	ENSG00000196159	1506.66	0.0405421	0.387294	0.10468	0.916629	0.959679	FAT4	4	ENSG00000020922	988.683	0.0275299	0.191805	0.14353	0.885871	0.967665	MRE11	11	ENSG00000182600	30.0944	-0.106528	0.422683	-0.252028	0.80102	0.883259	SNORC	2	ENSG00000151693	2078.46	-0.0295945	0.146265	-0.202336	0.839654	0.92508	ASAP2	2	ENSG00000144591	377.846	0.0325174	0.117192	0.277473	0.781417	0.881276	GMPPA	2
ENSG00000085831	49.7871	0.0614672	0.348566	0.176343	0.860025	0.929557	TTC39A	1	ENSG00000176371	375.026	-0.0227247	0.130989	-0.173485	0.86227	0.931493	ZSCAN2	15	ENSG00000153234	21.5941	-0.100638	0.511025	-0.196934	0.843879	0.912025	NR4A2	2	ENSG00000214331	103.785	-0.0355345	0.337195	-0.105382	0.916072	0.959679	PDPR2P	16	ENSG00000096401	2448.54	0.018354	0.12782	0.143592	0.885822	0.967665	CDC5L	6	ENSG00000163463	635.291	0.0477839	0.189752	0.251823	0.801178	0.883271	KRTCAP2	1	ENSG00000147650	1198.83	0.0227065	0.112423	0.201974	0.839937	0.92533	LRP12	8	ENSG00000049768	14.564	-0.173786	0.627207	-0.277079	0.78172	0.88143	FOXP3	X
ENSG00000165264	992.321	0.0174197	0.0987889	0.176333	0.860033	0.929557	NDUFB6	9	ENSG00000163884	291.27	-0.0274606	0.158635	-0.173105	0.862569	0.931752	KLF15	3	ENSG00000177045	784.321	-0.0196255	0.0997959	-0.196656	0.844097	0.912025	SIX5	19	ENSG00000288683	80.3254	0.0434209	0.412657	0.105223	0.916199	0.959679		22	ENSG00000113532	498.299	0.0560209	0.39071	0.143382	0.885988	0.967665	ST8SIA4	5	ENSG00000072778	3143.59	0.0178192	0.0707955	0.2517	0.801273	0.883317	ACADVL	17	ENSG00000149182	2263.53	-0.0190078	0.0941982	-0.201786	0.840084	0.925369	ARFGAP2	11	ENSG00000079435	267.949	-0.0381289	0.137815	-0.276667	0.782036	0.88143	LIPE	19
ENSG00000253958	19.8488	0.112519	0.638245	0.176295	0.860063	0.929557	CLDN23	8	ENSG00000274997	12.4792	0.113819	0.657789	0.173033	0.862625	0.931752	H2AC12	6	ENSG00000180934	32.5695	0.0957518	0.486437	0.196843	0.84395	0.912025	OR56A1	11	ENSG00000151665	431.888	-0.0220433	0.211318	-0.104314	0.91692	0.959816	PIGF	2	ENSG00000166073	190.757	-0.0506315	0.35314	-0.143375	0.885994	0.967665	GPR176	15	ENSG00000162231	2556.11	0.0173935	0.0691292	0.251609	0.801343	0.883335	NXF1	11	ENSG00000254701	23.4475	-0.0931544	0.461512	-0.201846	0.840037	0.925369		5	ENSG00000143437	2069.32	-0.0193258	0.0698653	-0.276615	0.782076	0.88143	ARNT	1
ENSG00000140326	650.361	0.0189715	0.107752	0.176067	0.860242	0.929632	CDAN1	15	ENSG00000135829	19750.9	0.00873383	0.050537	0.17282	0.862793	0.931809	DHX9	1	ENSG00000005448	732.771	0.0201179	0.102358	0.196545	0.844184	0.912058	WDR54	2	ENSG00000162368	1561.32	-0.0153372	0.146998	-0.104337	0.916902	0.959816	CMPK1	1	ENSG00000169203	238.849	0.0488058	0.34006	0.143521	0.885879	0.967665	NPIPB12	16	ENSG00000167996	18857.7	-0.0246971	0.0983109	-0.251215	0.801648	0.883612	FTH1	11	ENSG00000139178	357.676	-0.0394602	0.196287	-0.201033	0.840673	0.925955	C1RL	12	ENSG00000155465	48.2991	0.0954958	0.34534	0.276527	0.782143	0.88143	SLC7A7	14
ENSG00000067048	3379.04	-0.0136041	0.0775746	-0.175368	0.860791	0.930101	DDX3Y	Y	ENSG00000164128	51.2271	0.0578951	0.33499	0.172826	0.862788	0.931809	NPY1R	4	ENSG00000116783	12.427	-0.15374	0.783097	-0.196323	0.844357	0.912081	TNNI3K	1	ENSG00000164244	1778.35	-0.0129617	0.124291	-0.104285	0.916943	0.959816	PRRC1	5	ENSG00000182372	252.606	-0.175993	1.22502	-0.143666	0.885764	0.967665	CLN8	8	ENSG00000183091	107.71	0.0657467	0.261819	0.251115	0.801725	0.883639	NEB	2	ENSG00000109654	6725.69	-0.0167241	0.083233	-0.200931	0.840753	0.925972	TRIM2	4	ENSG00000159445	915.302	0.0252531	0.0912539	0.276735	0.781984	0.88143	THEM4	1
ENSG00000240857	409.322	0.0238023	0.13569	0.175417	0.860752	0.930101	RDH14	2	ENSG00000178162	35.5303	0.070088	0.406501	0.172418	0.863109	0.932089	FAR2P2	2	ENSG00000142675	31.1282	0.0832577	0.423913	0.196403	0.844295	0.912081	CNKSR1	1	ENSG00000163626	461.292	0.0167801	0.161093	0.104164	0.917039	0.959853	COX18	4	ENSG00000239713	43.4508	0.0804736	0.55967	0.143788	0.885668	0.967665	APOBEC3G	22	ENSG00000188529	11584.2	0.013885	0.0553483	0.250865	0.801918	0.883792	SRSF10	1	ENSG00000148334	511.426	-0.0300968	0.149992	-0.200656	0.840968	0.925972	PTGES2	9	ENSG00000163964	1198.67	0.0221988	0.0801823	0.276854	0.781892	0.88143	PIGX	3
ENSG00000143507	60.8698	-0.0591726	0.338173	-0.174977	0.861097	0.930247	DUSP10	1	ENSG00000115350	250.414	-0.0292537	0.170218	-0.17186	0.863547	0.9325	POLE4	2	ENSG00000156299	2672.82	-0.0156046	0.0794926	-0.196302	0.844374	0.912081	TIAM1	21	ENSG00000124701	14.3957	-0.0818933	0.787698	-0.103965	0.917197	0.959954	APOBEC2	6	ENSG00000123178	203.272	0.0310147	0.21644	0.143294	0.886058	0.967671	SPRYD7	13	ENSG00000185385	13.8072	-0.141421	0.564101	-0.250702	0.802044	0.883873	OR7A17	19	ENSG00000196358	179.731	0.0496937	0.24748	0.200799	0.840856	0.925972	NTNG2	9	ENSG00000164244	3429.72	-0.0169537	0.061284	-0.276641	0.782056	0.88143	PRRC1	5
ENSG00000178449	96.2882	0.043695	0.249638	0.175034	0.861053	0.930247	COX14	12	ENSG00000100353	4833.57	-0.00904785	0.0527502	-0.171523	0.863813	0.932706	EIF3D	22	ENSG00000249240	10.7988	-0.157924	0.805329	-0.196098	0.844533	0.912193		15	ENSG00000164096	1994.56	0.0147669	0.142412	0.103691	0.917415	0.960118	C4orf3	4	ENSG00000101079	1190.03	0.0194862	0.13617	0.143102	0.88621	0.967772	NDRG3	20	ENSG00000241404	71.8576	-0.116961	0.466779	-0.25057	0.802146	0.883926	EGFL8	6	ENSG00000215105	510.833	-0.0403442	0.20092	-0.200797	0.840857	0.925972	TTC3P1	X	ENSG00000169231	2712.47	-0.0173589	0.0627219	-0.276759	0.781965	0.88143	THBS3	1
ENSG00000197111	16259.7	0.0140066	0.0800048	0.175073	0.861023	0.930247	PCBP2	12	ENSG00000130332	1717.36	0.012799	0.0746604	0.171429	0.863886	0.932706	LSM7	19	ENSG00000103061	1197.41	0.0163617	0.0834964	0.195957	0.844643	0.912251	SLC7A6OS	16	ENSG00000107099	59.3832	-0.051473	0.497119	-0.103543	0.917532	0.960177	DOCK8	9	ENSG00000172000	24.2307	-0.0805087	0.563138	-0.142964	0.886318	0.967826	ZNF556	19	ENSG00000197372	802.482	-0.0246044	0.0982238	-0.250493	0.802206	0.883933	ZNF675	19	ENSG00000236290	8.89529	-0.156092	0.777653	-0.200722	0.840916	0.925972	EEF1GP7	1	ENSG00000184381	405.924	0.0323769	0.117101	0.276486	0.782174	0.88143	PLA2G6	22
ENSG00000110108	1497.86	-0.0233536	0.133539	-0.174883	0.861172	0.930265	TMEM109	11	ENSG00000240720	15.5041	-0.103455	0.603592	-0.171398	0.863911	0.932706	LRRD1	7	ENSG00000117533	781.61	0.0207083	0.105934	0.195482	0.845016	0.912471	VAMP4	1	ENSG00000160877	3742.08	-0.0111011	0.107369	-0.103392	0.917652	0.960238	NACC1	19	ENSG00000147535	841.074	-0.0178855	0.125238	-0.142812	0.886439	0.967829	PLPP5	8	ENSG00000126550	21.0169	-0.119856	0.478669	-0.250394	0.802283	0.883959	HTN1	4	ENSG00000112578	553.022	-0.0229264	0.114381	-0.200438	0.841138	0.926031	BYSL	6	ENSG00000188779	41.078	-0.101198	0.365547	-0.27684	0.781903	0.88143	SKOR1	15
ENSG00000227124	262.143	0.0324706	0.185987	0.174585	0.861406	0.930456	ZNF717	3	ENSG00000168843	90.8244	-0.0466725	0.272713	-0.171141	0.864113	0.9328	FSTL5	4	ENSG00000166762	157.21	0.0368707	0.18861	0.195487	0.845012	0.912471	CATSPER2	15	ENSG00000115602	24.7254	0.0541395	0.524517	0.103218	0.91779	0.960247	IL1RL1	2	ENSG00000185730	747.924	-0.0187805	0.131443	-0.14288	0.886385	0.967829	ZNF696	8	ENSG00000109775	1184.18	-0.0243645	0.097458	-0.25	0.802587	0.884209	UFSP2	4	ENSG00000173674	5978.04	0.0161337	0.0805056	0.200405	0.841164	0.926031	EIF1AX	X	ENSG00000258568	16.8931	-0.155009	0.559494	-0.277053	0.78174	0.88143	RHOQP1	14
ENSG00000124702	2838.42	0.0134191	0.0769079	0.174482	0.861486	0.930481	KLHDC3	6	ENSG00000198755	11857.5	-0.00835946	0.0488355	-0.171176	0.864085	0.9328	RPL10A	6	ENSG00000221843	125.917	-0.0416493	0.21303	-0.195509	0.844994	0.912471	SPATA31H1	2	ENSG00000158747	508.597	0.0383292	0.371349	0.103216	0.917791	0.960247	NBL1	1	ENSG00000179151	1961.78	0.0133282	0.0934375	0.142643	0.886572	0.967882	EDC3	15	ENSG00000214765	151.059	-0.0454508	0.181831	-0.249962	0.802617	0.884209	SEPTIN7P2	7	ENSG00000281379	9.01326	-0.147435	0.735806	-0.200372	0.84119	0.926031	SEPTIN14P19	19	ENSG00000174276	97.0216	0.0659328	0.238554	0.276385	0.782253	0.88146	ZNHIT2	11
ENSG00000125744	260.192	0.030968	0.177584	0.174385	0.861563	0.930501	RTN2	19	ENSG00000143740	851.79	-0.0157499	0.0922028	-0.170818	0.864367	0.933012	SNAP47	1	ENSG00000128891	330.802	0.0272327	0.139715	0.194916	0.845459	0.912766	CCDC32	15	ENSG00000163932	307.231	0.0339985	0.329864	0.103068	0.917909	0.960247	PRKCD	3	ENSG00000183255	6526.74	-0.0117844	0.0826395	-0.1426	0.886606	0.967882	PTTG1IP	21	ENSG00000204371	139.151	-0.0765977	0.3066	-0.249829	0.802719	0.884263	EHMT2	6	ENSG00000129493	1042.64	-0.0224636	0.112173	-0.200258	0.841279	0.926067	HEATR5A	14	ENSG00000267318	8.77597	-0.198347	0.718474	-0.276067	0.782496	0.881676		17
ENSG00000149480	4538.07	0.0134789	0.0775046	0.173911	0.861935	0.93078	MTA2	11	ENSG00000198839	725.468	-0.0171635	0.100567	-0.170667	0.864486	0.933078	ZNF277	7	ENSG00000157999	35.3809	-0.0757898	0.388928	-0.194868	0.845496	0.912766	ANKRD61	7	ENSG00000188199	111.641	0.0479536	0.465587	0.102996	0.917966	0.960247	NUTM2B	10	ENSG00000140400	2811.02	-0.017601	0.123657	-0.142338	0.886813	0.968031	MAN2C1	15	ENSG00000260007	233.495	0.0562359	0.225556	0.249321	0.803112	0.884637		15	ENSG00000159921	1187.03	0.0243429	0.121754	0.199935	0.841531	0.926284	GNE	9	ENSG00000142583	22.3852	0.127339	0.461845	0.275719	0.782764	0.881809	SLC2A5	1
ENSG00000167483	48.2104	0.06749	0.388058	0.173917	0.861931	0.93078	NIBAN3	19	ENSG00000148303	12138.5	-0.00856212	0.0502742	-0.170308	0.864768	0.933321	RPL7A	9	ENSG00000184166	111.303	-0.0449746	0.230609	-0.195025	0.845373	0.912766	OR1D2	17	ENSG00000236320	16.1135	-0.0690043	0.669623	-0.10305	0.917924	0.960247	SLFN14	17	ENSG00000146410	177.447	-0.0299014	0.210162	-0.142278	0.88686	0.968031	MTFR2	6	ENSG00000182544	352.911	0.0418127	0.167841	0.249121	0.803267	0.884749	MFSD5	12	ENSG00000141837	289.176	-0.0329287	0.165253	-0.199262	0.842058	0.926646	CACNA1A	19	ENSG00000172901	36.2679	0.1002	0.363333	0.27578	0.782717	0.881809	LVRN	5
ENSG00000156411	1339.62	0.0179967	0.103627	0.173668	0.862127	0.930925	ATP5MJ	14	ENSG00000180251	8.54604	-0.13584	0.797964	-0.170234	0.864826	0.933322	SLC9A4	2	ENSG00000187049	476.874	-0.0249666	0.128135	-0.194846	0.845514	0.912766	TMEM216	11	ENSG00000171291	340.548	-0.0229018	0.222808	-0.102787	0.918132	0.960357	ZNF439	19	ENSG00000074356	3162.39	-0.014625	0.103024	-0.141958	0.887113	0.968102	NCBP3	17	ENSG00000100836	10549.5	-0.0186793	0.0750559	-0.248872	0.80346	0.884793	PABPN1	14	ENSG00000185000	220.087	-0.042726	0.214459	-0.199227	0.842085	0.926646	DGAT1	8	ENSG00000184675	818.177	0.0263894	0.0957144	0.27571	0.782771	0.881809	AMER1	X
ENSG00000137575	6469.68	0.0144102	0.0831235	0.173359	0.862369	0.931124	SDCBP	8	ENSG00000155393	833.716	-0.016267	0.0956536	-0.170062	0.864962	0.933406	HEATR3	16	ENSG00000156853	882.238	-0.0179727	0.0923569	-0.194601	0.845706	0.912912	ZNF689	16	ENSG00000196189	82.6029	-0.0417114	0.407313	-0.102406	0.918434	0.960609	SEMA4A	1	ENSG00000099917	2638.38	-0.0213439	0.150749	-0.141586	0.887407	0.968102	MED15	22	ENSG00000101928	461.883	-0.0292746	0.117698	-0.248727	0.803572	0.884793	MOSPD1	X	ENSG00000196652	1222.23	0.0174879	0.0878345	0.1991	0.842184	0.926646	ZKSCAN5	7	ENSG00000163380	20.6261	0.160266	0.582246	0.275256	0.78312	0.882143	LMOD3	3
ENSG00000128228	140.45	0.0488856	0.282577	0.172999	0.862652	0.931306	SDF2L1	22	ENSG00000224072	8.70201	-0.15255	0.897926	-0.169892	0.865095	0.933488	VEZTP1	X	ENSG00000170264	1946.63	0.0132833	0.0683122	0.194451	0.845823	0.912917	FAM161A	2	ENSG00000141741	804.54	-0.0222734	0.218162	-0.102096	0.918681	0.960803	MIEN1	17	ENSG00000102038	2946.05	0.0141846	0.0998492	0.142061	0.887032	0.968102	SMARCA1	X	ENSG00000134343	23.5038	-0.105252	0.42309	-0.248769	0.803539	0.884793	ANO3	11	ENSG00000197208	35.1291	0.0870869	0.437376	0.199112	0.842175	0.926646	SLC22A4	5	ENSG00000100350	1295.66	-0.0225696	0.082079	-0.274974	0.783336	0.882269	FOXRED2	22
ENSG00000167182	730.303	-0.018448	0.106598	-0.173061	0.862604	0.931306	SP2	17	ENSG00000130520	3525.44	-0.0105641	0.0622604	-0.169676	0.865265	0.933525	LSM4	19	ENSG00000184967	191.023	0.0415937	0.21387	0.194481	0.845799	0.912917	NOC4L	12	ENSG00000174791	242.381	0.0386751	0.379102	0.102018	0.918743	0.960804	RIN1	11	ENSG00000114316	1376.94	-0.0154493	0.109116	-0.141586	0.887407	0.968102	USP4	3	ENSG00000205578	13.8087	-0.150734	0.605518	-0.248934	0.803412	0.884793	POM121B	7	ENSG00000250067	410.247	-0.0284181	0.142667	-0.199191	0.842113	0.926646	YJEFN3	19	ENSG00000213212	14.2273	-0.153718	0.559007	-0.274985	0.783328	0.882269	NCLP1	9
ENSG00000086696	49.9919	0.0654927	0.379647	0.172509	0.863037	0.931536	HSD17B2	16	ENSG00000135390	3453.72	0.0118323	0.0697519	0.169633	0.865298	0.933525	ATP5MC2	12	ENSG00000078304	5670.14	0.0103461	0.0534167	0.193686	0.846422	0.913441	PPP2R5C	14	ENSG00000143919	150.182	-0.0313126	0.307902	-0.101697	0.918997	0.961006	CAMKMT	2	ENSG00000135404	8065.91	0.0277396	0.195758	0.141704	0.887314	0.968102	CD63	12	ENSG00000238243	13.2015	0.141495	0.568886	0.248723	0.803575	0.884793	OR2W3	1	ENSG00000261716	25.7919	0.094304	0.473689	0.199084	0.842197	0.926646	H2BC20P	1	ENSG00000104671	1547.13	-0.0248297	0.0903362	-0.274859	0.783425	0.88228	DCTN6	8
ENSG00000171490	5068.62	-0.0134966	0.0781858	-0.172622	0.862948	0.931536	RSL1D1	16	ENSG00000149761	182.438	-0.0318274	0.18763	-0.169629	0.865302	0.933525	NUDT22	11	ENSG00000139675	320.252	0.0276209	0.142602	0.193693	0.846416	0.913441	HNRNPA1L2	13	ENSG00000137731	13.2176	-0.0999172	0.983543	-0.101589	0.919083	0.961032	FXYD2	11	ENSG00000147872	1270.41	-0.0201514	0.142448	-0.141465	0.887503	0.968102	PLIN2	9	ENSG00000166855	1844.63	0.0229601	0.0924808	0.248268	0.803927	0.885122	CLPX	15	ENSG00000198914	7281.6	0.0448916	0.225808	0.198804	0.842416	0.926826	POU3F3	2	ENSG00000272779	590.042	0.029136	0.106016	0.274827	0.783449	0.88228	BMS1P20	22
ENSG00000183638	28.6966	0.0809964	0.469448	0.172536	0.863017	0.931536	RP1L1	8	ENSG00000088888	2999.4	-0.0101015	0.0597363	-0.169102	0.865716	0.933539	MAVS	20	ENSG00000006016	49.696	-0.0680733	0.351922	-0.193433	0.84662	0.913507	CRLF1	19	ENSG00000109519	642.319	0.0190969	0.188417	0.101355	0.919269	0.961098	GRPEL1	4	ENSG00000172530	689.873	0.0172608	0.12181	0.141703	0.887315	0.968102	BANP	16	ENSG00000122299	3189.32	-0.0162794	0.065625	-0.248066	0.804083	0.885235	ZC3H7A	16	ENSG00000067113	201.909	0.0433909	0.218597	0.198498	0.842656	0.926983	PLPP1	5	ENSG00000205898	19.6651	0.136826	0.498352	0.274556	0.783657	0.882455		7
ENSG00000111859	1091.72	0.0221929	0.128845	0.172246	0.863244	0.931642	NEDD9	6	ENSG00000100302	17.4812	-0.0970449	0.573456	-0.169228	0.865617	0.933539	RASD2	22	ENSG00000111644	25.4525	0.0927339	0.479689	0.193321	0.846708	0.913507	ACRBP	12	ENSG00000184012	14.5343	-0.0924279	0.911832	-0.101365	0.919261	0.961098	TMPRSS2	21	ENSG00000174780	4089.72	-0.0134827	0.0949179	-0.142046	0.887044	0.968102	SRP72	4	ENSG00000163041	25684.7	-0.0285346	0.115094	-0.247924	0.804193	0.885238	H3-3A	1	ENSG00000162526	58.5037	0.0638567	0.321732	0.198478	0.842671	0.926983	TSSK3	1	ENSG00000115112	15.6207	0.153563	0.560588	0.273932	0.784137	0.882878	TFCP2L1	2
ENSG00000175643	1795.13	0.0177571	0.103096	0.172239	0.86325	0.931642	RMI2	16	ENSG00000132881	55.9984	0.0526649	0.311443	0.1691	0.865718	0.933539	CPLANE2	1	ENSG00000115750	1375.56	-0.0157447	0.081382	-0.193466	0.846594	0.913507	TAF1B	2	ENSG00000051382	311.764	0.0237912	0.235397	0.101068	0.919496	0.961208	PIK3CB	3	ENSG00000177683	505.335	0.0232873	0.164953	0.141176	0.887731	0.968102	THAP5	7	ENSG00000169567	4589.5	0.0287177	0.115825	0.247941	0.80418	0.885238	HINT1	5	ENSG00000132394	174.175	0.0578684	0.291871	0.198267	0.842836	0.92703	EEFSEC	3	ENSG00000129518	1152.59	0.0256624	0.0936589	0.273998	0.784086	0.882878	EAPP	14
ENSG00000070718	1853.69	0.0141535	0.0823068	0.17196	0.863469	0.931658	AP3M2	8	ENSG00000136603	1369.75	0.0127358	0.0752494	0.169248	0.865602	0.933539	SKIL	3	ENSG00000287542	49.6587	0.173511	0.897505	0.193326	0.846704	0.913507	HERC3	4	ENSG00000130758	976.838	0.0234895	0.232366	0.101088	0.91948	0.961208	MAP3K10	19	ENSG00000181610	1403.5	0.0177671	0.125765	0.141272	0.887655	0.968102	MRPS23	17	ENSG00000170075	16.3418	0.124267	0.502842	0.24713	0.804808	0.885856	GPR37L1	1	ENSG00000179387	2395.77	0.0164287	0.0828272	0.198349	0.842772	0.92703	ELMOD2	4	ENSG00000077943	23.2733	0.129451	0.473262	0.27353	0.784446	0.883049	ITGA8	10
ENSG00000128536	154.014	0.0356851	0.20756	0.171927	0.863495	0.931658	CDHR3	7	ENSG00000181458	449.262	0.0236648	0.139818	0.169254	0.865597	0.933539	TMEM45A	3	ENSG00000105392	10.6512	0.143099	0.740653	0.193207	0.846797	0.913542	CRX	19	ENSG00000077549	7938.41	-0.0121397	0.120672	-0.100601	0.919868	0.961356	CAPZB	1	ENSG00000187066	29.952	-0.0745243	0.527227	-0.141351	0.887592	0.968102	TMEM262	11	ENSG00000108773	1211.07	-0.0228543	0.0925747	-0.246874	0.805006	0.886015	KAT2A	17	ENSG00000273509	32.4367	-0.0899028	0.453577	-0.198208	0.842882	0.92703	CNTNAP3P1	9	ENSG00000116406	2376.73	-0.0168817	0.0617007	-0.273606	0.784388	0.883049	EDEM3	1
ENSG00000171219	45.0063	0.0618743	0.35981	0.171964	0.863466	0.931658	CDC42BPG	11	ENSG00000182179	35.0419	-0.0669609	0.395191	-0.169439	0.865451	0.933539	UBA7	3	ENSG00000128886	70.9337	0.0586754	0.304425	0.192742	0.847161	0.913875	ELL3	15	ENSG00000104825	366.198	-0.0210482	0.209294	-0.100568	0.919894	0.961356	NFKBIB	19	ENSG00000214654	223.018	-0.0301864	0.213861	-0.14115	0.887752	0.968102	B3GALT9	9	ENSG00000068912	2011.32	-0.0245174	0.0993804	-0.246702	0.805139	0.886073	ERLEC1	2	ENSG00000130640	1810.25	0.0157542	0.0796227	0.19786	0.843154	0.927268	TUBGCP2	10	ENSG00000124588	554.992	-0.0323791	0.118369	-0.273543	0.784436	0.883049	NQO2	6
ENSG00000235109	180.211	0.03824	0.222221	0.172081	0.863374	0.931658	ZSCAN31	6	ENSG00000224470	2004.87	-0.0120002	0.0707883	-0.169522	0.865386	0.933539	ATXN1L	16	ENSG00000164615	1425.77	0.0157831	0.0819303	0.192641	0.84724	0.9139	CAMLG	5	ENSG00000165819	3100.97	0.0111687	0.111211	0.100427	0.920005	0.961356	METTL3	14	ENSG00000230445	69.3754	0.0462456	0.327457	0.141226	0.887691	0.968102	LRRC37A6P	10	ENSG00000113615	1740.71	0.0233576	0.0947053	0.246634	0.805191	0.886073	SEC24A	5	ENSG00000135744	59.2674	0.0605603	0.306298	0.197717	0.843266	0.92728	AGT	1	ENSG00000168255	479.225	-0.0325424	0.119068	-0.273309	0.784616	0.883182	POLR2J3	7
ENSG00000163714	10714.6	-0.0126446	0.073582	-0.171843	0.863561	0.931667	U2SURP	3	ENSG00000049860	1083.04	-0.0156427	0.0926967	-0.168751	0.865992	0.933772	HEXB	5	ENSG00000256060	139.391	-0.0401566	0.208622	-0.192485	0.847362	0.91397	TRAPPC2B	19	ENSG00000166024	575.529	0.0157324	0.15664	0.100436	0.919998	0.961356	R3HCC1L	10	ENSG00000248375	17.7008	-0.0963146	0.682275	-0.141167	0.887738	0.968102		4	ENSG00000131100	1419.87	0.0241228	0.0978222	0.246598	0.805219	0.886073	ATP6V1E1	22	ENSG00000140350	11696.5	-0.0204585	0.103481	-0.197703	0.843277	0.92728	ANP32A	15	ENSG00000131931	603.777	-0.0306343	0.112359	-0.272645	0.785126	0.883639	THAP1	8
ENSG00000134490	262.106	0.0285634	0.166491	0.171562	0.863782	0.931785	TMEM241	18	ENSG00000103343	276.38	0.0254517	0.150939	0.168622	0.866094	0.933819	ZNF174	16	ENSG00000258500	10.2655	-0.144372	0.750943	-0.192254	0.847543	0.914104		14	ENSG00000168283	940.433	0.0180516	0.17948	0.100578	0.919886	0.961356	BMI1	10	ENSG00000115255	458.254	0.0322272	0.228843	0.140827	0.888007	0.968185	REEP6	19	ENSG00000141971	469.139	0.0326979	0.132744	0.246323	0.805432	0.886248	MVB12A	19	ENSG00000051108	814.247	0.0257269	0.130425	0.197254	0.843628	0.927481	HERPUD1	16	ENSG00000251705	450.605	0.0329756	0.12094	0.27266	0.785114	0.883639	RNA5-8SP6	Y
ENSG00000165702	20.4898	-0.0956527	0.557553	-0.171558	0.863785	0.931785	GFI1B	9	ENSG00000146352	581.598	0.0192863	0.114599	0.168294	0.866352	0.933912	CLVS2	6	ENSG00000122483	1146.53	0.0182632	0.0950434	0.192156	0.84762	0.914126	CCDC18	1	ENSG00000198780	306.956	0.0245123	0.243593	0.100628	0.919846	0.961356	FAM169A	5	ENSG00000156313	322.423	0.0292162	0.207547	0.140769	0.888052	0.968185	RPGR	X	ENSG00000100300	58.1376	0.0790809	0.321277	0.246145	0.80557	0.886341	TSPO	22	ENSG00000197471	26.6359	0.0863851	0.437739	0.197344	0.843559	0.927481	SPN	16	ENSG00000197808	478.242	0.0398658	0.146358	0.272386	0.785325	0.883804	ZNF461	19
ENSG00000199480	10.661	0.153887	0.897745	0.171415	0.863897	0.931844	RNA5SP389	14	ENSG00000148175	215.464	-0.0278028	0.165083	-0.168417	0.866255	0.933912	STOM	9	ENSG00000107829	232.281	0.033674	0.175455	0.191924	0.847802	0.914261	FBXW4	10	ENSG00000114353	12226.5	-0.0187713	0.187574	-0.100074	0.920285	0.961521	GNAI2	3	ENSG00000160808	34.1416	0.0656989	0.466814	0.140739	0.888076	0.968185	MYL3	3	ENSG00000114395	116.484	0.0699874	0.284576	0.245936	0.805732	0.88646	CYB561D2	3	ENSG00000273559	693.362	-0.0275898	0.139856	-0.197273	0.843614	0.927481	CWC25	17	ENSG00000171453	789.303	-0.0234245	0.0860253	-0.272298	0.785393	0.883821	POLR1C	6
ENSG00000037241	654.348	-0.0216478	0.126373	-0.171301	0.863987	0.931879	RPL26L1	5	ENSG00000258741	11.5314	-0.113699	0.675393	-0.168345	0.866312	0.933912	H2AZ2P1	15	ENSG00000154146	271.253	-0.0323477	0.168688	-0.191761	0.84793	0.914339	NRGN	11	ENSG00000115233	2505.77	0.0115494	0.115339	0.100135	0.920237	0.961521	PSMD14	2	ENSG00000166822	864.141	0.0273906	0.194702	0.14068	0.888123	0.968185	TMEM170A	16	ENSG00000100441	2631.47	-0.0253749	0.103364	-0.245489	0.806078	0.886723	KHNYN	14	ENSG00000168621	19.8119	-0.102226	0.519157	-0.196907	0.8439	0.92763	GDNF	5	ENSG00000169783	828.841	0.0258316	0.0949145	0.272156	0.785502	0.883885	LINGO1	15
ENSG00000102225	3827.17	0.0135767	0.0793573	0.171083	0.864159	0.932002	CDK16	X	ENSG00000270773	79.5606	0.0442897	0.263336	0.168187	0.866436	0.93394	MARK2P19	3	ENSG00000177576	384.88	0.0281728	0.14705	0.191586	0.848066	0.914382	C18orf32	18	ENSG00000117155	885.032	-0.0205986	0.206415	-0.0997924	0.920509	0.961691	SSX2IP	1	ENSG00000255710	23.2634	0.0824136	0.585747	0.140698	0.888108	0.968185	ISG20L2P2	11	ENSG00000163611	858.982	-0.0230735	0.0939868	-0.245497	0.806072	0.886723	SPICE1	3	ENSG00000173264	359.262	0.0334802	0.169966	0.196982	0.843841	0.92763	GPR137	11	ENSG00000092621	3911.27	-0.017799	0.065422	-0.272064	0.785573	0.883906	PHGDH	1
ENSG00000105875	566.985	0.0217547	0.127643	0.170434	0.864669	0.932367	WDR91	7	ENSG00000117983	6.85009	-0.159748	0.952427	-0.167728	0.866798	0.934202	MUC5B	11	ENSG00000204308	828.963	-0.017798	0.0929079	-0.191566	0.848082	0.914382	RNF5	6	ENSG00000170837	369.901	0.0223811	0.224467	0.0997081	0.920576	0.961697	GPR27	3	ENSG00000103489	796.313	0.0277333	0.198089	0.140005	0.888656	0.968355	XYLT1	16	ENSG00000118804	93.1012	0.0704912	0.287394	0.245277	0.806242	0.886739	STBD1	4	ENSG00000175322	1451.09	-0.0304078	0.15446	-0.196866	0.843932	0.92763	ZNF519	18	ENSG00000102796	256.28	0.0408191	0.150104	0.271939	0.785669	0.883956	DHRS12	13
ENSG00000137166	1925.84	-0.0171005	0.100266	-0.170552	0.864576	0.932367	FOXP4	6	ENSG00000122490	502.843	-0.0226515	0.135014	-0.167772	0.866763	0.934202	SLC66A2	18	ENSG00000085719	2919.62	0.0149155	0.0781379	0.190887	0.848614	0.914894	CPNE3	8	ENSG00000087085	97.5003	0.0505515	0.507558	0.0995975	0.920664	0.961725	ACHE	7	ENSG00000131781	29.6608	0.0797149	0.567967	0.140351	0.888382	0.968355	FMO5	1	ENSG00000155229	1823.11	0.0179452	0.0731534	0.24531	0.806217	0.886739	MMS19	10	ENSG00000171823	324.281	0.0373851	0.19	0.196764	0.844012	0.927656	FBXL14	12	ENSG00000128534	3907.17	0.0158103	0.0581623	0.271831	0.785752	0.88399	LSM8	7
ENSG00000175066	938.671	0.0228449	0.133999	0.170486	0.864628	0.932367	GK5	3	ENSG00000256269	874.963	-0.0154578	0.0921979	-0.167659	0.866852	0.934202	HMBS	11	ENSG00000124784	940.688	0.0166728	0.0874766	0.190597	0.848841	0.915079	RIOK1	6	ENSG00000107798	1227.76	0.0273203	0.27529	0.0992418	0.920946	0.96183	LIPA	10	ENSG00000139083	594.249	-0.0219676	0.156795	-0.140104	0.888578	0.968355	ETV6	12	ENSG00000213722	1218.89	0.117584	0.479556	0.245194	0.806306	0.886739	DDAH2	6	ENSG00000265241	7365.79	-0.0206268	0.104961	-0.196518	0.844205	0.927806	RBM8A	1	ENSG00000153832	236.157	-0.0384167	0.141479	-0.271536	0.785979	0.884187	FBXO36	2
ENSG00000102385	286.911	0.0335899	0.197335	0.170217	0.864839	0.932455	DRP2	X	ENSG00000147649	3831.94	0.0105376	0.0629092	0.167505	0.866972	0.934208	MTDH	8	ENSG00000163273	45.1504	-0.0827808	0.434681	-0.19044	0.848964	0.915089	NPPC	2	ENSG00000142634	1055.93	0.0251482	0.254333	0.098879	0.921234	0.96183	EFHD2	1	ENSG00000140157	1414.37	-0.0172964	0.123726	-0.139796	0.888821	0.968355	NIPA2	15	ENSG00000261056	23.7919	0.109225	0.445454	0.245199	0.806303	0.886739		16	ENSG00000159596	901.478	0.0233881	0.119082	0.196403	0.844295	0.927843	TMEM69	1	ENSG00000102805	1804.17	-0.0183959	0.0677685	-0.271452	0.786043	0.884201	CLN5	13
ENSG00000178226	13.2715	-0.111228	0.65358	-0.170183	0.864866	0.932455	PRSS36	16	ENSG00000185633	18.8483	-0.0917575	0.547556	-0.167577	0.866916	0.934208	NDUFA4L2	12	ENSG00000176125	13.1794	0.133018	0.69841	0.190458	0.84895	0.915089	UFSP1	7	ENSG00000164949	137.388	-0.0270027	0.27231	-0.0991616	0.92101	0.96183	GEM	8	ENSG00000162738	8930.41	0.0151121	0.108078	0.139825	0.888798	0.968355	VANGL2	1	ENSG00000075234	831.862	0.0259414	0.105934	0.244882	0.806548	0.886939	TTC38	22	ENSG00000130561	13.0718	0.114157	0.581596	0.196281	0.84439	0.927883	SAG	2	ENSG00000114779	152.393	0.0542472	0.199972	0.271274	0.786181	0.884254	ABHD14B	3
ENSG00000012817	1487.76	-0.0151326	0.0891671	-0.16971	0.865238	0.932546	KDM5D	Y	ENSG00000007341	533.871	0.0202171	0.120851	0.16729	0.867142	0.934266	ST7L	1	ENSG00000234964	147.078	-0.102225	0.537915	-0.190039	0.849279	0.915368	FABP5P7	11	ENSG00000176542	751.765	-0.0191839	0.19403	-0.0988706	0.921241	0.96183	USF3	3	ENSG00000170776	2697.41	0.016651	0.118822	0.140133	0.888555	0.968355	AKAP13	15	ENSG00000235453	146.269	-0.0442372	0.180693	-0.24482	0.806596	0.886939	SMIM27	9	ENSG00000132570	697.577	0.0238016	0.121305	0.196213	0.844443	0.927883	PCBD2	5	ENSG00000123977	20.0719	-0.141104	0.52019	-0.271255	0.786195	0.884254	DAW1	2
ENSG00000134255	1018.11	0.0188938	0.111258	0.169819	0.865152	0.932546	CEPT1	1	ENSG00000204060	16.5999	0.0969962	0.579634	0.16734	0.867102	0.934266	FOXO6	1	ENSG00000142583	9.91259	0.14035	0.739526	0.189784	0.849478	0.915522	SLC2A5	1	ENSG00000183625	16.4189	-0.0715909	0.722203	-0.0991285	0.921036	0.96183	CCR3	3	ENSG00000175322	905.52	-0.0270309	0.192707	-0.140269	0.888447	0.968355	ZNF519	18	ENSG00000134061	9.43449	-0.166677	0.682992	-0.24404	0.8072	0.887545	CD180	5	ENSG00000173064	2376.43	-0.0281674	0.14373	-0.195975	0.84463	0.928022	HECTD4	12	ENSG00000118004	17.9059	0.138096	0.509385	0.271104	0.786311	0.884267	COLEC11	2
ENSG00000172935	11.6439	0.581305	3.42089	0.169928	0.865067	0.932546	MRGPRF	11	ENSG00000173542	4076.31	-0.00992013	0.0594137	-0.166967	0.867396	0.934478	MOB1B	4	ENSG00000246705	285.522	0.0289904	0.153193	0.189241	0.849904	0.91592	H2AJ	12	ENSG00000221978	7075.55	-0.00910107	0.0919415	-0.0989877	0.921148	0.96183	CCNL2	1	ENSG00000179965	338.796	0.0261197	0.186822	0.13981	0.88881	0.968355	ZNF771	16	ENSG00000109917	1064.81	0.0231458	0.0949001	0.243896	0.807311	0.887549	ZPR1	11	ENSG00000239763	36.2806	-0.0918936	0.469064	-0.195908	0.844682	0.928022	RPL21P118	16	ENSG00000253873	31.6828	-0.103501	0.381745	-0.271125	0.786295	0.884267	PCDHGA11	5
ENSG00000198911	8271.09	0.0142656	0.0840568	0.169714	0.865235	0.932546	SREBF2	22	ENSG00000139675	326.172	0.0258127	0.154854	0.166691	0.867613	0.934588	HNRNPA1L2	13	ENSG00000171223	59.0282	0.057097	0.302754	0.188592	0.850413	0.91635	JUNB	19	ENSG00000223804	23.5778	0.0832082	0.840836	0.098959	0.921171	0.96183		1	ENSG00000188820	11.2994	0.120763	0.864234	0.139735	0.88887	0.968355	CALHM6	6	ENSG00000142188	1006.01	0.0217908	0.089328	0.243941	0.807277	0.887549	TMEM50B	21	ENSG00000164610	552.732	-0.0331197	0.169268	-0.195664	0.844873	0.92817	RP9	7	ENSG00000071051	1562.82	0.0221768	0.0819214	0.270708	0.786616	0.884551	NCK2	2
ENSG00000233337	26.9401	-0.0802978	0.472435	-0.169966	0.865037	0.932546	UBE2FP3	1	ENSG00000181408	27.8051	0.0767471	0.460217	0.166763	0.867557	0.934588	UTS2R	17	ENSG00000197062	739.908	0.0190255	0.100884	0.188587	0.850417	0.91635	ZSCAN26	6	ENSG00000227992	34.1796	-0.0619741	0.626923	-0.0988544	0.921254	0.96183		2	ENSG00000213619	961.415	0.0228034	0.16285	0.140027	0.888639	0.968355	NDUFS3	11	ENSG00000285082	14.2019	-0.152184	0.624853	-0.243551	0.807579	0.887784		9	ENSG00000185267	38.0401	0.0814115	0.417305	0.195089	0.845324	0.928604	CDNF	10	ENSG00000180611	318.873	-0.0356307	0.131681	-0.270584	0.786711	0.884599	MB21D2	3
ENSG00000025708	22.784	-0.0857905	0.508734	-0.168635	0.866084	0.932927	TYMP	22	ENSG00000105298	761.735	0.0168268	0.101018	0.166571	0.867707	0.934627	CACTIN	19	ENSG00000172974	19.4909	0.107278	0.570238	0.188128	0.850776	0.91666	VDAC2P5	2	ENSG00000169733	1199.22	-0.0126934	0.12918	-0.0982612	0.921725	0.962258	RFNG	17	ENSG00000269755	13.7608	-0.110882	0.794981	-0.139477	0.889073	0.968513		19	ENSG00000113595	773.995	-0.0231078	0.0953857	-0.242256	0.808582	0.888828	TRIM23	5	ENSG00000232112	2161.06	0.025872	0.132734	0.194916	0.845459	0.928691	TMA7	3	ENSG00000168916	4173.66	0.0250986	0.0929163	0.27012	0.787068	0.884922	ZNF608	5
ENSG00000068028	277.287	0.0255008	0.151031	0.168845	0.865919	0.932927	RASSF1	3	ENSG00000146707	114.931	0.135089	0.811767	0.166413	0.867832	0.934699	POMZP3	7	ENSG00000260238	220.168	0.0312591	0.166205	0.188076	0.850817	0.91666	PMF1-BGLAP	1	ENSG00000141446	428.735	0.0172548	0.175878	0.0981065	0.921848	0.962322	ESCO1	18	ENSG00000120948	8654.29	0.0171919	0.123364	0.139359	0.889167	0.96855	TARDBP	1	ENSG00000072310	893.478	0.0293136	0.121167	0.241926	0.808837	0.888931	SREBF1	17	ENSG00000105171	696.634	0.030195	0.154979	0.194833	0.845524	0.9287	POP4	19	ENSG00000177873	153.466	-0.0504563	0.186917	-0.269939	0.787207	0.884922	ZNF619	3
ENSG00000086730	65.6582	0.0531129	0.314296	0.16899	0.865804	0.932927	LAT2	7	ENSG00000027847	323.546	0.0262151	0.158149	0.165762	0.868345	0.935003	B4GALT7	5	ENSG00000115446	1187.3	-0.0150275	0.0801692	-0.187447	0.85131	0.917069	UNC50	2	ENSG00000126216	1505.05	-0.0126472	0.129473	-0.0976822	0.922185	0.962354	TUBGCP3	13	ENSG00000027644	16.7847	-0.13168	0.947788	-0.138934	0.889503	0.968579	INSRR	1	ENSG00000185372	34.8717	-0.0952554	0.393707	-0.241945	0.808823	0.888931	OR2V1	5	ENSG00000258790	372.648	0.0432642	0.222255	0.19466	0.845659	0.928787		14	ENSG00000268870	10.6413	0.184734	0.684245	0.269982	0.787174	0.884922		19
ENSG00000144021	2577.83	0.0124646	0.0738491	0.168784	0.865966	0.932927	CIAO1	2	ENSG00000150281	30.4789	0.0736451	0.444213	0.165788	0.868324	0.935003	CTF1	16	ENSG00000249119	13.9481	-0.115106	0.61396	-0.187481	0.851284	0.917069	MTND6P4	5	ENSG00000145982	527.443	-0.0166156	0.169758	-0.0978784	0.922029	0.962354	FARS2	6	ENSG00000108523	2035.63	0.0182267	0.131213	0.138909	0.889522	0.968579	RNF167	17	ENSG00000215097	17.3991	-0.120798	0.499256	-0.241956	0.808814	0.888931		10	ENSG00000171017	17.4531	-0.101072	0.519477	-0.194566	0.845733	0.928807	LRRC8E	19	ENSG00000285635	19.5371	-0.145894	0.540326	-0.270012	0.787151	0.884922		3
ENSG00000155465	30.7409	-0.0756272	0.447493	-0.169002	0.865795	0.932927	SLC7A7	14	ENSG00000168237	277.602	0.0282204	0.170208	0.1658	0.868315	0.935003	GLYCTK	3	ENSG00000197746	16124.5	0.00977803	0.0523339	0.186839	0.851787	0.917522	PSAP	10	ENSG00000168878	36.7674	-0.0577302	0.590777	-0.097719	0.922155	0.962354	SFTPB	2	ENSG00000119650	631.281	0.0266924	0.192145	0.138918	0.889515	0.968579	IFT43	14	ENSG00000101417	209.62	0.0471295	0.194877	0.241843	0.808902	0.888943	PXMP4	20	ENSG00000185651	4278.08	0.0191074	0.0982909	0.194396	0.845866	0.928891	UBE2L3	22	ENSG00000108786	275.673	-0.0385838	0.143004	-0.26981	0.787307	0.884975	HSD17B1	17
ENSG00000163923	350.975	0.0242372	0.143753	0.168604	0.866109	0.932927	RPL39L	3	ENSG00000176978	106.688	-0.0408871	0.246582	-0.165815	0.868302	0.935003	DPP7	9	ENSG00000176732	17.2202	0.10856	0.581745	0.186612	0.851965	0.917592	PFN4	2	ENSG00000186453	15.6675	-0.0649838	0.664996	-0.0977205	0.922154	0.962354	FAM228A	2	ENSG00000122386	697.57	-0.0246229	0.176909	-0.139184	0.889305	0.968579	ZNF205	16	ENSG00000186407	26.0159	-0.138202	0.57271	-0.241312	0.809313	0.889324	CD300E	17	ENSG00000116771	38.1546	0.0735394	0.378868	0.194103	0.846095	0.929081	AGMAT	1	ENSG00000146054	38.1318	-0.101627	0.377054	-0.26953	0.787522	0.885117	TRIM7	5
ENSG00000169398	7185.25	0.0117166	0.0694492	0.168708	0.866026	0.932927	PTK2	8	ENSG00000163902	4909.72	-0.00951935	0.0574723	-0.165634	0.868445	0.935049	RPN1	3	ENSG00000228681	20.5396	-0.101096	0.541734	-0.186615	0.851962	0.917592		2	ENSG00000196371	222.215	0.0210548	0.21491	0.0979702	0.921956	0.962354	FUT4	11	ENSG00000156876	457.315	-0.0233801	0.168351	-0.138877	0.889547	0.968579	SASS6	1	ENSG00000260596	13.7635	-0.158826	0.658329	-0.241257	0.809356	0.889324	DUX4	4	ENSG00000164440	57.6679	-0.0579668	0.298834	-0.193976	0.846194	0.929112	TXLNB	6	ENSG00000178440	645.2	0.0362344	0.134445	0.26951	0.787537	0.885117	TIMM23B-AGAP6	10
ENSG00000197497	153.232	0.0355637	0.210391	0.169036	0.865768	0.932927	ZNF665	19	ENSG00000144233	1792.9	-0.0122849	0.0742253	-0.165508	0.868544	0.935094	AMMECR1L	2	ENSG00000185963	1967.71	0.0134281	0.0720886	0.186272	0.852231	0.917818	BICD2	9	ENSG00000166923	28.5473	0.0508376	0.521664	0.0974527	0.922367	0.962401	GREM1	15	ENSG00000270749	30.8398	0.0720437	0.517661	0.139172	0.889315	0.968579		7	ENSG00000178665	441.066	0.0403387	0.167254	0.241183	0.809413	0.889328	ZNF713	7	ENSG00000177565	5750.82	0.0272452	0.140495	0.193923	0.846236	0.929112	TBL1XR1	3	ENSG00000172782	16.2342	0.144257	0.535496	0.26939	0.78763	0.885162	FADS6	17
ENSG00000223804	26.8234	0.0898666	0.532966	0.168616	0.866099	0.932927		1	ENSG00000231381	30.5428	0.0697464	0.422068	0.165249	0.868748	0.935251	RNF2P1	9	ENSG00000112561	17.2906	0.10085	0.542251	0.185983	0.852458	0.918001	TFEB	6	ENSG00000181061	2224.72	-0.0164334	0.168598	-0.0974713	0.922352	0.962401	HIGD1A	3	ENSG00000085871	188.686	-0.0358819	0.258589	-0.138761	0.889639	0.968588	MGST2	4	ENSG00000001461	434.41	0.0424805	0.176319	0.240931	0.809609	0.889425	NIPAL3	1	ENSG00000167065	321.005	0.0331879	0.171312	0.193728	0.846389	0.929218	DUSP18	22	ENSG00000276945	10.2156	-0.194963	0.724334	-0.269162	0.787805	0.8853		5
ENSG00000111729	12.3016	0.136201	0.808638	0.168433	0.866243	0.933009	CLEC4A	12	ENSG00000106290	1846.48	-0.0131726	0.0798137	-0.165042	0.868911	0.935333	TAF6	7	ENSG00000166145	8.26185	0.150779	0.811061	0.185903	0.852521	0.918008	SPINT1	15	ENSG00000187905	19.7246	-0.0623581	0.640267	-0.0973939	0.922414	0.962401	LRRC74B	22	ENSG00000178093	66.7322	0.050019	0.360584	0.138717	0.889674	0.968588	TSSK6	19	ENSG00000253276	811.411	-0.0282128	0.117081	-0.240968	0.80958	0.889425	CCDC71L	7	ENSG00000082175	9.17505	0.184065	0.950827	0.193584	0.846502	0.929254	PGR	11	ENSG00000127804	1730.96	0.0180008	0.066962	0.268821	0.788067	0.885536	METTL16	17
ENSG00000011143	909.757	0.0167402	0.0998443	0.167663	0.866849	0.933167	MKS1	17	ENSG00000168522	2626.14	0.0106724	0.0646789	0.165006	0.868939	0.935333	FNTA	8	ENSG00000138814	875.555	0.017674	0.0951452	0.185759	0.852634	0.918025	PPP3CA	4	ENSG00000145214	822.846	0.018556	0.190896	0.097205	0.922564	0.962494	DGKQ	4	ENSG00000148303	14754.9	-0.0219137	0.158123	-0.138586	0.889777	0.968592	RPL7A	9	ENSG00000128789	1263.23	-0.0260913	0.108378	-0.240743	0.809754	0.889525	PSMG2	18	ENSG00000105404	663.157	-0.0225447	0.116547	-0.193439	0.846615	0.929254	RABAC1	19	ENSG00000116649	996.047	-0.0294152	0.109474	-0.268695	0.788164	0.885586	SRM	1
ENSG00000061794	1469.47	0.0161481	0.0961505	0.167946	0.866626	0.933167	MRPS35	12	ENSG00000146233	150.686	-0.0332779	0.201966	-0.16477	0.869125	0.935471	CYP39A1	6	ENSG00000164885	388.241	-0.0245036	0.131925	-0.185739	0.85265	0.918025	CDK5	7	ENSG00000028528	3335.36	0.00985333	0.1017	0.0968864	0.922817	0.962517	SNX1	15	ENSG00000152348	249.54	0.0271736	0.196215	0.138488	0.889854	0.968592	ATG10	5	ENSG00000082515	986.395	0.028856	0.120095	0.240276	0.810116	0.889864	MRPL22	5	ENSG00000182264	15.2941	-0.123277	0.636973	-0.193536	0.846539	0.929254	IZUMO1	19	ENSG00000121904	139.405	-0.0551239	0.205565	-0.268158	0.788578	0.88592	CSMD2	1
ENSG00000074695	6331.69	0.0108948	0.0649558	0.167726	0.866799	0.933167	LMAN1	18	ENSG00000066557	2425.58	0.0115892	0.0705612	0.164243	0.86954	0.935505	LRRC40	1	ENSG00000078140	5746.53	-0.012057	0.0650155	-0.185448	0.852877	0.918209	UBE2K	4	ENSG00000129353	4619.49	0.0149711	0.154365	0.0969849	0.922738	0.962517	SLC44A2	19	ENSG00000224370	10.812	-0.111068	0.801964	-0.138494	0.88985	0.968592		7	ENSG00000215861	13.4501	-0.145726	0.606696	-0.240197	0.810178	0.889873		1	ENSG00000260342	15.7691	-0.108939	0.563287	-0.193399	0.846646	0.929254		16	ENSG00000254779	11.1017	-0.194314	0.724665	-0.268143	0.788589	0.88592	EGLN1P1	15
ENSG00000152292	23.7457	-0.0796278	0.47392	-0.168019	0.866568	0.933167	SH2D6	2	ENSG00000067221	152.031	-0.0334787	0.203712	-0.164344	0.869461	0.935505	STOML1	15	ENSG00000109618	996.093	0.018564	0.100256	0.185166	0.853099	0.918307	SEPSECS	4	ENSG00000171206	1883.86	-0.0169326	0.174456	-0.0970594	0.922679	0.962517	TRIM8	10	ENSG00000112167	448.871	-0.022234	0.160858	-0.138222	0.890065	0.968693	SAYSD1	6	ENSG00000053918	22.5186	0.11023	0.459882	0.239692	0.810569	0.889909	KCNQ1	11	ENSG00000109832	149.404	-0.0464431	0.240349	-0.193232	0.846777	0.929306	DDX25	11	ENSG00000275882	39.2813	-0.403788	1.50608	-0.268105	0.788618	0.88592	IKBKGP1	X
ENSG00000159069	708.712	0.0215059	0.128129	0.167846	0.866704	0.933167	FBXW5	9	ENSG00000131831	14.539	-0.101303	0.616737	-0.164257	0.869529	0.935505	RAI2	X	ENSG00000204220	299.318	-0.0279139	0.150792	-0.185115	0.853138	0.918307	PFDN6	6	ENSG00000179933	913.9	-0.0173267	0.178868	-0.0968689	0.92283	0.962517	C14orf119	14	ENSG00000133142	1814.76	-0.0207778	0.150267	-0.138273	0.890025	0.968693	TCEAL4	X	ENSG00000102580	1132.86	-0.0202528	0.0844608	-0.239789	0.810494	0.889909	DNAJC3	13	ENSG00000165568	38.5607	-0.0699374	0.362004	-0.193195	0.846806	0.929306	AKR1E2	10	ENSG00000043143	64.9778	-0.0709675	0.264793	-0.268011	0.788691	0.885925	JADE2	5
ENSG00000175701	23.4253	0.0837121	0.498599	0.167895	0.866666	0.933167	MTLN	2	ENSG00000134686	4800.31	-0.0104688	0.0636697	-0.164424	0.869397	0.935505	PHC2	1	ENSG00000287908	32.1781	-0.0834346	0.450545	-0.185186	0.853083	0.918307		12	ENSG00000102908	1176.12	-0.0137551	0.142183	-0.0967418	0.922931	0.962558	NFAT5	16	ENSG00000104957	1018.8	0.0238444	0.17263	0.138124	0.890142	0.968712	YJU2B	19	ENSG00000157869	1188.35	0.0249741	0.104167	0.239752	0.810523	0.889909	RAB28	4	ENSG00000129048	24.6781	-0.092439	0.479217	-0.192896	0.847041	0.929502	ACKR4	3	ENSG00000145734	1530.14	0.0809147	0.302187	0.267764	0.788881	0.885925	BDP1	5
ENSG00000197808	211.802	0.0294344	0.175458	0.167758	0.866774	0.933167	ZNF461	19	ENSG00000167984	32.2701	-0.0730204	0.443863	-0.164511	0.869329	0.935505	NLRC3	16	ENSG00000104331	3226.69	-0.0122049	0.0659742	-0.184995	0.853233	0.918314	BPNT2	8	ENSG00000143549	13022.4	0.0143549	0.148612	0.0965936	0.923049	0.962617	TPM3	1	ENSG00000100526	628.062	-0.0241207	0.174936	-0.137883	0.890333	0.968791	CDKN3	14	ENSG00000174886	1038.87	-0.0303248	0.126402	-0.239907	0.810403	0.889909	NDUFA11	19	ENSG00000158882	450.137	0.02377	0.123321	0.192749	0.847156	0.929567	TOMM40L	1	ENSG00000171056	40.3829	-0.101479	0.378711	-0.267958	0.788732	0.885925	SOX7	8
ENSG00000259171	35.735	-0.26609	1.5866	-0.167711	0.866811	0.933167		14	ENSG00000184381	218.053	0.0280218	0.170244	0.164598	0.86926	0.935505	PLA2G6	22	ENSG00000163792	10.8821	0.131117	0.708883	0.184963	0.853258	0.918314	TCF23	2	ENSG00000132676	1922.34	0.0110058	0.114525	0.0960995	0.923442	0.962962	DAP3	1	ENSG00000239389	9.71529	-0.131788	0.955612	-0.13791	0.890312	0.968791	PCDHA13	5	ENSG00000175874	31.6123	0.103023	0.429649	0.239784	0.810498	0.889909	CREG2	2	ENSG00000069399	15.6876	-0.11604	0.602658	-0.192547	0.847314	0.929617	BCL3	19	ENSG00000249319	19.0842	-0.131206	0.490013	-0.267759	0.788885	0.885925		7
ENSG00000166387	112.521	-0.0422054	0.252023	-0.167466	0.867003	0.933271	PPFIBP2	11	ENSG00000185986	68.8865	0.0481407	0.293248	0.164164	0.869602	0.935505	SDHAP3	5	ENSG00000109680	419.99	0.0225442	0.121961	0.184848	0.853348	0.91835	TBC1D19	4	ENSG00000166979	30.707	-0.0541033	0.564869	-0.0957801	0.923695	0.963163	EVA1C	21	ENSG00000140464	1007.63	-0.0217847	0.158093	-0.137796	0.890401	0.968794	PML	15	ENSG00000184949	1019.04	-0.0291779	0.121743	-0.239669	0.810587	0.889909	FAM227A	22	ENSG00000181090	3218.57	-0.020193	0.104848	-0.192593	0.847278	0.929617	EHMT1	9	ENSG00000283201	271.73	0.0410015	0.153058	0.267883	0.788789	0.885925		19
ENSG00000135604	15.795	0.097759	0.58489	0.167141	0.867259	0.933423	STX11	6	ENSG00000283563	20.14	-0.0836622	0.509691	-0.164143	0.869619	0.935505		3	ENSG00000187720	208.584	-0.0345573	0.187192	-0.184609	0.853536	0.918491	THSD4	15	ENSG00000157368	41.865	0.0532415	0.557988	0.0954168	0.923984	0.9634	IL34	16	ENSG00000264176	13.6586	0.106583	0.773851	0.13773	0.890454	0.968794	MAGOH2P	17	ENSG00000267855	380.019	0.037768	0.157423	0.239915	0.810396	0.889909	NDUFA7	19	ENSG00000067369	8415.15	0.0233865	0.12163	0.192276	0.847526	0.929618	TP53BP1	15	ENSG00000124575	9.13201	0.200611	0.749665	0.267601	0.789006	0.885944	H1-3	6
ENSG00000166507	543.723	-0.020894	0.124958	-0.167208	0.867206	0.933423	NDST2	10	ENSG00000254536	127.93	0.0370273	0.226466	0.163501	0.870124	0.935987		10	ENSG00000114767	379.577	-0.026117	0.141685	-0.184332	0.853753	0.918664	RRP9	3	ENSG00000135426	31.6923	-0.0454737	0.477422	-0.0952484	0.924118	0.963453	TESPA1	12	ENSG00000101347	476.116	-0.0333097	0.242509	-0.137355	0.89075	0.968924	SAMHD1	20	ENSG00000189045	18.2015	0.133611	0.557774	0.239542	0.810685	0.889957	ANKDD1B	5	ENSG00000132763	372.226	0.0303961	0.157938	0.192455	0.847386	0.929618	MMACHC	1	ENSG00000215712	930.498	-0.0248609	0.0928901	-0.267638	0.788978	0.885944	TMEM242	6
ENSG00000215397	13.7752	0.11419	0.683578	0.167047	0.867333	0.93344	SCRT2	20	ENSG00000105427	13.473	-0.121217	0.743093	-0.163125	0.87042	0.936243	CNFN	19	ENSG00000150281	29.9902	0.0796703	0.432499	0.184209	0.853849	0.918707	CTF1	16	ENSG00000269374	14.144	-0.0818417	0.8597	-0.095198	0.924158	0.963453		19	ENSG00000102302	1423.68	0.0191751	0.139539	0.137417	0.890701	0.968924	FGD1	X	ENSG00000148396	2968.77	0.0222245	0.0928214	0.239432	0.81077	0.889992	SEC16A	9	ENSG00000139719	1413.17	0.0181487	0.0943709	0.192312	0.847498	0.929618	VPS33A	12	ENSG00000174028	39.2377	-0.996438	3.73016	-0.26713	0.789369	0.886292	FAM3C2P	X
ENSG00000138111	172.677	-0.0360961	0.216425	-0.166784	0.86754	0.933601	MFSD13A	10	ENSG00000112701	5498.02	-0.00927383	0.0570145	-0.162657	0.870788	0.936521	SENP6	6	ENSG00000165650	1862.46	0.0148554	0.0808375	0.183768	0.854195	0.919018	PDZD8	10	ENSG00000144648	16.6441	-0.0708934	0.745695	-0.0950702	0.924259	0.963495	ACKR2	3	ENSG00000175899	3057.6	0.079165	0.576083	0.13742	0.890699	0.968924	A2M	12	ENSG00000177463	1499.78	0.0935438	0.390962	0.239266	0.8109	0.890075	NR2C2	3	ENSG00000164695	49.6287	0.086411	0.449788	0.192115	0.847652	0.929618	CHMP4C	8	ENSG00000014919	2014.58	0.0183436	0.0688486	0.266435	0.789904	0.88648	COX15	10
ENSG00000135486	101249	-0.00972699	0.0584572	-0.166395	0.867846	0.933868	HNRNPA1	12	ENSG00000161939	51.2903	0.0677368	0.416698	0.162556	0.870868	0.936521	RNASEK-C17orf49	17	ENSG00000184640	8168.49	-0.0128014	0.0697179	-0.183617	0.854314	0.919085	SEPTIN9	17	ENSG00000049618	3194	0.0191402	0.203249	0.0941714	0.924973	0.963856	ARID1B	6	ENSG00000052723	1340.01	-0.0213624	0.156263	-0.136708	0.891262	0.968958	SIKE1	1	ENSG00000188827	597.61	-0.0439003	0.18397	-0.238628	0.811394	0.890558	SLX4	16	ENSG00000165269	46.7852	0.0714009	0.371636	0.192126	0.847644	0.929618	AQP7	9	ENSG00000150637	53.556	0.0763573	0.286504	0.266514	0.789843	0.88648	CD226	18
ENSG00000167513	1020.84	0.0227473	0.137087	0.165933	0.86821	0.934074	CDT1	16	ENSG00000165338	3253.24	-0.00983477	0.0605207	-0.162503	0.87091	0.936521	HECTD2	10	ENSG00000104524	114.761	0.05624	0.307305	0.18301	0.85479	0.919191	PYCR3	8	ENSG00000172057	1835.33	-0.0107423	0.11393	-0.094289	0.92488	0.963856	ORMDL3	17	ENSG00000099810	1355.83	-0.0199419	0.145345	-0.137204	0.89087	0.968958	MTAP	9	ENSG00000156218	39.5866	0.0926741	0.388997	0.238239	0.811696	0.890764	ADAMTSL3	15	ENSG00000271580	18.5644	-0.0980252	0.510028	-0.192196	0.847589	0.929618		1	ENSG00000162975	49.8645	0.085205	0.319691	0.266523	0.789836	0.88648	KCNF1	2
ENSG00000174282	383.782	-0.0225787	0.135981	-0.166044	0.868123	0.934074	ZBTB4	17	ENSG00000182919	1350.54	0.0139724	0.0859276	0.162607	0.870828	0.936521	C11orf54	11	ENSG00000115825	4588.15	-0.0111673	0.0610071	-0.183049	0.854759	0.919191	PRKD3	2	ENSG00000243406	120.752	0.0314568	0.333868	0.0942193	0.924935	0.963856	MRPS31P5	13	ENSG00000131831	38.7476	-0.0583183	0.428307	-0.13616	0.891695	0.968958	RAI2	X	ENSG00000168899	23.186	-0.100824	0.423118	-0.238287	0.811658	0.890764	VAMP5	2	ENSG00000197362	290.474	0.031902	0.166294	0.191842	0.847866	0.929791	ZNF786	7	ENSG00000173153	270.212	-0.0400145	0.150109	-0.26657	0.7898	0.88648	ESRRA	11
ENSG00000175054	1955.04	0.0143647	0.0865385	0.165992	0.868163	0.934074	ATR	3	ENSG00000206190	108.873	0.0372617	0.229439	0.162403	0.870988	0.936543	ATP10A	15	ENSG00000158691	1490.72	0.0162604	0.0887939	0.183125	0.8547	0.919191	ZSCAN12	6	ENSG00000243708	266.674	0.0330691	0.350301	0.0944018	0.92479	0.963856	PLA2G4B	15	ENSG00000136492	1320.1	-0.0240243	0.176298	-0.136271	0.891607	0.968958	BRIP1	17	ENSG00000196449	372.842	-0.0349395	0.146695	-0.238178	0.811743	0.890764	YRDC	1	ENSG00000151553	1697.64	-0.0239688	0.125077	-0.191632	0.84803	0.929822	FHIP2A	10	ENSG00000187066	23.0733	0.12388	0.464296	0.266812	0.789614	0.88648	TMEM262	11
ENSG00000133302	1597.12	-0.0142865	0.0862083	-0.165721	0.868377	0.934139	SLF1	5	ENSG00000101888	706.462	0.0163123	0.100969	0.161557	0.871655	0.936701	NXT2	X	ENSG00000164219	1286.93	-0.0148255	0.0809975	-0.183036	0.854769	0.919191	PGGT1B	5	ENSG00000244274	595.432	0.0327001	0.346029	0.0945012	0.924711	0.963856	DBNDD2	20	ENSG00000136810	2253.13	-0.0180714	0.132222	-0.136674	0.891288	0.968958	TXN	9	ENSG00000036565	61.165	-0.0693576	0.291365	-0.238044	0.811847	0.890811	SLC18A1	8	ENSG00000159761	39.4333	-0.072125	0.376186	-0.191727	0.847956	0.929822	C16orf86	16	ENSG00000196341	20.5855	-0.124028	0.465626	-0.266369	0.789955	0.88648	OR8D1	11
ENSG00000187193	56.5627	-0.0584798	0.353009	-0.165661	0.868424	0.934139	MT1X	16	ENSG00000105976	80.4117	0.0428294	0.264426	0.161971	0.871328	0.936701	MET	7	ENSG00000227163	17.9414	0.0983376	0.536928	0.183149	0.854681	0.919191		1	ENSG00000257949	193.057	0.0210817	0.223635	0.0942683	0.924896	0.963856	TEN1	17	ENSG00000137434	20.44	0.108891	0.79636	0.136736	0.891239	0.968958	C6orf52	6	ENSG00000118308	26.6423	0.101893	0.428273	0.237915	0.811947	0.890811	IRAG2	12	ENSG00000198780	928.817	-0.0276501	0.144319	-0.19159	0.848063	0.929822	FAM169A	5	ENSG00000229320	120.204	-0.0599357	0.224996	-0.266386	0.789942	0.88648	KRT8P12	3
ENSG00000196177	1018.2	0.0161033	0.0972633	0.165564	0.8685	0.934139	ACADSB	10	ENSG00000112343	68.911	-0.0469906	0.289809	-0.162143	0.871193	0.936701	TRIM38	6	ENSG00000244306	68.5363	-0.0569524	0.311196	-0.183011	0.854789	0.919191	DUXAP10	14	ENSG00000110777	49.765	-0.0442141	0.471051	-0.0938627	0.925218	0.96392	POU2AF1	11	ENSG00000140481	25.4288	-0.0764351	0.559793	-0.136542	0.891393	0.968958	CCDC33	15	ENSG00000198542	54.9041	0.0757089	0.318181	0.237943	0.811925	0.890811	ITGBL1	13	ENSG00000125447	1299.43	-0.0173066	0.0903959	-0.191454	0.84817	0.929827	GGA3	17	ENSG00000272031	52.2676	0.0798685	0.299635	0.266552	0.789814	0.88648	ANKRD34A	1
ENSG00000250959	10.6863	-0.122455	0.73962	-0.165564	0.8685	0.934139	GLUD1P3	10	ENSG00000131730	23.5947	0.0781297	0.482914	0.161788	0.871473	0.936701	CKMT2	5	ENSG00000270533	42.5087	-0.0693263	0.378864	-0.182985	0.85481	0.919191		21	ENSG00000168438	710.923	-0.0198359	0.2112	-0.0939201	0.925173	0.96392	CDC40	6	ENSG00000169727	4610.56	-0.0183097	0.134071	-0.136567	0.891373	0.968958	GPS1	17	ENSG00000007001	12.5271	0.139165	0.5859	0.237523	0.812251	0.891026	UPP2	2	ENSG00000172340	1788.81	0.0197435	0.103149	0.191407	0.848207	0.929827	SUCLG2	3	ENSG00000172519	36.8199	0.0922861	0.34679	0.266115	0.790151	0.886641	OR10H5	19
ENSG00000157259	2185.52	0.0160329	0.0969815	0.165319	0.868693	0.934284	GATAD1	7	ENSG00000137166	1983.57	0.0136702	0.0845554	0.161671	0.871565	0.936701	FOXP4	6	ENSG00000166233	2979.93	-0.0112517	0.0616385	-0.182544	0.855156	0.919503	ARIH1	15	ENSG00000254536	137.676	-0.0285278	0.303726	-0.0939263	0.925168	0.96392		10	ENSG00000170579	165.645	-0.0373979	0.274316	-0.136331	0.891559	0.968958	DLGAP1	18	ENSG00000105679	210.467	0.0400031	0.168399	0.237549	0.812231	0.891026	GAPDHS	19	ENSG00000181588	1255.88	0.0205397	0.10733	0.191369	0.848236	0.929827	MEX3D	19	ENSG00000181019	1523	-0.0217039	0.0816327	-0.265873	0.790337	0.886732	NQO1	16
ENSG00000169059	10.944	0.115202	0.697542	0.165154	0.868823	0.934362	VCX3A	X	ENSG00000139725	618.039	0.0182842	0.113145	0.1616	0.871621	0.936701	RHOF	12	ENSG00000148331	581.732	0.0205524	0.112842	0.182134	0.855477	0.919504	ASB6	9	ENSG00000171984	161.475	0.0276309	0.295264	0.0935802	0.925443	0.964064	SHLD1	20	ENSG00000173200	14.5359	0.0951973	0.697619	0.13646	0.891457	0.968958	PARP15	3	ENSG00000164331	713.727	0.0248943	0.104922	0.237264	0.812452	0.891188	ANKRA2	5	ENSG00000084693	2040.21	-0.0177485	0.0929678	-0.19091	0.848596	0.930098	AGBL5	2	ENSG00000280670	59.7806	0.0742052	0.279035	0.265935	0.790289	0.886732	CCDC163	1
ENSG00000109189	2120.76	0.0135974	0.0824666	0.164884	0.869035	0.934528	USP46	4	ENSG00000168137	7888.15	0.0100083	0.061913	0.161651	0.87158	0.936701	SETD5	3	ENSG00000160712	52.5768	0.0692107	0.379537	0.182356	0.855304	0.919504	IL6R	1	ENSG00000204977	1108.23	0.0135424	0.144785	0.0935345	0.925479	0.964064	TRIM13	13	ENSG00000185187	299.555	-0.0441042	0.32303	-0.136533	0.8914	0.968958	SIGIRR	11	ENSG00000198093	990.64	-0.0206331	0.0870009	-0.237159	0.812533	0.891218	ZNF649	19	ENSG00000243554	13.1389	-0.119769	0.627276	-0.190935	0.848577	0.930098	CCZ1P1	7	ENSG00000198730	3158.48	-0.0199286	0.0750328	-0.265598	0.790549	0.886911	CTR9	11
ENSG00000140526	1727.21	-0.0165313	0.100406	-0.164645	0.869224	0.934633	ABHD2	15	ENSG00000184451	28.3	0.0744351	0.459813	0.161881	0.871399	0.936701	CCR10	17	ENSG00000162825	464.778	0.022935	0.125987	0.182043	0.855549	0.919504	NBPF20	1	ENSG00000004961	536.583	-0.0165099	0.177178	-0.0931828	0.925758	0.964163	HCCS	X	ENSG00000186854	34.9111	-0.0618959	0.454596	-0.136156	0.891698	0.968958	TRABD2A	2	ENSG00000055070	5158.49	-0.0168458	0.0710551	-0.237081	0.812594	0.891225	SZRD1	1	ENSG00000009413	2477.51	-0.0243826	0.127865	-0.190689	0.848769	0.930164	REV3L	6	ENSG00000104213	29.2571	-0.119773	0.451204	-0.265452	0.790661	0.88692	PDGFRL	8
ENSG00000284820	62.9671	0.0548001	0.332902	0.164613	0.869248	0.934633		2	ENSG00000185842	701.716	-0.0167819	0.103781	-0.161705	0.871538	0.936701	DNAH14	1	ENSG00000162931	30.5224	0.0777588	0.426448	0.182341	0.855315	0.919504	TRIM17	1	ENSG00000115524	11115.4	0.0118031	0.126477	0.0933224	0.925647	0.964163	SF3B1	2	ENSG00000206559	19.8046	-0.104338	0.762173	-0.136896	0.891113	0.968958	ZCWPW2	3	ENSG00000131386	23.3344	0.105869	0.447852	0.236394	0.813127	0.891751	GALNT15	3	ENSG00000177303	627.52	0.0295075	0.154719	0.190717	0.848748	0.930164	CASKIN2	17	ENSG00000131051	29816.2	0.0128202	0.0482898	0.265484	0.790637	0.88692	RBM39	20
ENSG00000172794	12.2759	0.107018	0.652606	0.163986	0.869742	0.93504	RAB37	17	ENSG00000118292	268.264	-0.0260709	0.161578	-0.161351	0.871817	0.936762	C1orf54	1	ENSG00000166716	1616.05	-0.0140426	0.0770703	-0.182204	0.855422	0.919504	ZNF592	15	ENSG00000120805	963.493	-0.0154257	0.165537	-0.0931859	0.925756	0.964163	ARL1	12	ENSG00000215218	190.58	0.0383037	0.280742	0.136438	0.891475	0.968958	UBE2QL1	5	ENSG00000099999	480.227	0.025948	0.109922	0.236057	0.813388	0.891978	RNF215	22	ENSG00000088726	12.5178	0.12013	0.632199	0.19002	0.849294	0.930189	TMEM40	3	ENSG00000104218	1621.6	0.0222614	0.0838918	0.265359	0.790733	0.886942	CSPP1	8
ENSG00000227877	10.1828	0.121564	0.741011	0.164052	0.869691	0.93504	MRLN	10	ENSG00000180198	2905.73	-0.0108178	0.0670504	-0.161338	0.871827	0.936762	RCC1	1	ENSG00000175643	1778.11	-0.0149662	0.0822151	-0.182037	0.855554	0.919504	RMI2	16	ENSG00000188152	65.6743	0.0425815	0.45791	0.0929909	0.925911	0.964258	NUTM2G	9	ENSG00000221955	129.88	0.0482549	0.354507	0.136118	0.891728	0.968958	SLC12A8	3	ENSG00000128886	58.4085	-0.0647961	0.274677	-0.235899	0.813511	0.892054	ELL3	15	ENSG00000101134	1059.78	-0.036935	0.194381	-0.190014	0.849298	0.930189	DOK5	20	ENSG00000119720	1193.56	-0.0246182	0.0927985	-0.265286	0.790789	0.886945	NRDE2	14
ENSG00000095713	15.5659	-0.112241	0.686356	-0.163531	0.8701	0.935189	CRTAC1	10	ENSG00000128250	10.8196	0.116426	0.724028	0.160803	0.872248	0.937153	RFPL1	22	ENSG00000223508	20.9245	0.0923467	0.506575	0.182296	0.85535	0.919504	RPL23AP53	8	ENSG00000147996	544.218	-0.0170184	0.183489	-0.0927488	0.926103	0.964357	ZNG1E	9	ENSG00000283900	450.315	-0.0229092	0.167108	-0.137092	0.890958	0.968958	TPTEP2-CSNK1E	22	ENSG00000117152	40.1024	0.0820759	0.348274	0.235665	0.813693	0.892183	RGS4	1	ENSG00000159714	166.713	-0.0462554	0.242976	-0.19037	0.849019	0.930189	ZDHHC1	16	ENSG00000159176	405.272	0.0304143	0.114691	0.265184	0.790868	0.886975	CSRP1	1
ENSG00000103510	1289.07	-0.01481	0.0906523	-0.163371	0.870226	0.935189	KAT8	16	ENSG00000075886	19.1558	0.0851351	0.532939	0.159746	0.873081	0.937258	TUBA3D	2	ENSG00000082515	1036.99	-0.0181224	0.0998869	-0.181429	0.856031	0.91959	MRPL22	5	ENSG00000158604	2337.96	-0.0126776	0.136734	-0.0927168	0.926129	0.964357	TMED4	7	ENSG00000174013	660.672	-0.0219514	0.161455	-0.135959	0.891853	0.969031	FBXO45	3	ENSG00000156136	2041.08	-0.0257847	0.109452	-0.23558	0.813759	0.892183	DCK	4	ENSG00000162194	117.777	-0.0397886	0.209071	-0.190311	0.849065	0.930189	LBHD1	11	ENSG00000133193	1071.65	0.0216055	0.0815631	0.264893	0.791092	0.887002	VCF1	17
ENSG00000105821	1224.8	-0.0199303	0.12191	-0.163483	0.870138	0.935189	DNAJC2	7	ENSG00000105392	9.97598	-0.11743	0.7352	-0.159725	0.873098	0.937258	CRX	19	ENSG00000094661	64.9624	-0.0572734	0.315213	-0.181697	0.85582	0.91959	OR1I1	19	ENSG00000110619	950.748	0.0194704	0.210546	0.0924759	0.92632	0.964492	CARS1	11	ENSG00000106683	4376.17	-0.0224268	0.165207	-0.135749	0.892019	0.969147	LIMK1	7	ENSG00000188917	441.2	-0.0258804	0.10991	-0.235469	0.813845	0.892183	TRMT2B	X	ENSG00000162595	53.2424	-0.0783015	0.412016	-0.190045	0.849274	0.930189	DIRAS3	1	ENSG00000197562	678.035	0.0331065	0.124986	0.264881	0.791101	0.887002	RAB40C	16
ENSG00000169495	9.10054	0.135602	0.829839	0.163408	0.870197	0.935189	HTRA4	8	ENSG00000106266	583.096	0.0190786	0.119186	0.160074	0.872823	0.937258	SNX8	7	ENSG00000103502	506.003	-0.0221701	0.122149	-0.181501	0.855975	0.91959	CDIPT	16	ENSG00000213413	59.2129	0.0460498	0.498553	0.0923669	0.926407	0.964518	PVRIG	7	ENSG00000145982	556.36	0.0210683	0.155295	0.135667	0.892085	0.969154	FARS2	6	ENSG00000197045	4359.33	0.0208796	0.0886509	0.235526	0.8138	0.892183	GMFB	14	ENSG00000163348	2084.92	0.0210407	0.110441	0.190515	0.848906	0.930189	PYGO2	1	ENSG00000205625	17.2728	0.132936	0.501831	0.264903	0.791084	0.887002		6
ENSG00000175193	1263.84	0.0153387	0.0937812	0.163558	0.870079	0.935189	PARL	3	ENSG00000132780	29992.7	-0.00752347	0.0469706	-0.160174	0.872744	0.937258	NASP	1	ENSG00000135953	422.856	-0.0231888	0.127793	-0.181455	0.85601	0.91959	MFSD9	2	ENSG00000109381	758.635	-0.0123981	0.134379	-0.0922623	0.92649	0.964541	ELF2	4	ENSG00000196242	176.863	-0.0404103	0.29831	-0.135464	0.892245	0.969213	OR2C3	1	ENSG00000100028	2871.96	-0.0190881	0.0813005	-0.234785	0.814376	0.892647	SNRPD3	22	ENSG00000173200	11.1808	0.131182	0.68998	0.190124	0.849212	0.930189	PARP15	3	ENSG00000232439	12.8494	-0.159135	0.600747	-0.264895	0.791091	0.887002	RPL18AP7	3
ENSG00000219607	9.24328	-0.126174	0.770641	-0.163725	0.869947	0.935189	PPP1R3G	6	ENSG00000148290	292.548	-0.0229699	0.143643	-0.15991	0.872952	0.937258	SURF1	9	ENSG00000154328	642.24	-0.0193642	0.106642	-0.181582	0.855911	0.91959	NEIL2	8	ENSG00000157954	2084.94	0.0120283	0.130605	0.0920968	0.926621	0.964614	WIPI2	7	ENSG00000196466	110.823	0.0449435	0.331862	0.135429	0.892273	0.969213	ZNF799	19	ENSG00000163743	1458.3	0.0240248	0.102297	0.234853	0.814323	0.892647	RCHY1	4	ENSG00000214517	1569.34	0.0238198	0.125022	0.190525	0.848898	0.930189	PPME1	11	ENSG00000269891	25.8383	-0.126184	0.476684	-0.264711	0.791232	0.887089	ARHGAP19-SLIT1	10
ENSG00000242193	114.98	-0.0390379	0.239747	-0.16283	0.870652	0.935585	CRYZL2P	1	ENSG00000161558	90.7485	0.039994	0.250226	0.159832	0.873014	0.937258	TMEM143	19	ENSG00000184451	26.1983	-0.0812113	0.446805	-0.18176	0.855771	0.91959	CCR10	17	ENSG00000143156	506.644	-0.0151871	0.165142	-0.0919638	0.926727	0.964625	NME7	1	ENSG00000249709	149.703	0.0366243	0.270542	0.135374	0.892316	0.969213	ZNF564	19	ENSG00000120008	3199.19	0.0179547	0.0765068	0.234681	0.814456	0.892676	WDR11	10	ENSG00000228492	208.794	0.0438086	0.230216	0.190293	0.849079	0.930189	RAB11FIP1P1	X	ENSG00000105583	1733.9	-0.0265058	0.10017	-0.264609	0.791311	0.887118	WDR83OS	19
ENSG00000182628	5494.85	-0.0111371	0.0685538	-0.162458	0.870945	0.935804	SKA2	17	ENSG00000162511	13.8799	-0.113349	0.708905	-0.159894	0.872965	0.937258	LAPTM5	1	ENSG00000268043	1127.85	0.0149217	0.0822394	0.181442	0.856021	0.91959	NBPF12	1	ENSG00000256537	1082.29	-0.0120544	0.131128	-0.0919289	0.926755	0.964625	SMIM10L1	12	ENSG00000197016	339.116	-0.0268647	0.198659	-0.13523	0.89243	0.969272	ZNF470	19	ENSG00000277149	237.008	0.0371601	0.158457	0.234513	0.814587	0.89276	TYW1B	7	ENSG00000070831	4041.15	0.0174025	0.0916808	0.189816	0.849453	0.930297	CDC42	1	ENSG00000198677	5471.97	0.018091	0.0683861	0.264542	0.791362	0.887118	SKIC3	5
ENSG00000285416	14.2822	-0.0984211	0.605948	-0.162425	0.870971	0.935804		3	ENSG00000164111	5178.18	0.0106885	0.0667089	0.160226	0.872703	0.937258	ANXA5	4	ENSG00000110076	401.677	-0.0226084	0.124972	-0.180908	0.85644	0.919603	NRXN2	11	ENSG00000010818	219.282	-0.0267609	0.292638	-0.0914471	0.927137	0.964704	HIVEP2	6	ENSG00000183309	419.609	-0.0365787	0.270731	-0.135111	0.892524	0.96931	ZNF623	8	ENSG00000105443	4961.74	-0.017887	0.0763565	-0.234257	0.814786	0.892914	CYTH2	19	ENSG00000114790	567.746	0.0352172	0.185753	0.189592	0.849629	0.930417	ARHGEF26	3	ENSG00000125651	2713.68	0.0168722	0.0638774	0.264133	0.791677	0.887412	GTF2F1	19
ENSG00000171956	418.437	0.0280446	0.17282	0.162277	0.871088	0.935867	FOXB1	15	ENSG00000172650	202.367	-0.0281249	0.175716	-0.160059	0.872835	0.937258	AGAP5	10	ENSG00000112081	20726.4	-0.00901559	0.0498003	-0.181035	0.85634	0.919603	SRSF3	6	ENSG00000075886	42.4317	0.0427725	0.467708	0.0914513	0.927134	0.964704	TUBA3D	2	ENSG00000068878	2589.5	-0.016881	0.125179	-0.134855	0.892727	0.969466	PSME4	2	ENSG00000166860	1451.57	0.0214673	0.0916914	0.234126	0.814887	0.892914	ZBTB39	12	ENSG00000162384	1171.12	0.0210179	0.110893	0.189533	0.849675	0.930417	CZIB	1	ENSG00000151065	369.15	-0.0327918	0.124229	-0.263962	0.791809	0.887502	DCP1B	12
ENSG00000130734	439.68	0.0204772	0.126626	0.161714	0.871531	0.93589	ATG4D	19	ENSG00000178685	47.9548	0.0567675	0.354891	0.159958	0.872914	0.937258	PARP10	8	ENSG00000115841	115.4	-0.0418997	0.231068	-0.181331	0.856108	0.919603	RMDN2	2	ENSG00000162068	52.3391	-0.0409286	0.446619	-0.0916409	0.926983	0.964704	NTN3	16	ENSG00000085382	901.222	0.0202272	0.150458	0.134437	0.893057	0.969511	HACE1	6	ENSG00000272305	17.724	-0.122179	0.521858	-0.234124	0.814889	0.892914		3	ENSG00000112159	1691.92	0.0207796	0.110083	0.188764	0.850278	0.930781	MDN1	6	ENSG00000105472	50.6176	-0.0818823	0.310337	-0.263849	0.791896	0.88754	CLEC11A	19
ENSG00000131788	1328.94	-0.0156867	0.0970561	-0.161625	0.871601	0.93589	PIAS3	1	ENSG00000185634	88.359	-0.0429798	0.268191	-0.160258	0.872678	0.937258	SHC4	15	ENSG00000162814	172.999	-0.0339114	0.187306	-0.181048	0.85633	0.919603	SPATA17	1	ENSG00000176148	332.647	-0.0179033	0.195597	-0.0915311	0.927071	0.964704	TCP11L1	11	ENSG00000111780	6.89163	0.281656	2.0938	0.134519	0.892992	0.969511		12	ENSG00000104043	14.6135	-0.142215	0.607862	-0.23396	0.815016	0.892994	ATP8B4	15	ENSG00000115526	1220.93	-0.0182309	0.0965875	-0.18875	0.850289	0.930781	CHST10	2	ENSG00000183153	38.7715	0.0904619	0.342946	0.263779	0.79195	0.887542	GJD3	17
ENSG00000132669	436.552	0.0222051	0.137478	0.161517	0.871686	0.93589	RIN2	20	ENSG00000188211	716.003	-0.0239536	0.149302	-0.160438	0.872536	0.937258	NCR3LG1	11	ENSG00000164252	2180.42	0.0126502	0.069872	0.181048	0.85633	0.919603	AGGF1	5	ENSG00000181830	647.425	0.0215095	0.235207	0.0914493	0.927136	0.964704	SLC35C1	11	ENSG00000126934	4127.2	0.0174285	0.129603	0.134476	0.893026	0.969511	MAP2K2	19	ENSG00000068079	25.6202	0.0996199	0.426466	0.233594	0.8153	0.893143	IFI35	17	ENSG00000168137	6788.55	0.0184914	0.0978292	0.189017	0.85008	0.930781	SETD5	3	ENSG00000275395	11.337	0.201674	0.765118	0.263586	0.792099	0.887592	FCGBP	19
ENSG00000144278	560.992	0.0185377	0.114678	0.16165	0.871581	0.93589	GALNT13	2	ENSG00000250017	38.4591	-0.0638404	0.399682	-0.159728	0.873096	0.937258		5	ENSG00000167566	754.501	0.0191401	0.105767	0.180964	0.856396	0.919603	NCKAP5L	12	ENSG00000171180	19.5552	0.0704954	0.774798	0.0909855	0.927504	0.965022	OR2M4	1	ENSG00000141219	1050.88	-0.0167964	0.124927	-0.13445	0.893047	0.969511	MTNAP1	17	ENSG00000182473	3838.34	-0.0374541	0.160351	-0.233577	0.815314	0.893143	EXOC7	17	ENSG00000174446	457.571	0.0268874	0.142365	0.188863	0.8502	0.930781	SNAPC5	15	ENSG00000288649	8.88677	-0.205211	0.778483	-0.263604	0.792085	0.887592	ACTL10	20
ENSG00000162924	1042.37	0.0206043	0.127417	0.161707	0.871536	0.93589	REL	2	ENSG00000097021	1959.03	0.0131087	0.0822135	0.159447	0.873317	0.937431	ACOT7	1	ENSG00000283189	102.388	-0.116856	0.64534	-0.181077	0.856307	0.919603		3	ENSG00000128849	628.512	-0.0319059	0.351278	-0.0908281	0.927629	0.965024	CGNL1	15	ENSG00000184156	26.4578	-0.141089	1.04956	-0.134428	0.893064	0.969511	KCNQ3	8	ENSG00000260643	148.499	0.0469036	0.200716	0.233681	0.815232	0.893143		16	ENSG00000186812	2206.58	-0.0242778	0.128613	-0.188767	0.850275	0.930781	ZNF397	18	ENSG00000125107	9366.75	-0.0205934	0.078296	-0.263021	0.792535	0.887962	CNOT1	16
ENSG00000166856	10.4509	-0.133423	0.823469	-0.162026	0.871286	0.93589	GPR182	12	ENSG00000173559	170.754	-0.0309007	0.194251	-0.159076	0.873609	0.937496	NABP1	2	ENSG00000139323	1046.79	0.016272	0.0900487	0.180702	0.856602	0.919672	POC1B	12	ENSG00000273173	53.8899	-0.0423159	0.465709	-0.0908633	0.927601	0.965024	SNURF	15	ENSG00000285942	77.6605	0.0426727	0.317854	0.134253	0.893203	0.969598		15	ENSG00000289720	110.927	-0.074481	0.31898	-0.233497	0.815375	0.893151		20	ENSG00000105851	10.1192	-0.129512	0.688475	-0.188115	0.850787	0.930956	PIK3CG	7	ENSG00000143952	2252.97	-0.0178301	0.0677895	-0.263021	0.792535	0.887962	VPS54	2
ENSG00000184378	21.6965	0.0883415	0.545795	0.161858	0.871417	0.93589	ACTRT3	3	ENSG00000188906	119.187	-0.0384721	0.241658	-0.159201	0.87351	0.937496	LRRK2	12	ENSG00000139574	19.943	0.103493	0.573691	0.180399	0.856839	0.919672	NPFF	12	ENSG00000132581	798.855	0.0129332	0.142702	0.0906309	0.927786	0.965123	SDF2	17	ENSG00000035141	1502.7	0.0139893	0.10456	0.133793	0.893566	0.969786	FAM136A	2	ENSG00000143774	942.461	-0.0266277	0.114106	-0.23336	0.815482	0.893209	GUK1	1	ENSG00000112624	625.37	-0.033987	0.180442	-0.188354	0.850599	0.930956	BICRAL	6	ENSG00000243989	172.874	-0.0487809	0.185683	-0.262711	0.792773	0.88817	ACY1	3
ENSG00000206561	207.022	0.0282977	0.175145	0.161567	0.871647	0.93589	COLQ	3	ENSG00000215375	90.2866	0.0405175	0.254627	0.159125	0.873571	0.937496	MYL5	4	ENSG00000170542	101.192	-0.0460249	0.254803	-0.180629	0.856659	0.919672	SERPINB9	6	ENSG00000125787	16.1735	0.0786003	0.869596	0.0903871	0.92798	0.965256	GNRH2	20	ENSG00000107951	654.947	0.0293593	0.219256	0.133904	0.893478	0.969786	MTPAP	10	ENSG00000115947	2308.56	-0.0192952	0.0827502	-0.233175	0.815626	0.893307	ORC4	2	ENSG00000116922	770.228	-0.0254974	0.135475	-0.188208	0.850714	0.930956	AIRIM	1	ENSG00000100170	13.5894	-0.161551	0.61666	-0.261977	0.793339	0.888334	SLC5A1	22
ENSG00000214954	40.8546	-0.0578706	0.357586	-0.161837	0.871435	0.93589	LRRC69	8	ENSG00000269896	99.0689	0.0394176	0.247731	0.159114	0.873579	0.937496		1	ENSG00000181804	40.5672	0.0679936	0.376515	0.180587	0.856692	0.919672	SLC9A9	3	ENSG00000165688	2517.37	-0.00997532	0.110518	-0.0902597	0.928081	0.965256	PMPCA	9	ENSG00000139974	183.353	0.0339099	0.253563	0.133734	0.893613	0.969786	SLC38A6	14	ENSG00000125995	1192.26	0.0311074	0.133513	0.232991	0.815769	0.893345	ROMO1	20	ENSG00000166321	195.808	-0.03468	0.184341	-0.18813	0.850775	0.930956	NUDT13	10	ENSG00000123545	1053.69	0.0260222	0.0993201	0.262004	0.793319	0.888334	NDUFAF4	6
ENSG00000256043	238.81	0.027619	0.170431	0.162054	0.871264	0.93589	CTSO	4	ENSG00000170955	47.3579	-0.0593347	0.373347	-0.158926	0.873727	0.937561	CAVIN3	11	ENSG00000231213	18.5292	-0.0999323	0.55373	-0.180471	0.856783	0.919672	PLSCR5	3	ENSG00000166321	105.44	-0.0272437	0.30191	-0.090238	0.928098	0.965256	NUDT13	10	ENSG00000158417	1401.6	0.0201923	0.15095	0.133768	0.893586	0.969786	EIF5B	2	ENSG00000179091	1104.05	0.0289851	0.124381	0.233034	0.815735	0.893345	CYC1	8	ENSG00000267477	9.83535	-0.130096	0.691472	-0.188143	0.850764	0.930956		19	ENSG00000134258	53.3399	0.0815394	0.310979	0.262202	0.793166	0.888334	VTCN1	1
ENSG00000024422	56.6862	0.055868	0.347533	0.160756	0.872286	0.936009	EHD2	19	ENSG00000101935	850.451	0.0142859	0.0899918	0.158746	0.873869	0.937579	AMMECR1	X	ENSG00000260851	15.1921	-0.113915	0.631488	-0.180392	0.856845	0.919672		16	ENSG00000066455	674.494	0.0136063	0.151398	0.0898711	0.92839	0.965368	GOLGA5	14	ENSG00000132275	532.664	0.0189524	0.141884	0.133577	0.893737	0.969792	RRP8	11	ENSG00000229920	25.7227	0.125019	0.536978	0.232819	0.815902	0.893432	RPS4XP5	2	ENSG00000287067	45.789	-0.0733358	0.389572	-0.188247	0.850683	0.930956		5	ENSG00000143373	1069.23	0.0213078	0.0812218	0.262341	0.793059	0.888334	ZNF687	1
ENSG00000030419	846.848	0.01999	0.124235	0.160905	0.872169	0.936009	IKZF2	2	ENSG00000113212	19.8267	-0.0835955	0.527289	-0.158538	0.874033	0.937579	PCDHB7	5	ENSG00000197136	983.234	-0.0165548	0.0918223	-0.180292	0.856924	0.919696	PCNX3	11	ENSG00000138069	4557.27	-0.0122264	0.135964	-0.0899237	0.928348	0.965368	RAB1A	2	ENSG00000235370	12.0799	0.0961662	0.719546	0.133648	0.893681	0.969792	DNM1P51	15	ENSG00000099994	38.6687	-0.0867765	0.373243	-0.232493	0.816155	0.89365	SUSD2	22	ENSG00000160209	1456.09	-0.0180127	0.0959002	-0.187827	0.851012	0.931141	PDXK	21	ENSG00000149743	335.5	-0.0346805	0.132199	-0.262336	0.793062	0.888334	TRPT1	11
ENSG00000090857	3635.22	-0.0125017	0.0776407	-0.161019	0.872078	0.936009	PDPR	16	ENSG00000143443	145.836	-0.038948	0.24551	-0.158641	0.873951	0.937579	C1orf56	1	ENSG00000071909	16.6854	0.104815	0.582216	0.180027	0.857131	0.919858	MYO3B	2	ENSG00000167394	538.72	0.0145705	0.16187	0.0900134	0.928277	0.965368	ZNF668	16	ENSG00000084093	1121.48	-0.0272033	0.204472	-0.133041	0.894161	0.969902	REST	4	ENSG00000137825	12.7027	-0.137041	0.590636	-0.232023	0.81652	0.893817	ITPKA	15	ENSG00000114439	2418.05	0.0214694	0.114644	0.187271	0.851448	0.931557	BBX	3	ENSG00000152464	391.914	-0.0321758	0.122772	-0.262077	0.793262	0.888334	RPP38	10
ENSG00000122678	242.819	-0.0270339	0.168051	-0.160868	0.872198	0.936009	POLM	7	ENSG00000174442	2766.51	-0.0107004	0.0674345	-0.158679	0.873922	0.937579	ZWILCH	15	ENSG00000228175	39.5993	0.0701418	0.389978	0.179861	0.857262	0.919937	GEMIN8P4	1	ENSG00000101216	1170.26	0.0121492	0.135301	0.0897936	0.928451	0.965368	GMEB2	20	ENSG00000114030	2521.12	-0.0167764	0.126138	-0.133001	0.894193	0.969902	KPNA1	3	ENSG00000144134	1046.51	0.0201528	0.0868536	0.232032	0.816513	0.893817	RABL2A	2	ENSG00000178229	234.804	-0.029465	0.157518	-0.187058	0.851615	0.931616	ZNF543	19	ENSG00000153560	4711.88	-0.0148145	0.0565451	-0.261994	0.793326	0.888334	UBP1	3
ENSG00000141505	221.068	0.0304482	0.189262	0.160878	0.872189	0.936009	ASGR1	17	ENSG00000249780	19.7972	-0.0820756	0.517512	-0.158597	0.873987	0.937579		4	ENSG00000188558	15.9531	0.104199	0.579727	0.179738	0.857358	0.91998	OR2G6	1	ENSG00000187556	23.8212	0.0610423	0.681867	0.0895223	0.928667	0.965528	NANOS3	19	ENSG00000125122	48.5909	0.0538659	0.404792	0.133071	0.894138	0.969902	FBXL9P	16	ENSG00000233122	33.5819	-0.0871719	0.37571	-0.232019	0.816523	0.893817	CTAGE7P	10	ENSG00000183798	493.765	0.046597	0.24908	0.187076	0.851601	0.931616	EMILIN3	20	ENSG00000165898	878.248	-0.0253268	0.0966244	-0.262116	0.793232	0.888334	ISCA2	14
ENSG00000173546	127.032	-0.0409664	0.254728	-0.160824	0.872232	0.936009	CSPG4	15	ENSG00000174917	143.043	0.0325711	0.205685	0.158354	0.874178	0.937643	MICOS13	19	ENSG00000158428	13.0653	-0.114956	0.641326	-0.179247	0.857744	0.920272	CATIP	2	ENSG00000112234	305.594	0.0196054	0.219783	0.0892031	0.928921	0.965578	FBXL4	6	ENSG00000139372	1659.17	-0.0165347	0.123995	-0.133351	0.893916	0.969902	TDG	12	ENSG00000278001	12.1154	0.160967	0.69339	0.232145	0.816426	0.893817		9	ENSG00000051596	1719.68	-0.0200528	0.107368	-0.186768	0.851843	0.931749	THOC3	5	ENSG00000127837	2170.79	0.0166524	0.0636871	0.261473	0.793728	0.88871	AAMP	2
ENSG00000204947	145.998	-0.0335505	0.208388	-0.161	0.872093	0.936009	ZNF425	7	ENSG00000198832	83.393	-0.0443648	0.28023	-0.158315	0.874208	0.937643	SELENOM	22	ENSG00000249471	118.726	-0.0423863	0.236462	-0.179252	0.85774	0.920272	ZNF324B	19	ENSG00000114021	620.83	0.0189446	0.212723	0.0890575	0.929036	0.965578	NIT2	3	ENSG00000162510	14.1312	0.0941545	0.70764	0.133054	0.89415	0.969902	MATN1	1	ENSG00000145391	609.149	-0.031867	0.137608	-0.231578	0.816866	0.894132	SETD7	4	ENSG00000180096	43.6226	-0.0676372	0.362163	-0.186759	0.85185	0.931749	SEPTIN1	16	ENSG00000171462	40.9498	-0.0878411	0.336034	-0.261405	0.79378	0.88871	DLK2	6
ENSG00000224877	255.873	-0.032237	0.200583	-0.160717	0.872316	0.936009	NDUFAF8	17	ENSG00000228446	11.1022	0.111791	0.706614	0.158207	0.874294	0.937673	ANKRD49P1	2	ENSG00000169714	10459.6	0.0103353	0.0576947	0.179138	0.857829	0.920302	CNBP	3	ENSG00000116157	734.22	-0.0170592	0.191396	-0.0891307	0.928978	0.965578	GPX7	1	ENSG00000204272	815.919	-0.0217507	0.163424	-0.133094	0.894119	0.969902	NBDY	X	ENSG00000150456	171.962	-0.048745	0.210583	-0.231476	0.816945	0.89416	EEF1AKMT1	13	ENSG00000095110	12.1407	-0.131999	0.707629	-0.186537	0.852023	0.931878	NXPE1	11	ENSG00000180902	268.995	-0.0368557	0.141139	-0.26113	0.793992	0.888889	D2HGDH	2
ENSG00000270878	8.77021	0.127603	0.791268	0.161264	0.871885	0.936009	GCATP1	14	ENSG00000166188	294.409	0.0225839	0.142882	0.15806	0.874409	0.937735	ZNF319	16	ENSG00000189343	10.2989	0.125411	0.700708	0.178978	0.857955	0.920376	RPS2P46	17	ENSG00000158987	558.5	0.0137561	0.154331	0.0891343	0.928975	0.965578	RAPGEF6	5	ENSG00000138801	1993.22	0.0141397	0.106457	0.13282	0.894335	0.969955	PAPSS1	4	ENSG00000133247	403.274	-0.0295859	0.127903	-0.231315	0.81707	0.894238	KMT5C	19	ENSG00000130349	456.347	0.0256538	0.137746	0.18624	0.852257	0.932056	MTRES1	6	ENSG00000126005	953.318	0.0267929	0.102771	0.260706	0.794319	0.889104	MMP24OS	20
ENSG00000164197	114.969	0.0386119	0.240815	0.160338	0.872615	0.936267	RNF180	5	ENSG00000147471	2063.82	0.0120434	0.0763213	0.157799	0.874615	0.937832	PLPBP	8	ENSG00000143110	20.0455	-0.0946839	0.529598	-0.178784	0.858107	0.920479	C1orf162	1	ENSG00000167779	17.3259	0.0759288	0.852062	0.0891119	0.928993	0.965578	IGFBP6	12	ENSG00000176386	639.756	-0.0235723	0.177547	-0.132766	0.894378	0.969955	CDC26	9	ENSG00000224470	1669.69	0.0257795	0.111579	0.231044	0.817281	0.894409	ATXN1L	16	ENSG00000197647	317.361	-0.0337823	0.181444	-0.186185	0.852299	0.932056	ZNF433	19	ENSG00000139637	824.677	-0.0262204	0.10061	-0.260614	0.79439	0.889104	MYG1	12
ENSG00000066827	178.311	-0.0296271	0.185338	-0.159855	0.872995	0.936343	ZFAT	8	ENSG00000255710	26.1287	-0.0799006	0.506348	-0.157798	0.874616	0.937832	ISG20L2P2	11	ENSG00000089916	3245.19	-0.0141087	0.0790706	-0.178432	0.858384	0.92062	GPATCH2L	14	ENSG00000283632	31.8719	-0.0710733	0.798595	-0.0889979	0.929084	0.965578	EXOC3L2	19	ENSG00000274523	2258.83	-0.0160257	0.120754	-0.132714	0.89442	0.969955	RCC1L	7	ENSG00000103199	291.548	-0.0302926	0.131226	-0.230844	0.817436	0.894429	ZNF500	16	ENSG00000100902	2864.5	-0.0201702	0.108379	-0.186107	0.852361	0.932062	PSMA6	14	ENSG00000203531	7.92543	0.196024	0.752179	0.260609	0.794394	0.889104		2
ENSG00000109991	83.5787	-0.0614816	0.385247	-0.15959	0.873204	0.936343	P2RX3	11	ENSG00000083896	2589.93	0.00974519	0.061826	0.157623	0.874754	0.937857	YTHDC1	4	ENSG00000185090	156.236	0.0381141	0.213645	0.1784	0.858409	0.92062	MANEAL	1	ENSG00000163026	719.495	-0.0126175	0.142195	-0.0887338	0.929293	0.965733	WDCP	2	ENSG00000130962	125.606	-0.0400723	0.302226	-0.132591	0.894517	0.969997	PRRG1	X	ENSG00000119760	2528.23	-0.015603	0.0675946	-0.230832	0.817445	0.894429	SUPT7L	2	ENSG00000170515	5150.89	-0.0226902	0.121983	-0.186011	0.852436	0.932082	PA2G4	12	ENSG00000204713	420.709	0.278286	1.06745	0.260703	0.794322	0.889104	TRIM27	6
ENSG00000125877	771.034	0.0202161	0.126553	0.159745	0.873082	0.936343	ITPA	20	ENSG00000184984	16.3409	0.0903742	0.573362	0.157622	0.874755	0.937857	CHRM5	15	ENSG00000217555	238.485	0.027579	0.154515	0.178488	0.85834	0.92062	CKLF	16	ENSG00000162073	1640.11	0.0144549	0.163527	0.0883944	0.929563	0.965949	PAQR4	16	ENSG00000186231	27.4128	0.0661497	0.4998	0.132352	0.894705	0.970137	KLHL32	6	ENSG00000280828	56.7059	0.102215	0.442848	0.230812	0.817461	0.894429		7	ENSG00000004866	863.037	0.0196103	0.105665	0.18559	0.852766	0.932326	ST7	7	ENSG00000282301	8.97488	0.191437	0.734929	0.260484	0.794491	0.889153	CYP3A7-CYP3A51P	7
ENSG00000156395	147.221	-0.0415962	0.260409	-0.159734	0.873091	0.936343	SORCS3	10	ENSG00000131844	2599.94	0.00980481	0.0623199	0.15733	0.874984	0.938041	MCCC2	5	ENSG00000259849	43.6408	-0.064192	0.360307	-0.178159	0.858598	0.920762	VENTXP1	X	ENSG00000105379	1380.14	-0.014441	0.163817	-0.0881533	0.929755	0.965968	ETFB	19	ENSG00000121577	22.7161	-0.0698088	0.52811	-0.132186	0.894837	0.970216	POPDC2	3	ENSG00000223459	88.7291	0.102885	0.445929	0.23072	0.817532	0.894448	TCAF1P1	7	ENSG00000185798	222.702	0.0329984	0.177809	0.185583	0.852771	0.932326	WDR53	3	ENSG00000176182	97.0181	-0.0552747	0.212326	-0.260329	0.79461	0.889228	MYPOP	19
ENSG00000174059	23.6067	-0.0833886	0.521241	-0.159981	0.872896	0.936343	CD34	1	ENSG00000054392	191.034	0.0270526	0.172281	0.157026	0.875225	0.938049	HHAT	1	ENSG00000214826	218.965	-0.0356384	0.200129	-0.178077	0.858663	0.92077	DDX12P	12	ENSG00000139746	2606.48	0.0120156	0.13626	0.0881817	0.929732	0.965968	RBM26	13	ENSG00000169760	258.955	-0.045638	0.345711	-0.132012	0.894975	0.970237	NLGN1	3	ENSG00000145536	36.7015	0.088665	0.384439	0.230635	0.817599	0.894461	ADAMTS16	5	ENSG00000164331	675.323	-0.022927	0.12359	-0.185508	0.85283	0.932329	ANKRA2	5	ENSG00000101363	992.195	-0.0254871	0.0979997	-0.260073	0.794807	0.889331	MANBAL	20
ENSG00000182326	192.302	-0.0330691	0.207125	-0.159658	0.873151	0.936343	C1S	12	ENSG00000092330	653.796	-0.0202677	0.129555	-0.156441	0.875686	0.938049	TINF2	14	ENSG00000157765	10.7877	-0.13028	0.732027	-0.177972	0.858745	0.920798	SLC34A2	4	ENSG00000152117	687.204	0.0141291	0.160577	0.0879897	0.929885	0.965968	SMPD4BP	2	ENSG00000171148	3401.66	0.0169631	0.128494	0.132015	0.894972	0.970237	TADA3	3	ENSG00000130725	1412.86	0.0281831	0.12242	0.230217	0.817923	0.894698	UBE2M	19	ENSG00000069812	13.535	0.132471	0.715851	0.185054	0.853186	0.932472	HES2	1	ENSG00000215630	52.4952	-0.119039	0.457695	-0.260085	0.794798	0.889331	GUSBP9	5
ENSG00000186197	57.7188	0.0525079	0.328739	0.159725	0.873097	0.936343	EDARADD	1	ENSG00000108061	1653.4	0.0120578	0.077052	0.156489	0.875647	0.938049	SHOC2	10	ENSG00000127720	175.456	-0.0359851	0.202891	-0.177362	0.859224	0.921199	METTL25	12	ENSG00000157388	46.7092	-0.0508754	0.578226	-0.0879853	0.929888	0.965968	CACNA1D	3	ENSG00000205129	10.4686	-0.106236	0.805309	-0.131919	0.895048	0.970252	CFAP96	4	ENSG00000157895	811.87	-0.0207324	0.0900426	-0.230251	0.817897	0.894698	C12orf43	12	ENSG00000102781	1982.46	0.018309	0.0988734	0.185176	0.853091	0.932472	KATNAL1	13	ENSG00000165424	620.866	-0.037368	0.143775	-0.259906	0.794937	0.889417	ZCCHC24	10
ENSG00000204619	71.4203	-0.237597	1.48662	-0.159824	0.873019	0.936343	PPP1R11	6	ENSG00000135900	1157.9	-0.0132811	0.0848136	-0.156592	0.875567	0.938049	MRPL44	2	ENSG00000188641	111.04	-0.0452272	0.255119	-0.177279	0.85929	0.921199	DPYD	1	ENSG00000163703	948.03	-0.0161291	0.183316	-0.0879852	0.929888	0.965968	CRELD1	3	ENSG00000126838	28.1816	0.0838909	0.636752	0.131748	0.895183	0.970334	PZP	12	ENSG00000163319	1183.98	0.0221169	0.0961096	0.230122	0.817997	0.89472	MRPS18C	4	ENSG00000125449	302.011	0.0254792	0.13783	0.18486	0.853339	0.932472	ARMC7	17	ENSG00000196337	15.3425	0.156785	0.604002	0.259577	0.79519	0.889642	CGB7	19
ENSG00000204711	10.9469	-0.116638	0.730042	-0.159769	0.873063	0.936343	CFAP95	9	ENSG00000150722	14.1029	0.104488	0.666334	0.156811	0.875394	0.938049	PPP1R1C	2	ENSG00000220785	182.474	0.0347055	0.195734	0.17731	0.859265	0.921199	MTMR9LP	1	ENSG00000100362	26.1278	0.0669357	0.761799	0.0878654	0.929984	0.966003	PVALB	22	ENSG00000010072	379.9	-0.0241682	0.186956	-0.129272	0.897142	0.970419	SPRTN	1	ENSG00000094841	523.374	-0.0263634	0.114688	-0.22987	0.818193	0.894853	UPRT	X	ENSG00000139684	3973.96	-0.0222026	0.120131	-0.184819	0.853371	0.932472	ESD	13	ENSG00000115009	9.21197	0.186119	0.717625	0.259355	0.795362	0.889687	CCL20	2
ENSG00000121577	21.6452	0.0825486	0.517961	0.159372	0.873376	0.936418	POPDC2	3	ENSG00000160201	6455.21	-0.00922553	0.05881	-0.15687	0.875347	0.938049	U2AF1	21	ENSG00000222018	21.8592	0.087576	0.495788	0.17664	0.859791	0.921676	C21orf140	21	ENSG00000286019	154.381	-0.0334457	0.380997	-0.0877846	0.930048	0.966006	NOTCH2NLB	1	ENSG00000050426	807.839	0.0210299	0.161639	0.130104	0.896484	0.970419	LETMD1	12	ENSG00000167543	449.004	-0.031294	0.136164	-0.229827	0.818227	0.894853	TP53I13	17	ENSG00000175643	946.179	-0.0369006	0.199509	-0.184958	0.853262	0.932472	RMI2	16	ENSG00000117480	314.655	0.0325853	0.125677	0.259278	0.795421	0.889687	FAAH	1
ENSG00000140859	212.688	-0.0414855	0.260575	-0.159208	0.873505	0.936418	KIFC3	16	ENSG00000168970	518.887	-0.0217263	0.138428	-0.15695	0.875284	0.938049	JMJD7-PLA2G4B	15	ENSG00000146282	2043.93	-0.0124897	0.0707374	-0.176564	0.859851	0.921679	RARS2	6	ENSG00000142686	707.057	-0.0171593	0.196004	-0.0875454	0.930238	0.966139	C1orf216	1	ENSG00000096872	483.219	-0.0210809	0.161868	-0.130235	0.89638	0.970419	IFT74	9	ENSG00000204866	9.12854	0.160792	0.699964	0.229715	0.818313	0.894888	IGFL2	19	ENSG00000184083	550.305	-0.0208233	0.112723	-0.184729	0.853442	0.932472	FAM120C	X	ENSG00000166471	2102.3	0.0196668	0.0758257	0.259369	0.795351	0.889687	TMEM41B	11
ENSG00000144597	1372.45	-0.0143474	0.0900961	-0.159245	0.873476	0.936418	EAF1	3	ENSG00000205413	17.6864	-0.0950977	0.604939	-0.157202	0.875086	0.938049	SAMD9	7	ENSG00000248710	50.3027	0.0750975	0.425601	0.176451	0.85994	0.921713	TRIM59-IFT80	3	ENSG00000186230	422.991	-0.0146157	0.167505	-0.0872555	0.930468	0.966315	ZNF749	19	ENSG00000102572	2448.65	-0.0180143	0.138056	-0.130486	0.896182	0.970419	STK24	13	ENSG00000038358	1318.25	-0.0219438	0.0956781	-0.22935	0.818597	0.894953	EDC4	16	ENSG00000184937	9.68652	-0.128321	0.692882	-0.185199	0.853073	0.932472	WT1	11	ENSG00000214842	22.657	-0.117197	0.452057	-0.259252	0.795441	0.889687	RAD51AP2	2
ENSG00000154723	1620.45	0.01413	0.0887055	0.159291	0.873439	0.936418	ATP5PF	21	ENSG00000211643	50.3449	0.0572235	0.365667	0.156491	0.875646	0.938049	IGLV5-52	22	ENSG00000130305	624.669	-0.0199791	0.113456	-0.176097	0.860218	0.921836	NSUN5	7	ENSG00000196437	245.799	0.0161924	0.185889	0.087108	0.930586	0.966373	ZNF569	19	ENSG00000120875	4064.01	0.0284113	0.21797	0.130345	0.896294	0.970419	DUSP4	8	ENSG00000083896	2568.03	0.0181834	0.0792765	0.229367	0.818584	0.894953	YTHDC1	4	ENSG00000240225	850.958	0.0187909	0.101699	0.184769	0.85341	0.932472	ZNF542P	19	ENSG00000108176	294.491	0.0348475	0.134742	0.258624	0.795925	0.890069	DNAJC12	10
ENSG00000106638	957.042	0.0148941	0.0936122	0.159104	0.873587	0.936443	TBL2	7	ENSG00000233264	18.2599	-0.0918328	0.585696	-0.156793	0.875408	0.938049		7	ENSG00000173698	12.6834	-0.121751	0.691099	-0.17617	0.86016	0.921836	ADGRG2	X	ENSG00000204580	394.41	-0.0224609	0.258451	-0.0869059	0.930746	0.966476	DDR1	6	ENSG00000121621	757.748	-0.0199238	0.152128	-0.130967	0.895801	0.970419	KIF18A	11	ENSG00000133773	858.807	0.0318004	0.138558	0.22951	0.818473	0.894953	CCDC59	12	ENSG00000282933	8.17599	-0.153782	0.832631	-0.184694	0.853469	0.932472	RHOXF1P3	X	ENSG00000116819	78.8063	0.0611683	0.237028	0.258063	0.796358	0.890069	TFAP2E	1
ENSG00000134489	10.2661	-0.114147	0.718702	-0.158823	0.873808	0.936619	HRH4	18	ENSG00000283491	23.2934	0.0783402	0.5004	0.156555	0.875595	0.938049		2	ENSG00000288258	16.14	-0.392871	2.2311	-0.176088	0.860224	0.921836		X	ENSG00000259315	20.4238	-0.0590792	0.682482	-0.0865652	0.931017	0.966693	ACTG1P17	15	ENSG00000123143	4697.39	-0.0121152	0.0925688	-0.130877	0.895872	0.970419	PKN1	19	ENSG00000164691	28.322	-0.103447	0.450778	-0.229487	0.818491	0.894953	TAGAP	6	ENSG00000285547	15.8774	0.145078	0.786284	0.184511	0.853613	0.932567		X	ENSG00000124688	704.991	-0.0288558	0.111818	-0.25806	0.79636	0.890069	MAD2L1BP	6
ENSG00000156795	789.395	0.017764	0.11197	0.15865	0.873944	0.936703	NTAQ1	8	ENSG00000285749	60.9776	-0.0497596	0.317031	-0.156955	0.875281	0.938049		3	ENSG00000101236	1782.54	0.0137452	0.0781929	0.175785	0.860463	0.921908	RNF24	20	ENSG00000174206	91.3654	-0.0251386	0.290838	-0.086435	0.931121	0.966737	KICS2	12	ENSG00000125482	897.122	-0.0194407	0.148249	-0.131136	0.895668	0.970419	TTF1	9	ENSG00000225108	22.0393	-0.102589	0.447418	-0.229291	0.818643	0.894953	ZBTB45P1	2	ENSG00000010270	2213.4	-0.0237623	0.12888	-0.184376	0.853718	0.932621	STARD3NL	7	ENSG00000163945	3062.27	0.0204131	0.0790333	0.258285	0.796187	0.890069	UVSSA	4
ENSG00000135940	836.688	-0.0164041	0.103613	-0.15832	0.874205	0.936869	COX5B	2	ENSG00000101883	62.4448	-0.0478469	0.306181	-0.15627	0.87582	0.938131	RHOXF1	X	ENSG00000107819	81.4439	0.0466035	0.265073	0.175814	0.86044	0.921908	SFXN3	10	ENSG00000080608	842.925	-0.0147834	0.171471	-0.0862153	0.931295	0.966811	PUM3	9	ENSG00000129187	2680.56	-0.0128714	0.0994668	-0.129404	0.897038	0.970419	DCTD	4	ENSG00000113441	1629.42	-0.029685	0.129594	-0.229061	0.818822	0.895089	LNPEP	5	ENSG00000023572	1185.53	0.0310622	0.169	0.1838	0.854171	0.932655	GLRX2	1	ENSG00000168438	1492.21	0.0181304	0.0701019	0.258629	0.795921	0.890069	CDC40	6
ENSG00000182162	48.9779	0.0543349	0.343224	0.158308	0.874214	0.936869	P2RY8	X	ENSG00000111602	9160.55	-0.00746622	0.0478379	-0.156073	0.875975	0.938235	TIMELESS	12	ENSG00000164037	26.9259	0.0789351	0.448782	0.175888	0.860382	0.921908	SLC9B1	4	ENSG00000089775	313.468	0.0187084	0.218036	0.0858042	0.931622	0.966811	ZBTB25	14	ENSG00000131495	1426.03	-0.0249272	0.19024	-0.13103	0.895752	0.970419	NDUFA2	5	ENSG00000031691	660.414	0.028119	0.122867	0.228858	0.81898	0.895107	CENPQ	6	ENSG00000126858	1995.66	0.0212869	0.115723	0.183947	0.854055	0.932655	RHOT1	17	ENSG00000174327	66.2182	0.0694596	0.269111	0.258108	0.796324	0.890069	SLC16A13	17
ENSG00000133393	628.55	0.0206673	0.130817	0.157986	0.874468	0.937016	CEP20	16	ENSG00000147166	64.6604	-0.0483066	0.309967	-0.155844	0.876156	0.93826	ITGB1BP2	X	ENSG00000079313	787.354	-0.0168726	0.0962614	-0.175279	0.86086	0.921968	REXO1	19	ENSG00000101082	14.6044	-0.0609657	0.709139	-0.0859715	0.931489	0.966811	SLA2	20	ENSG00000131503	4477.88	0.0159917	0.123663	0.129317	0.897107	0.970419	ANKHD1	5	ENSG00000039560	4725.59	0.0177252	0.07746	0.228831	0.819	0.895107	RAI14	5	ENSG00000146223	4299.71	0.015606	0.0849955	0.18361	0.85432	0.932655	RPL7L1	6	ENSG00000182372	263.713	0.27178	1.05199	0.258347	0.796139	0.890069	CLN8	8
ENSG00000171462	20.1116	-0.0843785	0.533936	-0.158031	0.874432	0.937016	DLK2	6	ENSG00000166896	68.405	-0.0511321	0.328141	-0.155824	0.876172	0.93826	ATP23	12	ENSG00000085185	1150.02	0.015751	0.0898221	0.175357	0.860799	0.921968	BCORL1	X	ENSG00000109854	68.4345	-0.0476968	0.555848	-0.0858091	0.931618	0.966811	HTATIP2	11	ENSG00000133111	434.185	0.0291277	0.223175	0.130515	0.896159	0.970419	RFXAP	13	ENSG00000259158	20.5121	0.124369	0.54325	0.228936	0.818919	0.895107	ADAM20P1	14	ENSG00000147799	618.842	-0.0230578	0.125398	-0.183877	0.85411	0.932655	ARHGAP39	8	ENSG00000230445	146.786	-0.048025	0.185816	-0.258454	0.796056	0.890069	LRRC37A6P	10
ENSG00000215018	29.2136	0.0710426	0.449894	0.15791	0.874528	0.937019	COL28A1	7	ENSG00000276868	17.7354	-0.0915196	0.587321	-0.155825	0.876171	0.93826		9	ENSG00000162415	743.058	0.0175831	0.100239	0.175412	0.860756	0.921968	ZSWIM5	1	ENSG00000113300	2529.39	0.0128726	0.150025	0.0858029	0.931623	0.966811	CNOT6	5	ENSG00000133983	1033.71	-0.0180189	0.13886	-0.129763	0.896754	0.970419	COX16	14	ENSG00000109680	467.27	-0.0258107	0.112963	-0.228487	0.819267	0.895281	TBC1D19	4	ENSG00000169727	1698.11	-0.0171148	0.0932152	-0.183605	0.854323	0.932655	GPS1	17	ENSG00000243317	2998.4	-0.0186063	0.0719609	-0.258562	0.795973	0.890069	STMP1	7
ENSG00000249855	23.13	-0.0844322	0.535142	-0.157775	0.874634	0.937071	EEF1A1P19	5	ENSG00000086848	1666.21	0.0112681	0.0724478	0.155534	0.8764	0.938318	ALG9	11	ENSG00000164128	50.2575	0.0624103	0.35536	0.175626	0.860588	0.921968	NPY1R	4	ENSG00000153531	73.7042	0.0317951	0.370559	0.0858031	0.931623	0.966811	ADPRHL1	13	ENSG00000143178	53.6439	-0.052823	0.406975	-0.129794	0.896729	0.970419	TBX19	1	ENSG00000110619	1438.85	0.0196052	0.0857824	0.228546	0.819221	0.895281	CARS1	11	ENSG00000180822	522.974	0.0289538	0.157595	0.183723	0.854231	0.932655	PSMG4	6	ENSG00000246575	8.85975	0.194724	0.754309	0.258149	0.796292	0.890069		2
ENSG00000166535	12.9888	-0.11154	0.707688	-0.157612	0.874763	0.937085	A2ML1	12	ENSG00000158691	1502.94	-0.0131877	0.0847173	-0.155667	0.876296	0.938318	ZSCAN12	6	ENSG00000182208	231.154	-0.0297812	0.169669	-0.175525	0.860667	0.921968	MOB2	11	ENSG00000163803	18.7476	-0.0800367	0.929071	-0.086147	0.93135	0.966811	PLB1	2	ENSG00000144230	58.4384	0.0683187	0.527208	0.129586	0.896894	0.970419	GPR17	2	ENSG00000131368	3703.5	0.0176007	0.0772356	0.227883	0.819737	0.895735	MRPS25	3	ENSG00000187531	390.311	0.0253545	0.138191	0.183474	0.854426	0.932655	SIRT7	17	ENSG00000275956	34.0528	0.107085	0.414359	0.258435	0.796072	0.890069		3
ENSG00000255710	25.6909	-0.0863697	0.547931	-0.157629	0.874749	0.937085	ISG20L2P2	11	ENSG00000214820	17.6828	-0.0862235	0.554342	-0.155542	0.876394	0.938318	MPRIPP1	3	ENSG00000225871	31.702	0.0724367	0.413146	0.17533	0.860821	0.921968		1	ENSG00000127220	369.108	0.0196875	0.230283	0.085493	0.931869	0.966951	ABHD8	19	ENSG00000153046	1111.34	0.0186345	0.143119	0.130203	0.896406	0.970419	CDYL	6	ENSG00000273983	10.8068	-0.142493	0.625909	-0.227657	0.819913	0.895868	H3C8	6	ENSG00000198331	65.2848	-0.077515	0.421043	-0.184102	0.853933	0.932655	HYLS1	11	ENSG00000102385	193.559	-0.0510754	0.1981	-0.257827	0.79654	0.890196	DRP2	X
ENSG00000070950	1736.42	0.0125168	0.0796311	0.157185	0.875099	0.937321	RAD18	3	ENSG00000099977	449.118	0.0194672	0.125272	0.1554	0.876506	0.93837	DDT	22	ENSG00000186231	54.7024	-0.0554035	0.316382	-0.175116	0.860988	0.922045	KLHL32	6	ENSG00000139714	45.6213	-0.0393507	0.46119	-0.0853242	0.932004	0.966951	MORN3	12	ENSG00000158457	424.194	-0.0279197	0.215915	-0.129309	0.897113	0.970419	TSPAN33	7	ENSG00000086619	444.986	0.0283547	0.124654	0.227467	0.820061	0.895962	ERO1B	1	ENSG00000198822	1214.61	0.108684	0.590147	0.184165	0.853884	0.932655	GRM3	7	ENSG00000147465	39.4662	0.0856813	0.332387	0.257776	0.79658	0.890196	STAR	8
ENSG00000172273	705.739	-0.016397	0.104314	-0.157189	0.875096	0.937321	HINFP	11	ENSG00000180113	29.2828	-0.0695828	0.44825	-0.155232	0.876638	0.938449	TDRD6	6	ENSG00000161996	689.878	0.0192466	0.110152	0.174728	0.861293	0.922311	WDR90	16	ENSG00000179627	215.222	0.0411783	0.48223	0.0853913	0.93195	0.966951	ZBTB42	14	ENSG00000159596	630.821	0.0186155	0.143923	0.129344	0.897086	0.970419	TMEM69	1	ENSG00000164626	301.97	-0.0401349	0.176489	-0.227407	0.820107	0.895962	KCNK5	6	ENSG00000220848	79.5948	0.058312	0.316475	0.184255	0.853814	0.932655	RPS18P9	6	ENSG00000253485	15.011	-0.149828	0.58238	-0.257269	0.796971	0.890575	PCDHGA5	5
ENSG00000081386	1315.16	-0.015745	0.100276	-0.157017	0.875232	0.937402	ZNF510	9	ENSG00000235438	8.87439	-0.132688	0.855688	-0.155066	0.87677	0.938528	ESRRAP2	13	ENSG00000143553	988.275	0.0158122	0.0906396	0.174451	0.861511	0.922422	SNAPIN	1	ENSG00000228477	13.0378	0.0631884	0.739284	0.0854724	0.931886	0.966951		1	ENSG00000160439	281.989	-0.033297	0.254873	-0.130641	0.896059	0.970419	RDH13	19	ENSG00000130731	281.695	0.0434583	0.191401	0.227053	0.820382	0.896203	METTL26	16	ENSG00000232344	8.68083	-0.180548	0.983987	-0.183486	0.854416	0.932655		17	ENSG00000077935	22.6351	0.133501	0.519543	0.256959	0.79721	0.890665	SMC1B	22
ENSG00000141337	263.42	-0.0267765	0.170702	-0.156861	0.875354	0.937471	ARSG	17	ENSG00000114331	2962.26	-0.010198	0.0659431	-0.154648	0.877099	0.938694	ACAP2	3	ENSG00000288031	16.754	0.0978852	0.560975	0.174491	0.861479	0.922422		2	ENSG00000081923	55.7035	0.0381523	0.447986	0.0851641	0.932131	0.966955	ATP8B1	18	ENSG00000161860	62.4442	-0.0497343	0.382432	-0.130047	0.896529	0.970419	SYCE2	19	ENSG00000163568	227.477	0.0333313	0.14685	0.226975	0.820443	0.896211	AIM2	1	ENSG00000258659	43.1482	-0.073406	0.399496	-0.183746	0.854212	0.932655	TRIM34	11	ENSG00000188549	55.6525	-0.084873	0.330238	-0.257005	0.797175	0.890665	CCDC9B	15
ENSG00000055950	662.339	0.0216588	0.138227	0.156691	0.875489	0.937491	MRPL43	10	ENSG00000153029	25.6478	0.0753299	0.487042	0.154668	0.877083	0.938694	MR1	1	ENSG00000083168	4817.79	-0.0136263	0.0782177	-0.174209	0.861701	0.922504	KAT6A	8	ENSG00000101191	4350.8	-0.0109968	0.129097	-0.085182	0.932117	0.966955	DIDO1	20	ENSG00000170074	26.6971	0.0719425	0.556592	0.129255	0.897156	0.970419	FAM153A	5	ENSG00000042980	16.3186	0.122359	0.540018	0.226584	0.820747	0.896484	ADAM28	8	ENSG00000104892	19.624	0.101393	0.5534	0.183218	0.854627	0.932812	KLC3	19	ENSG00000214654	267.802	0.0344436	0.134027	0.25699	0.797187	0.890665	B3GALT9	9
ENSG00000138101	441.967	0.0198584	0.1267	0.156735	0.875453	0.937491	DTNB	2	ENSG00000164219	1310.55	-0.0131333	0.0848846	-0.15472	0.877042	0.938694	PGGT1B	5	ENSG00000248527	2230.29	0.0155219	0.0890665	0.174273	0.861651	0.922504	MTATP6P1	1	ENSG00000227799	30.4005	0.0491143	0.57773	0.0850126	0.932251	0.967016	CDPF1P1	2	ENSG00000171016	690.301	0.0286106	0.221035	0.129439	0.89701	0.970419	PYGO1	15	ENSG00000125170	897.454	-0.0228378	0.100906	-0.226327	0.820947	0.896631	DOK4	16	ENSG00000102595	1798.36	-0.0231072	0.126436	-0.182757	0.854989	0.933117	UGGT2	13	ENSG00000258741	15.3554	0.15121	0.58862	0.256889	0.797264	0.890667	H2AZ2P1	15
ENSG00000166323	45.9364	0.0583514	0.373311	0.156308	0.87579	0.937752	C11orf65	11	ENSG00000113558	4246.06	0.00917451	0.0594241	0.154391	0.877302	0.93885	SKP1	5	ENSG00000165671	6642.56	-0.0121481	0.069801	-0.174039	0.861835	0.922586	NSD1	5	ENSG00000133460	289.753	0.020625	0.244002	0.0845279	0.932637	0.967352	SLC2A11	22	ENSG00000172575	116.339	-0.0322092	0.248146	-0.129799	0.896725	0.970419	RASGRP1	15	ENSG00000261052	380.78	0.04217	0.18637	0.226271	0.820991	0.896631	SULT1A3	16	ENSG00000164754	16195	-0.019537	0.106924	-0.182718	0.855019	0.933117	RAD21	8	ENSG00000127507	61.8824	0.07414	0.289093	0.256457	0.797598	0.890981	ADGRE2	19
ENSG00000180764	16.749	-0.106506	0.681746	-0.156226	0.875855	0.93776	PIPSL	10	ENSG00000167774	15.1671	0.353622	2.29292	0.154223	0.877434	0.938929		19	ENSG00000105738	840.089	0.0156607	0.0900861	0.173842	0.86199	0.92263	SIPA1L3	19	ENSG00000103522	32.7219	-0.0425372	0.505519	-0.0841457	0.932941	0.967393	IL21R	16	ENSG00000196323	827.771	-0.0272519	0.208564	-0.130664	0.896041	0.970419	ZBTB44	11	ENSG00000147854	3132.84	0.0147622	0.0652897	0.226103	0.821121	0.896688	UHRF2	9	ENSG00000122687	1020.69	-0.0207469	0.113785	-0.182335	0.85532	0.9332	MRM2	7	ENSG00000158813	122.065	-0.0547221	0.213489	-0.256323	0.797702	0.891038	EDA	X
ENSG00000119655	1202.02	0.019173	0.122809	0.156121	0.875938	0.937786	NPC2	14	ENSG00000204930	17.1579	-0.0858647	0.557297	-0.154074	0.877552	0.938957	FAM221B	9	ENSG00000146166	14.1856	0.111058	0.638646	0.173896	0.861947	0.92263	LGSN	6	ENSG00000168824	995.955	-0.0296712	0.352579	-0.0841547	0.932933	0.967393	NSG1	4	ENSG00000204351	228.319	0.0275991	0.211829	0.13029	0.896337	0.970419	SKIC2	6	ENSG00000268903	331.324	-0.040053	0.177175	-0.226065	0.821151	0.896688		1	ENSG00000160208	2439.13	-0.0197064	0.107981	-0.182499	0.855191	0.9332	RRP1B	21	ENSG00000198898	4375.83	0.0213959	0.0835786	0.255998	0.797953	0.89126	CAPZA2	7
ENSG00000160766	226.052	-0.0280059	0.179574	-0.155957	0.876067	0.937863	GBA1LP	1	ENSG00000240522	19.3019	-0.0823821	0.5348	-0.154043	0.877576	0.938957	RPL7AP10	19	ENSG00000087076	207.64	-0.0313738	0.181278	-0.17307	0.862596	0.92297	HSD17B14	19	ENSG00000175130	30534.3	-0.00830165	0.0986237	-0.084175	0.932917	0.967393	MARCKSL1	1	ENSG00000225569	12.09	-0.0957611	0.732141	-0.130796	0.895937	0.970419	CCT4P2	X	ENSG00000101442	499.71	-0.0284113	0.125822	-0.225805	0.821353	0.89679	ACTR5	20	ENSG00000243302	1065.27	-0.0217487	0.119233	-0.182405	0.855265	0.9332		7	ENSG00000154736	302.918	-0.0417154	0.163046	-0.255851	0.798066	0.891287	ADAMTS5	21
ENSG00000174529	150.578	0.0336824	0.216286	0.155731	0.876245	0.93793	TMEM81	1	ENSG00000090530	420.817	0.0610512	0.39662	0.153929	0.877666	0.938991	P3H2	3	ENSG00000111859	1095.14	0.0194621	0.112524	0.17296	0.862683	0.92297	NEDD9	6	ENSG00000175482	312.51	0.0240128	0.285555	0.0840917	0.932984	0.967393	POLD4	11	ENSG00000227080	27.7255	0.0707179	0.541393	0.130622	0.896074	0.970419		7	ENSG00000231381	30.726	-0.0945719	0.4187	-0.22587	0.821302	0.89679	RNF2P1	9	ENSG00000255837	54.9081	-0.0624407	0.342306	-0.182412	0.855259	0.9332	TAS2R20	12	ENSG00000164169	581.321	0.0250307	0.0978561	0.255791	0.798112	0.891287	PRMT9	4
ENSG00000256500	958.155	-0.0193336	0.12414	-0.15574	0.876238	0.93793		14	ENSG00000164985	17510.7	0.00799073	0.0519377	0.153852	0.877726	0.938994	PSIP1	9	ENSG00000120675	17.5808	-0.0990628	0.572441	-0.173053	0.86261	0.92297	DNAJC15	13	ENSG00000205323	2266.88	-0.0112924	0.134146	-0.0841794	0.932914	0.967393	SARNP	12	ENSG00000243414	17.632	0.0904793	0.690521	0.13103	0.895751	0.970419	TICAM2	5	ENSG00000088727	245.837	-0.0337059	0.149598	-0.22531	0.821738	0.896984	KIF9	3	ENSG00000174177	236.96	-0.0316872	0.173991	-0.18212	0.855489	0.933322	CTU2	16	ENSG00000223624	13.141	-0.154476	0.604144	-0.255694	0.798187	0.891287		1
ENSG00000125733	700.907	0.0186729	0.11999	0.155621	0.876332	0.937961	TRIP10	19	ENSG00000111796	25.055	0.0714949	0.465233	0.153676	0.877866	0.939081	KLRB1	12	ENSG00000123609	23.032	-0.0855441	0.493851	-0.173218	0.86248	0.92297	NMI	2	ENSG00000044459	673.187	0.0150076	0.179445	0.0836335	0.933348	0.967643	CNTLN	9	ENSG00000248405	11.3002	0.106696	0.824305	0.129437	0.897012	0.970419	PRR5-ARHGAP8	22	ENSG00000163126	77.2581	-0.0670868	0.297769	-0.225298	0.821747	0.896984	ANKRD23	2	ENSG00000179542	14.2234	-0.103358	0.567978	-0.181976	0.855602	0.933384	SLITRK4	X	ENSG00000269335	369.154	-0.0314527	0.122984	-0.255746	0.798147	0.891287	IKBKG	X
ENSG00000076053	1056.86	0.0159835	0.102936	0.155276	0.876604	0.937977	RBM7	11	ENSG00000134668	20.7809	0.087529	0.570468	0.153434	0.878056	0.939149	SPOCD1	1	ENSG00000128694	880.032	0.0167599	0.0967684	0.173196	0.862497	0.92297	OSGEPL1	2	ENSG00000283208	25.6872	0.0490186	0.585589	0.0837082	0.933288	0.967643		13	ENSG00000285458	41.115	-0.0558855	0.426829	-0.130932	0.895829	0.970419	C4orf36	4	ENSG00000163380	15.8342	-0.149519	0.663184	-0.225456	0.821625	0.896984	LMOD3	3	ENSG00000109163	45.6984	-0.0705099	0.388143	-0.181659	0.85585	0.933593	GNRHR	4	ENSG00000205922	249.64	-0.041033	0.160978	-0.254899	0.798801	0.891913	ONECUT3	19
ENSG00000101440	10.583	0.115359	0.742653	0.155334	0.876558	0.937977	ASIP	20	ENSG00000164619	14.7785	0.111275	0.724892	0.153506	0.877999	0.939149	BMPER	7	ENSG00000131095	32.2368	0.0719863	0.416271	0.172931	0.862705	0.92297	GFAP	17	ENSG00000138686	552.788	-0.0135344	0.162891	-0.0830888	0.933781	0.967772	BBS7	4	ENSG00000286098	49.2939	-0.0530651	0.410521	-0.129263	0.89715	0.970419		19	ENSG00000168894	489.855	0.028998	0.128639	0.225421	0.821652	0.896984	RNF181	2	ENSG00000090266	736.16	0.0189533	0.104378	0.181583	0.85591	0.933597	NDUFB2	7	ENSG00000270322	8.56589	-0.193089	0.75807	-0.254712	0.798946	0.892016		15
ENSG00000108578	3323.58	0.0112356	0.0724812	0.155014	0.87681	0.937977	BLMH	17	ENSG00000213853	1601	0.0117382	0.0765329	0.153374	0.878103	0.939149	EMP2	16	ENSG00000186395	384.536	-0.0243971	0.140816	-0.173255	0.862451	0.92297	KRT10	17	ENSG00000143153	1017.58	0.0210369	0.252996	0.0831511	0.933731	0.967772	ATP1B1	1	ENSG00000079277	659.524	-0.0161959	0.125378	-0.129177	0.897218	0.970423	MKNK1	1	ENSG00000197142	18.4566	-0.124796	0.55455	-0.22504	0.821948	0.897144	ACSL5	10	ENSG00000140093	125.443	0.0479721	0.264415	0.181427	0.856032	0.933669	SERPINA10	14	ENSG00000106080	1038.96	-0.0216938	0.0852805	-0.254381	0.799201	0.892242	FKBP14	7
ENSG00000119737	84.5653	0.0435312	0.280696	0.155083	0.876756	0.937977	GPR75	2	ENSG00000262461	18.1199	0.0948645	0.619507	0.153129	0.878297	0.939232	SPDYE9	7	ENSG00000101190	930.278	-0.0157623	0.0915244	-0.17222	0.863265	0.92317	TCFL5	20	ENSG00000164669	44.4917	-0.0414339	0.498404	-0.0831332	0.933746	0.967772	INTS4P1	7	ENSG00000110169	35.409	0.066401	0.515266	0.128868	0.897462	0.970623	HPX	11	ENSG00000124299	953.994	-0.0247286	0.109932	-0.224944	0.822023	0.897166	PEPD	19	ENSG00000133488	12.8095	0.114465	0.631232	0.181336	0.856104	0.933685	SEC14L4	22	ENSG00000132825	162.957	-0.0458461	0.180467	-0.254042	0.799463	0.892475	PPP1R3D	20
ENSG00000143368	1958.83	0.016976	0.109453	0.155099	0.876743	0.937977	SF3B4	1	ENSG00000275976	18.1199	0.0948645	0.619507	0.153129	0.878297	0.939232	SPDYE11	7	ENSG00000102967	456.292	0.0211306	0.122873	0.171971	0.86346	0.92317	DHODH	16	ENSG00000166532	3109.75	0.0105381	0.12639	0.0833774	0.933551	0.967772	RIMKLB	12	ENSG00000165006	1384.75	-0.0137619	0.107024	-0.128587	0.897685	0.970685	UBAP1	9	ENSG00000172661	2050.72	-0.0222552	0.0990986	-0.224576	0.822309	0.897419	WASHC2C	10	ENSG00000124275	1067.27	0.0204245	0.112807	0.181058	0.856322	0.933862	MTRR	5	ENSG00000169551	50.5299	-0.0825218	0.325086	-0.253846	0.799615	0.892496	CT55	X
ENSG00000198160	2129.46	0.0115425	0.0743715	0.155201	0.876663	0.937977	MIER1	1	ENSG00000183615	50.7599	-0.0530743	0.346786	-0.153046	0.878362	0.93924	FAM167B	1	ENSG00000105982	85.8809	0.044301	0.257604	0.171974	0.863458	0.92317	RNF32	7	ENSG00000182175	6359.05	-0.0578008	0.693986	-0.0832881	0.933622	0.967772	RGMA	15	ENSG00000173950	2011.26	-0.0170145	0.132287	-0.128618	0.89766	0.970685	XXYLT1	3	ENSG00000142444	225.967	-0.0335509	0.149544	-0.224355	0.822481	0.897548	TIMM29	19	ENSG00000062598	2168.37	-0.0140337	0.0776424	-0.180748	0.856565	0.934065	ELMO2	20	ENSG00000187391	1095.15	0.0253884	0.0999756	0.253946	0.799537	0.892496	MAGI2	7
ENSG00000230042	43.0115	0.0597422	0.384738	0.15528	0.876601	0.937977	AK3P3	7	ENSG00000123154	211.659	-0.0255639	0.167204	-0.152891	0.878484	0.939275	WDR83	19	ENSG00000110315	2238.4	-0.0126498	0.0735115	-0.17208	0.863375	0.92317	RNF141	11	ENSG00000126249	242.897	-0.0176021	0.212212	-0.0829456	0.933895	0.967827	PDCD2L	19	ENSG00000183323	235.477	0.0419273	0.326101	0.128571	0.897697	0.970685	CCDC125	5	ENSG00000086589	2849.59	0.0181419	0.080922	0.22419	0.822609	0.897622	RBM22	5	ENSG00000178175	9.62384	-0.129313	0.716212	-0.180551	0.85672	0.934172	ZNF366	5	ENSG00000262576	21.2277	-0.123994	0.488524	-0.253813	0.79964	0.892496	PCDHGA4	5
ENSG00000232439	12.9165	0.109898	0.706919	0.15546	0.876458	0.937977	RPL18AP7	3	ENSG00000167208	15.8352	-0.09271	0.606511	-0.152858	0.87851	0.939275	SNX20	16	ENSG00000135747	59.7005	0.0607632	0.352358	0.172447	0.863086	0.92317	ZNF670-ZNF695	1	ENSG00000065621	150.884	-0.029403	0.355753	-0.08265	0.93413	0.968006	GSTO2	10	ENSG00000100281	1820.68	-0.0203376	0.158715	-0.128139	0.898039	0.970872	HMGXB4	22	ENSG00000161681	327.789	0.0431933	0.192716	0.224129	0.822657	0.897622	SHANK1	19	ENSG00000121211	422.018	-0.0333386	0.185097	-0.180114	0.857063	0.934484	MND1	4	ENSG00000140398	323.859	0.0340543	0.134343	0.253488	0.799891	0.892671	NEIL1	15
ENSG00000241014	25.0146	-0.0784748	0.506874	-0.154821	0.876962	0.938079	GPR199P	1	ENSG00000165716	990.469	0.0156827	0.102857	0.152472	0.878815	0.939487	DIPK1B	9	ENSG00000157551	44.0584	-0.0671566	0.389872	-0.172253	0.863239	0.92317	KCNJ15	21	ENSG00000103449	3892.86	0.0842334	1.02013	0.0825715	0.934192	0.968007	SALL1	16	ENSG00000118369	535.872	0.0230999	0.180288	0.128128	0.898048	0.970872	USP35	11	ENSG00000124313	174.778	0.0380167	0.169681	0.224048	0.82272	0.897631	IQSEC2	X	ENSG00000198892	135.501	0.0530022	0.295055	0.179635	0.857439	0.934833	SHISA4	1	ENSG00000229212	316.43	0.0475073	0.187425	0.253474	0.799902	0.892671		15
ENSG00000284630	73.1599	-0.0467065	0.302335	-0.154486	0.877227	0.938299		22	ENSG00000248124	123.385	0.0356965	0.234137	0.15246	0.878824	0.939487	RRN3P1	16	ENSG00000170348	7107.18	0.0103393	0.0600712	0.172118	0.863345	0.92317	TMED10	14	ENSG00000168661	159.476	0.0186897	0.22667	0.0824532	0.934286	0.968041	ZNF30	19	ENSG00000153832	122.665	0.0377282	0.294191	0.128244	0.897956	0.970872	FBXO36	2	ENSG00000275066	2314.58	-0.0179835	0.0804171	-0.223628	0.823047	0.897928	SYNRG	17	ENSG00000077092	94.7209	-0.0573036	0.319263	-0.179487	0.857555	0.934836	RARB	3	ENSG00000160746	1075.18	-0.0213349	0.0842183	-0.253328	0.800015	0.892701	ANO10	3
ENSG00000184838	23.779	0.0899927	0.582965	0.154371	0.877317	0.938335	PRR16	5	ENSG00000278540	5407.07	-0.0520934	0.342286	-0.152193	0.879035	0.93965	ACACA	17	ENSG00000171570	33.2883	0.0905752	0.524933	0.172546	0.863008	0.92317	RAB4B-EGLN2	19	ENSG00000167264	430.998	0.0145906	0.177173	0.0823524	0.934366	0.96806	DUS2	16	ENSG00000257511	21.2163	-0.068771	0.537923	-0.127845	0.898271	0.97105		12	ENSG00000107164	3547.68	0.0138991	0.0622845	0.223155	0.823415	0.898271	FUBP3	9	ENSG00000109819	105.093	0.0609607	0.339561	0.179528	0.857523	0.934836	PPARGC1A	4	ENSG00000169180	3570.06	0.0147466	0.0582174	0.253302	0.800035	0.892701	XPO6	16
ENSG00000162836	476.544	0.0212675	0.138043	0.154064	0.877559	0.938531	ACP6	1	ENSG00000204590	52.3668	-0.135655	0.892889	-0.151928	0.879244	0.939811	GNL1	6	ENSG00000231181	15.2477	0.108428	0.630509	0.171969	0.863462	0.92317		1	ENSG00000100266	3043.34	-0.0214468	0.260756	-0.0822484	0.934449	0.968082	PACSIN2	22	ENSG00000041357	5368.33	0.0123286	0.096992	0.127109	0.898854	0.971365	PSMA4	15	ENSG00000092098	587.269	0.0273947	0.122859	0.222977	0.823553	0.898315	RNF31	14	ENSG00000198870	16.2684	-0.0931466	0.519675	-0.17924	0.857749	0.934867	STKLD1	9	ENSG00000048028	1647.87	0.0181095	0.0715903	0.252961	0.800298	0.892702	USP28	11
ENSG00000268533	16.867	-0.120207	0.780913	-0.153931	0.877664	0.938582		19	ENSG00000164116	117.679	-0.0364801	0.240522	-0.15167	0.879447	0.939967	GUCY1A1	4	ENSG00000244257	77.0101	0.047292	0.274447	0.172317	0.863188	0.92317	PKD1P1	16	ENSG00000085465	73.126	-0.0348373	0.428103	-0.081376	0.935143	0.968492	OVGP1	1	ENSG00000112685	1153.83	0.0155369	0.122188	0.127156	0.898817	0.971365	EXOC2	6	ENSG00000267648	86.4357	0.0504423	0.226236	0.222963	0.823564	0.898315		17	ENSG00000243414	23.7222	-0.146108	0.815171	-0.179235	0.857753	0.934867	TICAM2	5	ENSG00000065361	158.182	0.0468694	0.185234	0.253028	0.800247	0.892702	ERBB3	12
ENSG00000033627	1741.15	0.0129212	0.0841446	0.153559	0.877957	0.938586	ATP6V0A1	17	ENSG00000130540	212.789	-0.0260892	0.172097	-0.151596	0.879506	0.939967	SULT4A1	22	ENSG00000169330	137.537	0.0350223	0.203779	0.171864	0.863545	0.923198	MINAR1	15	ENSG00000116329	43.7916	0.043256	0.532962	0.0811615	0.935314	0.968492	OPRD1	1	ENSG00000156482	11116.6	0.0222763	0.175366	0.127027	0.898919	0.971365	RPL30	8	ENSG00000099804	2174.55	-0.0287823	0.129201	-0.222771	0.823714	0.898412	CDC34	19	ENSG00000266777	64.6805	0.0586449	0.327178	0.179245	0.857745	0.934867	SH3GL1P1	17	ENSG00000091947	577.907	-0.0248517	0.0982539	-0.252933	0.80032	0.892702	TMEM101	17
ENSG00000134253	1023.99	0.0177935	0.115838	0.153607	0.87792	0.938586	TRIM45	1	ENSG00000183077	412.714	0.0194527	0.128494	0.15139	0.879668	0.939994	AFMID	17	ENSG00000127452	515.606	-0.0223316	0.130438	-0.171204	0.864063	0.923517	FBXL12	19	ENSG00000123901	23.435	-0.053191	0.656175	-0.0810621	0.935393	0.968492	GPR83	11	ENSG00000185437	40.7863	-0.0537762	0.423107	-0.127098	0.898863	0.971365	SH3BGR	21	ENSG00000184939	2866.26	-0.0174869	0.0785375	-0.222656	0.823803	0.898412	ZFP90	16	ENSG00000164985	13430.7	-0.0156233	0.0872039	-0.179159	0.857813	0.934871	PSIP1	9	ENSG00000155868	653.21	-0.0260106	0.102779	-0.253073	0.800212	0.892702	MED7	5
ENSG00000205085	68.2427	-0.047744	0.310369	-0.15383	0.877744	0.938586	GARIN1A	7	ENSG00000196689	232.236	-0.025931	0.171241	-0.15143	0.879637	0.939994	TRPV1	17	ENSG00000139187	82.3291	0.0524596	0.306456	0.171182	0.864081	0.923517	KLRG1	12	ENSG00000132963	1935.39	0.0122425	0.150243	0.0814843	0.935057	0.968492	POMP	13	ENSG00000230873	20.5	0.0848596	0.666917	0.127242	0.898749	0.971365	STMND1	6	ENSG00000235034	31.0246	0.0919068	0.412805	0.22264	0.823816	0.898412	C19orf81	19	ENSG00000157322	37.393	-0.0779438	0.435723	-0.178884	0.858029	0.934983	CLEC18A	16	ENSG00000197971	214.13	-0.0395296	0.156131	-0.253183	0.800127	0.892702	MBP	18
ENSG00000256594	77.1242	-0.0436192	0.283974	-0.153603	0.877923	0.938586		12	ENSG00000254838	7.59065	-0.144002	0.951485	-0.151344	0.879704	0.939994	GVINP1	11	ENSG00000149483	791.856	0.0176046	0.102803	0.171246	0.86403	0.923517	TMEM138	11	ENSG00000145354	951.711	0.0125647	0.154396	0.0813797	0.93514	0.968492	CISD2	4	ENSG00000275131	103.667	0.0378778	0.298068	0.127078	0.898879	0.971365	PDE4DIPP2	1	ENSG00000196263	50.7309	-0.0688504	0.309371	-0.222549	0.823886	0.89843	ZNF471	19	ENSG00000239382	285.232	-0.0278938	0.155879	-0.178945	0.857981	0.934983	ALKBH6	19	ENSG00000203814	25.0608	-0.113467	0.448679	-0.252892	0.800351	0.892702	H2BC18	1
ENSG00000270558	22.0805	0.0871282	0.56733	0.153576	0.877944	0.938586		5	ENSG00000174500	14.5515	0.0927488	0.613891	0.151084	0.87991	0.940151	GCSAM	3	ENSG00000151364	50.5198	0.0566819	0.331379	0.171049	0.864185	0.923517	KCTD14	11	ENSG00000145675	1050.74	-0.0112615	0.138884	-0.0810856	0.935374	0.968492	PIK3R1	5	ENSG00000011028	5709.15	-0.0742849	0.588307	-0.126269	0.899519	0.971503	MRC2	17	ENSG00000183423	10.8864	-0.153472	0.690133	-0.22238	0.824018	0.898514	LRIT3	4	ENSG00000100744	1125.39	0.0308478	0.172833	0.178484	0.858343	0.935162	GSKIP	14	ENSG00000125449	361.417	-0.0312608	0.123826	-0.252457	0.800688	0.892783	ARMC7	17
ENSG00000138617	643.75	-0.0217497	0.141932	-0.15324	0.878209	0.938793	PARP16	15	ENSG00000133048	11.7837	-0.102938	0.682247	-0.15088	0.88007	0.940261	CHI3L1	1	ENSG00000173011	649.405	-0.0169262	0.0989354	-0.171084	0.864158	0.923517	TADA2B	4	ENSG00000163093	378.403	-0.0138779	0.17106	-0.0811292	0.935339	0.968492	BBS5	2	ENSG00000102221	744.849	0.0217464	0.171687	0.126663	0.899207	0.971503	JADE3	X	ENSG00000183671	95.2007	0.0520799	0.234342	0.222239	0.824128	0.898575	CMKLR2	2	ENSG00000138079	14.3567	-0.127972	0.717101	-0.178458	0.858363	0.935162	SLC3A1	2	ENSG00000162441	2111.58	0.0188121	0.0745031	0.252502	0.800653	0.892783	LZIC	1
ENSG00000165379	64.0514	0.0517671	0.33817	0.15308	0.878335	0.938829	LRFN5	14	ENSG00000224402	62.9857	0.0443868	0.294393	0.150774	0.880154	0.940289	OR6D1P	10	ENSG00000177613	2177.7	0.0113609	0.0663737	0.171165	0.864094	0.923517	CSTF2T	10	ENSG00000176087	2337.09	0.0120046	0.148251	0.0809754	0.935462	0.968492	SLC35A4	5	ENSG00000105829	449.568	-0.0179705	0.142369	-0.126224	0.899554	0.971503	BET1	7	ENSG00000157657	4776.14	0.0260254	0.117262	0.221942	0.824359	0.898708	ZNF618	9	ENSG00000167657	757.953	0.0215435	0.120661	0.178545	0.858295	0.935162	DAPK3	19	ENSG00000174173	1293.51	-0.0234547	0.092871	-0.252551	0.800615	0.892783	TRMT10C	3
ENSG00000177098	24.1296	0.0716329	0.468035	0.15305	0.878359	0.938829	SCN4B	11	ENSG00000101596	7678.15	0.00793987	0.0527496	0.15052	0.880354	0.940382	SMCHD1	18	ENSG00000175701	23.3504	0.0798509	0.467761	0.170709	0.864453	0.923735	MTLN	2	ENSG00000248751	21.5105	0.0715867	0.881012	0.081255	0.935239	0.968492		22	ENSG00000134962	12.4674	0.103699	0.817958	0.126778	0.899116	0.971503	KLB	4	ENSG00000233325	43.5826	-0.0693928	0.31257	-0.222007	0.824308	0.898708	MIPEPP3	13	ENSG00000172888	1775.29	0.0206147	0.115653	0.178246	0.85853	0.935269	ZNF621	3	ENSG00000213339	806.166	-0.0239793	0.0949666	-0.252502	0.800653	0.892783	QTRT1	19
ENSG00000114784	1986.82	-0.0144747	0.0946601	-0.152913	0.878467	0.938883	EIF1B	3	ENSG00000125351	2270.55	0.0105936	0.0703821	0.150516	0.880357	0.940382	UPF3B	X	ENSG00000203697	14.6319	0.102452	0.600385	0.170645	0.864503	0.923735	CAPN8	1	ENSG00000256229	142.443	0.02033	0.251013	0.0809918	0.935448	0.968492	ZNF486	19	ENSG00000158161	921.866	0.0213462	0.168762	0.126487	0.899346	0.971503	EYA3	1	ENSG00000149488	100.394	0.0478437	0.215678	0.22183	0.824446	0.898718	TMC2	20	ENSG00000197837	24.7577	0.084674	0.475192	0.178189	0.858574	0.935269	H4C16	12	ENSG00000286064	13.4623	-0.150308	0.594769	-0.252716	0.800488	0.892783		1
ENSG00000137265	9.98513	-0.116202	0.76104	-0.152688	0.878644	0.938945	IRF4	6	ENSG00000042088	2279.5	-0.00989039	0.0658339	-0.150232	0.880581	0.94043	TDP1	14	ENSG00000107862	2430.79	-0.0128162	0.0752585	-0.170295	0.864778	0.923907	GBF1	10	ENSG00000077235	5065.85	0.0141253	0.17591	0.0802984	0.936	0.968922	GTF3C1	16	ENSG00000178149	993.151	-0.0202071	0.159822	-0.126435	0.899387	0.971503	DALRD3	3	ENSG00000172943	1668.23	0.0230026	0.103713	0.221791	0.824476	0.898718	PHF8	X	ENSG00000125779	1763.64	-0.0171543	0.0964432	-0.17787	0.858825	0.935481	PANK2	20	ENSG00000144331	47.5157	0.0777179	0.308342	0.252051	0.801002	0.892898	ZNF385B	2
ENSG00000147251	933.738	0.0153321	0.100496	0.152564	0.878742	0.938945	DOCK11	X	ENSG00000075391	2627.67	0.0102413	0.0684576	0.149601	0.88108	0.94043	RASAL2	1	ENSG00000252516	8.83376	-0.149317	0.87657	-0.170342	0.864741	0.923907	RNA5SP82	1	ENSG00000263001	11545	0.00866333	0.107878	0.0803065	0.935994	0.968922	GTF2I	7	ENSG00000185670	152.826	0.0417463	0.330815	0.126192	0.89958	0.971503	ZBTB3	11	ENSG00000072134	1410.65	-0.0179709	0.0811781	-0.221376	0.824799	0.898729	EPN2	17	ENSG00000147099	952.392	0.0172787	0.0972766	0.177625	0.859017	0.935567	HDAC8	X	ENSG00000156966	140.125	-0.0469881	0.18635	-0.252149	0.800926	0.892898	B3GNT7	2
ENSG00000186862	23.8862	0.0745248	0.487915	0.152742	0.878602	0.938945	PDZD7	10	ENSG00000089220	9194.53	-0.00884123	0.059066	-0.149684	0.881014	0.94043	PEBP1	12	ENSG00000077348	202.012	0.0310823	0.182961	0.169885	0.8651	0.924008	EXOSC5	19	ENSG00000165874	16.6555	0.0525409	0.656706	0.0800067	0.936232	0.969098	SHLD2P1	10	ENSG00000197217	2834.27	0.0153623	0.121657	0.126275	0.899514	0.971503	ENTPD4	8	ENSG00000104904	4899.41	0.0242107	0.109431	0.221242	0.824904	0.898729	OAZ1	19	ENSG00000213638	29.6288	0.0814647	0.458484	0.177683	0.858972	0.935567	ADAT3	19	ENSG00000160284	233.851	-0.0379996	0.150673	-0.252199	0.800887	0.892898	SPATC1L	21
ENSG00000248710	47.6131	-0.0706148	0.463129	-0.152473	0.878814	0.938945	TRIM59-IFT80	3	ENSG00000100109	1229.08	-0.0127208	0.0846594	-0.150258	0.880561	0.94043	TFIP11	22	ENSG00000116984	2829.76	0.0128471	0.0755324	0.170088	0.864941	0.924008	MTR	1	ENSG00000136940	1087.43	-0.0113003	0.141816	-0.079683	0.936489	0.969173	PDCL	9	ENSG00000214940	18.4525	-0.0835475	0.66031	-0.126528	0.899314	0.971503	NPIPA8	16	ENSG00000159069	915.351	0.0239492	0.108257	0.221226	0.824917	0.898729	FBXW5	9	ENSG00000188428	773.745	-0.0287501	0.162119	-0.177339	0.859242	0.93575	BLOC1S5	6	ENSG00000198093	1178.73	0.0200129	0.0793861	0.252096	0.800967	0.892898	ZNF649	19
ENSG00000284762	29.176	0.0676495	0.443541	0.152521	0.878776	0.938945	PDE8B	5	ENSG00000144736	783.053	0.0139599	0.093206	0.149775	0.880942	0.94043	SHQ1	3	ENSG00000175548	1013.3	-0.0142677	0.0839781	-0.169898	0.86509	0.924008	ALG10B	12	ENSG00000147262	20.9673	-0.0441575	0.553322	-0.0798044	0.936393	0.969173	GPR119	X	ENSG00000165061	444.35	0.045802	0.363273	0.126081	0.899667	0.971534	ZMAT4	8	ENSG00000165125	14.238	0.134248	0.605716	0.221635	0.824598	0.898729	TRPV6	7	ENSG00000169495	10.847	-0.139627	0.788081	-0.177173	0.859372	0.93583	HTRA4	8	ENSG00000136051	2716.08	0.0180152	0.071542	0.251813	0.801186	0.893001	WASHC4	12
ENSG00000143110	20.1609	-0.0799579	0.525342	-0.152202	0.879028	0.939073	C1orf162	1	ENSG00000160213	1145.51	0.0133625	0.0890726	0.150019	0.88075	0.94043	CSTB	21	ENSG00000287977	96.0211	0.0443089	0.260633	0.170005	0.865006	0.924008		3	ENSG00000171241	752.078	0.0114737	0.14389	0.0797397	0.936444	0.969173	SHCBP1	16	ENSG00000002330	899.294	0.0214397	0.170704	0.125596	0.900052	0.971577	BAD	11	ENSG00000168913	223.95	0.0494619	0.223588	0.221219	0.824922	0.898729	ENHO	9	ENSG00000009950	14.3414	-0.105824	0.597848	-0.177008	0.859502	0.935838	MLXIPL	7	ENSG00000157653	31.4393	0.102754	0.408088	0.251794	0.8012	0.893001	C9orf43	9
ENSG00000146063	1574.07	-0.012978	0.085439	-0.151898	0.879267	0.939073	TRIM41	5	ENSG00000170364	923.721	0.0134531	0.0896122	0.150126	0.880666	0.94043	SETMAR	3	ENSG00000142227	162.153	-0.0333874	0.196702	-0.169735	0.865218	0.924073	EMP3	19	ENSG00000162374	569.809	0.0675388	0.850593	0.0794021	0.936713	0.969341	ELAVL4	1	ENSG00000132664	469.486	-0.0179551	0.143026	-0.125537	0.900099	0.971577	POLR3F	20	ENSG00000215630	48.4886	0.106502	0.481291	0.221284	0.824871	0.898729	GUSBP9	5	ENSG00000117133	1289.26	-0.0251794	0.142247	-0.177011	0.859499	0.935838	RPF1	1	ENSG00000124374	1074.1	0.0206244	0.0819433	0.251691	0.80128	0.893032	PAIP2B	2
ENSG00000162542	11.384	0.126211	0.829585	0.152138	0.879078	0.939073	TMCO4	1	ENSG00000170899	2903.8	0.00930965	0.0622066	0.149657	0.881035	0.94043	GSTA4	6	ENSG00000007952	17.2823	-0.0925977	0.546146	-0.169548	0.865366	0.924136	NOX1	X	ENSG00000160685	220.225	-0.017986	0.227447	-0.0790777	0.936971	0.969544	ZBTB7B	1	ENSG00000136052	31.1665	0.0670185	0.534189	0.125458	0.900161	0.971577	SLC41A2	12	ENSG00000223396	18.8536	-0.115996	0.523322	-0.221654	0.824584	0.898729	RPS10P7	1	ENSG00000156873	612.768	-0.0235689	0.133197	-0.176948	0.85955	0.935838	PHKG2	16	ENSG00000174485	898.859	-0.0248619	0.0988117	-0.251609	0.801344	0.893043	DENND4A	15
ENSG00000249915	1425.36	0.012962	0.0852911	0.151973	0.879208	0.939073	PDCD6	5	ENSG00000227799	19.8679	-0.0802369	0.535332	-0.149882	0.880857	0.94043	CDPF1P1	2	ENSG00000101751	2590.08	0.0113048	0.0666889	0.169515	0.865391	0.924136	POLI	18	ENSG00000113638	378.716	-0.0170882	0.217189	-0.0786788	0.937288	0.969808	TTC33	5	ENSG00000165030	359.901	0.0211645	0.168411	0.125672	0.899992	0.971577	NFIL3	9	ENSG00000227877	9.04723	0.17219	0.778054	0.221309	0.824852	0.898729	MRLN	10	ENSG00000159648	15.0073	-0.0976963	0.552771	-0.176739	0.859713	0.935955	SPMIP8	16	ENSG00000121446	17.6604	-0.143745	0.571569	-0.251491	0.801434	0.893086	RGSL1	1
ENSG00000265099	9.65134	-0.125186	0.823618	-0.151995	0.879191	0.939073		17	ENSG00000240661	16.3146	-0.0903969	0.603577	-0.149769	0.880947	0.94043	BTNL12P	3	ENSG00000177380	400.697	-0.0234368	0.138469	-0.169257	0.865594	0.924292	PPFIA3	19	ENSG00000162757	127.128	0.0204748	0.261089	0.0784207	0.937493	0.969953	C1orf74	1	ENSG00000175544	21.0764	0.0693527	0.553237	0.125358	0.90024	0.971577	CABP4	11	ENSG00000106246	389.301	0.027422	0.124048	0.221059	0.825047	0.898807	PTCD1	7	ENSG00000050130	1929.15	0.0174338	0.0988628	0.176344	0.860024	0.936047	JKAMP	14	ENSG00000249353	10.895	-0.165558	0.659056	-0.251204	0.801656	0.893215	NPM1P27	5
ENSG00000269335	341.326	0.0226964	0.149436	0.15188	0.879281	0.939073	IKBKG	X	ENSG00000258555	61.453	0.0596445	0.398754	0.149577	0.881098	0.94043	SPECC1L-ADORA2A	22	ENSG00000262576	11.1414	-0.132929	0.785903	-0.169141	0.865686	0.924329	PCDHGA4	5	ENSG00000197894	6329.75	0.0108737	0.138786	0.0783481	0.937551	0.969953	ADH5	4	ENSG00000178033	112.238	-0.0528638	0.42001	-0.125863	0.89984	0.971577	CALHM5	6	ENSG00000204052	44.7701	-0.0688782	0.311774	-0.220924	0.825152	0.898862	LRRC73	6	ENSG00000104881	82.4109	-0.0451561	0.255805	-0.176525	0.859881	0.936047	PPP1R13L	19	ENSG00000268964	14.841	-0.141223	0.562093	-0.251245	0.801625	0.893215	ERVV-2	19
ENSG00000196712	5417.51	0.0136167	0.0897675	0.151689	0.879432	0.939173	NF1	17	ENSG00000280828	63.5741	0.0494523	0.329886	0.149907	0.880838	0.94043		7	ENSG00000185267	37.1621	0.0647783	0.383454	0.168934	0.865849	0.924399	CDNF	10	ENSG00000065029	1419.93	0.0109838	0.14064	0.0780986	0.93775	0.970031	ZNF76	6	ENSG00000178184	1114.86	-0.0150437	0.119654	-0.125727	0.899948	0.971577	PARD6G	18	ENSG00000187066	19.5487	0.0995786	0.450928	0.22083	0.825225	0.898882	TMEM262	11	ENSG00000184182	886.037	0.0244148	0.138442	0.176355	0.860015	0.936047	UBE2F	2	ENSG00000105607	712.001	-0.0243078	0.0968482	-0.250989	0.801823	0.893342	GCDH	19
ENSG00000172336	467.734	0.0219258	0.145009	0.151203	0.879815	0.93952	POP7	7	ENSG00000135472	52.5598	-0.0504282	0.337713	-0.149322	0.881299	0.940582	FAIM2	12	ENSG00000196335	22.5195	0.0850475	0.5035	0.168913	0.865865	0.924399	STK31	7	ENSG00000163513	318.707	0.0363915	0.465756	0.0781343	0.937721	0.970031	TGFBR2	3	ENSG00000196787	38.6657	-0.063332	0.504958	-0.12542	0.900191	0.971577	H2AC11	6	ENSG00000176597	2621.14	-0.0197993	0.0897122	-0.220697	0.825328	0.898936	B3GNT5	3	ENSG00000184206	630.138	-0.0306845	0.173904	-0.176445	0.859944	0.936047	GOLGA6L4	15	ENSG00000070081	1986.42	-0.0169082	0.0674086	-0.250832	0.801944	0.893418	NUCB2	11
ENSG00000185670	134.29	-0.0321597	0.212829	-0.151106	0.879892	0.93954	ZBTB3	11	ENSG00000087074	1058.26	0.0129423	0.0869388	0.148867	0.881658	0.940594	PPP1R15A	19	ENSG00000172331	783.15	0.0156762	0.0929028	0.168738	0.866003	0.924485	BPGM	7	ENSG00000085871	185.137	0.0229921	0.296059	0.0776603	0.938098	0.970277	MGST2	4	ENSG00000198887	1231.15	0.0214217	0.170355	0.125748	0.899932	0.971577	SMC5	9	ENSG00000136816	630.534	-0.0214016	0.0974355	-0.219649	0.826145	0.899706	TOR1B	9	ENSG00000269502	17.271	0.221989	1.25945	0.176259	0.860091	0.936058	DMRTC1	X	ENSG00000154814	423.364	0.0344758	0.137605	0.250542	0.802168	0.893609	OXNAD1	3
ENSG00000241058	696.397	-0.0158364	0.104863	-0.151019	0.87996	0.939551	NSUN6	10	ENSG00000108381	144.26	-0.032582	0.218509	-0.14911	0.881467	0.940594	ASPA	17	ENSG00000173457	766.104	0.0193948	0.115102	0.168502	0.866188	0.924622	PPP1R14B	11	ENSG00000243554	48.2512	0.0295608	0.380723	0.0776437	0.938111	0.970277	CCZ1P1	7	ENSG00000095209	361.618	-0.0272027	0.217484	-0.125079	0.900461	0.971656	TMEM38B	9	ENSG00000230124	1738.53	0.0209585	0.0954064	0.219676	0.826124	0.899706	ACBD6	1	ENSG00000177201	12.5219	0.107234	0.609195	0.176026	0.860274	0.936195	OR2T12	1	ENSG00000196932	20.7177	-0.123323	0.492795	-0.250252	0.802393	0.893731	TMEM26	10
ENSG00000141956	566.966	-0.0167058	0.110772	-0.150812	0.880124	0.93957	PRDM15	21	ENSG00000117036	1233.02	-0.0121394	0.0814597	-0.149024	0.881535	0.940594	ETV3	1	ENSG00000164168	1750.03	-0.0122819	0.0729353	-0.168394	0.866273	0.924652	TMEM184C	4	ENSG00000122678	454.453	0.0116726	0.150603	0.0775059	0.938221	0.970327	POLM	7	ENSG00000163785	542.071	-0.0299468	0.239498	-0.12504	0.900492	0.971656	RYK	3	ENSG00000221836	14.8407	-0.124164	0.565615	-0.219521	0.826244	0.899756	OR2A5	7	ENSG00000143319	961.106	-0.0215601	0.122673	-0.175753	0.860488	0.936367	ISG20L2	1	ENSG00000250539	9.48655	-0.175479	0.700997	-0.250328	0.802333	0.893731	KRT8P33	5
ENSG00000165478	26.6723	-0.0683859	0.453487	-0.1508	0.880134	0.93957	HEPACAM	11	ENSG00000168612	250.025	-0.0228702	0.153613	-0.148882	0.881647	0.940594	ZSWIM1	20	ENSG00000005889	1455.59	-0.0140035	0.0834703	-0.167766	0.866767	0.92509	ZFX	X	ENSG00000063854	894.49	-0.0116272	0.151602	-0.0766955	0.938866	0.970428	HAGH	16	ENSG00000228626	5.89993	0.189931	1.51859	0.125071	0.900468	0.971656		1	ENSG00000160803	2427.21	-0.0154678	0.0705566	-0.219225	0.826475	0.899853	UBQLN4	1	ENSG00000132321	66.978	0.0761461	0.433731	0.175561	0.860639	0.936408	IQCA1	2	ENSG00000273088	29.5225	0.102847	0.411065	0.250196	0.802436	0.893731		1
ENSG00000196576	3596.62	-0.0111159	0.0737243	-0.150776	0.880152	0.93957	PLXNB2	22	ENSG00000177383	2189.99	-0.00975898	0.0655309	-0.148922	0.881615	0.940594	MAGEF1	3	ENSG00000214654	365.272	-0.0220237	0.131307	-0.167727	0.866798	0.92509	B3GALT9	9	ENSG00000133313	4529.5	-0.00943879	0.122514	-0.0770424	0.93859	0.970428	CNDP2	18	ENSG00000155719	10.9036	0.115982	0.929347	0.124799	0.900682	0.971798	OTOA	16	ENSG00000259494	501.151	0.0251485	0.114699	0.219257	0.82645	0.899853	MRPL46	15	ENSG00000166902	759.513	-0.023711	0.135056	-0.175564	0.860637	0.936408	MRPL16	11	ENSG00000167193	3879.32	-0.0155528	0.0623247	-0.249544	0.80294	0.894234	CRK	17
ENSG00000113761	819.855	0.0157995	0.104918	0.15059	0.880299	0.939666	ZNF346	5	ENSG00000236988	10.2139	0.112884	0.756832	0.149153	0.881433	0.940594	CTDSPL2P1	X	ENSG00000108506	1830.13	-0.0341802	0.203969	-0.167576	0.866917	0.925156	INTS2	17	ENSG00000134183	17.2636	0.0675473	0.880323	0.0767302	0.938838	0.970428	GNAT2	1	ENSG00000104866	1394.21	-0.0174226	0.139903	-0.124533	0.900893	0.971879	PPP1R37	19	ENSG00000285437	332.907	-0.0297119	0.135549	-0.219197	0.826496	0.899853	POLR2J3	7	ENSG00000085449	3772.84	-0.0131103	0.0748472	-0.175161	0.860953	0.936441	WDFY1	2	ENSG00000136867	17.4636	-0.148566	0.596247	-0.249168	0.803231	0.894499	SLC31A2	9
ENSG00000125870	2118.82	0.0121242	0.0807246	0.150192	0.880613	0.939938	SNRPB2	20	ENSG00000260596	12.439	-0.099158	0.667027	-0.148657	0.881825	0.94071	DUX4	4	ENSG00000135119	669.217	0.0180338	0.107733	0.167394	0.86706	0.925248	RNFT2	12	ENSG00000140374	2343.27	-0.00826341	0.106948	-0.0772657	0.938412	0.970428	ETFA	15	ENSG00000151655	12.488	0.0951512	0.764268	0.1245	0.90092	0.971879	ITIH2	10	ENSG00000169031	27.4679	0.0861805	0.393312	0.219115	0.826561	0.899863	COL4A3	2	ENSG00000105376	8.01631	-0.15672	0.893655	-0.17537	0.860789	0.936441	ICAM5	19	ENSG00000070366	2004.04	-0.0222034	0.089182	-0.248968	0.803386	0.894568	SMG6	17
ENSG00000105204	228.536	-0.0258405	0.172262	-0.150007	0.880759	0.940032	DYRK1B	19	ENSG00000115602	57.9496	-0.0487354	0.328294	-0.14845	0.881988	0.940821	IL1RL1	2	ENSG00000115568	1099.35	0.0139392	0.0834272	0.167082	0.867305	0.92539	ZNF142	2	ENSG00000146540	2656.26	0.00918925	0.119879	0.0766545	0.938898	0.970428	C7orf50	7	ENSG00000214578	15.5365	-0.0795317	0.639296	-0.124405	0.900994	0.971879	HMGN2P15	17	ENSG00000125347	110.658	-0.0460058	0.210124	-0.218946	0.826692	0.899948	IRF1	5	ENSG00000139496	3736.94	0.0213876	0.121993	0.175318	0.86083	0.936441	NUP58	13	ENSG00000237489	61.2249	-0.068213	0.274001	-0.248951	0.803399	0.894568	C10orf143	10
ENSG00000253667	28.5609	0.0679536	0.453397	0.149877	0.880862	0.940081		8	ENSG00000049769	202.492	0.0287906	0.194155	0.148286	0.882117	0.940823	PPP1R3F	X	ENSG00000229018	28.2705	-0.0730628	0.437293	-0.16708	0.867307	0.92539	PMS2P7	7	ENSG00000157087	34.4279	0.0412438	0.536745	0.0768407	0.93875	0.970428	ATP2B2	3	ENSG00000278828	51.0102	0.0619149	0.497664	0.124411	0.90099	0.971879	H3C10	6	ENSG00000272779	502.491	0.0267025	0.122046	0.218791	0.826813	0.90002	BMS1P20	22	ENSG00000166681	5055.19	-0.0238205	0.135989	-0.175165	0.86095	0.936441	BEX3	X	ENSG00000228486	345.987	0.0359868	0.144682	0.248731	0.803569	0.894699	C2orf92	2
ENSG00000102967	448.969	-0.0202608	0.135366	-0.149675	0.881021	0.940117	DHODH	16	ENSG00000166508	15495	0.00796363	0.0537256	0.148228	0.882163	0.940823	MCM7	7	ENSG00000283773	11.4485	0.111027	0.665289	0.166886	0.86746	0.925492		1	ENSG00000167363	610.064	-0.0127828	0.16622	-0.0769032	0.938701	0.970428	FN3K	17	ENSG00000139146	3839.54	0.0183612	0.147804	0.124227	0.901136	0.971968	SINHCAF	12	ENSG00000099256	986.676	0.0207622	0.0949274	0.218717	0.82687	0.900023	PRTFDC1	10	ENSG00000223496	1287.96	-0.0233632	0.133355	-0.175196	0.860926	0.936441	EXOSC6	16	ENSG00000100036	126.77	0.0513139	0.206627	0.248341	0.803871	0.894976	SLC35E4	22
ENSG00000126062	517.251	-0.0217486	0.145366	-0.149613	0.88107	0.940117	TMEM115	3	ENSG00000169967	2091.28	-0.0103114	0.0695527	-0.148253	0.882143	0.940823	MAP3K2	2	ENSG00000256966	45.2515	-0.0725219	0.435117	-0.166672	0.867628	0.925611		9	ENSG00000170270	54.6792	0.179867	2.34819	0.0765983	0.938943	0.970428	GON7	14	ENSG00000183718	506.134	-0.0178452	0.143762	-0.124131	0.901212	0.971986	TRIM52	5	ENSG00000079999	1124.53	-0.0186623	0.0853788	-0.218582	0.826975	0.900078	KEAP1	19	ENSG00000104899	135.872	0.0376123	0.215141	0.174826	0.861216	0.936604	AMH	19	ENSG00000158458	30.278	0.0984913	0.396893	0.248156	0.804014	0.895076	NRG2	5
ENSG00000178904	5015.95	0.0124885	0.083431	0.149686	0.881012	0.940117	DPY19L3	19	ENSG00000100418	1099.46	-0.0126305	0.0853189	-0.148039	0.882312	0.94092	DESI1	22	ENSG00000249863	21.4041	-0.0880337	0.529096	-0.166385	0.867854	0.925791		4	ENSG00000187808	20.4545	-0.0558962	0.730394	-0.0765288	0.938998	0.970428	SOWAHD	X	ENSG00000139618	849.972	0.0232038	0.187092	0.124023	0.901297	0.972014	BRCA2	13	ENSG00000187686	23.246	0.103122	0.471928	0.218512	0.82703	0.900079	KRT18P59	11	ENSG00000169718	972.282	-0.017562	0.100427	-0.174873	0.861179	0.936604	DUS1L	17	ENSG00000101407	1830.24	-0.0173709	0.0701431	-0.247649	0.804406	0.895378	TTI1	20
ENSG00000023892	72.8509	0.0493695	0.33053	0.149365	0.881266	0.940264	DEF6	6	ENSG00000149932	649.184	-0.015751	0.10653	-0.147854	0.882458	0.941014	TMEM219	16	ENSG00000132591	1535.99	-0.0149035	0.0896774	-0.16619	0.868007	0.925893	ERAL1	17	ENSG00000237732	30.7711	-0.0610503	0.795887	-0.0767073	0.938856	0.970428	CT75	2	ENSG00000063245	4282.64	0.0147265	0.119025	0.123726	0.901532	0.97212	EPN1	19	ENSG00000001631	2064.65	-0.0159952	0.0732582	-0.218341	0.827164	0.900159	KRIT1	7	ENSG00000182810	224.993	-0.0288063	0.165036	-0.174546	0.861437	0.936721	DDX28	16	ENSG00000106459	1120.57	0.0193556	0.0781942	0.247532	0.804497	0.895378	NRF1	7
ENSG00000239920	48.9879	0.0561766	0.377459	0.148828	0.881689	0.940654		11	ENSG00000008405	1347.15	-0.0120189	0.0814911	-0.147487	0.882748	0.941261	CRY1	12	ENSG00000132394	14.3245	0.106254	0.642299	0.165427	0.868608	0.926473	EEFSEC	3	ENSG00000282826	167.238	-0.0248114	0.321678	-0.077131	0.938519	0.970428	FRG1CP	20	ENSG00000105926	631.423	-0.023605	0.190866	-0.123674	0.901574	0.97212	PALS2	7	ENSG00000259511	32.5536	-0.0988441	0.452836	-0.218278	0.827212	0.900159	UBE2Q2P16	15	ENSG00000235109	190.497	-0.0389487	0.223132	-0.174555	0.861429	0.936721	ZSCAN31	6	ENSG00000131016	3672.3	0.0232294	0.0937714	0.247724	0.804348	0.895378	AKAP12	6
ENSG00000258539	39.9543	-0.0609523	0.409935	-0.148688	0.8818	0.94071		10	ENSG00000006459	859.678	0.016473	0.111886	0.14723	0.88295	0.941291	KDM7A	7	ENSG00000149600	862.122	0.014858	0.089985	0.165117	0.868852	0.926567	COMMD7	20	ENSG00000170175	187.376	0.016292	0.213786	0.0762072	0.939254	0.970629	CHRNB1	17	ENSG00000132109	275.429	0.0266461	0.215383	0.123715	0.901541	0.97212	TRIM21	11	ENSG00000132185	14.995	0.113912	0.523697	0.217514	0.827808	0.900742	FCRLA	1	ENSG00000166226	6608.41	-0.0220717	0.126565	-0.174391	0.861558	0.93673	CCT2	12	ENSG00000231381	38.5423	0.0916918	0.370322	0.2476	0.804444	0.895378	RNF2P1	9
ENSG00000269556	685.518	0.0155624	0.104734	0.148589	0.881878	0.940732	TMEM185A	X	ENSG00000124444	246.78	0.023908	0.162286	0.14732	0.88288	0.941291	ZNF576	19	ENSG00000163956	2428.28	0.0109698	0.0664512	0.165081	0.86888	0.926567	LRPAP1	4	ENSG00000141232	474.234	-0.0110338	0.145396	-0.0758876	0.939508	0.970764	TOB1	17	ENSG00000108932	34.3549	0.054824	0.445452	0.123075	0.902048	0.972128	SLC16A6	17	ENSG00000143851	12.892	0.132777	0.61074	0.217404	0.827893	0.900742	PTPN7	1	ENSG00000235169	11.7446	0.142418	0.816389	0.174449	0.861513	0.93673	SMIM1	1	ENSG00000137628	484.98	-0.0315166	0.127543	-0.247105	0.804827	0.895687	DDX60	4
ENSG00000116580	2524.86	0.0143751	0.0978126	0.146966	0.883159	0.94133	GON4L	1	ENSG00000258818	121.027	0.0362998	0.246448	0.147292	0.882902	0.941291	RNASE4	14	ENSG00000203880	3061.77	-0.0118945	0.0720766	-0.165025	0.868924	0.926567	PCMTD2	20	ENSG00000164627	46.2898	0.0306318	0.403408	0.0759326	0.939473	0.970764	KIF6	6	ENSG00000117632	25195.3	0.0189841	0.15426	0.123066	0.902055	0.972128	STMN1	1	ENSG00000197279	78.7673	-0.059805	0.275117	-0.21738	0.827912	0.900742	ZNF165	6	ENSG00000196139	46.7823	-0.0609839	0.350128	-0.174176	0.861727	0.936852	AKR1C3	10	ENSG00000143970	1605.56	0.0217184	0.087969	0.246887	0.804996	0.895757	ASXL2	2
ENSG00000119699	108.744	0.0388236	0.264509	0.146776	0.883309	0.94133	TGFB3	14	ENSG00000270300	12.834	-0.0934314	0.635017	-0.147132	0.883028	0.941312	PHACTR2P1	10	ENSG00000217648	13.1333	-0.105858	0.641274	-0.165075	0.868885	0.926567	PARLP2	6	ENSG00000178573	1084.59	0.0565676	0.746914	0.075735	0.93963	0.970825	MAF	16	ENSG00000121903	324.85	-0.0354086	0.286941	-0.123401	0.90179	0.972128	ZSCAN20	1	ENSG00000102886	83.6911	-0.0524246	0.241516	-0.217065	0.828158	0.900778	GDPD3	16	ENSG00000111962	714.06	-0.0376311	0.21625	-0.174016	0.861853	0.936927	UST	6	ENSG00000166343	153.638	0.046141	0.186866	0.246921	0.80497	0.895757	MSS51	10
ENSG00000124831	1797.59	0.0122	0.0827442	0.147443	0.882783	0.94133	LRRFIP1	2	ENSG00000251429	8.49327	0.132066	0.898111	0.147048	0.883094	0.941321	AIDAP2	4	ENSG00000143994	23.4557	0.0788597	0.479531	0.164452	0.869376	0.926987	ABHD1	2	ENSG00000009709	187.285	0.0491405	0.653086	0.0752434	0.940021	0.97091	PAX7	1	ENSG00000136279	3426.93	0.0179976	0.146058	0.123222	0.901931	0.972128	DBNL	7	ENSG00000164117	388.354	-0.0314643	0.144958	-0.217058	0.828163	0.900778	FBXO8	4	ENSG00000143375	195.995	-0.030582	0.175824	-0.173935	0.861916	0.936935	CGN	1	ENSG00000062282	56.2054	0.0772056	0.314154	0.245757	0.80587	0.896377	DGAT2	11
ENSG00000136560	750.143	-0.0173354	0.117581	-0.147434	0.88279	0.94133	TANK	2	ENSG00000104979	936.599	-0.0138871	0.0945768	-0.146834	0.883263	0.941439	C19orf53	19	ENSG00000240024	285.318	0.0257196	0.156735	0.164097	0.869655	0.927163	SNHG33	3	ENSG00000134321	36.3226	0.0391025	0.518186	0.0754604	0.939848	0.97091	RSAD2	2	ENSG00000153093	11.6914	0.100748	0.816146	0.123443	0.901756	0.972128	ACOXL	2	ENSG00000171747	8.74511	0.156572	0.720931	0.21718	0.828068	0.900778	LGALS4	19	ENSG00000111331	64.3272	-0.0511012	0.294001	-0.173813	0.862013	0.936978	OAS3	12	ENSG00000110011	501.343	0.0273515	0.11128	0.245789	0.805845	0.896377	DNAJC4	11
ENSG00000137727	20.1251	-0.0764913	0.518606	-0.147494	0.882742	0.94133	ARHGAP20	11	ENSG00000042317	559.791	0.0162658	0.111009	0.146526	0.883506	0.941512	SPATA7	14	ENSG00000276128	57.4613	0.057007	0.347262	0.164161	0.869604	0.927163		9	ENSG00000136931	14.2145	0.0706267	0.93815	0.075283	0.93999	0.97091	NR5A1	9	ENSG00000182446	4112.86	-0.0133486	0.108376	-0.12317	0.901973	0.972128	NPLOC4	17	ENSG00000197226	2082.2	0.026915	0.123892	0.217246	0.828016	0.900778	TBC1D9B	5	ENSG00000164096	2547.32	0.0166341	0.0957438	0.173736	0.862073	0.936982	C4orf3	4	ENSG00000116525	301.713	0.0360302	0.146589	0.245791	0.805844	0.896377	TRIM62	1
ENSG00000143178	56.7938	0.0493923	0.33592	0.147036	0.883104	0.94133	TBX19	1	ENSG00000111247	3033	-0.0091522	0.0624106	-0.146645	0.883412	0.941512	RAD51AP1	12	ENSG00000100376	593.423	-0.0177376	0.10816	-0.163994	0.869736	0.927188	FAM118A	22	ENSG00000143344	974.376	-0.0136083	0.180123	-0.0755499	0.939777	0.97091	RGL1	1	ENSG00000196440	1398.76	-0.0150577	0.122006	-0.123417	0.901777	0.972128	ARMCX4	X	ENSG00000237916	19.0309	0.122367	0.563944	0.216984	0.828221	0.900782	RPL37P12	2	ENSG00000095303	144.611	-0.060029	0.346079	-0.173455	0.862294	0.937021	PTGS1	9	ENSG00000121716	1305.09	0.0188777	0.0767994	0.245805	0.805833	0.896377	PILRB	7
ENSG00000144589	576.438	0.0200577	0.136194	0.147273	0.882917	0.94133	STK11IP	2	ENSG00000122966	3967.45	-0.0111586	0.0761365	-0.146561	0.883479	0.941512	CIT	12	ENSG00000185946	1230.47	-0.0158431	0.0966649	-0.163898	0.869812	0.927208	RNPC3	1	ENSG00000205702	49.1147	0.0567911	0.754367	0.0752831	0.93999	0.97091	CYP2D7	22	ENSG00000216775	240.899	0.0267708	0.217079	0.123323	0.901851	0.972128		6	ENSG00000124224	256.544	0.0418196	0.192944	0.216745	0.828407	0.900807	PPP4R1L	20	ENSG00000103168	1028.71	-0.0193687	0.111794	-0.173254	0.862452	0.937021	TAF1C	16	ENSG00000150433	1273.22	-0.0229849	0.0935014	-0.245824	0.805818	0.896377	TMEM218	11
ENSG00000153029	25.2026	0.075473	0.514041	0.146823	0.883272	0.94133	MR1	1	ENSG00000130304	284.474	0.0218369	0.149237	0.146324	0.883666	0.941621	SLC27A1	19	ENSG00000164120	29.6971	-0.0811247	0.495309	-0.163786	0.8699	0.927241	HPGD	4	ENSG00000183067	60.4884	0.031419	0.419036	0.0749792	0.940231	0.971064	IGSF5	21	ENSG00000108021	1510.26	0.01664	0.135332	0.122956	0.902142	0.972157	TASOR2	10	ENSG00000124532	1886.59	-0.0181587	0.0837411	-0.216844	0.82833	0.900807	MRS2	6	ENSG00000163788	1108.82	0.0180773	0.104311	0.173302	0.862414	0.937021	SNRK	3	ENSG00000176142	1186.6	-0.019731	0.080252	-0.245863	0.805788	0.896377	TMEM39A	3
ENSG00000160221	1669.35	-0.0133383	0.0905929	-0.147234	0.882948	0.94133	GATD3	21	ENSG00000240563	76.847	-0.0481237	0.329366	-0.14611	0.883835	0.941739	L1TD1	1	ENSG00000106125	218.196	0.0265752	0.162721	0.163318	0.870268	0.927461	MINDY4	7	ENSG00000229413	44.0612	-0.0385582	0.515817	-0.0747516	0.940412	0.971162		7	ENSG00000197483	350.711	0.0346201	0.282588	0.122511	0.902494	0.972473	ZNF628	19	ENSG00000176896	171.123	-0.0369554	0.170454	-0.216806	0.82836	0.900807	TCEANC	X	ENSG00000164509	9.7224	0.118929	0.686103	0.173339	0.862385	0.937021	IL31RA	5	ENSG00000119782	549.8	0.0281567	0.114744	0.245386	0.806158	0.89646	FKBP1B	2
ENSG00000166396	10.9433	0.10663	0.72272	0.14754	0.882706	0.94133	SERPINB7	18	ENSG00000160336	771.086	-0.0135235	0.0927587	-0.145792	0.884086	0.941793	ZNF761	19	ENSG00000126581	1289.55	-0.0128375	0.0786097	-0.163306	0.870277	0.927461	BECN1	17	ENSG00000288658	45.7171	0.0611634	0.818747	0.0747036	0.940451	0.971162	RNF228	2	ENSG00000137770	1778.72	0.0210663	0.172298	0.122267	0.902688	0.972492	CTDSPL2	15	ENSG00000005471	164.768	-0.037575	0.173444	-0.216641	0.828488	0.900836	ABCB4	7	ENSG00000169057	2449.71	-0.0209474	0.120879	-0.173293	0.862421	0.937021	MECP2	X	ENSG00000151893	2760.58	-0.0144628	0.0589336	-0.245408	0.806141	0.89646	CACUL1	10
ENSG00000178826	26.0649	0.0747967	0.508953	0.146962	0.883162	0.94133	TMEM139	7	ENSG00000163328	120.329	-0.032005	0.219318	-0.14593	0.883977	0.941793	GPR155	2	ENSG00000135835	176.578	0.0306284	0.187547	0.163311	0.870274	0.927461	KIAA1614	1	ENSG00000024422	519.743	0.0652711	0.87474	0.0746178	0.940519	0.971169	EHD2	19	ENSG00000143067	466.427	-0.0224745	0.183858	-0.122238	0.90271	0.972492	ZNF697	1	ENSG00000180901	1668.33	0.0167944	0.0776455	0.216296	0.828757	0.901069	KCTD2	17	ENSG00000170248	4417	-0.0147993	0.0854176	-0.173258	0.862448	0.937021	PDCD6IP	3	ENSG00000184517	819.286	0.0223155	0.090912	0.245462	0.806099	0.89646	ZFP1	16
ENSG00000260389	41.638	-0.0579336	0.392454	-0.147619	0.882644	0.94133	WBP11P1	18	ENSG00000170876	2298.94	-0.00990275	0.0679601	-0.145714	0.884147	0.941793	TMEM43	3	ENSG00000188283	297.858	0.0250756	0.153675	0.163173	0.870382	0.927512	ZNF383	19	ENSG00000106211	2958.44	-0.010675	0.14455	-0.0738501	0.94113	0.971483	HSPB1	7	ENSG00000144182	90.668	0.0371489	0.303908	0.122237	0.902711	0.972492	LIPT1	2	ENSG00000121690	113.222	-0.0486497	0.225081	-0.216143	0.828876	0.901139	DEPDC7	11	ENSG00000237353	12.3474	0.108612	0.627145	0.173186	0.862505	0.937021	PATE4	11	ENSG00000288698	15.7944	0.12838	0.523072	0.245435	0.80612	0.89646		3
ENSG00000268750	15.4257	-0.0988246	0.669567	-0.147595	0.882663	0.94133		19	ENSG00000180902	222.034	0.024255	0.166469	0.145703	0.884156	0.941793	D2HGDH	2	ENSG00000165055	1032.12	-0.01373	0.0841844	-0.163094	0.870444	0.927517	METTL2B	7	ENSG00000115216	3268.93	0.0089777	0.12129	0.0740184	0.940996	0.971483	NRBP1	2	ENSG00000144597	937.51	-0.0152311	0.124651	-0.12219	0.902749	0.972492	EAF1	3	ENSG00000147606	19.2523	0.101838	0.471489	0.215993	0.828993	0.901207	SLC26A7	8	ENSG00000165996	157.379	-0.037765	0.218199	-0.173076	0.862592	0.937053	HACD1	10	ENSG00000140511	114.614	-0.0524493	0.214031	-0.245054	0.806414	0.896687	HAPLN3	15
ENSG00000279177	35.3549	-0.0630785	0.429385	-0.146904	0.883208	0.94133	CTBP2P9	21	ENSG00000189007	592.929	-0.0157521	0.10813	-0.145678	0.884176	0.941793	ADAT2	6	ENSG00000125352	222.976	-0.0278944	0.171728	-0.162434	0.870964	0.92801	RNF113A	X	ENSG00000122971	202.443	-0.021307	0.28883	-0.0737701	0.941193	0.971483	ACADS	12	ENSG00000162814	92.122	0.0407331	0.333686	0.12207	0.902843	0.97253	SPATA17	1	ENSG00000243302	1126.79	0.0302321	0.140043	0.215878	0.829083	0.901246		7	ENSG00000104979	896.365	0.0255403	0.147632	0.173	0.862651	0.937056	C19orf53	19	ENSG00000139737	1862.47	0.0217032	0.0886797	0.244737	0.80666	0.896877	SLAIN1	13
ENSG00000280330	35.3549	-0.0630785	0.429385	-0.146904	0.883208	0.94133	CTBP2P10	21	ENSG00000265681	13986	0.00996958	0.0685509	0.145433	0.884369	0.941936	RPL17	18	ENSG00000172262	1610.75	-0.0128366	0.0790626	-0.16236	0.871023	0.928011	ZNF131	5	ENSG00000139684	1894.48	-0.0117285	0.158858	-0.07383	0.941146	0.971483	ESD	13	ENSG00000142046	208.759	0.025944	0.212973	0.121818	0.903043	0.972617	TMEM91	19	ENSG00000142669	1142.02	0.0308345	0.142962	0.215683	0.829235	0.90132	SH3BGRL3	1	ENSG00000104889	1268.95	-0.0310458	0.179836	-0.172634	0.862939	0.93715	RNASEH2A	19	ENSG00000163348	2507.51	-0.0195908	0.0800616	-0.244696	0.806692	0.896877	PYGO2	1
ENSG00000236320	13.7001	-0.0965925	0.658548	-0.146675	0.883389	0.941353	SLFN14	17	ENSG00000127366	19.8034	-0.0873683	0.601535	-0.145242	0.88452	0.942035	TAS2R5	7	ENSG00000157315	36.59	0.0640306	0.394653	0.162245	0.871113	0.928015	TMED6	16	ENSG00000185684	107.9	0.020206	0.273544	0.0738674	0.941116	0.971483	EP400P1	12	ENSG00000148290	390.148	-0.0221397	0.181688	-0.121856	0.903013	0.972617	SURF1	9	ENSG00000148803	60.4416	-0.0612283	0.284039	-0.215563	0.829328	0.90132	FUOM	10	ENSG00000113161	12529.8	0.017926	0.103787	0.172719	0.862873	0.93715	HMGCR	5	ENSG00000128917	119.227	0.0503213	0.205802	0.244513	0.806833	0.896923	DLL4	15
ENSG00000143363	863.478	-0.0148925	0.101749	-0.146365	0.883633	0.941395	PRUNE1	1	ENSG00000059122	607.064	-0.0175339	0.121023	-0.144881	0.884805	0.942277	FLYWCH1	16	ENSG00000198130	1436.23	0.0123519	0.0761474	0.16221	0.87114	0.928015	HIBCH	2	ENSG00000188611	40.9233	-0.0365827	0.494812	-0.0739326	0.941064	0.971483	ASAH2	10	ENSG00000100784	216.655	0.0404582	0.332639	0.121628	0.903194	0.97266	RPS6KA5	14	ENSG00000168404	15.4703	-0.119723	0.555243	-0.215623	0.829282	0.90132	MLKL	16	ENSG00000183423	10.633	-0.124926	0.723891	-0.172576	0.862985	0.93715	LRIT3	4	ENSG00000157856	177.444	0.0427918	0.175013	0.244506	0.806839	0.896923	DRC1	2
ENSG00000149016	526.888	-0.0178004	0.121645	-0.146331	0.88366	0.941395	TUT1	11	ENSG00000168938	60.9604	-0.0444776	0.307472	-0.144656	0.884983	0.942405	PPIC	5	ENSG00000150457	1493.55	-0.0146605	0.0905598	-0.161888	0.871394	0.928017	LATS2	13	ENSG00000157895	778.034	-0.0136829	0.186261	-0.0734606	0.94144	0.971609	C12orf43	12	ENSG00000156831	530.789	-0.0167232	0.13756	-0.12157	0.90324	0.97266	NSMCE2	8	ENSG00000178234	1785.45	0.0192561	0.0893513	0.21551	0.82937	0.90132	GALNT11	7	ENSG00000189233	14.4836	-0.100176	0.580632	-0.17253	0.863021	0.93715	NUGGC	8	ENSG00000165383	10.0238	0.159922	0.655185	0.244086	0.807164	0.897176	LRRC18	10
ENSG00000156958	329.818	-0.0209086	0.142721	-0.1465	0.883527	0.941395	GALK2	15	ENSG00000120533	4067.64	-0.00849296	0.0588767	-0.14425	0.885303	0.942624	ENY2	8	ENSG00000164591	155.269	-0.032799	0.202417	-0.162037	0.871277	0.928017	MYOZ3	5	ENSG00000244560	26.181	-0.0383097	0.521468	-0.0734652	0.941436	0.971609		7	ENSG00000160226	1049.42	0.0192585	0.158449	0.121544	0.90326	0.97266	CFAP410	21	ENSG00000101166	2218.08	-0.0213573	0.0992132	-0.215266	0.82956	0.901468	PRELID3B	20	ENSG00000232070	15.5468	-0.101376	0.587573	-0.172534	0.863018	0.93715	TMEM253	14	ENSG00000168876	625.724	0.0244134	0.100024	0.244076	0.807172	0.897176	ANKRD49	11
ENSG00000273294	96.4262	0.0450556	0.307595	0.146477	0.883545	0.941395	C1QTNF3-AMACR	5	ENSG00000138738	1007.06	-0.012666	0.0878941	-0.144105	0.885417	0.942624	PRDM5	4	ENSG00000174238	3178.73	0.00965153	0.0596347	0.161844	0.871428	0.928017	PITPNA	17	ENSG00000010704	83.8954	-0.0268892	0.366582	-0.0733511	0.941527	0.971635	HFE	6	ENSG00000084072	1486.6	-0.0169943	0.140167	-0.121243	0.903498	0.972724	PPIE	1	ENSG00000157916	2470.3	-0.0202948	0.0944068	-0.214972	0.829789	0.901658	RER1	1	ENSG00000143379	2357.85	-0.014894	0.0864521	-0.17228	0.863217	0.937301	SETDB1	1	ENSG00000215193	2036.22	0.0158647	0.065027	0.243971	0.807253	0.897207	PEX26	22
ENSG00000119559	364.556	0.022778	0.156045	0.14597	0.883945	0.941553	C19orf25	19	ENSG00000144785	50.0764	-0.0639326	0.443668	-0.1441	0.885422	0.942624		12	ENSG00000175895	598.67	0.0205225	0.126715	0.161958	0.871339	0.928017	PLEKHF2	8	ENSG00000187775	130.55	0.0179743	0.245625	0.0731776	0.941665	0.971714	DNAH17	17	ENSG00000116096	161.385	0.127959	1.05435	0.121363	0.903404	0.972724	SPR	2	ENSG00000140798	16.3627	0.114686	0.533941	0.214792	0.82993	0.901752	ABCC12	16	ENSG00000187950	8.04629	-0.150423	0.874185	-0.172072	0.863381	0.937417	OVCH1	12	ENSG00000139567	13.4045	0.164461	0.675204	0.243573	0.807562	0.897491	ACVRL1	12
ENSG00000182484	941.489	0.0139117	0.0952947	0.145986	0.883932	0.941553	WASH6P	X	ENSG00000198892	58.6606	-0.0449365	0.311583	-0.14422	0.885327	0.942624	SHISA4	1	ENSG00000232938	32.1937	0.0660655	0.407504	0.162122	0.87121	0.928017	RPL23AP87	17	ENSG00000137814	899.253	-0.0117448	0.161006	-0.0729466	0.941849	0.971734	HAUS2	15	ENSG00000185627	4284.45	0.0140538	0.115846	0.121315	0.903442	0.972724	PSMD13	11	ENSG00000100814	2779.52	-0.0159497	0.0743094	-0.214639	0.830049	0.901818	CCNB1IP1	14	ENSG00000146530	29.6472	-0.0792002	0.460698	-0.171913	0.863506	0.93743	VWDE	7	ENSG00000181704	2812.46	-0.0155474	0.0639175	-0.243242	0.807818	0.897627	YIPF6	X
ENSG00000198055	810.811	-0.0146476	0.100379	-0.145922	0.883983	0.941553	GRK6	5	ENSG00000174527	26.1941	-0.0680046	0.47219	-0.14402	0.885485	0.94263	MYO1H	12	ENSG00000130349	421.295	0.0197328	0.121991	0.161756	0.871498	0.92803	MTRES1	6	ENSG00000144455	605.013	0.0125282	0.171516	0.0730442	0.941771	0.971734	SUMF1	3	ENSG00000250539	12.7574	-0.0965743	0.797501	-0.121096	0.903615	0.972786	KRT8P33	5	ENSG00000205710	17.6111	0.125032	0.582702	0.214574	0.8301	0.901818	C17orf107	17	ENSG00000243696	70.0793	0.0612965	0.356524	0.171928	0.863494	0.93743		3	ENSG00000182261	26.4254	-0.106086	0.436041	-0.243294	0.807778	0.897627	NLRP10	11
ENSG00000161955	76.9577	0.0423844	0.290829	0.145737	0.884129	0.941586	TNFSF13	17	ENSG00000114378	28.9255	-0.0645015	0.448253	-0.143895	0.885583	0.942673	HYAL1	3	ENSG00000118420	300.998	0.0241011	0.149491	0.161222	0.871919	0.928068	UBE3D	6	ENSG00000175224	1720.87	-0.0103769	0.142306	-0.0729199	0.94187	0.971734	ATG13	11	ENSG00000103544	1611.38	0.0132376	0.109458	0.120938	0.90374	0.972857	VPS35L	16	ENSG00000113734	283.525	-0.0288791	0.134706	-0.214386	0.830246	0.901867	BNIP1	5	ENSG00000213189	54.2319	-0.0654032	0.380621	-0.171833	0.863569	0.937437	BTF3L4P2	2	ENSG00000197766	15.6606	-0.130968	0.538499	-0.243209	0.807843	0.897627	CFD	19
ENSG00000267809	60.4674	0.0484343	0.332228	0.145786	0.88409	0.941586	NDUFV2P1	19	ENSG00000081148	18.3549	0.077186	0.536971	0.143743	0.885703	0.942738	IMPG2	3	ENSG00000119787	3463.39	-0.0101295	0.0628243	-0.161236	0.871908	0.928068	ATL2	2	ENSG00000134533	15.0552	-0.0570574	0.784701	-0.0727122	0.942035	0.971841	RERG	12	ENSG00000170043	2545.89	-0.0216373	0.1794	-0.120609	0.904	0.973073	TRAPPC1	17	ENSG00000181378	99.3032	-0.0467291	0.217977	-0.214376	0.830254	0.901867	CFAP65	2	ENSG00000131374	2407.04	0.0184209	0.10725	0.171757	0.863628	0.93744	TBC1D5	3	ENSG00000023892	84.6024	0.0645778	0.266053	0.242725	0.808218	0.897867	DEF6	6
ENSG00000138085	1558.63	0.013235	0.0908926	0.145612	0.884228	0.941629	ATRAID	2	ENSG00000167011	9.45748	-0.112013	0.780118	-0.143585	0.885828	0.94281	NAT16	7	ENSG00000130338	1300.27	0.0132943	0.0823252	0.161485	0.871711	0.928068	TULP4	6	ENSG00000198081	595.604	0.0104932	0.144537	0.0725985	0.942126	0.97187	ZBTB14	18	ENSG00000089234	771.515	-0.0178498	0.148836	-0.119929	0.904539	0.97327	BRAP	12	ENSG00000214652	18.3486	-0.101545	0.474721	-0.213906	0.830621	0.902206	ZNF727	7	ENSG00000011376	1144.01	0.0218712	0.127459	0.171594	0.863757	0.937517	LARS2	3	ENSG00000101888	761.511	-0.0242807	0.10003	-0.242734	0.808211	0.897867	NXT2	X
ENSG00000183807	19.1975	0.0798619	0.548854	0.145507	0.884311	0.941655	FAM162B	6	ENSG00000086696	49.1568	-0.0540424	0.377065	-0.143324	0.886034	0.942953	HSD17B2	16	ENSG00000154822	276.634	0.023403	0.145177	0.161203	0.871934	0.928068	PLCL2	3	ENSG00000241322	24.1776	0.0409541	0.564855	0.0725039	0.942201	0.971884	FBXW10B	17	ENSG00000134759	1721.87	0.0164082	0.136663	0.120063	0.904433	0.97327	ELP2	18	ENSG00000128731	1617.13	0.0959196	0.448826	0.213712	0.830771	0.902311	HERC2	15	ENSG00000128052	322.661	0.135217	0.788735	0.171435	0.863882	0.93753	KDR	4	ENSG00000198492	4928.18	-0.0161282	0.0664313	-0.24278	0.808176	0.897867	YTHDF2	1
ENSG00000084693	2571.75	-0.0116854	0.0805166	-0.145131	0.884608	0.941836	AGBL5	2	ENSG00000166800	36.193	0.0609596	0.425496	0.143267	0.886079	0.942953	LDHAL6A	11	ENSG00000175073	1136.87	-0.0152003	0.0942293	-0.161312	0.871848	0.928068	VCPIP1	8	ENSG00000117262	472.81	0.0123143	0.170341	0.0722921	0.942369	0.971947	GPR89A	1	ENSG00000163959	42.3258	0.0488784	0.407431	0.119967	0.904509	0.97327	SLC51A	3	ENSG00000259562	67.6636	-0.0619394	0.290576	-0.213161	0.831201	0.902718		15	ENSG00000134242	9.5548	0.154309	0.900084	0.171438	0.863879	0.93753	PTPN22	1	ENSG00000115274	673.389	0.0247316	0.10199	0.242491	0.8084	0.897934	INO80B	2
ENSG00000101935	826.116	-0.014266	0.0983689	-0.145026	0.884691	0.941836	AMMECR1	X	ENSG00000116584	1824.81	-0.00978444	0.0683481	-0.143156	0.886167	0.942985	ARHGEF2	1	ENSG00000213760	75.02	0.144563	0.895865	0.161367	0.871805	0.928068	ATP6V1G2	6	ENSG00000170579	161.932	0.0197997	0.273959	0.0722726	0.942385	0.971947	DLGAP1	18	ENSG00000168237	524.89	-0.0311943	0.259763	-0.120087	0.904414	0.97327	GLYCTK	3	ENSG00000128805	125.178	-0.0424473	0.19923	-0.213057	0.831283	0.902747	ARHGAP22	10	ENSG00000213590	10.658	-0.114126	0.666123	-0.17133	0.863965	0.937559		9	ENSG00000141526	62.0365	-0.0679638	0.28033	-0.242442	0.808438	0.897934	SLC16A3	17
ENSG00000234996	107.633	-0.0365796	0.252345	-0.144958	0.884744	0.941836	ACTG1P25	1	ENSG00000108349	4914.09	0.00877249	0.0613229	0.143054	0.886247	0.943008	CASC3	17	ENSG00000250565	149.243	-0.0316512	0.196107	-0.161398	0.87178	0.928068	ATP6V1E2	2	ENSG00000145736	51.0862	-0.0345636	0.479469	-0.0720873	0.942532	0.972035	GTF2H2	5	ENSG00000174796	272.455	-0.0306684	0.255491	-0.120037	0.904454	0.97327	THAP6	4	ENSG00000100014	3603.79	0.0257986	0.121199	0.212862	0.831435	0.902853	SPECC1L	22	ENSG00000060069	603.522	0.0203277	0.118749	0.171182	0.864081	0.937623	CTDP1	18	ENSG00000219392	10.2725	0.155854	0.642674	0.242508	0.808386	0.897934	ZNF602P	6
ENSG00000241634	69.9291	-0.0451061	0.311239	-0.144924	0.88477	0.941836	RPL13P8	3	ENSG00000151812	25.7973	0.0687049	0.481135	0.142797	0.88645	0.943162	SLC35F4	14	ENSG00000117262	754.802	0.0181295	0.112563	0.161061	0.872045	0.928072	GPR89A	1	ENSG00000161057	2255.37	-0.00875358	0.121967	-0.0717704	0.942785	0.972231	PSMC2	7	ENSG00000239763	36.1587	-0.0592595	0.493624	-0.12005	0.904444	0.97327	RPL21P118	16	ENSG00000116857	1837.82	-0.0228271	0.1073	-0.212741	0.831529	0.902897	TMEM9	1	ENSG00000114353	8860.7	0.01584	0.0927087	0.170857	0.864336	0.937696	GNAI2	3	ENSG00000123159	1290.16	0.0255494	0.105461	0.242263	0.808576	0.897948	GIPC1	19
ENSG00000242485	1192.44	-0.0150449	0.103627	-0.145183	0.884566	0.941836	MRPL20	1	ENSG00000185739	20.7266	-0.076579	0.537439	-0.142489	0.886694	0.94336	SRL	16	ENSG00000135537	239.732	-0.0255016	0.158412	-0.160982	0.872107	0.928072	AFG1L	6	ENSG00000131188	325.602	0.0148494	0.207358	0.0716122	0.942911	0.972297	PRR7	5	ENSG00000272305	16.5056	-0.0839225	0.700452	-0.119812	0.904632	0.973306		3	ENSG00000182492	462.812	-0.0297876	0.140273	-0.212355	0.83183	0.903164	BGN	X	ENSG00000116906	3200.86	0.0178144	0.104318	0.17077	0.864404	0.937696	GNPAT	1	ENSG00000186806	143.113	-0.0483961	0.199765	-0.242265	0.808574	0.897948	VSIG10L	19
ENSG00000108576	16.726	0.0819535	0.566971	0.144546	0.885069	0.942092	SLC6A4	17	ENSG00000170248	4337.34	0.0076981	0.0540577	0.142405	0.88676	0.943368	PDCD6IP	3	ENSG00000162365	10.0109	0.118914	0.738693	0.160979	0.87211	0.928072	CYP4A22	1	ENSG00000100387	2164.01	-0.0086939	0.121644	-0.0714703	0.943023	0.97235	RBX1	22	ENSG00000171631	33.7073	0.0547196	0.458176	0.119429	0.904935	0.973553	P2RY6	11	ENSG00000102218	1363.63	-0.0176793	0.0833521	-0.212104	0.832026	0.903317	RP2	X	ENSG00000148688	1229.96	-0.0212902	0.124697	-0.170735	0.864432	0.937696	RPP30	10	ENSG00000279170	800.634	0.0254883	0.105228	0.242221	0.808609	0.897948	TSTD3	6
ENSG00000100083	1056.32	-0.0135069	0.0935202	-0.144428	0.885163	0.942129	GGA1	22	ENSG00000169926	794.165	0.0150235	0.105866	0.141911	0.88715	0.943721	KLF13	15	ENSG00000241859	52.0022	0.0576344	0.358239	0.160883	0.872186	0.928092	ANOS2P	Y	ENSG00000170545	43.218	0.0340986	0.479073	0.0711763	0.943257	0.972464	SMAGP	12	ENSG00000183742	32.0347	-0.0558643	0.467983	-0.119373	0.90498	0.973553	MACC1	7	ENSG00000117616	2115.78	0.0159585	0.0752983	0.211937	0.832156	0.9034	RSRP1	1	ENSG00000170906	54.967	0.0729855	0.426947	0.170948	0.864265	0.937696	NDUFA3	19	ENSG00000121406	988.723	0.0211414	0.0873185	0.242118	0.808689	0.897977	ZNF549	19
ENSG00000122986	174.748	0.0321815	0.222994	0.144315	0.885251	0.942162	HVCN1	12	ENSG00000227232	259.391	0.0233774	0.165141	0.141561	0.887427	0.943954	WASH7P	1	ENSG00000250654	11.8712	-0.112831	0.704267	-0.16021	0.872716	0.928595		12	ENSG00000180185	695.264	-0.0127966	0.179694	-0.0712132	0.943228	0.972464	FAHD1	16	ENSG00000167447	679.067	-0.0148903	0.124886	-0.119231	0.905092	0.973609	SMG8	17	ENSG00000144648	11.9299	-0.132005	0.625594	-0.211007	0.832882	0.904128	ACKR2	3	ENSG00000179133	67.0794	-0.0552017	0.323035	-0.170884	0.864315	0.937696	C10orf67	10	ENSG00000172500	1345.51	0.0251222	0.103795	0.242038	0.808751	0.897987	FIBP	11
ENSG00000120942	699.583	0.0150161	0.104354	0.143896	0.885583	0.942329	UBIAD1	1	ENSG00000127666	12.0428	-0.0978659	0.692192	-0.141386	0.887565	0.943977	TICAM1	19	ENSG00000013016	375.361	0.0231953	0.144986	0.159983	0.872894	0.92865	EHD3	2	ENSG00000117682	974.719	-0.0080451	0.113546	-0.0708529	0.943515	0.972631	DHDDS	1	ENSG00000170500	255.778	0.0462763	0.388522	0.119108	0.90519	0.97365	LONRF2	2	ENSG00000131508	4332.02	-0.0238365	0.113066	-0.21082	0.833028	0.904227	UBE2D2	5	ENSG00000100226	1804.53	-0.0166706	0.0977957	-0.170464	0.864645	0.937806	GTPBP1	22	ENSG00000141337	288.577	-0.0368827	0.152435	-0.241957	0.808813	0.897998	ARSG	17
ENSG00000187905	21.352	0.073058	0.507396	0.143986	0.885511	0.942329	LRRC74B	22	ENSG00000163697	669.613	0.0192783	0.136288	0.141453	0.887512	0.943977	APBB2	4	ENSG00000111358	1403.28	-0.012405	0.077708	-0.159636	0.873168	0.92865	GTF2H3	12	ENSG00000161960	21324.8	-0.0084751	0.119676	-0.0708168	0.943544	0.972631	EIF4A1	17	ENSG00000144736	453.928	-0.0254878	0.214593	-0.118773	0.905456	0.973873	SHQ1	3	ENSG00000250017	30.501	-0.0982915	0.466687	-0.210616	0.833187	0.904341		5	ENSG00000102796	205.162	-0.0290049	0.170297	-0.170319	0.864759	0.937806	DHRS12	13	ENSG00000182325	216.696	-0.0369756	0.152957	-0.241739	0.808982	0.898075	FBXL6	8
ENSG00000197976	1087.91	-0.0134935	0.0937627	-0.143911	0.885571	0.942329	AKAP17A	X	ENSG00000134363	923.856	-0.0902932	0.63996	-0.141092	0.887797	0.944014	FST	5	ENSG00000136457	20.1647	-0.0904285	0.565834	-0.159815	0.873027	0.92865	CHAD	17	ENSG00000159915	75.6662	0.0261887	0.371382	0.0705169	0.943782	0.972702	ZNF233	19	ENSG00000151079	121.872	-0.0452861	0.38209	-0.118522	0.905654	0.973919	KCNA6	12	ENSG00000183020	494.974	-0.0256896	0.1223	-0.210054	0.833626	0.904742	AP2A2	11	ENSG00000106459	921.438	0.0267725	0.157155	0.170358	0.864729	0.937806	NRF1	7	ENSG00000275221	23.575	0.102855	0.425494	0.241731	0.808989	0.898075	H2AC15	6
ENSG00000113302	12.8003	-0.10656	0.741301	-0.143747	0.8857	0.942331	IL12B	5	ENSG00000158050	10.1011	-0.102381	0.725929	-0.141035	0.887842	0.944014	DUSP2	2	ENSG00000186496	126.954	-0.0361528	0.226446	-0.159653	0.873155	0.92865	ZNF396	18	ENSG00000163754	453.094	-0.0132277	0.187363	-0.0705993	0.943717	0.972702	GYG1	3	ENSG00000164405	1560.66	0.0248685	0.209873	0.118493	0.905677	0.973919	UQCRQ	5	ENSG00000276966	40.0454	0.0740618	0.352672	0.210002	0.833666	0.904742	H4C5	6	ENSG00000128607	2358.38	0.0159259	0.0934407	0.170438	0.864665	0.937806	KLHDC10	7	ENSG00000105255	1197.06	0.018534	0.0767768	0.241401	0.809244	0.898136	FSD1	19
ENSG00000274997	12.0262	0.0988376	0.687334	0.143798	0.88566	0.942331	H2AC12	6	ENSG00000179085	204.032	-0.0282928	0.200697	-0.140973	0.887891	0.944014	DPM3	1	ENSG00000227080	15.1254	-0.101248	0.632532	-0.160068	0.872827	0.92865		7	ENSG00000174197	1677.71	-0.0130608	0.185268	-0.0704964	0.943799	0.972702	MGA	15	ENSG00000167889	1153.52	0.0190914	0.16101	0.118572	0.905614	0.973919	MGAT5B	17	ENSG00000127540	805.746	0.0284335	0.135472	0.209885	0.833758	0.904782	UQCR11	19	ENSG00000167986	9817.63	0.0139399	0.0820165	0.169965	0.865038	0.937935	DDB1	11	ENSG00000158604	3139.57	-0.0146359	0.0606674	-0.241249	0.809362	0.898136	TMED4	7
ENSG00000246596	45.6765	0.055502	0.386336	0.143663	0.885767	0.94234	SIMC1P1	5	ENSG00000196862	14.2734	0.0919054	0.65092	0.141193	0.887717	0.944014	RGPD4	2	ENSG00000233231	12.3302	0.104362	0.653027	0.159812	0.873029	0.92865	HNRNPA1P49	6	ENSG00000250017	15.6527	0.0629423	0.894169	0.0703919	0.943882	0.972724		5	ENSG00000227470	24.8132	-0.0625812	0.528564	-0.118399	0.905752	0.973936	RPL39P16	2	ENSG00000119965	603.185	0.0235137	0.112327	0.209332	0.834189	0.905131	C10orf88	10	ENSG00000178809	180.415	0.0381112	0.224119	0.170049	0.864972	0.937935	TRIM73	7	ENSG00000164404	53.9602	0.0778117	0.322184	0.241513	0.809158	0.898136	GDF9	5
ENSG00000170906	74.1942	-0.0482301	0.335951	-0.143563	0.885846	0.942362	NDUFA3	19	ENSG00000271092	112.22	0.0339739	0.24051	0.141258	0.887666	0.944014	TLCD4-RWDD3	1	ENSG00000274808	19.9465	-0.0854324	0.534808	-0.159744	0.873083	0.92865	TBC1D3B	17	ENSG00000119574	792.821	-0.0100194	0.142832	-0.070148	0.944076	0.972775	ZBTB45	19	ENSG00000087008	558.453	-0.0203091	0.172006	-0.118072	0.90601	0.974022	ACOX3	4	ENSG00000120709	2787.37	-0.016975	0.0810791	-0.209364	0.834164	0.905131	FAM53C	5	ENSG00000182154	299.602	-0.0245469	0.144435	-0.169951	0.865048	0.937935	MRPL41	9	ENSG00000177683	1740.09	0.0192224	0.0796376	0.241373	0.809266	0.898136	THAP5	7
ENSG00000144579	884.511	0.0158615	0.110655	0.143343	0.88602	0.942459	CTDSP1	2	ENSG00000108370	170.765	-0.0265137	0.188359	-0.140761	0.888059	0.944058	RGS9	17	ENSG00000166823	10.603	-0.129289	0.810905	-0.159438	0.873324	0.9287	MESP1	15	ENSG00000185246	1192.4	-0.00845153	0.120492	-0.070142	0.944081	0.972775	PRPF39	14	ENSG00000279177	34.735	-0.0601559	0.509179	-0.118143	0.905955	0.974022	CTBP2P9	21	ENSG00000139668	1994.53	0.0298871	0.142969	0.209045	0.834413	0.905315	WDFY2	13	ENSG00000173207	2322.32	0.0308024	0.181337	0.169863	0.865118	0.937948	CKS1B	1	ENSG00000182359	177.525	-0.0412264	0.170879	-0.241261	0.809353	0.898136	KBTBD3	11
ENSG00000159905	82.0136	-0.0530969	0.370529	-0.1433	0.886053	0.942459	ZNF221	19	ENSG00000228336	13.4826	0.0891045	0.633298	0.140699	0.888108	0.944058	OR9H1P	1	ENSG00000185518	12.1771	-0.10781	0.67622	-0.15943	0.87333	0.9287	SV2B	15	ENSG00000269556	808.212	-0.00930914	0.132803	-0.0700972	0.944116	0.972775	TMEM185A	X	ENSG00000280330	34.735	-0.0601559	0.509179	-0.118143	0.905955	0.974022	CTBP2P10	21	ENSG00000286001	475.425	0.0246766	0.118149	0.20886	0.834558	0.905413		5	ENSG00000085415	1942.31	0.0266638	0.1577	0.169079	0.865734	0.938309	SEH1L	18	ENSG00000205659	1142.62	0.0193394	0.0801627	0.241252	0.80936	0.898136	LIN52	14
ENSG00000115207	2999.01	0.0131261	0.0917117	0.143124	0.886192	0.942474	GTF3C2	2	ENSG00000278635	49.8888	-0.0468975	0.333309	-0.140703	0.888105	0.944058		12	ENSG00000134490	262.033	0.0243923	0.153222	0.159196	0.873514	0.928774	TMEM241	18	ENSG00000139323	437.955	-0.0149394	0.213384	-0.0700115	0.944185	0.972781	POC1B	12	ENSG00000118690	123.844	-0.0328408	0.278713	-0.11783	0.906202	0.974063	ARMC2	6	ENSG00000233974	18.3124	-0.107824	0.516646	-0.208699	0.834683	0.905489		5	ENSG00000089234	986.084	0.0164757	0.0974425	0.169081	0.865733	0.938309	BRAP	12	ENSG00000085832	3717.6	0.0153761	0.0638409	0.24085	0.809671	0.89842	EPS15	1
ENSG00000117450	10772.4	-0.0098257	0.0686526	-0.143122	0.886194	0.942474	PRDX1	1	ENSG00000164077	176.563	0.0256594	0.182901	0.140291	0.88843	0.944339	MON1A	3	ENSG00000170365	1488.19	0.0125579	0.0788548	0.159254	0.873469	0.928774	SMAD1	4	ENSG00000110955	14791.2	0.00818048	0.117491	0.0696264	0.944491	0.973033	ATP5F1B	12	ENSG00000124659	488.809	0.0235612	0.20001	0.1178	0.906226	0.974063	TBCC	6	ENSG00000198807	15.7356	-0.144546	0.693298	-0.20849	0.834846	0.905607	PAX9	14	ENSG00000107949	2786.12	0.0259081	0.153091	0.169233	0.865613	0.938309	BCCIP	10	ENSG00000179083	101.992	0.0541316	0.224897	0.240695	0.809791	0.898494	FAM133A	X
ENSG00000204316	787.779	-0.0186717	0.130515	-0.143062	0.886241	0.942474	MRPL38	17	ENSG00000174695	6531.11	-0.00899206	0.0641749	-0.140118	0.888567	0.944423	TMEM167A	5	ENSG00000091106	26.6327	-0.0814786	0.512646	-0.158937	0.873718	0.928836	NLRC4	2	ENSG00000230863	13.1905	-0.0537994	0.775771	-0.0693496	0.944711	0.973196		1	ENSG00000179796	14.4068	-0.110939	0.940955	-0.117901	0.906146	0.974063	LRRC3B	3	ENSG00000104518	14.0528	-0.129153	0.620264	-0.208223	0.835054	0.905762	GSDMD	8	ENSG00000125629	881.851	0.0183369	0.108295	0.169324	0.865542	0.938309	INSIG2	2	ENSG00000134940	53.035	0.0784835	0.326468	0.240402	0.810019	0.898606	ACRV1	11
ENSG00000170266	1093.69	0.013472	0.0942767	0.142899	0.88637	0.942549	GLB1	3	ENSG00000087085	21.3391	-0.073917	0.52833	-0.139907	0.888734	0.944538	ACHE	7	ENSG00000134717	4556.21	0.0106372	0.0669402	0.158905	0.873743	0.928836	BTF3L4	1	ENSG00000188223	25.9942	-0.048926	0.709487	-0.0689597	0.945022	0.973388		19	ENSG00000138172	183.506	-0.0287046	0.244279	-0.117508	0.906458	0.974248	CALHM2	10	ENSG00000171224	560.227	-0.0259956	0.124879	-0.208167	0.835099	0.905762	FAM241B	10	ENSG00000155592	1570.29	-0.0189616	0.112114	-0.169128	0.865696	0.938309	ZKSCAN2	16	ENSG00000157765	19.5252	-0.118128	0.491244	-0.240467	0.809968	0.898606	SLC34A2	4
ENSG00000250644	36.9188	-0.0722215	0.505856	-0.142771	0.886471	0.942595		11	ENSG00000068024	926.78	-0.0128413	0.0923414	-0.139063	0.8894	0.944812	HDAC4	2	ENSG00000140563	31.1968	-0.0660763	0.415811	-0.158909	0.87374	0.928836	MCTP2	15	ENSG00000189423	54.3141	0.0262886	0.38099	0.0690007	0.944989	0.973388	USP32P3	17	ENSG00000164535	973.669	0.0162776	0.138663	0.117389	0.906551	0.974284	DAGLB	7	ENSG00000075884	70.4987	-0.0609182	0.292827	-0.208035	0.835202	0.905815	ARHGAP15	2	ENSG00000083307	11.5533	-0.138159	0.818308	-0.168835	0.865926	0.938373	GRHL2	8	ENSG00000187726	44.8238	-0.0761927	0.316994	-0.24036	0.810051	0.898606	DNAJB13	11
ENSG00000205609	295.381	0.0301991	0.21164	0.142691	0.886534	0.9426	EIF3CL	16	ENSG00000104859	894.144	-0.0132237	0.0951465	-0.138982	0.889464	0.944812	CLASRP	19	ENSG00000133027	279.157	0.0275237	0.173427	0.158705	0.873901	0.928942	PEMT	17	ENSG00000021645	135.572	0.0187924	0.27451	0.0684578	0.945421	0.973678	NRXN3	14	ENSG00000239521	269.464	0.0206583	0.176344	0.117148	0.906743	0.974363	CASTOR3P	7	ENSG00000141759	1633.4	0.0199646	0.0960143	0.207933	0.835281	0.905841	TXNL4A	18	ENSG00000168310	402.466	0.0323021	0.191422	0.168748	0.865995	0.938373	IRF2	4	ENSG00000154222	831.493	0.0223204	0.0929298	0.240186	0.810186	0.898697	CC2D1B	1
ENSG00000171552	1692.85	0.0138763	0.0975749	0.142212	0.886912	0.94294	BCL2L1	20	ENSG00000108825	48.0972	-0.0510611	0.367957	-0.138769	0.889632	0.944812	PTGES3L-AARSD1	17	ENSG00000126777	6907.3	0.0126722	0.0800561	0.158292	0.874227	0.929228	KTN1	14	ENSG00000206561	210.689	-0.0167961	0.245373	-0.0684513	0.945426	0.973678	COLQ	3	ENSG00000258529	22.2191	-0.437598	3.73342	-0.117211	0.906693	0.974363		11	ENSG00000103227	251.532	-0.0299445	0.144083	-0.207828	0.835364	0.905853	LMF1	16	ENSG00000176273	509.381	0.0213151	0.126212	0.168883	0.865889	0.938373	SLC35G1	10	ENSG00000143740	1127.33	-0.0204287	0.0852127	-0.239738	0.810533	0.899012	SNAP47	1
ENSG00000168517	98.5878	-0.036005	0.253375	-0.142102	0.887	0.942971	HEXIM2	17	ENSG00000119943	176.474	-0.0252631	0.181301	-0.139344	0.889179	0.944812	PYROXD2	10	ENSG00000029993	9945.98	-0.00770803	0.048916	-0.157577	0.87479	0.929703	HMGB3	X	ENSG00000125457	386.306	0.0130385	0.190746	0.0683554	0.945503	0.973692	MIF4GD	17	ENSG00000153237	39.4061	-0.056926	0.488198	-0.116604	0.907174	0.974697	CCDC148	2	ENSG00000197965	5065.86	-0.0127128	0.0612046	-0.207709	0.835456	0.905853	MPZL1	1	ENSG00000196345	272.127	-0.0266167	0.15776	-0.168716	0.86602	0.938373	ZKSCAN7	3	ENSG00000165819	3306.7	0.0141305	0.0589552	0.239682	0.810577	0.899012	METTL3	14
ENSG00000173626	118.911	0.0342027	0.240963	0.141941	0.887126	0.943044	TRAPPC3L	6	ENSG00000124177	3602.09	0.0119022	0.0855959	0.139051	0.88941	0.944812	CHD6	20	ENSG00000088179	1300.46	0.013012	0.0827094	0.157322	0.874991	0.929703	PTPN4	2	ENSG00000072042	2594.56	-0.00752187	0.110755	-0.0679144	0.945854	0.973926	RDH11	14	ENSG00000187742	2891.62	-0.0144869	0.124229	-0.116614	0.907166	0.974697	SECISBP2	9	ENSG00000270497	17.8034	-0.141953	0.683375	-0.207723	0.835445	0.905853		X	ENSG00000230280	8.21845	0.148704	0.885777	0.16788	0.866678	0.939024	HNRNPA1P59	1	ENSG00000233056	46.3669	-0.0734207	0.306675	-0.239409	0.810789	0.899188	ERVH48-1	21
ENSG00000172465	280.277	-0.0218649	0.154225	-0.141773	0.88726	0.943104	TCEAL1	X	ENSG00000141294	38.618	0.0536046	0.386132	0.138825	0.889589	0.944812	LRRC46	17	ENSG00000162676	11.2906	0.114106	0.724686	0.157456	0.874886	0.929703	GFI1	1	ENSG00000141664	470.865	-0.0107049	0.157562	-0.0679406	0.945833	0.973926	ZCCHC2	18	ENSG00000106344	2082.74	-0.0160238	0.137922	-0.11618	0.90751	0.9747	RBM28	7	ENSG00000116690	13.6886	-0.123393	0.594396	-0.207594	0.835546	0.905891	PRG4	1	ENSG00000218358	10.148	0.123612	0.737001	0.167722	0.866802	0.939059	RAET1K	6	ENSG00000137764	678.377	-0.0222472	0.0929632	-0.239312	0.810864	0.899212	MAP2K5	15
ENSG00000173171	942.224	0.01581	0.111559	0.141718	0.887303	0.943104	MTX1	1	ENSG00000155229	1935.05	-0.0101039	0.0726457	-0.139085	0.889383	0.944812	MMS19	10	ENSG00000177917	3339.94	-0.00998887	0.0635069	-0.157288	0.875018	0.929703	ARL6IP6	2	ENSG00000126870	1336.54	0.00865868	0.12795	0.0676723	0.946046	0.973997	DYNC2I1	7	ENSG00000117983	23.9709	-0.0659204	0.568152	-0.116026	0.907632	0.9747	MUC5B	11	ENSG00000116406	2027.34	-0.0143448	0.0691373	-0.207482	0.835633	0.905901	EDEM3	1	ENSG00000242114	114.343	0.0445017	0.265373	0.167695	0.866824	0.939059	MTFP1	22	ENSG00000257501	58.3287	-0.0676525	0.28282	-0.239207	0.810945	0.899244	PAFAH1B2P2	12
ENSG00000213089	11.077	0.100653	0.710579	0.141649	0.887357	0.943104	PDCL3P5	6	ENSG00000178814	97.4162	-0.0362071	0.260772	-0.138846	0.889572	0.944812	OPLAH	8	ENSG00000178297	9.90374	0.116074	0.736974	0.157501	0.87485	0.929703	TMPRSS9	19	ENSG00000289809	47.5046	0.0331434	0.489585	0.0676968	0.946027	0.973997		3	ENSG00000123136	3877.03	0.0150745	0.129891	0.116055	0.907609	0.9747	DDX39A	19	ENSG00000162645	10.0697	-0.149204	0.719255	-0.207442	0.835665	0.905901	GBP2	1	ENSG00000083896	2443.81	-0.0144282	0.0860887	-0.167597	0.8669	0.939066	YTHDC1	4	ENSG00000279177	31.1617	-0.0927665	0.389318	-0.23828	0.811664	0.899923	CTBP2P9	21
ENSG00000033867	3684.82	0.0118834	0.0841207	0.141266	0.88766	0.943179	SLC4A7	3	ENSG00000181773	137.864	0.0309608	0.22282	0.13895	0.88949	0.944812	GPR3	1	ENSG00000261884	80.5381	-0.0417291	0.265077	-0.157423	0.874912	0.929703		16	ENSG00000134030	545.431	-0.0174158	0.258925	-0.0672619	0.946373	0.97427	CTIF	18	ENSG00000144843	84.6268	-0.0383337	0.329924	-0.116189	0.907503	0.9747	ADPRH	3	ENSG00000158164	6035.52	0.0272367	0.131794	0.206661	0.836275	0.906503	TMSB15A	X	ENSG00000168329	17.3557	0.121973	0.728014	0.167542	0.866944	0.939066	CX3CR1	3	ENSG00000280330	31.1617	-0.0927665	0.389318	-0.23828	0.811664	0.899923	CTBP2P10	21
ENSG00000125817	1857.48	0.0163861	0.11598	0.141284	0.887646	0.943179	CENPB	20	ENSG00000214655	1177.11	-0.0111753	0.080409	-0.13898	0.889466	0.944812	ZSWIM8	10	ENSG00000065491	608.819	0.0171143	0.108986	0.157032	0.87522	0.929713	TBC1D22B	6	ENSG00000117118	979.062	0.00847045	0.126122	0.0671608	0.946454	0.974274	SDHB	1	ENSG00000144908	23.7628	0.0644606	0.553409	0.116479	0.907273	0.9747	ALDH1L1	3	ENSG00000110497	1064.97	0.0182573	0.0884113	0.206504	0.836398	0.906577	AMBRA1	11	ENSG00000089351	1161.22	0.0164813	0.0985315	0.167269	0.867158	0.939211	GRAMD1A	19	ENSG00000058262	6633.62	-0.0124385	0.052241	-0.238098	0.811805	0.899962	SEC61A1	3
ENSG00000160336	755.853	-0.0140473	0.0994048	-0.141314	0.887622	0.943179	ZNF761	19	ENSG00000238103	12.4914	0.0938238	0.674102	0.139183	0.889305	0.944812	RPL9P7	X	ENSG00000085644	313.37	0.0218592	0.139328	0.156891	0.875331	0.929713	ZNF213	16	ENSG00000137764	421.662	0.0124648	0.185763	0.0671004	0.946502	0.974274	MAP2K5	15	ENSG00000157077	779.893	-0.0167024	0.143509	-0.116385	0.907347	0.9747	ZFYVE9	1	ENSG00000101311	13.8466	0.136659	0.662334	0.20633	0.836533	0.906664	FERMT1	20	ENSG00000133962	8.09071	0.143554	0.858438	0.167228	0.867191	0.939211	CATSPERB	14	ENSG00000183654	17.7345	0.131575	0.552569	0.238115	0.811792	0.899962	MARCHF11	5
ENSG00000169410	1819.52	0.0123837	0.0875388	0.141466	0.887502	0.943179	PTPN9	15	ENSG00000067365	583.827	-0.0144703	0.104372	-0.138641	0.889734	0.944858	METTL22	16	ENSG00000159905	84.8152	0.0404927	0.258179	0.15684	0.875371	0.929713	ZNF221	19	ENSG00000186496	81.2262	-0.0204142	0.305494	-0.0668236	0.946722	0.974374	ZNF396	18	ENSG00000158296	127.823	0.0428989	0.3688	0.11632	0.907399	0.9747	SLC13A3	20	ENSG00000134461	256.022	0.028396	0.137816	0.206043	0.836757	0.906848	ANKRD16	10	ENSG00000105612	321.534	0.0401131	0.24019	0.167006	0.867365	0.939338	DNASE2	19	ENSG00000116752	2088.02	0.0214222	0.0901596	0.237603	0.812189	0.900092	BCAS2	1
ENSG00000070371	357.871	-0.0218643	0.155225	-0.140855	0.887984	0.943461	CLTCL1	22	ENSG00000213523	767.626	0.0138652	0.100263	0.138288	0.890013	0.945092	SRA1	5	ENSG00000175691	193.597	-0.0267095	0.170277	-0.15686	0.875355	0.929713	ZNF77	19	ENSG00000198658	15.0749	-0.0560028	0.837455	-0.0668726	0.946683	0.974374	ABHD17AP1	1	ENSG00000213658	97.8433	-0.0321027	0.276745	-0.116001	0.907652	0.9747	LAT	16	ENSG00000032219	1888.23	-0.0182513	0.088995	-0.205083	0.837508	0.906896	ARID4A	14	ENSG00000125818	2275.77	-0.0139055	0.0833624	-0.166808	0.867522	0.939384	PSMF1	20	ENSG00000131848	249.165	-0.0351764	0.147968	-0.23773	0.81209	0.900092	ZSCAN5A	19
ENSG00000178026	131.057	0.0331315	0.235379	0.140758	0.888061	0.943481	LRRC75B	22	ENSG00000239881	23.5966	0.0683267	0.494503	0.138173	0.890104	0.945127	RPS27P25	12	ENSG00000233586	53.0953	0.0519329	0.330828	0.156979	0.875262	0.929713		1	ENSG00000103194	3969.66	-0.00868811	0.130444	-0.0666041	0.946897	0.974426	USP10	16	ENSG00000158373	85.6297	-0.0390122	0.336849	-0.115815	0.907799	0.974794	H2BC5	6	ENSG00000057757	1326.36	-0.0176905	0.0862199	-0.205178	0.837433	0.906896	PITHD1	1	ENSG00000164053	475.784	0.0244231	0.146365	0.166864	0.867477	0.939384	ATRIP	3	ENSG00000142798	998.287	0.0300101	0.126184	0.237829	0.812014	0.900092	HSPG2	1
ENSG00000237515	53.4318	0.0488295	0.347533	0.140503	0.888262	0.943633	SHISA9	16	ENSG00000010295	440.761	-0.0173182	0.126005	-0.13744	0.890683	0.945516	IFFO1	12	ENSG00000289701	32.4935	-0.0682498	0.434492	-0.15708	0.875182	0.929713		9	ENSG00000161800	3096.54	0.0071425	0.107215	0.0666185	0.946885	0.974426	RACGAP1	12	ENSG00000066084	1735.8	0.0176422	0.153448	0.114972	0.908467	0.97481	DIP2B	12	ENSG00000100664	12539.6	0.0118513	0.0577903	0.205074	0.837515	0.906896	EIF5	14	ENSG00000122674	908.862	-0.0224477	0.134698	-0.166652	0.867644	0.939394	CCZ1	7	ENSG00000197324	1025.68	0.0196251	0.0825797	0.237651	0.812152	0.900092	LRP10	14
ENSG00000070018	1974.44	0.0139648	0.0996571	0.140128	0.888559	0.943886	LRP6	12	ENSG00000086730	66.6546	0.0460897	0.336244	0.137072	0.890974	0.945516	LAT2	7	ENSG00000213927	17.5805	-0.0949125	0.606061	-0.156606	0.875556	0.929848	CCL27	9	ENSG00000242616	681.668	0.0220875	0.332587	0.0664111	0.947051	0.97452	GNG10	9	ENSG00000086189	706.386	-0.0144855	0.125952	-0.115008	0.908439	0.97481	DIMT1	5	ENSG00000101439	1237.89	-0.0310301	0.150875	-0.205668	0.83705	0.906896	CST3	20	ENSG00000164611	3019.61	-0.0265971	0.159539	-0.166712	0.867596	0.939394	PTTG1	5	ENSG00000285471	9.54438	0.185621	0.780884	0.237707	0.812109	0.900092		17
ENSG00000113580	212.089	-0.02479	0.177377	-0.139759	0.888851	0.944072	NR3C1	5	ENSG00000157800	1510.95	-0.0117768	0.0859044	-0.137092	0.890958	0.945516	SLC37A3	7	ENSG00000170634	146.922	0.0301782	0.193159	0.156235	0.875848	0.930097	ACYP2	2	ENSG00000107249	429.172	0.0134332	0.203041	0.0661601	0.94725	0.974662	GLIS3	9	ENSG00000104320	1072.07	0.0165082	0.143165	0.115309	0.9082	0.97481	NBN	8	ENSG00000134056	541.223	-0.0291208	0.14193	-0.205176	0.837434	0.906896	KGD4	5	ENSG00000079785	5851.29	0.0173614	0.104264	0.166514	0.867753	0.93945	DDX1	2	ENSG00000127325	88.8002	-0.0563653	0.237323	-0.237504	0.812265	0.900118	BEST3	12
ENSG00000136872	9.41012	0.111712	0.799618	0.139706	0.888892	0.944072	ALDOB	9	ENSG00000174808	10.6634	0.120105	0.876393	0.137045	0.890995	0.945516	BTC	4	ENSG00000107140	155.539	-0.0378396	0.242716	-0.155901	0.876111	0.930316	TESK1	9	ENSG00000178028	1733.03	0.0084416	0.128838	0.0655209	0.947759	0.975058	DMAP1	1	ENSG00000114544	1447.14	-0.0140276	0.121795	-0.115173	0.908308	0.97481	SLC41A3	3	ENSG00000141698	2271.99	-0.018573	0.090561	-0.205088	0.837504	0.906896	NT5C3B	17	ENSG00000069509	561.819	0.0234798	0.141144	0.166354	0.867878	0.939524	FUNDC1	X	ENSG00000105976	64.981	0.0651098	0.274529	0.237169	0.812525	0.90017	MET	7
ENSG00000198863	556.767	-0.0163298	0.116904	-0.139686	0.888908	0.944072	RUNDC1	17	ENSG00000175198	1156.46	-0.0129792	0.0946985	-0.137058	0.890985	0.945516	PCCA	13	ENSG00000239474	19.2117	0.0807546	0.518332	0.155797	0.876193	0.930342	KLHL41	2	ENSG00000287846	14.7271	-0.0463114	0.706649	-0.0655366	0.947747	0.975058		11	ENSG00000144426	321.823	-0.0259748	0.225019	-0.115434	0.908102	0.97481	NBEAL1	2	ENSG00000164068	745.962	0.0252012	0.122732	0.205335	0.837311	0.906896	RNF123	3	ENSG00000120616	2201.33	-0.0130303	0.0784698	-0.166055	0.868113	0.939717	EPC1	10	ENSG00000163904	2842.29	0.0157201	0.0662448	0.237303	0.812422	0.90017	SENP2	3
ENSG00000124257	13.9288	-0.0898075	0.643599	-0.139539	0.889024	0.944121	NEURL2	20	ENSG00000186088	55.1274	-0.0434588	0.316979	-0.137103	0.890949	0.945516	GSAP	7	ENSG00000132196	1136.07	0.0178158	0.114852	0.15512	0.876727	0.930737	HSD17B7	1	ENSG00000260643	172.002	-0.0145719	0.223344	-0.0652441	0.94798	0.975221		16	ENSG00000154945	1583.27	0.0141535	0.122735	0.115318	0.908193	0.97481	ANKRD40	17	ENSG00000167863	2130.69	-0.0215882	0.105008	-0.205586	0.837114	0.906896	ATP5PD	17	ENSG00000133858	2471.42	-0.0183108	0.110371	-0.165902	0.868234	0.939787	ZFC3H1	12	ENSG00000203799	26.5199	0.110403	0.465484	0.23718	0.812517	0.90017	CCDC162P	6
ENSG00000213977	656.249	0.0195746	0.14034	0.13948	0.889071	0.944121	TAX1BP3	17	ENSG00000197563	1136.73	-0.0123243	0.0896367	-0.137491	0.890642	0.945516	PIGN	18	ENSG00000132254	903.133	0.0142904	0.0920795	0.155196	0.876667	0.930737	ARFIP2	11	ENSG00000164830	796.067	0.00960495	0.147438	0.0651456	0.948058	0.975238	OXR1	8	ENSG00000160993	455.51	0.0212067	0.184435	0.114982	0.90846	0.97481	ALKBH4	7	ENSG00000171532	13.2216	0.13097	0.638603	0.205089	0.837503	0.906896	NEUROD2	17	ENSG00000001497	2006.28	-0.0178617	0.107725	-0.165808	0.868308	0.93979	LAS1L	X	ENSG00000237906	13.3372	0.142908	0.602395	0.237233	0.812476	0.90017	MUPP	9
ENSG00000095485	997.903	-0.0148812	0.106876	-0.139238	0.889262	0.944139	CWF19L1	10	ENSG00000223508	21.1881	0.0708699	0.516513	0.137208	0.890866	0.945516	RPL23AP53	8	ENSG00000180385	76.3969	0.0445954	0.287513	0.155107	0.876737	0.930737	EMC3-AS1	3	ENSG00000103056	263.723	0.0321319	0.495478	0.0648502	0.948293	0.975352	SMPD3	16	ENSG00000165699	1762.67	-0.0124015	0.107271	-0.115609	0.907963	0.97481	TSC1	9	ENSG00000229598	10.7915	-0.158697	0.771439	-0.205715	0.837013	0.906896	PRDX3P1	22	ENSG00000228300	109.345	0.0401572	0.242271	0.165753	0.868351	0.93979	FAM174C	19	ENSG00000223591	31.9058	-0.0911418	0.385162	-0.236632	0.812942	0.900514	CENPVL1	X
ENSG00000146457	4244.7	-0.00973696	0.0699077	-0.139283	0.889227	0.944139	WTAP	6	ENSG00000224531	822.75	-0.0128885	0.0939682	-0.137158	0.890906	0.945516	SMIM13	6	ENSG00000124074	294.93	-0.0264877	0.17088	-0.155008	0.876815	0.930759	ENKD1	16	ENSG00000136206	56.988	-0.0311738	0.480497	-0.0648784	0.948271	0.975352	SPDYE1	7	ENSG00000166840	126.178	-0.0314052	0.272202	-0.115375	0.908148	0.97481	GLYATL1	11	ENSG00000257818	18.0101	-0.107834	0.525026	-0.205389	0.837268	0.906896	C1GALT1P1	12	ENSG00000183580	1114.99	-0.0231145	0.139575	-0.165606	0.868467	0.939854	FBXL7	5	ENSG00000283093	31.9058	-0.0911418	0.385162	-0.236632	0.812942	0.900514	CENPVL2	X
ENSG00000171453	733.089	0.0163184	0.117189	0.139249	0.889254	0.944139	POLR1C	6	ENSG00000186103	48.3996	0.0479061	0.349991	0.136878	0.891127	0.945594	ARGFX	3	ENSG00000058600	535.711	-0.0206613	0.133497	-0.154769	0.877003	0.930898	POLR3E	16	ENSG00000198707	1118.55	0.0115772	0.178779	0.0647573	0.948367	0.975364	CEP290	12	ENSG00000175662	842.356	-0.0233029	0.202406	-0.115129	0.908343	0.97481	TOM1L2	17	ENSG00000259192	56.6072	-0.0748317	0.364497	-0.205301	0.837337	0.906896		15	ENSG00000221821	38.5678	-0.0712483	0.430912	-0.165343	0.868674	0.939952	C6orf226	6	ENSG00000214820	19.6893	-0.117213	0.49569	-0.236465	0.813072	0.900599	MPRIPP1	3
ENSG00000066117	7179.84	-0.0113478	0.0816247	-0.139024	0.889431	0.944257	SMARCD1	12	ENSG00000140374	2248.25	-0.00881976	0.0645341	-0.136668	0.891293	0.945708	ETFA	15	ENSG00000101639	3310.42	0.0105023	0.0680286	0.154381	0.87731	0.930908	CEP192	18	ENSG00000168517	215.307	-0.0160431	0.249987	-0.0641757	0.94883	0.975777	HEXIM2	17	ENSG00000270405	13.0597	-0.0901901	0.78233	-0.115284	0.90822	0.97481		7	ENSG00000285815	12.5186	0.171337	0.832451	0.205822	0.83693	0.906896	GET1-SH3BGR	21	ENSG00000228474	1335.86	0.0234409	0.141724	0.165398	0.868631	0.939952	OST4	2	ENSG00000197020	339.164	-0.325308	1.37802	-0.236069	0.813379	0.900881	ZNF100	19
ENSG00000135472	51.7384	-0.0506132	0.365357	-0.138531	0.889821	0.944361	FAIM2	12	ENSG00000139117	130.144	0.029049	0.212829	0.13649	0.891434	0.945734	CPNE8	12	ENSG00000119801	1409	0.0123896	0.0802069	0.154471	0.877238	0.930908	YPEL5	2	ENSG00000081307	1395.61	-0.00767203	0.119989	-0.0639396	0.949018	0.975814	UBA5	3	ENSG00000183813	12.8906	0.100062	0.870916	0.114893	0.90853	0.974814	CCR4	3	ENSG00000070061	3829.71	-0.0147012	0.0717587	-0.204871	0.837673	0.907009	ELP1	9	ENSG00000285053	311.174	-0.0327435	0.198116	-0.165275	0.868728	0.939952		1	ENSG00000155897	60.7804	0.0781156	0.331005	0.235996	0.813436	0.900885	ADCY8	8
ENSG00000167394	202.741	-0.024174	0.174287	-0.138703	0.889685	0.944361	ZNF668	16	ENSG00000213066	3874.03	-0.00776717	0.0569061	-0.136491	0.891433	0.945734	CEP43	6	ENSG00000149609	19.4547	-0.08157	0.528709	-0.154282	0.877388	0.930908	C20orf144	20	ENSG00000109445	922.943	-0.00942435	0.147496	-0.0638957	0.949053	0.975814	ZNF330	4	ENSG00000076685	1891.7	0.014052	0.122519	0.114692	0.908689	0.974857	NT5C2	10	ENSG00000155974	901.446	0.0175464	0.0857373	0.204653	0.837843	0.907134	GRIP1	12	ENSG00000178826	26.685	-0.0760123	0.460141	-0.165193	0.868792	0.939959	TMEM139	7	ENSG00000151445	909.668	0.0212755	0.090268	0.235692	0.813671	0.901086	VIPAS39	14
ENSG00000185164	2116.54	-0.0149064	0.10754	-0.138612	0.889757	0.944361	NOMO2	16	ENSG00000140553	1461.34	-0.010369	0.0760374	-0.136367	0.891531	0.945775	UNC45A	15	ENSG00000152208	30.3908	-0.0662822	0.429404	-0.154359	0.877327	0.930908	GRID2	4	ENSG00000150756	532.01	-0.00981286	0.153548	-0.0639076	0.949044	0.975814	ATPSCKMT	5	ENSG00000089916	1624.97	0.0178969	0.156026	0.114704	0.908679	0.974857	GPATCH2L	14	ENSG00000106803	1015.8	0.0292777	0.143609	0.20387	0.838455	0.90726	SEC61B	9	ENSG00000091157	1050.39	-0.0188884	0.114708	-0.164665	0.869208	0.94029	WDR7	18	ENSG00000055955	78.8073	-0.0836074	0.355102	-0.235446	0.813862	0.901097	ITIH4	3
ENSG00000205592	26.5274	0.0614923	0.443883	0.138532	0.88982	0.944361	MUC19	12	ENSG00000103150	286.773	0.0196916	0.145397	0.135433	0.892269	0.946473	MLYCD	16	ENSG00000168938	59.9746	-0.0475691	0.308281	-0.154304	0.87737	0.930908	PPIC	5	ENSG00000107819	464.83	0.0212461	0.334519	0.0635123	0.949359	0.975937	SFXN3	10	ENSG00000005513	1058.78	0.0808188	0.706321	0.114422	0.908903	0.974974	SOX8	16	ENSG00000110169	44.0756	0.067689	0.331432	0.204232	0.838172	0.90726	HPX	11	ENSG00000101327	20.7398	-0.115317	0.701254	-0.164444	0.869382	0.94029	PDYN	20	ENSG00000069424	525.697	0.0249863	0.106117	0.23546	0.813851	0.901097	KCNAB2	1
ENSG00000273597	8.79254	-0.105983	0.763548	-0.138804	0.889605	0.944361		9	ENSG00000124092	68.6681	0.0462586	0.341761	0.135354	0.892332	0.946473	CTCFL	20	ENSG00000197360	12.6063	0.107613	0.697664	0.154247	0.877415	0.930908	ZNF98	19	ENSG00000111790	783.644	0.00827563	0.130293	0.0635154	0.949356	0.975937	FGFR1OP2	12	ENSG00000169981	142.742	0.0256316	0.224044	0.114404	0.908917	0.974974	ZNF35	3	ENSG00000115648	30.3392	0.076106	0.373689	0.203661	0.838618	0.90726	MLPH	2	ENSG00000103199	285.88	0.0279665	0.169882	0.164623	0.869241	0.94029	ZNF500	16	ENSG00000125753	938.598	0.0198014	0.0843144	0.234852	0.814324	0.901097	VASP	19
ENSG00000116127	4367.5	0.0164248	0.118769	0.138292	0.89001	0.944438	ALMS1	2	ENSG00000162408	1060.57	-0.011873	0.0877442	-0.135314	0.892363	0.946473	NOL9	1	ENSG00000281039	98.8355	0.0363005	0.235213	0.15433	0.877349	0.930908		7	ENSG00000198522	1506.95	0.00837484	0.131586	0.0636454	0.949253	0.975937	GPN1	2	ENSG00000051009	788.58	0.0150092	0.131564	0.114083	0.909172	0.97503	FHIP1B	11	ENSG00000117308	501.113	0.028775	0.141242	0.203729	0.838565	0.90726	GALE	1	ENSG00000204657	45.2831	0.0552714	0.336023	0.164487	0.869348	0.94029	OR2H2	6	ENSG00000128965	77.3972	0.0657397	0.279189	0.235466	0.813847	0.901097	CHAC1	15
ENSG00000165322	2358.71	-0.0108595	0.0785175	-0.138307	0.889998	0.944438	ARHGAP12	10	ENSG00000119820	1456.82	-0.0117107	0.0866405	-0.135165	0.892482	0.946536	YIPF4	2	ENSG00000165695	24.0184	-0.0740468	0.481856	-0.15367	0.87787	0.93133	AK8	9	ENSG00000172725	2531.18	0.00929101	0.146777	0.0633002	0.949527	0.976046	CORO1B	11	ENSG00000105369	11.7638	0.102574	0.899384	0.114049	0.909199	0.97503	CD79A	19	ENSG00000124678	8.70311	-0.168249	0.825234	-0.203881	0.838447	0.90726	TCP11	6	ENSG00000244187	313.183	0.0230305	0.140044	0.164452	0.869375	0.94029	TMEM141	9	ENSG00000130733	372.769	0.029102	0.123911	0.234862	0.814316	0.901097	YIPF2	19
ENSG00000170677	1640.81	0.0122769	0.0888883	0.138116	0.890149	0.944524	SOCS6	18	ENSG00000135269	488.108	-0.0203051	0.150436	-0.134975	0.892632	0.946572	TES	7	ENSG00000229036	305.702	-0.0223759	0.14573	-0.153544	0.877969	0.931374	VDAC1P8	6	ENSG00000167695	631.1	-0.015919	0.251809	-0.0632188	0.949592	0.976049	TLCD3A	17	ENSG00000110955	15413.8	0.0115831	0.101844	0.113734	0.909449	0.97503	ATP5F1B	12	ENSG00000132837	37.9459	0.0786794	0.385546	0.204073	0.838296	0.90726	DMGDH	5	ENSG00000122194	16.835	-0.100076	0.609359	-0.164232	0.869549	0.940369	PLG	6	ENSG00000134575	1235.61	0.0205581	0.0874045	0.235206	0.814049	0.901097	ACP2	11
ENSG00000142347	31.2983	-0.0574817	0.416644	-0.137963	0.890269	0.944561	MYO1F	19	ENSG00000158545	2763.35	-0.00810192	0.0600206	-0.134986	0.892623	0.946572	ZC3H18	16	ENSG00000047648	144	0.0312845	0.204291	0.153137	0.87829	0.931606	ARHGAP6	X	ENSG00000170160	243.605	-0.0161387	0.255867	-0.0630747	0.949707	0.976103	CCDC144A	17	ENSG00000111364	1200.46	-0.0139235	0.122624	-0.113546	0.909598	0.97503	DDX55	12	ENSG00000154710	1396.3	0.0178629	0.0876347	0.203833	0.838484	0.90726	RABGEF1	7	ENSG00000164305	2378.37	0.0212946	0.129739	0.164134	0.869626	0.940369	CASP3	4	ENSG00000138375	989.572	-0.0205632	0.0875293	-0.234929	0.814264	0.901097	SMARCAL1	2
ENSG00000186532	934.962	-0.015416	0.111771	-0.137924	0.8903	0.944561	SMYD4	17	ENSG00000102547	399.444	-0.0174491	0.129696	-0.134538	0.892977	0.946853	CAB39L	13	ENSG00000224892	23.873	-0.0722125	0.471602	-0.153122	0.878302	0.931606	RPS4XP16	13	ENSG00000002330	854.701	-0.00934327	0.149681	-0.0624212	0.950227	0.976229	BAD	11	ENSG00000117362	4121.73	0.0135176	0.118847	0.11374	0.909444	0.97503	APH1A	1	ENSG00000215915	20.1357	-0.0923052	0.452363	-0.204051	0.838314	0.90726	ATAD3C	1	ENSG00000172922	944.848	0.0193612	0.117958	0.164136	0.869624	0.940369	RNASEH2C	11	ENSG00000149716	861.675	0.0201302	0.0856223	0.235105	0.814127	0.901097	LTO1	11
ENSG00000160949	1088.7	0.0145095	0.105292	0.137803	0.890396	0.944601	TONSL	8	ENSG00000197471	32.6273	-0.0592447	0.440508	-0.134492	0.893014	0.946853	SPN	16	ENSG00000107779	3089.7	-0.0134642	0.0879982	-0.153006	0.878394	0.931642	BMPR1A	10	ENSG00000100124	813.182	-0.0090917	0.146964	-0.0618635	0.950672	0.976229	ANKRD54	22	ENSG00000119862	708.36	0.0240609	0.211087	0.113986	0.909249	0.97503	LGALSL	2	ENSG00000230772	12.1777	0.137893	0.67703	0.203674	0.838608	0.90726	VN1R108P	20	ENSG00000010818	375.54	-0.0490782	0.299506	-0.163864	0.869838	0.940434	HIVEP2	6	ENSG00000164048	1000.44	0.0208544	0.0887398	0.235007	0.814204	0.901097	ZNF589	3
ENSG00000185825	1525.05	-0.0153203	0.111336	-0.137604	0.890554	0.944645	BCAP31	X	ENSG00000249863	21.9457	-0.0712483	0.530728	-0.134246	0.893208	0.946996		4	ENSG00000049618	3507.51	-0.0103567	0.0678057	-0.152741	0.878602	0.931741	ARID1B	6	ENSG00000115211	1638.28	0.00994698	0.160859	0.0618367	0.950693	0.976229	EIF2B4	2	ENSG00000141452	423.432	0.025459	0.224107	0.113602	0.909553	0.97503	RMC1	18	ENSG00000231181	9.41397	0.146059	0.714599	0.204394	0.838046	0.90726		1	ENSG00000155275	315.471	-0.025099	0.153062	-0.163979	0.869748	0.940434	TRMT44	4	ENSG00000174177	288.594	-0.0331867	0.141389	-0.23472	0.814426	0.901097	CTU2	16
ENSG00000253767	16.451	0.0909726	0.660939	0.137641	0.890524	0.944645	PCDHGA8	5	ENSG00000250565	151.95	-0.0255112	0.190192	-0.134134	0.893297	0.947029	ATP6V1E2	2	ENSG00000114349	56.9973	0.0497929	0.325873	0.152798	0.878557	0.931741	GNAT1	3	ENSG00000127507	57.3509	0.0239811	0.389071	0.0616369	0.950852	0.976229	ADGRE2	19	ENSG00000156374	554.876	-0.01668	0.14671	-0.113694	0.90948	0.97503	PCGF6	10	ENSG00000267343	117.834	0.0565409	0.277468	0.203775	0.83853	0.90726	ZNF833P	19	ENSG00000255872	9.32702	0.219262	1.33826	0.163842	0.869856	0.940434		9	ENSG00000197061	9.33885	-0.157139	0.667998	-0.235238	0.814024	0.901097	H4C3	6
ENSG00000119596	6359.55	-0.0119146	0.0866627	-0.137482	0.89065	0.944685	YLPM1	14	ENSG00000004468	17.2762	0.0785276	0.587449	0.133675	0.893659	0.9471	CD38	4	ENSG00000047230	2138.67	-0.0107791	0.070636	-0.1526	0.878713	0.931798	CTPS2	X	ENSG00000133704	1168.96	0.00915321	0.149237	0.0613334	0.951094	0.976229	IPO8	12	ENSG00000158636	1197.32	0.0177046	0.155957	0.113523	0.909616	0.97503	EMSY	11	ENSG00000277363	298.635	-0.141776	0.693889	-0.20432	0.838103	0.90726	SRCIN1	17	ENSG00000161921	32.1885	0.0653241	0.400012	0.163305	0.870278	0.940644	CXCL16	17	ENSG00000197467	91.5193	0.0521856	0.221789	0.235294	0.81398	0.901097	COL13A1	10
ENSG00000160856	13.1551	-0.0976588	0.710797	-0.137393	0.89072	0.944698	FCRL3	1	ENSG00000022567	551.343	0.0145496	0.108825	0.133697	0.893642	0.9471	SLC45A4	8	ENSG00000082512	874.553	0.014195	0.0931441	0.152399	0.878872	0.931906	TRAF5	1	ENSG00000135272	473.636	-0.0130726	0.210883	-0.0619898	0.950571	0.976229	MDFIC	7	ENSG00000273712	9.8293	-0.110691	0.975135	-0.113514	0.909623	0.97503		6	ENSG00000116670	1188.93	0.0247465	0.122145	0.202599	0.839449	0.90804	MAD2L2	1	ENSG00000189136	21.3232	0.0930615	0.569503	0.163408	0.870197	0.940644	UBE2Q2P1	15	ENSG00000214756	102.813	0.0637424	0.271249	0.234996	0.814212	0.901097	CSKMT	11
ENSG00000108523	1412.99	0.0125152	0.0912378	0.137172	0.890895	0.944822	RNF167	17	ENSG00000100271	612.864	-0.013613	0.102059	-0.133384	0.89389	0.9471	TTLL1	22	ENSG00000205542	23485	0.0268748	0.176885	0.151934	0.879239	0.932233	TMSB4X	X	ENSG00000151151	182.431	-0.0130316	0.212487	-0.061329	0.951097	0.976229	IPMK	10	ENSG00000283312	15.9489	0.0771927	0.676997	0.114022	0.90922	0.97503		2	ENSG00000283563	13.2452	-0.111256	0.54898	-0.20266	0.839401	0.90804		3	ENSG00000198933	559.357	0.0337081	0.206165	0.1635	0.870125	0.940644	TBKBP1	17	ENSG00000270402	10.3011	0.173766	0.740164	0.234767	0.81439	0.901097		19
ENSG00000159111	917.126	0.016251	0.118631	0.136988	0.89104	0.944852	MRPL10	17	ENSG00000130340	1928.1	0.0096488	0.0722714	0.133508	0.893792	0.9471	SNX9	6	ENSG00000129911	236.858	0.0253734	0.167133	0.151815	0.879333	0.932256	KLF16	19	ENSG00000156509	73.8834	0.0210753	0.343922	0.0612791	0.951137	0.976229	FBXO43	8	ENSG00000058866	14.1269	0.097911	0.867739	0.112835	0.910162	0.975033	DGKG	3	ENSG00000170271	387.706	0.0296874	0.146693	0.202378	0.839622	0.908168	FAXDC2	5	ENSG00000288674	88.5674	-0.0402561	0.246424	-0.163361	0.870234	0.940644		1	ENSG00000027644	16.7446	0.144398	0.615679	0.234535	0.81457	0.901197	INSRR	1
ENSG00000239474	17.9925	-0.0809795	0.590969	-0.137028	0.891008	0.944852	KLHL41	2	ENSG00000141682	326.505	0.0268361	0.201025	0.133497	0.8938	0.9471	PMAIP1	18	ENSG00000258684	17.2836	-0.0851289	0.560938	-0.151762	0.879375	0.932256	BMS1P16	15	ENSG00000158856	140.484	0.0205892	0.336298	0.0612229	0.951182	0.976229	DMTN	8	ENSG00000100197	32.9557	0.0630994	0.558959	0.112887	0.91012	0.975033	CYP2D6	22	ENSG00000086712	1118.97	-0.0179646	0.0888034	-0.202296	0.839685	0.908177	TXLNG	X	ENSG00000214194	1107.78	0.0167372	0.102679	0.163005	0.870515	0.940838	SMIM30	7	ENSG00000253910	92.6004	-0.0563758	0.240597	-0.234317	0.814739	0.901325	PCDHGB2	5
ENSG00000115363	37.7593	0.0514156	0.377239	0.136295	0.891588	0.945372	EVA1A	2	ENSG00000177963	2298.52	-0.00868365	0.0649599	-0.133677	0.893658	0.9471	RIC8A	11	ENSG00000104517	7649.05	0.00977807	0.0644853	0.151633	0.879477	0.932303	UBR5	8	ENSG00000163512	686.16	-0.0102385	0.166823	-0.0613732	0.951062	0.976229	AZI2	3	ENSG00000109436	724.489	0.0144269	0.127281	0.113347	0.909756	0.975033	TBC1D9	4	ENSG00000140678	19.2168	0.0961053	0.475992	0.201905	0.839991	0.908448	ITGAX	16	ENSG00000090376	100.348	0.0445763	0.273756	0.162832	0.87065	0.940877	IRAK3	12	ENSG00000100344	394.826	0.0323208	0.13802	0.234174	0.81485	0.90133	PNPLA3	22
ENSG00000068724	529.195	0.017316	0.127132	0.136205	0.891659	0.945384	TTC7A	2	ENSG00000185513	626.191	0.0160041	0.11996	0.133412	0.893867	0.9471	L3MBTL1	20	ENSG00000172901	14.834	-0.103853	0.686187	-0.151348	0.879701	0.93248	LVRN	5	ENSG00000164331	306.041	-0.0114325	0.186791	-0.0612047	0.951196	0.976229	ANKRA2	5	ENSG00000120697	491.26	0.0171247	0.151764	0.112838	0.910159	0.975033	ALG5	13	ENSG00000180878	16.3673	0.115732	0.573511	0.201796	0.840076	0.908481	C11orf42	11	ENSG00000112308	4387.55	-0.0170717	0.1049	-0.162743	0.870721	0.940877	C6orf62	6	ENSG00000213341	1954.81	0.0161436	0.0689325	0.234194	0.814834	0.90133	CHUK	10
ENSG00000102096	293.286	0.0240572	0.177113	0.13583	0.891956	0.94542	PIM2	X	ENSG00000233757	1153.13	-0.0115012	0.0859216	-0.133857	0.893515	0.9471	ZNF892	2	ENSG00000179363	15.008	0.0959946	0.634788	0.151223	0.8798	0.932523	TMEM31	X	ENSG00000171302	2589.46	-0.00863425	0.13897	-0.0621304	0.950459	0.976229	CANT1	17	ENSG00000143258	1272.41	-0.0158614	0.140142	-0.113181	0.909887	0.975033	USP21	1	ENSG00000086065	1865.65	-0.019766	0.0981167	-0.201454	0.840344	0.908583	CHMP5	9	ENSG00000286237	107.134	-0.0542516	0.33335	-0.162747	0.870718	0.940877	ARMCX5-GPRASP2	X	ENSG00000111325	357.36	0.0316807	0.135491	0.233821	0.815124	0.90146	OGFOD2	12
ENSG00000159063	1663.79	-0.0134421	0.098848	-0.135987	0.891831	0.94542	ALG8	11	ENSG00000241057	25.0207	0.0643771	0.481626	0.133666	0.893667	0.9471	RASA4EP	7	ENSG00000146247	8413.12	-0.00970049	0.0642201	-0.151051	0.879936	0.932607	PHIP	6	ENSG00000182177	15.8056	-0.0470811	0.767993	-0.061304	0.951117	0.976229	ASB18	2	ENSG00000163527	3591.34	0.0204678	0.180841	0.113181	0.909887	0.975033	STT3B	3	ENSG00000088888	2712.67	0.0194708	0.09669	0.201374	0.840407	0.908583	MAVS	20	ENSG00000255753	26.7584	0.0832785	0.512132	0.162612	0.870824	0.940927		12	ENSG00000111335	50.7897	0.0712256	0.304853	0.233639	0.815265	0.90146	OAS2	12
ENSG00000161265	151.944	-0.0294587	0.216485	-0.136077	0.89176	0.94542	U2AF1L4	19	ENSG00000152689	21.6718	-0.0672313	0.50437	-0.133298	0.893958	0.947111	RASGRP3	2	ENSG00000156194	13.0611	0.0989608	0.656063	0.15084	0.880102	0.93266	PPEF2	4	ENSG00000183248	2148.54	0.0118712	0.189409	0.0626747	0.950026	0.976229	PRR36	19	ENSG00000165527	2158.92	-0.0112628	0.0996848	-0.112984	0.910043	0.975033	ARF6	14	ENSG00000101448	17.6765	-0.114706	0.56964	-0.201365	0.840413	0.908583	EPPIN	20	ENSG00000100083	1080.44	-0.0201365	0.123935	-0.162476	0.870931	0.940981	GGA1	22	ENSG00000114547	15.1599	0.124888	0.534577	0.233621	0.81528	0.90146	ROPN1B	3
ENSG00000181744	1344.22	-0.012818	0.0943925	-0.135795	0.891984	0.94542	DIPK2A	3	ENSG00000104957	525.887	0.0156756	0.117683	0.133202	0.894034	0.947129	YJU2B	19	ENSG00000257150	14.4677	-0.0970306	0.643151	-0.150868	0.88008	0.93266	PGAM1P5	12	ENSG00000186407	13.9231	-0.0492286	0.800842	-0.0614711	0.950984	0.976229	CD300E	17	ENSG00000175931	2789.02	-0.0137815	0.121895	-0.11306	0.909983	0.975033	UBE2O	17	ENSG00000112511	37.7882	-0.0668906	0.332417	-0.201225	0.840523	0.908583	PHF1	6	ENSG00000156381	660.952	-0.0239649	0.147665	-0.162293	0.871075	0.941075	ANKRD9	14	ENSG00000114812	28.5481	-0.0979978	0.419188	-0.23378	0.815156	0.90146	VIPR1	3
ENSG00000275400	137.362	0.0278636	0.205036	0.135896	0.891903	0.94542		7	ENSG00000142655	541.385	-0.0162494	0.122264	-0.132904	0.894269	0.947316	PEX14	1	ENSG00000138813	20.8542	-0.0815991	0.54168	-0.150641	0.880259	0.932759	C4orf17	4	ENSG00000188011	16.1827	-0.0582152	0.927888	-0.0627395	0.949974	0.976229	RTP5	2	ENSG00000253861	230.683	-0.0245985	0.217532	-0.11308	0.909967	0.975033	SLC2A3P1	5	ENSG00000168538	2428.32	0.0163148	0.0810679	0.201248	0.840505	0.908583	TRAPPC11	4	ENSG00000125454	152.797	-0.0444801	0.274732	-0.161904	0.871382	0.941099	SLC25A19	17	ENSG00000123427	179.984	-0.0430214	0.184007	-0.233802	0.815139	0.90146	EEF1AKMT3	12
ENSG00000140090	14.2904	0.0842389	0.621661	0.135506	0.892212	0.9456	SLC24A4	14	ENSG00000149380	13.2794	0.0855246	0.643889	0.132825	0.894332	0.947321	P4HA3	11	ENSG00000230305	30.5528	-0.06715	0.445953	-0.150576	0.88031	0.932759		7	ENSG00000204315	92.8095	0.0948194	1.53137	0.0619178	0.950628	0.976229	FKBPL	6	ENSG00000175262	9.52024	-0.143714	1.27539	-0.112683	0.910282	0.975061	C1orf127	1	ENSG00000170619	265.392	0.0355427	0.176668	0.201184	0.840555	0.908583	COMMD5	8	ENSG00000165478	39.4407	0.0597962	0.368992	0.162053	0.871264	0.941099	HEPACAM	11	ENSG00000206077	343.468	0.0305372	0.130757	0.233542	0.815341	0.90146	ZDHHC11B	5
ENSG00000141452	382.464	0.0182386	0.134674	0.135428	0.892274	0.945604	RMC1	18	ENSG00000113456	1706.27	-0.00962229	0.0724938	-0.132733	0.894405	0.947337	RAD1	5	ENSG00000158125	25.5712	-0.0722718	0.480506	-0.150408	0.880443	0.932839	XDH	2	ENSG00000214160	657.897	0.010638	0.170819	0.0622768	0.950342	0.976229	ALG3	3	ENSG00000261221	844.811	0.0159937	0.141975	0.112652	0.910307	0.975061	ZNF865	19	ENSG00000263874	110.815	0.0430666	0.21364	0.201585	0.840241	0.908583	LASP1NB	17	ENSG00000237906	9.94615	-0.118696	0.731882	-0.162179	0.871165	0.941099	MUPP	9	ENSG00000214223	87.2155	0.0601066	0.257325	0.233582	0.815309	0.90146	HNRNPA1P10	19
ENSG00000140598	1776.66	0.0133955	0.0989745	0.135343	0.89234	0.945613	EFL1	15	ENSG00000183148	15.2316	0.0840586	0.633964	0.132592	0.894516	0.947392	ANKRD20A2P	9	ENSG00000197150	549.688	-0.0163721	0.108914	-0.150321	0.880511	0.932851	ABCB8	7	ENSG00000215154	33.3755	-0.033226	0.538494	-0.0617018	0.9508	0.976229		16	ENSG00000011143	1074.57	-0.0138746	0.123987	-0.111904	0.910899	0.975157	MKS1	17	ENSG00000006715	3120.73	0.016289	0.081208	0.200583	0.841024	0.908782	VPS41	7	ENSG00000259171	24.7486	0.406349	2.50811	0.162014	0.871295	0.941099		14	ENSG00000020426	586.094	-0.0266696	0.114278	-0.233376	0.81547	0.901544	MNAT1	14
ENSG00000173376	276.949	0.0270955	0.200314	0.135265	0.892402	0.945617	NDNF	4	ENSG00000173212	296.25	0.0218759	0.165116	0.132488	0.894598	0.947417	MAB21L3	1	ENSG00000115540	2360.26	-0.0125855	0.0839581	-0.149903	0.880841	0.932975	MOB4	2	ENSG00000234345	21.6433	-0.0385119	0.614881	-0.0626331	0.950059	0.976229	ELF2P1	X	ENSG00000084754	4983.86	-0.0102703	0.0919564	-0.111686	0.911072	0.975157	HADHA	2	ENSG00000120370	944.431	-0.0179409	0.0894172	-0.200642	0.840978	0.908782	GORAB	1	ENSG00000270617	7.8003	-0.185635	1.14615	-0.161964	0.871335	0.941099	URGCP-MRPS24	7	ENSG00000185513	1202.05	-0.0224982	0.0965142	-0.233107	0.815678	0.901716	L3MBTL1	20
ENSG00000146166	13.2989	-0.0878266	0.650182	-0.13508	0.892549	0.945692	LGSN	6	ENSG00000189149	13.3689	0.0827216	0.625008	0.132353	0.894705	0.947469	ABCA15P	16	ENSG00000162702	2656.11	-0.0114138	0.0760846	-0.150014	0.880753	0.932975	ZNF281	1	ENSG00000268480	37.0072	-0.0304579	0.487131	-0.0625251	0.950145	0.976229	NFILZ	19	ENSG00000100099	2007.2	0.0125131	0.112175	0.11155	0.91118	0.975157	HPS4	22	ENSG00000147316	860.241	0.0224233	0.111782	0.200598	0.841013	0.908782	MCPH1	8	ENSG00000163666	68.7644	-0.0464461	0.287251	-0.161692	0.871549	0.941218	HESX1	3	ENSG00000119917	125.864	0.0472947	0.203197	0.232753	0.815953	0.901874	IFIT3	10
ENSG00000203697	13.594	-0.0909544	0.673602	-0.135027	0.892591	0.945692	CAPN8	1	ENSG00000158169	1185.17	-0.0111251	0.0843555	-0.131883	0.895077	0.947763	FANCC	9	ENSG00000173575	6951.02	-0.00954437	0.0636797	-0.149881	0.880859	0.932975	CHD2	15	ENSG00000269737	82.4951	-0.0226865	0.37003	-0.06131	0.951112	0.976229		1	ENSG00000102181	2286.53	-0.010669	0.0959259	-0.111221	0.911441	0.975157	CD99L2	X	ENSG00000148344	68.6651	-0.0525678	0.262148	-0.200527	0.841068	0.908782	PTGES	9	ENSG00000143933	20857.1	0.0149975	0.0928387	0.161543	0.871665	0.941221	CALM2	2	ENSG00000160446	108.385	-0.0493477	0.212051	-0.232717	0.815982	0.901874	ZDHHC12	9
ENSG00000101448	18.5177	-0.0750308	0.557145	-0.13467	0.892873	0.945738	EPPIN	20	ENSG00000168569	221.64	-0.0222029	0.168391	-0.131854	0.8951	0.947763	TMEM223	11	ENSG00000215237	11.5308	-0.103612	0.691063	-0.149932	0.880819	0.932975		9	ENSG00000003393	1715.41	0.00771315	0.126892	0.0607852	0.95153	0.976317	ALS2	2	ENSG00000132801	146.743	0.035154	0.313407	0.112167	0.910691	0.975157	ZSWIM3	20	ENSG00000169032	3572.75	-0.0263697	0.131341	-0.200772	0.840877	0.908782	MAP2K1	15	ENSG00000162402	4465.85	0.0194533	0.120385	0.161593	0.871627	0.941221	USP24	1	ENSG00000254858	211.816	-0.0402827	0.173067	-0.232758	0.815949	0.901874	MPV17L2	19
ENSG00000104812	1034.23	0.0137027	0.101698	0.134739	0.892818	0.945738	GYS1	19	ENSG00000005175	2145.6	-0.00910338	0.0695719	-0.130848	0.895895	0.948234	RPAP3	12	ENSG00000180083	19.0832	-0.0792376	0.528956	-0.1498	0.880922	0.932982	WFDC11	20	ENSG00000152464	336.669	-0.012334	0.20276	-0.0608304	0.951494	0.976317	RPP38	10	ENSG00000133704	1220.64	0.0181701	0.162844	0.11158	0.911157	0.975157	IPO8	12	ENSG00000204356	1503.08	-0.0287587	0.143328	-0.20065	0.840973	0.908782	NELFE	6	ENSG00000116703	9.56652	-0.110652	0.685625	-0.161388	0.871788	0.941292	PDC	1	ENSG00000006125	13120.4	-0.0120168	0.0517086	-0.232394	0.816232	0.902025	AP2B1	17
ENSG00000164169	523.535	0.0174338	0.129267	0.134866	0.892718	0.945738	PRMT9	4	ENSG00000124701	14.328	0.0798201	0.609046	0.131058	0.89573	0.948234	APOBEC2	6	ENSG00000187823	10.147	0.113139	0.756639	0.149529	0.881136	0.933147	RTL4	X	ENSG00000236397	60.8887	0.020837	0.342051	0.0609178	0.951425	0.976317	DDX11L2	2	ENSG00000148484	1164.97	0.0257443	0.229785	0.112037	0.910794	0.975157	RSU1	10	ENSG00000258818	219.253	-0.0337346	0.168355	-0.200378	0.841185	0.908849	RNASE4	14	ENSG00000213366	2000.48	-0.0246311	0.152724	-0.161278	0.871874	0.941323	GSTM2	1	ENSG00000049618	3520.02	-0.013818	0.0594744	-0.232335	0.816278	0.902025	ARID1B	6
ENSG00000173597	60.7893	0.0421605	0.313218	0.134604	0.892925	0.945738	SULT1B1	4	ENSG00000158428	13.3176	-0.0936225	0.714417	-0.131047	0.895738	0.948234	CATIP	2	ENSG00000130560	1003.39	-0.0130887	0.0877615	-0.14914	0.881443	0.933279	UBAC1	9	ENSG00000280670	117.023	0.0151703	0.249278	0.0608568	0.951473	0.976317	CCDC163	1	ENSG00000150527	284.77	-0.0271166	0.243741	-0.111251	0.911417	0.975157	MIA2	14	ENSG00000072518	1225.14	-0.0235184	0.117489	-0.200176	0.841343	0.908924	MARK2	11	ENSG00000104093	3826.16	0.0201985	0.125554	0.160874	0.872192	0.941333	DMXL2	15	ENSG00000186105	32.9195	0.100643	0.432979	0.232444	0.816193	0.902025	LRRC70	5
ENSG00000214331	81.1541	0.0378247	0.280814	0.134696	0.892852	0.945738	PDPR2P	16	ENSG00000175324	680.706	-0.0139879	0.106886	-0.130868	0.89588	0.948234	LSM1	8	ENSG00000135114	16.0116	-0.0925624	0.620892	-0.14908	0.881491	0.933279	OASL	12	ENSG00000183889	1784.03	-0.0117799	0.19425	-0.0606429	0.951644	0.97637	NPIPA6	16	ENSG00000166548	469.928	-0.0165733	0.148338	-0.111727	0.91104	0.975157	TK2	16	ENSG00000270533	31.4139	0.075823	0.378833	0.200149	0.841364	0.908924		21	ENSG00000109103	1056.08	0.0176242	0.10958	0.160833	0.872225	0.941333	UNC119	17	ENSG00000173928	62.4176	0.0648492	0.279245	0.232231	0.816359	0.902056	SWSAP1	19
ENSG00000107796	291.069	0.02435	0.181232	0.134358	0.893119	0.94582	ACTA2	10	ENSG00000214160	301.363	-0.0208541	0.159047	-0.131119	0.895681	0.948234	ALG3	3	ENSG00000143882	160.876	-0.0290225	0.19458	-0.149155	0.881432	0.933279	ATP6V1C2	2	ENSG00000100242	2626.19	0.0102743	0.170852	0.0601361	0.952047	0.976406	SUN2	22	ENSG00000166923	28.5888	-0.0620536	0.557181	-0.111371	0.911323	0.975157	GREM1	15	ENSG00000110717	722.231	0.0246246	0.123132	0.199986	0.841492	0.908976	NDUFS8	11	ENSG00000168273	117.015	-0.0400767	0.249135	-0.160863	0.872201	0.941333	UQCC5	3	ENSG00000164889	1545.89	0.0159825	0.0688484	0.23214	0.816429	0.902075	SLC4A2	7
ENSG00000243568	10.4719	-0.100415	0.747213	-0.134386	0.893097	0.94582	RPL21P115	15	ENSG00000261127	34.2723	0.0571729	0.436706	0.130919	0.89584	0.948234		16	ENSG00000269242	7.49625	-0.143873	0.964588	-0.149155	0.881431	0.933279		19	ENSG00000115761	921.6	-0.0091621	0.15237	-0.0601306	0.952052	0.976406	NOL10	2	ENSG00000215021	7378.19	0.0127064	0.114278	0.111189	0.911467	0.975157	PHB2	12	ENSG00000156509	113.699	-0.0455124	0.227622	-0.199947	0.841522	0.908976	FBXO43	8	ENSG00000172794	27.1264	0.0673548	0.418148	0.161079	0.872031	0.941333	RAB37	17	ENSG00000170619	303.835	-0.0355872	0.153362	-0.232046	0.816502	0.902096	COMMD5	8
ENSG00000179271	484.756	0.0204306	0.152471	0.133997	0.893405	0.946061	GADD45GIP1	19	ENSG00000163701	25.46	-0.0614328	0.471002	-0.13043	0.896226	0.948522	IL17RE	3	ENSG00000145757	13.731	-0.0997351	0.67146	-0.148535	0.881921	0.933563	SPATA9	5	ENSG00000118557	118.536	0.0212128	0.351863	0.060287	0.951927	0.976406	PMFBP1	16	ENSG00000227097	843.325	-0.0347652	0.309932	-0.11217	0.910688	0.975157	RPS28P7	11	ENSG00000100575	636.103	0.0259476	0.129889	0.199768	0.841662	0.909068	TIMM9	14	ENSG00000183049	896.977	0.018475	0.114706	0.161063	0.872044	0.941333	CAMK1D	10	ENSG00000188266	100.247	-0.051393	0.222109	-0.231387	0.817015	0.902594	HYKK	15
ENSG00000185290	9.9335	-0.102138	0.762717	-0.133913	0.893471	0.946069	NUPR2	7	ENSG00000105825	248.64	0.0679003	0.521501	0.130202	0.896407	0.948652	TFPI2	7	ENSG00000167112	677.093	-0.0147856	0.0995143	-0.148577	0.881887	0.933563	TRUB2	9	ENSG00000165752	674.117	0.0121727	0.202085	0.0602358	0.951968	0.976406	STK32C	10	ENSG00000228300	388.578	0.0237607	0.213102	0.111499	0.911221	0.975157	FAM174C	19	ENSG00000196998	489.67	-0.0220406	0.110516	-0.199434	0.841923	0.909291	WDR45	X	ENSG00000183785	88.678	0.0387364	0.240757	0.160894	0.872177	0.941333	TUBA8	22	ENSG00000278001	12.7773	-0.145199	0.627672	-0.231329	0.817059	0.902594		9
ENSG00000165775	1655.89	0.0106171	0.0795791	0.133416	0.893864	0.9463	FUNDC2	X	ENSG00000151304	578.877	0.0158694	0.121961	0.130118	0.896473	0.948659	SRFBP1	5	ENSG00000182484	941.891	0.0132467	0.0891911	0.14852	0.881932	0.933563	WASH6P	X	ENSG00000180884	121.221	-0.0168069	0.27877	-0.0602895	0.951925	0.976406	ZNF792	19	ENSG00000250317	482.092	-0.0181162	0.162677	-0.111363	0.911328	0.975157	SMIM20	4	ENSG00000007545	1474.41	-0.0217111	0.10892	-0.199331	0.842004	0.909318	CRAMP1	16	ENSG00000087299	566.734	0.0190676	0.118641	0.160717	0.872316	0.94137	L2HGDH	14	ENSG00000230465	11.0252	-0.146153	0.632196	-0.231182	0.817173	0.902661	VENTXP4	3
ENSG00000183208	105.781	-0.0310366	0.232567	-0.133452	0.893836	0.9463	GDPGP1	15	ENSG00000179938	22.6786	-0.0642149	0.494138	-0.129953	0.896603	0.948735	GOLGA8J	15	ENSG00000139990	2529.3	-0.00976278	0.065773	-0.148432	0.882002	0.933577	DCAF5	14	ENSG00000250317	464.625	-0.0120849	0.20026	-0.0603461	0.95188	0.976406	SMIM20	4	ENSG00000255622	8.87919	0.100946	0.904952	0.111548	0.911182	0.975157	PCDHB17P	5	ENSG00000167968	15.3868	0.110219	0.553225	0.19923	0.842083	0.909344	DNASE1L2	16	ENSG00000166439	1608.01	-0.0220715	0.137497	-0.160524	0.872469	0.941474	RNF169	11	ENSG00000066557	2740.85	0.0149233	0.0646677	0.230769	0.817494	0.902743	LRRC40	1
ENSG00000185803	163.757	-0.0259565	0.194514	-0.133443	0.893843	0.9463	SLC52A2	8	ENSG00000079805	2829.35	-0.00885172	0.0681853	-0.129818	0.89671	0.948786	DNM2	19	ENSG00000157259	2183.73	0.0109677	0.0739542	0.148304	0.882103	0.933622	GATAD1	7	ENSG00000100605	763.85	0.0143899	0.239781	0.0600127	0.952146	0.976438	ITPK1	14	ENSG00000259849	49.0155	0.0492741	0.439369	0.112147	0.910707	0.975157	VENTXP1	X	ENSG00000138617	638.566	-0.0213178	0.107048	-0.199142	0.842152	0.909359	PARP16	15	ENSG00000165914	994.211	-0.0150373	0.0938138	-0.160288	0.872654	0.941612	TTC7B	14	ENSG00000111481	5584.4	-0.0174006	0.0753737	-0.230858	0.817425	0.902743	COPZ1	12
ENSG00000253304	37.3276	-0.0712303	0.534927	-0.133159	0.894068	0.946454	TMEM200B	1	ENSG00000141933	143.002	-0.0264503	0.204085	-0.129605	0.896879	0.94881	TPGS1	19	ENSG00000005302	1386.56	0.0113734	0.0768024	0.148087	0.882274	0.933692	MSL3	X	ENSG00000110844	704.439	-0.0142876	0.238636	-0.0598721	0.952257	0.97649	PRPF40B	12	ENSG00000284431	87.1705	0.067132	0.597831	0.112293	0.910591	0.975157		22	ENSG00000105143	259.601	0.0277263	0.139343	0.198979	0.842279	0.909438	SLC1A6	19	ENSG00000088992	29.6838	-0.0713348	0.445725	-0.160042	0.872848	0.94176	TESC	12	ENSG00000114867	7808.82	-0.0194789	0.0844184	-0.230743	0.817515	0.902743	EIF4G1	3
ENSG00000162105	563.266	0.0178513	0.134247	0.132974	0.894214	0.946486	SHANK2	11	ENSG00000213889	29.7638	-0.0570096	0.439994	-0.129569	0.896908	0.94881	PPM1N	19	ENSG00000184983	10.1236	-0.110182	0.744098	-0.148075	0.882284	0.933692	NDUFA6	22	ENSG00000178966	771.516	0.00815014	0.137131	0.0594334	0.952607	0.976784	RMI1	9	ENSG00000286019	160.223	-0.0417811	0.374645	-0.111522	0.911203	0.975157	NOTCH2NLB	1	ENSG00000101126	9419.85	0.0126301	0.0635425	0.198766	0.842446	0.909439	ADNP	20	ENSG00000198429	582.944	0.0322036	0.201974	0.159444	0.873319	0.942207	ZNF69	19	ENSG00000162688	1789.47	-0.0193111	0.0836387	-0.230886	0.817403	0.902743	AGL	1
ENSG00000183172	235.355	-0.0236329	0.177636	-0.133041	0.894161	0.946486	SMDT1	22	ENSG00000234616	1841.91	-0.0100546	0.0775546	-0.129645	0.896847	0.94881	JRK	8	ENSG00000095627	19.7688	-0.0768404	0.520712	-0.147568	0.882684	0.934054	TDRD1	10	ENSG00000186480	2655.51	0.0163091	0.276114	0.0590666	0.952899	0.97702	INSIG1	7	ENSG00000167766	1002.26	-0.0173295	0.156029	-0.111066	0.911564	0.975198	ZNF83	19	ENSG00000156515	2818.4	0.0170848	0.0859403	0.198799	0.84242	0.909439	HK1	10	ENSG00000213020	415.945	-0.0262453	0.164947	-0.159114	0.873579	0.942426	ZNF611	19	ENSG00000196781	2485.12	-0.0148818	0.0644785	-0.230803	0.817468	0.902743	TLE1	9
ENSG00000085382	1840.08	0.0115109	0.0868229	0.132579	0.894526	0.94659	HACE1	6	ENSG00000105053	802.224	-0.0123894	0.0959624	-0.129107	0.897273	0.948949	VRK3	19	ENSG00000135900	1138.43	-0.0127429	0.0865429	-0.147243	0.88294	0.934264	MRPL44	2	ENSG00000227999	23.3995	0.034837	0.591325	0.0589136	0.953021	0.977081	MTND5P1	21	ENSG00000034239	97.3949	-0.0431347	0.388932	-0.110906	0.911691	0.97527	CLXN	8	ENSG00000178449	115.232	0.048235	0.24266	0.198776	0.842438	0.909439	COX14	12	ENSG00000166398	809.379	0.0337431	0.212354	0.1589	0.873748	0.942485	GARRE1	19	ENSG00000204188	28.9103	0.0938418	0.407084	0.230522	0.817686	0.902874	GGNBP1	6
ENSG00000142396	1726.85	0.0118059	0.0890044	0.132644	0.894475	0.94659	ERVK3-1	19	ENSG00000113100	18.6714	-0.0746045	0.577357	-0.129217	0.897186	0.948949	CDH9	5	ENSG00000171155	245.782	-0.0226042	0.153734	-0.147035	0.883104	0.934377	C1GALT1C1	X	ENSG00000198746	639.897	-0.0125761	0.213816	-0.0588175	0.953097	0.977096	GPATCH3	1	ENSG00000172137	19.7516	-0.0767468	0.692546	-0.110818	0.91176	0.97528	CALB2	16	ENSG00000087303	167.846	-0.0322129	0.162469	-0.198271	0.842833	0.909798	NID2	14	ENSG00000168395	2015.33	-0.013532	0.085136	-0.158946	0.873712	0.942485	ING5	2	ENSG00000095906	760.743	-0.0255331	0.110823	-0.230396	0.817784	0.90289	NUBP2	16
ENSG00000165923	18.3374	-0.071245	0.537478	-0.132554	0.894546	0.94659	AGBL2	11	ENSG00000118733	48.0299	-0.0429253	0.33248	-0.129107	0.897273	0.948949	OLFM3	1	ENSG00000103888	224.17	-0.0301795	0.205727	-0.146697	0.883371	0.934516	CEMIP	15	ENSG00000132881	144.564	-0.0173963	0.296738	-0.0586251	0.953251	0.977126	CPLANE2	1	ENSG00000137413	905.946	-0.0167156	0.151524	-0.110317	0.912158	0.975401	TAF8	6	ENSG00000176371	532.049	-0.0214567	0.108318	-0.19809	0.842974	0.909832	ZSCAN2	15	ENSG00000147874	3009.45	0.0235695	0.148412	0.158812	0.873817	0.942498	HAUS6	9	ENSG00000123700	15.3874	-0.123933	0.537982	-0.230366	0.817807	0.90289	KCNJ2	17
ENSG00000261556	57.8255	-0.0410794	0.309567	-0.1327	0.894431	0.94659	SMG1P7	16	ENSG00000196683	769.657	-0.012861	0.099596	-0.129131	0.897254	0.948949	TOMM7	7	ENSG00000134962	11.7864	-0.103832	0.708028	-0.14665	0.883408	0.934516	KLB	4	ENSG00000169085	640.474	0.0720048	1.22736	0.0586663	0.953218	0.977126	VXN	8	ENSG00000140265	1362.39	-0.0141274	0.127986	-0.110382	0.912106	0.975401	ZSCAN29	15	ENSG00000232040	333.005	-0.0322399	0.162731	-0.198117	0.842953	0.909832	SCAND3	6	ENSG00000250510	578.945	-0.0281558	0.17745	-0.158669	0.87393	0.942549	GPR162	12	ENSG00000115364	2821.75	-0.0140018	0.0609139	-0.229863	0.818199	0.902949	MRPL19	2
ENSG00000078795	8.34675	-0.111195	0.839603	-0.132438	0.894638	0.946612	PKD2L2	5	ENSG00000047315	7793.45	-0.00735423	0.0571344	-0.128718	0.897581	0.949066	POLR2B	4	ENSG00000139826	1155.22	-0.0125887	0.0858308	-0.146669	0.883393	0.934516	ABHD13	13	ENSG00000118482	1878.89	0.00930953	0.159357	0.0584193	0.953415	0.97723	PHF3	6	ENSG00000141576	2124.14	0.0101058	0.0914862	0.110463	0.912042	0.975401	RNF157	17	ENSG00000013375	2949.29	-0.0127802	0.0646038	-0.197825	0.843182	0.909937	PGM3	6	ENSG00000286001	450.205	-0.0218658	0.13786	-0.158608	0.873978	0.942549		5	ENSG00000136883	10.1729	0.152856	0.665449	0.229703	0.818322	0.902949	KIF12	9
ENSG00000197487	10.1775	-0.0983857	0.743204	-0.13238	0.894683	0.946612	GALP	19	ENSG00000138757	11380	-0.00701861	0.0545471	-0.128671	0.897618	0.949066	G3BP2	4	ENSG00000234353	22.554	0.0766085	0.522659	0.146575	0.883468	0.934518		22	ENSG00000104805	5382.96	-0.00734791	0.12655	-0.0580634	0.953698	0.977335	NUCB1	19	ENSG00000163872	3184.77	-0.01152	0.104256	-0.110496	0.912016	0.975401	YEATS2	3	ENSG00000182162	108.95	-0.0400533	0.202412	-0.19788	0.843139	0.909937	P2RY8	X	ENSG00000055955	65.2211	-0.051947	0.329373	-0.157715	0.874681	0.942621	ITIH4	3	ENSG00000156466	18.1612	-0.112818	0.491199	-0.229679	0.818341	0.902949	GDF6	8
ENSG00000221978	6416.66	0.00812305	0.0616433	0.131775	0.895162	0.947057	CCNL2	1	ENSG00000183067	87.6317	0.0364227	0.28301	0.128698	0.897597	0.949066	IGSF5	21	ENSG00000140443	5288.01	-0.00915847	0.0625495	-0.14642	0.88359	0.934587	IGF1R	15	ENSG00000215041	1066.72	0.0103378	0.178067	0.0580559	0.953704	0.977335	NEURL4	17	ENSG00000232871	9.97559	0.0956235	0.866935	0.110301	0.912171	0.975401	SEC1P	19	ENSG00000258881	17.1634	0.107674	0.544803	0.197638	0.843328	0.910036		2	ENSG00000081721	856.452	0.017624	0.111704	0.157774	0.874635	0.942621	DUSP12	1	ENSG00000162390	183.095	0.0425807	0.185155	0.229974	0.818112	0.902949	ACOT11	1
ENSG00000102882	1420.35	0.0130506	0.0992354	0.131512	0.89537	0.947122	MAPK3	16	ENSG00000213996	52.362	-0.0453566	0.351965	-0.128867	0.897463	0.949066	TM6SF2	19	ENSG00000102781	1444.08	-0.0110166	0.0753671	-0.146172	0.883786	0.934624	KATNAL1	13	ENSG00000255346	13.9948	0.0427476	0.735818	0.0580954	0.953673	0.977335	NOX5	15	ENSG00000038945	20.6937	0.0656372	0.597753	0.109807	0.912563	0.975508	MSR1	8	ENSG00000184489	66.0924	-0.0558082	0.282581	-0.197494	0.843441	0.910098	PTP4A3	8	ENSG00000085840	814.146	-0.0296016	0.187006	-0.158292	0.874227	0.942621	ORC1	1	ENSG00000175376	747.384	0.0242388	0.105298	0.230192	0.817942	0.902949	EIF1AD	11
ENSG00000126458	61.8454	0.0413984	0.315047	0.131404	0.895456	0.947122	RRAS	19	ENSG00000105983	2785.17	-0.00831361	0.0647244	-0.128446	0.897796	0.949192	LMBR1	7	ENSG00000115602	56.945	-0.0480384	0.328505	-0.146234	0.883737	0.934624	IL1RL1	2	ENSG00000151923	2800.04	-0.00612085	0.106349	-0.0575543	0.954104	0.977644	TIAL1	10	ENSG00000090971	1794.03	-0.0195704	0.180227	-0.108588	0.913529	0.975508	NAT14	19	ENSG00000187045	14.3298	0.106724	0.541176	0.197208	0.843664	0.91028	TMPRSS6	22	ENSG00000105877	151.805	0.0466818	0.296102	0.157654	0.874729	0.942621	DNAH11	7	ENSG00000186301	19.5006	0.107488	0.467698	0.229824	0.818228	0.902949	MST1P2	1
ENSG00000173928	53.8484	0.0419423	0.319192	0.131402	0.895458	0.947122	SWSAP1	19	ENSG00000053747	32.727	0.0519687	0.406131	0.12796	0.89818	0.949537	LAMA3	18	ENSG00000204695	71.1768	0.0447113	0.305916	0.146155	0.883799	0.934624	OR14J1	6	ENSG00000240024	156.482	0.0167899	0.291892	0.0575211	0.95413	0.977644	SNHG33	3	ENSG00000100865	749.862	-0.0158898	0.145123	-0.109491	0.912813	0.975508	CINP	14	ENSG00000164088	173.501	0.0325934	0.165409	0.197047	0.843791	0.910357	PPM1M	3	ENSG00000111142	4117.77	0.0129992	0.0820512	0.158428	0.87412	0.942621	METAP2	12	ENSG00000231784	59.4696	0.0631223	0.274488	0.229964	0.81812	0.902949	DBIL5P	17
ENSG00000178921	2476.29	0.0139563	0.106101	0.131537	0.89535	0.947122	PFAS	17	ENSG00000148516	3435.8	-0.00839947	0.0657907	-0.12767	0.89841	0.949718	ZEB1	10	ENSG00000288684	125.027	0.0847634	0.580908	0.145915	0.883988	0.934764		9	ENSG00000132698	14.6062	-0.0485804	0.847395	-0.057329	0.954283	0.977737	RAB25	1	ENSG00000105849	599.604	-0.0159266	0.145419	-0.109522	0.912788	0.975508	POLR1F	7	ENSG00000162571	20.1783	0.0992906	0.504201	0.196927	0.843885	0.910399	TTLL10	1	ENSG00000111788	178.982	0.0379196	0.239874	0.158082	0.874393	0.942621	DDX12B	12	ENSG00000235098	45.7425	-0.0767854	0.334126	-0.22981	0.81824	0.902949	ANKRD65	1
ENSG00000120555	8.71683	0.102003	0.776836	0.131306	0.895533	0.94714	SEPTIN7P9	10	ENSG00000248406	11.4525	-0.106919	0.84055	-0.127201	0.898781	0.950048		19	ENSG00000104490	4955.28	-0.0250724	0.172181	-0.145617	0.884224	0.934952	NCALD	8	ENSG00000096872	469.264	0.0120879	0.214147	0.0564469	0.954986	0.978288	IFT74	9	ENSG00000106603	2529.54	0.0113948	0.10453	0.10901	0.913195	0.975508	COA1	7	ENSG00000069188	3421.66	0.0259364	0.132021	0.196456	0.844253	0.91045	SDK2	17	ENSG00000138379	16.9777	0.109406	0.692483	0.157992	0.874463	0.942621	MSTN	2	ENSG00000241015	205.628	-0.0355666	0.154664	-0.229961	0.818122	0.902949	TPM3P9	19
ENSG00000109390	689.286	-0.0156053	0.118948	-0.131194	0.895622	0.947172	NDUFC1	4	ENSG00000101400	128.274	0.0264638	0.209373	0.126396	0.899419	0.95066	SNTA1	20	ENSG00000169327	33.4978	-0.0602009	0.414325	-0.145299	0.884475	0.935157	OR5AU1	14	ENSG00000121774	8668.58	-0.00606005	0.107192	-0.0565345	0.954916	0.978288	KHDRBS1	1	ENSG00000107745	1254.61	0.0124311	0.114229	0.108826	0.91334	0.975508	MICU1	10	ENSG00000162517	1185.33	0.0211443	0.107601	0.196506	0.844214	0.91045	PEF1	1	ENSG00000145715	2903.79	-0.0155903	0.0988398	-0.157733	0.874667	0.942621	RASA1	5	ENSG00000183421	11.7331	0.138016	0.602278	0.229158	0.818746	0.903338	RIPK4	21
ENSG00000068400	1500.83	-0.0123199	0.0939685	-0.131106	0.895691	0.947184	GRIPAP1	X	ENSG00000112877	318.758	0.0172282	0.136733	0.125999	0.899733	0.95093	CEP72	5	ENSG00000130813	48.1739	0.0559217	0.386453	0.144705	0.884944	0.93553	SHFL	19	ENSG00000196313	4028.85	-0.00701108	0.124266	-0.0564201	0.955007	0.978288	POM121	7	ENSG00000108582	3310.21	0.0161378	0.147751	0.109223	0.913026	0.975508	CPD	17	ENSG00000165416	2944.4	0.0189146	0.0962851	0.196444	0.844263	0.91045	SUGT1	13	ENSG00000147316	828.063	0.0241097	0.152617	0.157975	0.874476	0.942621	MCPH1	8	ENSG00000006007	2157.09	-0.0155166	0.0677899	-0.228893	0.818952	0.903506	GDE1	16
ENSG00000204623	443.768	0.0207859	0.15885	0.130852	0.895892	0.947335	POLR1HASP	6	ENSG00000108055	10729.1	0.00740819	0.0588407	0.125902	0.899809	0.950949	SMC3	10	ENSG00000136213	302.93	0.0205451	0.141917	0.144768	0.884894	0.93553	CHST12	7	ENSG00000184113	112.086	0.0202082	0.358766	0.056327	0.955081	0.9783	CLDN5	22	ENSG00000114026	1205.72	0.0149411	0.137655	0.10854	0.913568	0.975508	OGG1	3	ENSG00000187037	27.3847	-0.083866	0.42648	-0.196647	0.844104	0.91045	GPR141	7	ENSG00000183621	248.166	-0.028365	0.179523	-0.158002	0.874455	0.942621	ZNF438	10	ENSG00000116690	16.0444	-0.125828	0.550351	-0.228633	0.819154	0.90367	PRG4	1
ENSG00000181004	223.81	-0.022264	0.170271	-0.130757	0.895968	0.947353	BBS12	4	ENSG00000130560	1021.3	-0.0108261	0.0861344	-0.125689	0.899978	0.951065	UBAC1	9	ENSG00000101986	78.0523	-0.037543	0.260755	-0.143978	0.885518	0.935893	ABCD1	X	ENSG00000239763	35.7527	0.0291801	0.52103	0.0560046	0.955338	0.978499	RPL21P118	16	ENSG00000117643	411.471	-0.0217683	0.199231	-0.109262	0.912995	0.975508	MAN1C1	1	ENSG00000239920	45.1844	-0.0623309	0.316967	-0.196648	0.844103	0.91045		11	ENSG00000188822	16.8374	-0.0867399	0.549192	-0.157941	0.874503	0.942621	CNR2	1	ENSG00000007933	9.03647	-0.164754	0.721148	-0.228461	0.819288	0.903731	FMO3	1
ENSG00000154485	21.1057	0.0837507	0.64215	0.130422	0.896232	0.947571	MMP21	10	ENSG00000185873	8.88367	-0.101333	0.80999	-0.125104	0.900441	0.951492	TMPRSS11B	4	ENSG00000106682	11334	-0.007219	0.0501325	-0.143998	0.885502	0.935893	EIF4H	7	ENSG00000166415	25.2603	0.0342433	0.612599	0.0558983	0.955423	0.978522	WDR72	15	ENSG00000126698	2188.13	0.0126443	0.115642	0.10934	0.912933	0.975508	DNAJC8	1	ENSG00000272047	919.498	0.0198066	0.10066	0.196767	0.84401	0.91045	GTF2H5	6	ENSG00000189184	4029.41	0.0851906	0.5399	0.157789	0.874623	0.942621	PCDH18	4	ENSG00000128699	3269.61	-0.0154388	0.0676084	-0.228355	0.81937	0.903731	ORMDL1	2
ENSG00000232434	40.3304	0.0487283	0.373888	0.130329	0.896306	0.947587	AJM1	9	ENSG00000109610	13.4643	0.0827448	0.663532	0.124704	0.900758	0.951766	SOD3	4	ENSG00000166669	372.057	-0.0222681	0.1546	-0.144037	0.885472	0.935893	ATF7IP2	16	ENSG00000069248	1909.69	-0.00764931	0.137999	-0.0554302	0.955796	0.97884	NUP133	1	ENSG00000134996	130.725	0.042222	0.385483	0.10953	0.912782	0.975508	OSTF1	9	ENSG00000266910	24.5608	-0.097927	0.498812	-0.19632	0.844359	0.910495		19	ENSG00000088356	1484.54	-0.0142983	0.0907817	-0.157502	0.874849	0.942627	PDRG1	20	ENSG00000186453	45.9036	-0.0747044	0.327116	-0.228373	0.819356	0.903731	FAM228A	2
ENSG00000103254	124.697	-0.0306299	0.23531	-0.130168	0.896433	0.947605	ANTKMT	16	ENSG00000189308	1279.14	-0.0102035	0.0820077	-0.124421	0.900982	0.95194	LIN54	4	ENSG00000171094	68.2707	-0.0425891	0.295713	-0.144022	0.885483	0.935893	ALK	2	ENSG00000181192	1390.89	0.00745816	0.134972	0.0552573	0.955933	0.978866	DHTKD1	10	ENSG00000142676	15198.8	-0.0180767	0.16618	-0.108778	0.913379	0.975508	RPL11	1	ENSG00000175550	1438.41	0.022624	0.115409	0.196033	0.844584	0.910664	DRAP1	11	ENSG00000101104	862.748	0.0187293	0.118909	0.157509	0.874843	0.942627	PABPC1L	20	ENSG00000142655	579.98	0.0238235	0.104531	0.227909	0.819717	0.904055	PEX14	1
ENSG00000123243	86.2865	-0.0370663	0.284936	-0.130086	0.896498	0.947605	ITIH5	10	ENSG00000117133	1517.9	-0.0105832	0.0852004	-0.124215	0.901145	0.95199	RPF1	1	ENSG00000100124	445.897	-0.016734	0.116429	-0.143727	0.885716	0.93592	ANKRD54	22	ENSG00000249459	19.1096	-0.038728	0.701049	-0.0552429	0.955945	0.978866	ZNF286B	17	ENSG00000143363	664.731	0.0153198	0.141013	0.108641	0.913487	0.975508	PRUNE1	1	ENSG00000183978	937.473	-0.027837	0.14204	-0.19598	0.844626	0.910664	COA3	17	ENSG00000108578	2609.67	0.0165114	0.104881	0.15743	0.874906	0.942627	BLMH	17	ENSG00000135913	1779.08	0.0161094	0.0708499	0.227374	0.820133	0.904455	USP37	2
ENSG00000172375	233.842	0.0211739	0.162765	0.130089	0.896496	0.947605	C2CD2L	11	ENSG00000118308	8.90749	-0.104472	0.841077	-0.124212	0.901147	0.95199	IRAG2	12	ENSG00000138778	7599.03	0.0114062	0.079296	0.143843	0.885624	0.93592	CENPE	4	ENSG00000122224	16.637	-0.0367906	0.667347	-0.0551296	0.956035	0.978876	LY9	1	ENSG00000144278	203.174	-0.0273888	0.252351	-0.108534	0.913572	0.975508	GALNT13	2	ENSG00000122435	1176.32	0.0191936	0.0979795	0.195894	0.844693	0.910677	TRMT13	1	ENSG00000110077	9.99522	-0.122593	0.779515	-0.157268	0.875034	0.942642	MS4A6A	11	ENSG00000142751	975.05	-0.01866	0.0822271	-0.226932	0.820477	0.904775	GPN2	1
ENSG00000108825	47.2427	-0.0440599	0.339222	-0.129885	0.896657	0.947711	PTGES3L-AARSD1	17	ENSG00000130368	18.9467	0.0693451	0.558656	0.124128	0.901214	0.951999	MAS1	6	ENSG00000144048	534.579	-0.0159551	0.110973	-0.143775	0.885678	0.93592	DUSP11	2	ENSG00000198839	306.882	0.0105289	0.191177	0.0550741	0.956079	0.978876	ZNF277	7	ENSG00000157259	1325.7	-0.0192976	0.177237	-0.10888	0.913297	0.975508	GATAD1	7	ENSG00000136521	1730.92	-0.0227467	0.116316	-0.195559	0.844955	0.9109	NDUFB5	3	ENSG00000133250	218.429	-0.0270396	0.171879	-0.157317	0.874995	0.942642	ZNF414	19	ENSG00000119685	1590.32	0.0205414	0.0906051	0.226713	0.820647	0.904874	TTLL5	14
ENSG00000111206	4800.26	0.00957016	0.0737521	0.129761	0.896755	0.947753	FOXM1	12	ENSG00000122643	1246.53	0.0101744	0.0822508	0.123699	0.901553	0.952268	NT5C3A	7	ENSG00000109270	1784.97	0.011073	0.0771117	0.143597	0.885819	0.935937	LAMTOR3	4	ENSG00000162735	2260.26	-0.00680176	0.124164	-0.0547802	0.956314	0.979052	PEX19	1	ENSG00000157578	27.4526	-0.0680372	0.625423	-0.108786	0.913372	0.975508	LCA5L	21	ENSG00000104892	20.4762	0.0983605	0.503912	0.195194	0.845241	0.910974	KLC3	19	ENSG00000203546	12.7779	-0.107892	0.687439	-0.156948	0.875286	0.942852		14	ENSG00000213590	14.0682	0.129671	0.572207	0.226615	0.820723	0.904874		9
ENSG00000173531	107.752	-0.0333963	0.258022	-0.129432	0.897016	0.947967	MST1	3	ENSG00000198003	58.7798	-0.0410306	0.331808	-0.123658	0.901586	0.952268	ODAD3	19	ENSG00000165171	37.8776	-0.0582037	0.405431	-0.14356	0.885848	0.935937	METTL27	7	ENSG00000049249	41.1452	-0.0255082	0.466921	-0.0546306	0.956433	0.979099	TNFRSF9	1	ENSG00000163444	2153.92	0.0106888	0.0983076	0.108728	0.913418	0.975508	TMEM183A	1	ENSG00000166407	116.893	0.0378146	0.193605	0.195318	0.845144	0.910974	LMO1	11	ENSG00000062485	7222.63	-0.0122968	0.0784096	-0.156828	0.875381	0.942893	CS	12	ENSG00000280286	9.39421	-0.184103	0.812422	-0.22661	0.820727	0.904874	FRG1KP	9
ENSG00000110079	20.431	0.0685711	0.530455	0.129269	0.897145	0.948042	MS4A4A	11	ENSG00000122406	16905.8	-0.00638165	0.0516482	-0.12356	0.901664	0.952288	RPL5	1	ENSG00000125731	34.0129	-0.0579283	0.404381	-0.143252	0.886091	0.936011	SH2D3A	19	ENSG00000134452	1920.47	-0.00580945	0.106613	-0.054491	0.956544	0.979099	FBH1	10	ENSG00000164151	1862.58	0.0154575	0.14237	0.108573	0.913541	0.975508	ICE1	5	ENSG00000261456	45.9347	-0.0602813	0.308833	-0.19519	0.845244	0.910974	TUBB8	10	ENSG00000182952	2491.82	-0.0158522	0.101191	-0.156656	0.875516	0.942978	HMGN4	6	ENSG00000175182	616.992	-0.0238657	0.105368	-0.2265	0.820813	0.904909	FAM131A	3
ENSG00000002016	593.527	-0.0148304	0.115298	-0.128626	0.897653	0.948121	RAD52	12	ENSG00000129667	27.9462	-0.0568653	0.460986	-0.123356	0.901825	0.95239	RHBDF2	17	ENSG00000137692	1480.12	-0.011574	0.0807629	-0.143309	0.886046	0.936011	DCUN1D5	11	ENSG00000135314	142.827	0.01439	0.264094	0.0544882	0.956546	0.979099	KHDC1	6	ENSG00000169851	945.807	-0.0329071	0.300432	-0.109532	0.91278	0.975508	PCDH7	4	ENSG00000265188	167.101	-0.0457717	0.23437	-0.195297	0.845161	0.910974		18	ENSG00000253626	14.7067	0.0851947	0.544207	0.156548	0.875601	0.943007	EIF5AL1	10	ENSG00000137648	61.0831	0.0679469	0.300323	0.226246	0.82101	0.905028	TMPRSS4	11
ENSG00000049883	887.438	0.0137697	0.107165	0.128491	0.89776	0.948121	PTCD2	5	ENSG00000187676	1671.03	0.0121925	0.0988925	0.12329	0.901877	0.95239	B3GLCT	13	ENSG00000198563	150.531	-0.027874	0.194385	-0.143396	0.885978	0.936011	DDX39B	6	ENSG00000104140	25.4982	-0.042612	0.784688	-0.0543043	0.956693	0.979121	RHOV	15	ENSG00000198723	17.1117	0.0647567	0.596701	0.108525	0.91358	0.975508	SAXO5	19	ENSG00000198742	129.892	-0.143236	0.734745	-0.194947	0.845435	0.91112	SMURF1	7	ENSG00000174028	35.8066	-0.582659	3.73058	-0.156185	0.875887	0.943155	FAM3C2P	X	ENSG00000178125	31.4938	0.0888399	0.392707	0.226224	0.821027	0.905028	PPP1R42	8
ENSG00000119787	3455.82	-0.00923177	0.0717779	-0.128616	0.897662	0.948121	ATL2	2	ENSG00000118271	15.2042	-0.0748619	0.609838	-0.122757	0.902299	0.952748	TTR	18	ENSG00000006756	198.124	-0.025182	0.176054	-0.143036	0.886262	0.936044	ARSD	X	ENSG00000123444	424.704	0.0101932	0.187455	0.0543768	0.956635	0.979121	KBTBD4	11	ENSG00000259529	130.092	-0.0359306	0.327797	-0.109612	0.912717	0.975508		14	ENSG00000176845	110.619	-0.0427188	0.219266	-0.194826	0.845529	0.911163	METRNL	17	ENSG00000185219	1828.16	-0.019102	0.122234	-0.156273	0.875818	0.943155	ZNF445	3	ENSG00000174791	43.3682	-0.0748183	0.330849	-0.22614	0.821092	0.905041	RIN1	11
ENSG00000138439	2113.35	0.011128	0.0864829	0.128673	0.897616	0.948121	FAM117B	2	ENSG00000141627	1696.26	-0.0090016	0.0733879	-0.122658	0.902378	0.952748	DYM	18	ENSG00000088812	2786.99	0.00970356	0.0678061	0.143107	0.886205	0.936044	ATRN	20	ENSG00000066117	6201.06	-0.0064813	0.120858	-0.0536276	0.957232	0.979173	SMARCD1	12	ENSG00000275379	8.9904	-0.0967421	0.888253	-0.108913	0.913272	0.975508	H3C11	6	ENSG00000077097	18990	0.0135582	0.0696397	0.194691	0.845635	0.911217	TOP2B	3	ENSG00000205155	631.375	-0.0211346	0.135341	-0.156157	0.875909	0.943155	PSENEN	19	ENSG00000084693	2489.43	-0.0167123	0.0739683	-0.225939	0.821249	0.905145	AGBL5	2
ENSG00000170043	1261.05	0.0121954	0.0950649	0.128285	0.897924	0.948121	TRAPPC1	17	ENSG00000248235	9.46119	-0.100302	0.817866	-0.122639	0.902393	0.952748		8	ENSG00000105698	1623.44	-0.0111768	0.0782482	-0.142838	0.886419	0.936044	USF2	19	ENSG00000106258	111.067	-0.0152157	0.284623	-0.053459	0.957366	0.979173	CYP3A5	7	ENSG00000182108	720.625	-0.0200638	0.18504	-0.10843	0.913655	0.975525	DEXI	16	ENSG00000127481	4852	-0.0551363	0.283936	-0.194186	0.84603	0.911584	UBR4	1	ENSG00000056736	384.55	0.0278093	0.178354	0.155922	0.876095	0.943171	IL17RB	3	ENSG00000228415	13.8719	0.131425	0.581834	0.225881	0.821294	0.905145	PTMAP1	6
ENSG00000184678	222.399	-0.0232056	0.180538	-0.128535	0.897725	0.948121	H2BC21	1	ENSG00000260097	22.1495	-0.0632156	0.516865	-0.122306	0.902657	0.952964	SPDYE6	7	ENSG00000147853	3501.8	-0.00851072	0.0596096	-0.142774	0.886468	0.936044	AK3	9	ENSG00000143164	638.71	-0.00742296	0.137498	-0.0539859	0.956946	0.979173	DCAF6	1	ENSG00000100813	11655	0.0119451	0.110252	0.108343	0.913723	0.975535	ACIN1	14	ENSG00000187758	53.2416	-0.0604369	0.312206	-0.19358	0.846505	0.912036	ADH1A	4	ENSG00000108590	258.055	-0.0272776	0.174928	-0.155936	0.876084	0.943171	MED31	17	ENSG00000102387	22.8613	0.102284	0.453268	0.225659	0.821467	0.905277	TAF7L	X
ENSG00000196584	2256.6	-0.0143316	0.111439	-0.128605	0.89767	0.948121	XRCC2	7	ENSG00000115825	4698.87	0.00721535	0.0590374	0.122217	0.902727	0.952977	PRKD3	2	ENSG00000163159	2427.8	-0.0116062	0.081244	-0.142857	0.886403	0.936044	VPS72	1	ENSG00000146576	1224.51	-0.00731266	0.135099	-0.0541283	0.956833	0.979173	INTS15	7	ENSG00000263155	16.7488	0.0767263	0.709532	0.108136	0.913887	0.975646	MYZAP	15	ENSG00000161671	1936.9	0.0188943	0.0977504	0.193291	0.846731	0.91222	EMC10	19	ENSG00000285837	12.5302	-0.122761	0.786746	-0.156037	0.876004	0.943171		10	ENSG00000138134	179.321	0.0418605	0.185721	0.225395	0.821672	0.905444	STAMBPL1	10
ENSG00000198952	2973.26	-0.0124017	0.0962033	-0.128912	0.897427	0.948121	SMG5	1	ENSG00000182180	2397.56	0.00789647	0.0646867	0.122072	0.902842	0.953035	MRPS16	10	ENSG00000166455	71.5056	0.0407445	0.285043	0.142942	0.886336	0.936044	C16orf46	16	ENSG00000164404	22.2346	0.0355707	0.66267	0.0536778	0.957192	0.979173	GDF9	5	ENSG00000166669	229.025	-0.0273377	0.253066	-0.108026	0.913975	0.975676	ATF7IP2	16	ENSG00000134243	5297.81	-0.0175618	0.0910312	-0.192921	0.847021	0.912462	SORT1	1	ENSG00000114030	4059.65	-0.0142762	0.0917363	-0.155623	0.876331	0.943179	KPNA1	3	ENSG00000145982	425.233	-0.0293112	0.130189	-0.225143	0.821868	0.905601	FARS2	6
ENSG00000204149	911.442	0.0126224	0.0984474	0.128215	0.897979	0.948121	AGAP6	10	ENSG00000269720	18.846	-0.0649784	0.533585	-0.121777	0.903075	0.95322	CCDC194	19	ENSG00000105278	99.8043	-0.0342637	0.240467	-0.142488	0.886694	0.936121	ZFR2	19	ENSG00000178636	27.3917	0.0287978	0.535945	0.0537327	0.957148	0.979173	MRPL42P1	4	ENSG00000008083	2286.95	0.0145617	0.135269	0.10765	0.914273	0.975819	JARID2	6	ENSG00000284654	23.4565	-0.0903342	0.468384	-0.192863	0.847066	0.912462		22	ENSG00000117519	10540.3	0.0153394	0.0984897	0.155746	0.876233	0.943179	CNN3	1	ENSG00000110237	2723.24	-0.0167499	0.074459	-0.224954	0.822015	0.905704	ARHGEF17	11
ENSG00000236296	10.2935	0.103141	0.804318	0.128234	0.897964	0.948121	GUSBP5	4	ENSG00000079101	122.956	0.0285036	0.235218	0.12118	0.903549	0.953286	CLUL1	18	ENSG00000114395	115.466	0.0318767	0.223535	0.142603	0.886604	0.936121	CYB561D2	3	ENSG00000188368	76.421	-0.0167143	0.312153	-0.053545	0.957298	0.979173	PRR19	19	ENSG00000075785	3998.38	-0.0135122	0.125873	-0.107348	0.914513	0.975819	RAB7A	3	ENSG00000135473	1503.03	-0.0216881	0.112543	-0.19271	0.847186	0.912498	PAN2	12	ENSG00000170627	10.4733	0.145834	0.936185	0.155775	0.876211	0.943179	GTSF1	12	ENSG00000125508	12.2069	-0.135248	0.602069	-0.224638	0.822261	0.90578	SRMS	20
ENSG00000242299	8.60683	0.103995	0.811106	0.128214	0.89798	0.948121	RPS18P5	3	ENSG00000104164	3166.17	-0.00744814	0.0613371	-0.12143	0.903351	0.953286	BLOC1S6	15	ENSG00000116014	14.6928	-0.1021	0.716679	-0.142463	0.886714	0.936121	KISS1R	19	ENSG00000189227	144.681	0.0145392	0.271279	0.0535949	0.957258	0.979173	C15orf61	15	ENSG00000129691	2227.43	0.0104234	0.0971425	0.1073	0.914551	0.975819	ASH2L	8	ENSG00000255346	16.1489	-0.101183	0.525137	-0.19268	0.84721	0.912498	NOX5	15	ENSG00000266173	1863.76	0.0165126	0.106098	0.155635	0.876321	0.943179	STRADA	17	ENSG00000135698	1453.59	-0.0210616	0.0937774	-0.224591	0.822297	0.90578	MPHOSPH6	16
ENSG00000267419	13.1315	0.0839652	0.651348	0.12891	0.897429	0.948121	ZNF56P	19	ENSG00000104825	149.74	-0.0244685	0.201481	-0.121443	0.90334	0.953286	NFKBIB	19	ENSG00000141568	2961.12	0.00936884	0.0658278	0.142323	0.886825	0.936176	FOXK2	17	ENSG00000222009	213.08	0.0208372	0.389784	0.0534585	0.957367	0.979173	BTBD19	1	ENSG00000161643	50.1941	-0.0396166	0.368193	-0.107598	0.914315	0.975819	SIGLEC16	19	ENSG00000198081	1152	-0.0175736	0.0913801	-0.192313	0.847497	0.912748	ZBTB14	18	ENSG00000100422	4051.33	-0.0252888	0.162812	-0.155325	0.876565	0.943309	CERK	22	ENSG00000165105	82.0601	-0.0539506	0.240115	-0.224686	0.822223	0.90578	RASEF	9
ENSG00000270479	11.2372	0.104925	0.814874	0.128762	0.897546	0.948121	BNIP3P37	19	ENSG00000164708	20.8158	-0.0710089	0.585844	-0.121208	0.903526	0.953286	PGAM2	7	ENSG00000130045	81.3753	0.036445	0.256465	0.142105	0.886997	0.936236	NXNL2	9	ENSG00000288225	17.8575	-0.0455256	0.847977	-0.0536873	0.957184	0.979173		9	ENSG00000185483	179.693	-0.0470317	0.43666	-0.107708	0.914227	0.975819	ROR1	1	ENSG00000165660	969.225	0.0246294	0.12835	0.191893	0.847826	0.913043	ABRAXAS2	10	ENSG00000170043	1403.1	0.0190672	0.122745	0.15534	0.876553	0.943309	TRAPPC1	17	ENSG00000204335	128.806	-0.0556325	0.247706	-0.22459	0.822298	0.90578	SP5	2
ENSG00000103064	1061.19	-0.0155291	0.121265	-0.12806	0.898102	0.948188	SLC7A6	16	ENSG00000169403	17.28	-0.0732693	0.604407	-0.121225	0.903513	0.953286	PTAFR	1	ENSG00000216819	7.52208	0.128668	0.905119	0.142156	0.886957	0.936236	TUBB2BP1	6	ENSG00000197302	538.992	0.00734433	0.137874	0.0532683	0.957518	0.979264	KRBOX5	16	ENSG00000185883	4879.43	0.0140733	0.131067	0.107375	0.914492	0.975819	ATP6V0C	16	ENSG00000141560	960.824	0.0198203	0.103366	0.191749	0.847939	0.913106	FN3KRP	17	ENSG00000118454	1513.07	-0.016601	0.106991	-0.155162	0.876693	0.943385	ANKRD13C	1	ENSG00000122735	446.202	-0.0315315	0.140483	-0.22445	0.822407	0.905841	DNAI1	9
ENSG00000242802	265.27	0.024588	0.192504	0.127727	0.898365	0.948404	AP5Z1	7	ENSG00000172247	29.9473	0.0520599	0.429614	0.121178	0.90355	0.953286	C1QTNF4	11	ENSG00000172742	31.5766	0.0601119	0.423825	0.141832	0.887213	0.936403	OR4D9	11	ENSG00000160305	2615.77	0.00715803	0.134859	0.0530781	0.95767	0.97928	DIP2A	21	ENSG00000187775	136.152	0.0252535	0.235011	0.107457	0.914427	0.975819	DNAH17	17	ENSG00000167785	11.9607	0.109806	0.573023	0.191625	0.848036	0.913151	ZNF558	19	ENSG00000228330	8.13442	0.124322	0.802144	0.154988	0.876831	0.943472		10	ENSG00000164252	1718.05	-0.0150282	0.0670151	-0.22425	0.822562	0.905953	AGGF1	5
ENSG00000225663	682.905	-0.0180302	0.141909	-0.127054	0.898897	0.948843	MCRIP1	17	ENSG00000230992	10.9567	-0.0933812	0.770409	-0.12121	0.903525	0.953286	FAM201B	2	ENSG00000160959	652.061	0.0156843	0.110694	0.14169	0.887325	0.93646	LRRC14	8	ENSG00000164885	531.615	-0.0114656	0.216276	-0.0530139	0.957721	0.97928	CDK5	7	ENSG00000234719	160.463	-0.0283041	0.26389	-0.107257	0.914585	0.975819	NPIPB2	16	ENSG00000113456	1535.54	0.014715	0.0769168	0.19131	0.848282	0.913336	RAD1	5	ENSG00000227473	29.1979	-0.0705221	0.455524	-0.154815	0.876967	0.943557	TSSK5P	8	ENSG00000232344	11.9703	0.164748	0.735467	0.224005	0.822754	0.906105		17
ENSG00000286239	10.2137	-0.273181	2.15008	-0.127056	0.898896	0.948843		2	ENSG00000179059	15.1119	0.0829105	0.686038	0.120854	0.903807	0.953495	ZFP42	4	ENSG00000145287	17.9204	0.0839232	0.593225	0.141469	0.887499	0.936583	PLAC8	4	ENSG00000239282	192.995	0.0158152	0.29746	0.0531675	0.957598	0.97928	CASTOR1	22	ENSG00000089682	588.792	0.020885	0.194887	0.107165	0.914658	0.975834	RBM41	X	ENSG00000140481	49.2968	0.0606062	0.316927	0.191231	0.848345	0.913336	CCDC33	15	ENSG00000066084	2858.73	0.0169175	0.109404	0.154632	0.877111	0.943651	DIP2B	12	ENSG00000004059	2404.66	-0.0202512	0.090641	-0.223422	0.823207	0.906369	ARF5	7
ENSG00000149380	12.226	-0.0834361	0.658755	-0.126657	0.899212	0.948894	P4HA3	11	ENSG00000131148	877.751	0.0114631	0.0951022	0.120535	0.904059	0.953638	EMC8	16	ENSG00000149016	534.34	0.0158272	0.111997	0.141318	0.887619	0.936649	TUT1	11	ENSG00000091640	2315.08	0.00628353	0.119191	0.0527182	0.957956	0.979396	SPAG7	17	ENSG00000122692	2494.51	-0.0126019	0.117822	-0.106956	0.914824	0.975891	SMU1	9	ENSG00000171217	13.2705	-0.106267	0.555809	-0.191194	0.848374	0.913336	CLDN20	6	ENSG00000134690	2189.44	0.0218628	0.141568	0.154433	0.877268	0.943694	CDCA8	1	ENSG00000104886	1664.95	-0.0209878	0.0939145	-0.223478	0.823164	0.906369	PLEKHJ1	19
ENSG00000174749	247.642	-0.0239494	0.189138	-0.126624	0.899238	0.948894	FAM241A	4	ENSG00000168135	122.804	0.0260923	0.216454	0.120544	0.904052	0.953638	KCNJ4	22	ENSG00000092929	16.4854	-0.080842	0.572873	-0.141117	0.887778	0.936694	UNC13D	17	ENSG00000102962	13.297	0.0436472	0.827965	0.0527162	0.957958	0.979396	CCL22	16	ENSG00000275395	35.64	-0.054984	0.514123	-0.106947	0.914831	0.975891	FCGBP	19	ENSG00000196917	30.5395	-0.0881889	0.462439	-0.190704	0.848758	0.91369	HCAR1	12	ENSG00000196150	666.089	-0.0178542	0.115663	-0.154364	0.877323	0.943694	ZNF250	8	ENSG00000123728	2019.33	0.0146335	0.0654849	0.223464	0.823174	0.906369	RAP2C	X
ENSG00000187778	1681.85	0.01207	0.0953012	0.126652	0.899216	0.948894	MCRS1	12	ENSG00000072310	925.52	0.0135538	0.112646	0.120322	0.904228	0.95371	SREBF1	17	ENSG00000258704	42.1604	-0.0586397	0.415428	-0.141155	0.887748	0.936694	SRP54-AS1	14	ENSG00000260266	30.899	0.0257876	0.495554	0.052038	0.958498	0.979884	PPIAP46	15	ENSG00000235454	10.0962	-0.0999757	0.938531	-0.106524	0.915167	0.976186	HAUS6P3	7	ENSG00000225264	16.8836	-0.114783	0.6022	-0.190606	0.848835	0.913713	ZNRF2P2	7	ENSG00000197429	481.329	0.0225129	0.145755	0.154457	0.87725	0.943694	IPP	1	ENSG00000172349	25.3803	0.103332	0.462103	0.223613	0.823058	0.906369	IL16	15
ENSG00000213928	109.333	0.0302442	0.23854	0.126789	0.899107	0.948894	IRF9	14	ENSG00000172889	167.464	-0.0259155	0.215422	-0.120301	0.904245	0.95371	EGFL7	9	ENSG00000090013	102.381	0.0365217	0.259088	0.140963	0.887899	0.936762	BLVRB	19	ENSG00000143373	1543.57	0.00851595	0.164601	0.051737	0.958738	0.979938	ZNF687	1	ENSG00000181101	13.5336	0.0773945	0.728415	0.106251	0.915384	0.97629	ENTR1P2	1	ENSG00000148824	882.861	0.0207515	0.109053	0.190289	0.849083	0.913921	MTG1	10	ENSG00000127022	1166.39	0.0193635	0.125538	0.154244	0.877417	0.943716	CANX	5	ENSG00000184166	160.149	0.038824	0.173886	0.223273	0.823323	0.906399	OR1D2	17
ENSG00000288258	16.6427	-0.284863	2.24491	-0.126893	0.899025	0.948894		X	ENSG00000291313	35.9375	0.0562878	0.468636	0.12011	0.904396	0.953807		14	ENSG00000068400	1503.14	-0.010969	0.0778794	-0.140846	0.887992	0.936776	GRIPAP1	X	ENSG00000154370	1083.85	-0.0060785	0.117253	-0.051841	0.958655	0.979938	TRIM11	1	ENSG00000229920	16.8112	0.0936317	0.881018	0.106277	0.915363	0.97629	RPS4XP5	2	ENSG00000160209	1515.31	-0.0153002	0.0804846	-0.190101	0.84923	0.91402	PDXK	21	ENSG00000127507	50.3142	0.0530572	0.344095	0.154193	0.877457	0.943716	ADGRE2	19	ENSG00000277493	20.2625	0.10777	0.482735	0.223249	0.823342	0.906399		19
ENSG00000061918	783.427	0.0164975	0.130385	0.126529	0.899313	0.948911	GUCY1B1	4	ENSG00000063601	1244.29	0.00990869	0.0827535	0.119737	0.904691	0.953824	MTMR1	X	ENSG00000198553	45.632	-0.047603	0.33809	-0.1408	0.888028	0.936776	KCNRG	13	ENSG00000175193	1337.91	-0.00638078	0.123248	-0.0517719	0.95871	0.979938	PARL	3	ENSG00000115415	1505.27	-0.0165997	0.156924	-0.105782	0.915755	0.976305	STAT1	2	ENSG00000006194	682.81	-0.0199509	0.105223	-0.189605	0.849618	0.914128	ZNF263	16	ENSG00000116117	221.855	-0.111782	0.726644	-0.153833	0.877741	0.94396	PARD3B	2	ENSG00000102181	2764.64	-0.0143534	0.0643858	-0.222928	0.823592	0.906528	CD99L2	X
ENSG00000103495	8056.64	0.0101174	0.0801169	0.126283	0.899508	0.948923	MAZ	16	ENSG00000164609	1442.85	0.00919954	0.0767575	0.119852	0.9046	0.953824	SLU7	5	ENSG00000196284	902.398	-0.014832	0.10551	-0.140575	0.888206	0.936902	SUPT3H	6	ENSG00000105223	10152.4	0.0109362	0.212634	0.0514323	0.958981	0.980059	PLD3	19	ENSG00000167996	24840.4	-0.0148438	0.139896	-0.106106	0.915498	0.976305	FTH1	11	ENSG00000114349	47.0803	-0.0568059	0.299623	-0.189591	0.849629	0.914128	GNAT1	3	ENSG00000176049	2385.82	0.0144847	0.0945656	0.153171	0.878264	0.944461	JAKMIP2	5	ENSG00000175513	44.2244	-0.0764408	0.342886	-0.222934	0.823587	0.906528	TSGA10IP	11
ENSG00000110719	33.9677	-0.0542831	0.429507	-0.126385	0.899427	0.948923	TCIRG1	11	ENSG00000165300	2203.82	-0.0083547	0.0697844	-0.119722	0.904704	0.953824	SLITRK5	13	ENSG00000129749	23.817	-0.0677116	0.48274	-0.140265	0.88845	0.937038	CHRNA10	11	ENSG00000204352	14.404	-0.0387198	0.752466	-0.0514573	0.958961	0.980059	FAM120A2P	9	ENSG00000180438	12.3592	-0.0855508	0.807658	-0.105924	0.915642	0.976305	TPRXL	3	ENSG00000142920	263.113	-0.0310928	0.163944	-0.189655	0.849579	0.914128	AZIN2	1	ENSG00000065883	3023.73	-0.011712	0.0765121	-0.153074	0.87834	0.944481	CDK13	7	ENSG00000182903	1681.13	0.0211947	0.0950893	0.222892	0.823619	0.906528	ZNF721	4
ENSG00000133706	8427.69	0.0124755	0.0989486	0.126081	0.899668	0.948923	LARS1	5	ENSG00000177951	948.669	-0.0125633	0.104727	-0.119962	0.904513	0.953824	BET1L	11	ENSG00000243207	47.8241	0.0473415	0.337365	0.140327	0.888402	0.937038	PPAN-P2RY11	19	ENSG00000225614	143.519	0.0286355	0.557781	0.0513382	0.959056	0.980072	ZNF469	16	ENSG00000182307	2008.51	-0.0125645	0.118513	-0.106018	0.915568	0.976305	C8orf33	8	ENSG00000196072	1359.92	-0.0224582	0.118361	-0.189742	0.849511	0.914128	BLOC1S2	10	ENSG00000173588	1044.49	-0.015887	0.1039	-0.152907	0.878471	0.944561	CEP83	12	ENSG00000171488	503.306	-0.0236579	0.10622	-0.222726	0.823749	0.906611	LRRC8C	1
ENSG00000143257	11.5935	-0.0852742	0.674859	-0.126359	0.899448	0.948923	NR1I3	1	ENSG00000180879	900.921	0.0112756	0.0941852	0.119717	0.904707	0.953824	SSR4	X	ENSG00000075914	988.406	-0.0126504	0.0902424	-0.140182	0.888516	0.937047	EXOSC7	3	ENSG00000204392	440.452	0.0551216	1.07765	0.0511497	0.959206	0.980162	LSM2	6	ENSG00000188277	97.0573	0.0316269	0.298363	0.106001	0.915581	0.976305	C15orf62	15	ENSG00000243742	14.3217	-0.113955	0.601186	-0.18955	0.849661	0.914128	RPLP0P2	11	ENSG00000060656	319.729	-0.0291915	0.191036	-0.152806	0.878551	0.944585	PTPRU	1	ENSG00000198064	1221.23	-0.0675968	0.304114	-0.222275	0.8241	0.906939	NPIPB13	16
ENSG00000148356	420.286	0.0158727	0.125902	0.126071	0.899675	0.948923	LRSAM1	9	ENSG00000257524	94.3877	0.096251	0.804477	0.119644	0.904765	0.953824		9	ENSG00000179348	20.8241	0.0836216	0.597764	0.139891	0.888746	0.937187	GATA2	3	ENSG00000181896	311.151	0.0147021	0.288016	0.0510461	0.959289	0.980182	ZNF101	19	ENSG00000225614	151.11	0.05685	0.537251	0.105816	0.915728	0.976305	ZNF469	16	ENSG00000285323	34.9287	-0.0734684	0.387461	-0.189615	0.849611	0.914128		13	ENSG00000148803	58.5795	-0.0458462	0.300219	-0.152709	0.878628	0.944606	FUOM	10	ENSG00000146067	1381.68	-0.0158471	0.0713617	-0.222067	0.824262	0.907057	FAM193B	5
ENSG00000291309	17.1417	-0.0705969	0.559486	-0.126182	0.899588	0.948923	LY6S	8	ENSG00000119699	108.02	-0.0294621	0.246886	-0.119335	0.90501	0.95402	TGFB3	14	ENSG00000274985	18.5212	0.0755412	0.540091	0.139867	0.888765	0.937187	PTCHD3P1	10	ENSG00000049883	448.199	0.0104432	0.205468	0.0508266	0.959464	0.980262	PTCD2	5	ENSG00000236383	46.0407	-0.0475625	0.449984	-0.105698	0.915822	0.976313	CCDC200	17	ENSG00000168453	15.7764	0.0976237	0.515248	0.189469	0.849725	0.914137	HR	8	ENSG00000092098	565.286	0.0255814	0.167886	0.152374	0.878892	0.944628	RNF31	14	ENSG00000101052	2598	0.0173975	0.0783741	0.22198	0.82433	0.907074	IFT52	20
ENSG00000164713	627.892	0.017068	0.135682	0.125794	0.899895	0.949084	BRI3	7	ENSG00000170310	532.931	0.0135677	0.113997	0.119018	0.905261	0.954223	STX8	17	ENSG00000258367	9.9288	-0.0988926	0.708433	-0.139593	0.888981	0.937354		14	ENSG00000106246	579.927	-0.00790972	0.156939	-0.0504001	0.959804	0.980262	PTCD1	7	ENSG00000006740	293.39	0.0217862	0.206585	0.105459	0.916012	0.97637	ARHGAP44	17	ENSG00000142694	103.671	-0.0459218	0.24265	-0.189251	0.849896	0.914261	EVA1B	1	ENSG00000100201	43205.7	-0.0133049	0.0873474	-0.152321	0.878934	0.944628	DDX17	22	ENSG00000113369	5842.18	0.0164328	0.074079	0.221828	0.824448	0.907113	ARRDC3	5
ENSG00000166133	306.721	-0.0184629	0.146845	-0.125731	0.899945	0.949084	RPUSD2	15	ENSG00000089692	48.1644	0.0413182	0.347439	0.118922	0.905337	0.954241	LAG3	12	ENSG00000187686	17.7348	-0.0762361	0.547279	-0.1393	0.889213	0.937538	KRT18P59	11	ENSG00000144843	81.7431	-0.0189416	0.375377	-0.05046	0.959756	0.980262	ADPRH	3	ENSG00000067992	572.31	-0.0156376	0.148404	-0.105372	0.91608	0.97637	PDK3	X	ENSG00000198315	4358.53	-0.0180397	0.0954278	-0.189041	0.850061	0.914379	ZKSCAN8	6	ENSG00000163214	2192.04	0.0152268	0.0999048	0.152413	0.878861	0.944628	DHX57	2	ENSG00000177576	621.518	-0.0238065	0.107335	-0.221796	0.824473	0.907113	C18orf32	18
ENSG00000135577	11.2764	0.0896282	0.714206	0.125494	0.900133	0.94922	NMBR	6	ENSG00000198791	6566.57	-0.00606533	0.0510749	-0.118754	0.905471	0.954319	CNOT7	8	ENSG00000120451	2568.9	-0.00933438	0.0670472	-0.139221	0.889275	0.937543	SNX19	11	ENSG00000164713	1200	0.0068907	0.135691	0.0507823	0.959499	0.980262	BRI3	7	ENSG00000188641	66.5352	-0.0462495	0.439091	-0.10533	0.916114	0.97637	DPYD	1	ENSG00000100399	20.0334	-0.0893602	0.474013	-0.188518	0.85047	0.914587	CHADL	22	ENSG00000168461	2939.39	0.0141973	0.0932041	0.152325	0.878931	0.944628	RAB31	18	ENSG00000108622	14.0406	-0.13826	0.623678	-0.221685	0.824559	0.907149	ICAM2	17
ENSG00000236523	14.2444	-0.0837199	0.66958	-0.125033	0.900497	0.949543	NPM1P40	1	ENSG00000100890	1375.44	0.00946494	0.0797923	0.11862	0.905577	0.954337	PRORP	14	ENSG00000107890	1330.55	0.0111467	0.0802336	0.138929	0.889507	0.937725	ANKRD26	10	ENSG00000179041	922.938	-0.00872082	0.172577	-0.0505328	0.959698	0.980262	RRS1	8	ENSG00000205629	856.171	0.0146629	0.139106	0.105408	0.916052	0.97637	LCMT1	16	ENSG00000131095	23.8451	0.0800019	0.424193	0.188598	0.850408	0.914587	GFAP	17	ENSG00000186010	2171.69	-0.0132046	0.0865447	-0.152575	0.878733	0.944628	NDUFA13	19	ENSG00000120215	59.2789	-0.0658658	0.297252	-0.221582	0.824639	0.907178	MLANA	9
ENSG00000099949	915.869	-0.0119089	0.0955848	-0.12459	0.900848	0.949604	LZTR1	22	ENSG00000196284	927.763	0.0127263	0.107319	0.118584	0.905605	0.954337	SUPT3H	6	ENSG00000140961	37.1614	0.0521597	0.377543	0.138156	0.890117	0.938292	OSGIN1	16	ENSG00000224877	813.544	0.0120823	0.23864	0.0506298	0.959621	0.980262	NDUFAF8	17	ENSG00000154124	724.469	0.0179862	0.171595	0.104818	0.91652	0.976404	OTULIN	5	ENSG00000145029	277.837	-0.0353541	0.187535	-0.18852	0.850469	0.914587	NICN1	3	ENSG00000158526	1401.21	0.0156745	0.103135	0.151981	0.879202	0.944732	TSR2	X	ENSG00000149599	221.958	-0.0346955	0.156641	-0.221497	0.824706	0.907192	DUSP15	20
ENSG00000127914	3268.13	-0.0162782	0.130594	-0.124647	0.900803	0.949604	AKAP9	7	ENSG00000116120	3059.93	-0.00795103	0.0672153	-0.118292	0.905836	0.954395	FARSB	2	ENSG00000197608	332.689	0.0191284	0.138509	0.138103	0.890159	0.938292	ZNF841	19	ENSG00000284491	19.5299	-0.0299578	0.592253	-0.0505828	0.959658	0.980262	THSD8	19	ENSG00000168028	13215.6	0.0129424	0.123377	0.104901	0.916455	0.976404	RPSA	3	ENSG00000146409	1371.03	-0.0162365	0.0861301	-0.188512	0.850476	0.914587	SLC18B1	6	ENSG00000233024	1370.95	0.0242381	0.159425	0.152034	0.87916	0.944732	NPIPA9	16	ENSG00000285253	137.845	-0.0419122	0.189284	-0.221426	0.824761	0.907194		15
ENSG00000162298	575.17	0.0149623	0.120011	0.124675	0.900781	0.949604	SYVN1	11	ENSG00000136881	43.5769	0.0432454	0.365138	0.118436	0.905722	0.954395	BAAT	9	ENSG00000186446	85.9868	0.0363238	0.263373	0.137918	0.890305	0.938385	ZNF501	3	ENSG00000172324	114.352	0.0152456	0.303665	0.0502054	0.959959	0.980357	OR5A2	11	ENSG00000171970	95.3237	0.0318322	0.303828	0.104771	0.916558	0.976404	ZNF57	19	ENSG00000134452	1742.6	-0.0151362	0.0803626	-0.188348	0.850603	0.914665	FBH1	10	ENSG00000235194	416.849	-0.0221408	0.145569	-0.152098	0.879109	0.944732	PPP1R3E	14	ENSG00000284762	42.8788	0.0825232	0.372831	0.221342	0.824826	0.907207	PDE8B	5
ENSG00000163913	2366.26	-0.0110096	0.0882687	-0.124728	0.900739	0.949604	IFT122	3	ENSG00000152439	279.168	-0.0188261	0.159067	-0.118353	0.905788	0.954395	ZNF773	19	ENSG00000198331	125.399	-0.0303162	0.220077	-0.137752	0.890436	0.9384	HYLS1	11	ENSG00000196782	714.911	0.0188502	0.376983	0.0500029	0.96012	0.980458	MAML3	4	ENSG00000185917	832.268	-0.0119922	0.114467	-0.104765	0.916562	0.976404	SETD4	21	ENSG00000066427	1129.56	0.0175786	0.0934153	0.188177	0.850738	0.914702	ATXN3	14	ENSG00000143363	875.142	0.0200751	0.132199	0.151855	0.879301	0.944777	PRUNE1	1	ENSG00000225108	27.6224	0.0950245	0.430299	0.220834	0.825222	0.907465	ZBTB45P1	2
ENSG00000257150	14.6091	-0.0841408	0.674715	-0.124706	0.900757	0.949604	PGAM1P5	12	ENSG00000171984	88.8038	0.0302101	0.255605	0.118191	0.905917	0.954417	SHLD1	20	ENSG00000288602	89.2255	-0.0379121	0.275129	-0.137798	0.8904	0.9384	C8orf44-SGK3	8	ENSG00000188542	130.922	0.0125254	0.251644	0.0497743	0.960302	0.98058	DUSP28	2	ENSG00000215302	12.6396	0.126161	1.20352	0.104827	0.916513	0.976404	WHAMMP4	15	ENSG00000181704	2397.83	-0.0144392	0.0767374	-0.188164	0.850748	0.914702	YIPF6	X	ENSG00000146955	17.0448	-0.0874618	0.577361	-0.151485	0.879593	0.945029	RAB19	7	ENSG00000238228	19.1563	0.110783	0.501568	0.220873	0.825191	0.907465	OR7E7P	7
ENSG00000043143	28.4016	-0.0569692	0.458043	-0.124375	0.901018	0.949613	JADE2	5	ENSG00000164535	660.957	-0.0123454	0.104656	-0.117962	0.906098	0.954484	DAGLB	7	ENSG00000050820	518.667	0.017374	0.126199	0.137672	0.8905	0.938407	BCAR1	16	ENSG00000135829	9793.64	0.00677965	0.136703	0.0495939	0.960446	0.980662	DHX9	1	ENSG00000241057	62.3495	-0.0397008	0.377904	-0.105055	0.916332	0.976404	RASA4EP	7	ENSG00000133110	67.8971	0.0546785	0.291033	0.187877	0.850973	0.914706	POSTN	13	ENSG00000164219	1433.1	0.0135335	0.089413	0.151359	0.879692	0.945065	PGGT1B	5	ENSG00000265491	1936.78	-0.01572	0.0711533	-0.220931	0.825146	0.907465	RNF115	1
ENSG00000198960	1144.34	-0.0128582	0.103285	-0.124492	0.900926	0.949613	ARMCX6	X	ENSG00000167986	12161.5	-0.00577084	0.048913	-0.117982	0.906082	0.954484	DDB1	11	ENSG00000122786	5116.39	0.0104772	0.0762444	0.137416	0.890702	0.938559	CALD1	7	ENSG00000188629	51.4892	0.0190737	0.385193	0.0495173	0.960507	0.980662	ZNF177	19	ENSG00000242261	65.4878	0.0358146	0.341505	0.104873	0.916477	0.976404		7	ENSG00000178035	4204.14	0.0154067	0.0819431	0.188018	0.850863	0.914706	IMPDH2	3	ENSG00000196388	84.5702	-0.036702	0.242581	-0.151298	0.879741	0.945065	INCA1	17	ENSG00000148634	2279.75	-0.0137046	0.062151	-0.220505	0.825478	0.907688	HERC4	10
ENSG00000263809	23.8651	-0.194986	1.56794	-0.124358	0.901032	0.949613		17	ENSG00000141349	866.439	0.0127611	0.108556	0.117553	0.906422	0.954764	G6PC3	17	ENSG00000075303	2025.69	-0.00987575	0.0720107	-0.137143	0.890918	0.938598	SLC25A40	7	ENSG00000147684	2248.45	-0.00567406	0.115821	-0.0489899	0.960927	0.980865	NDUFB9	8	ENSG00000166793	416.38	-0.0246892	0.236029	-0.104602	0.916691	0.976478	YPEL4	11	ENSG00000182168	143.329	0.19027	1.01195	0.188023	0.850858	0.914706	UNC5C	4	ENSG00000150637	43.416	0.0514876	0.340601	0.151167	0.879844	0.945115	CD226	18	ENSG00000168852	31.1607	-0.0824136	0.374534	-0.220043	0.825838	0.907966	TPTE2P5	13
ENSG00000166510	18.04	-0.0732921	0.589964	-0.124231	0.901132	0.949646	CCDC68	18	ENSG00000147144	287.233	0.0212304	0.180818	0.117413	0.906533	0.954818	CCDC120	X	ENSG00000165288	2076.06	0.0119494	0.0871735	0.137076	0.890971	0.938598	BRWD3	X	ENSG00000171155	148.234	0.0123608	0.252494	0.0489548	0.960955	0.980865	C1GALT1C1	X	ENSG00000147231	426.713	0.0218962	0.209641	0.104447	0.916815	0.976546	RADX	X	ENSG00000233932	11.8246	-0.122302	0.650963	-0.187879	0.850972	0.914706	CTXN2	15	ENSG00000072135	837.132	0.0186759	0.123803	0.150851	0.880093	0.94526	PTPN18	2	ENSG00000205133	1366.16	0.0168746	0.0766747	0.22008	0.825809	0.907966	TRIQK	8
ENSG00000268480	23.8044	-0.0608697	0.490211	-0.12417	0.90118	0.949646	NFILZ	19	ENSG00000196914	6610.74	0.00659153	0.0561843	0.11732	0.906607	0.954834	ARHGEF12	11	ENSG00000176153	10.3192	-0.0985376	0.717958	-0.137247	0.890836	0.938598	GPX2	14	ENSG00000188895	4013.8	0.00520299	0.105898	0.049132	0.960814	0.980865	MSL1	17	ENSG00000164761	37.4715	-0.0745491	0.714331	-0.104362	0.916882	0.976554	TNFRSF11B	8	ENSG00000238103	11.5689	0.131555	0.701385	0.187564	0.851218	0.91491	RPL9P7	X	ENSG00000163964	969.86	-0.0163254	0.108171	-0.150923	0.880037	0.94526	PIGX	3	ENSG00000142444	265.505	-0.0311686	0.141817	-0.21978	0.826043	0.908033	TIMM29	19
ENSG00000241859	50.2084	-0.0492659	0.397331	-0.123992	0.901321	0.949733	ANOS2P	Y	ENSG00000196378	165.511	-0.0223359	0.190637	-0.117165	0.906729	0.954901	ZNF34	8	ENSG00000269891	14.6001	-0.118857	0.866543	-0.137163	0.890902	0.938598	ARHGAP19-SLIT1	10	ENSG00000206077	181.44	0.0181226	0.369208	0.0490849	0.960852	0.980865	ZDHHC11B	5	ENSG00000196388	77.7183	0.0379161	0.363747	0.104238	0.916981	0.976596	INCA1	17	ENSG00000165792	1643.83	0.0184241	0.098907	0.186277	0.852227	0.91575	METTL17	14	ENSG00000163814	15.6495	0.088598	0.588469	0.150557	0.880325	0.945386	CDCP1	3	ENSG00000146830	3245.48	-0.0169814	0.0772738	-0.219757	0.82606	0.908033	GIGYF1	7
ENSG00000116221	2195.35	-0.0121846	0.0983276	-0.123918	0.90138	0.949733	MRPL37	1	ENSG00000250479	85.486	-0.0296981	0.25368	-0.117069	0.906805	0.954919	CHCHD10	22	ENSG00000179774	9.82462	-0.102183	0.745888	-0.136995	0.891035	0.938605	ATOH7	10	ENSG00000198948	80.5984	0.0204053	0.418219	0.0487908	0.961086	0.980934	MFAP3L	4	ENSG00000136040	447.867	-0.0317507	0.305481	-0.103937	0.91722	0.976628	PLXNC1	12	ENSG00000171552	3251.47	-0.0141348	0.0759056	-0.186215	0.852276	0.91575	BCL2L1	20	ENSG00000164329	1638.26	-0.015904	0.105609	-0.150594	0.880296	0.945386	TENT2	5	ENSG00000196236	964.834	-0.0200176	0.0910514	-0.219849	0.825989	0.908033	XPNPEP3	22
ENSG00000132155	5035.25	-0.0079515	0.0643399	-0.123586	0.901643	0.949887	RAF1	3	ENSG00000233276	1200.44	0.0110285	0.0943954	0.116833	0.906992	0.955054	GPX1	3	ENSG00000002330	347.572	0.0190819	0.139574	0.136715	0.891256	0.93875	BAD	11	ENSG00000129911	597.979	-0.00888539	0.18251	-0.0486845	0.961171	0.980957	KLF16	19	ENSG00000156875	1700.38	-0.0132467	0.127288	-0.104068	0.917115	0.976628	MFSD14A	1	ENSG00000182831	6668.18	-0.0147635	0.0792548	-0.186279	0.852226	0.91575	HAPSTR1	16	ENSG00000124177	3370.35	0.0203422	0.13539	0.150249	0.880568	0.945586	CHD6	20	ENSG00000159871	12.5749	0.132539	0.603517	0.219612	0.826173	0.90804	LYPD5	19
ENSG00000157184	759.856	0.0134232	0.108614	0.123586	0.901643	0.949887	CPT2	1	ENSG00000198369	2482.41	0.00906784	0.0778094	0.116539	0.907225	0.955237	SPRED2	2	ENSG00000156467	3614.23	0.00915745	0.0670021	0.136674	0.891289	0.93875	UQCRB	8	ENSG00000167522	9707.48	-0.00848725	0.175425	-0.0483812	0.961412	0.98114	ANKRD11	16	ENSG00000160813	903.379	0.0173884	0.167358	0.103899	0.917249	0.976628	PPP1R35	7	ENSG00000205544	73.6681	0.0450399	0.2417	0.186346	0.852173	0.91575	TMEM256	17	ENSG00000242337	15.7387	0.114747	0.764888	0.150017	0.880751	0.945721	INHCAP	3	ENSG00000272645	28.8816	0.0871526	0.396811	0.219632	0.826157	0.90804	GTF2IP20	1
ENSG00000162482	12.5367	-0.0806493	0.652979	-0.12351	0.901703	0.949889	AKR7A3	1	ENSG00000112531	20859.5	0.00550021	0.0472802	0.116332	0.907389	0.955323	QKI	6	ENSG00000177042	312.996	0.0184894	0.135699	0.136253	0.891621	0.938978	TMEM80	11	ENSG00000185272	37.1286	0.0230506	0.47854	0.0481687	0.961582	0.981249	RBM11	21	ENSG00000256591	269.148	0.0259233	0.249243	0.104008	0.917163	0.976628		11	ENSG00000249319	16.4948	-0.0954321	0.512092	-0.186358	0.852164	0.91575		7	ENSG00000063241	286.555	-0.028281	0.188922	-0.149696	0.881004	0.945747	ISOC2	19	ENSG00000006837	190.342	0.0351441	0.160521	0.218938	0.826699	0.908263	CDKL3	5
ENSG00000168970	518.12	0.0210021	0.17055	0.123143	0.901994	0.950133	JMJD7-PLA2G4B	15	ENSG00000196119	73.2363	-0.0335649	0.288637	-0.116288	0.907425	0.955323	OR8A1	11	ENSG00000244932	15.9121	-0.0819538	0.601344	-0.136284	0.891597	0.938978	IFT122P2	3	ENSG00000066027	306.874	0.0115129	0.240785	0.0478141	0.961864	0.981474	PPP2R5A	1	ENSG00000172716	36.0726	-0.0565725	0.546402	-0.103536	0.917537	0.976872	SLFN11	17	ENSG00000137497	4874.57	-0.02969	0.159554	-0.186081	0.852381	0.915803	NUMA1	11	ENSG00000183530	1892.18	-0.0183456	0.122445	-0.149827	0.880901	0.945747	PRR14L	22	ENSG00000166317	22.3448	-0.115874	0.529064	-0.219017	0.826637	0.908263	SYNPO2L	10
ENSG00000184014	4356.19	-0.00830678	0.0677083	-0.122685	0.902357	0.950454	DENND5A	11	ENSG00000198246	145.862	0.0233716	0.201651	0.115901	0.907731	0.955584	SLC29A3	10	ENSG00000134297	151.29	-0.0306415	0.225424	-0.135928	0.891878	0.939188	PLEKHA8P1	12	ENSG00000120915	369.213	0.0109903	0.23045	0.0476906	0.961963	0.981483	EPHX2	8	ENSG00000180263	601.087	-0.0238469	0.230614	-0.103406	0.917641	0.976919	FGD6	12	ENSG00000126001	2804.3	-0.0505077	0.271852	-0.185791	0.852608	0.915869	CEP250	20	ENSG00000198131	824.38	0.0154721	0.103212	0.149905	0.880839	0.945747	ZNF544	19	ENSG00000166479	4559.18	-0.0138798	0.063371	-0.219025	0.82663	0.908263	TMX3	18
ENSG00000240764	35.0116	-0.0714474	0.58273	-0.122608	0.902417	0.950456	PCDHGC5	5	ENSG00000186105	11.0119	0.0899998	0.777174	0.115804	0.907808	0.955603	LRRC70	5	ENSG00000242689	76.0816	-0.03626	0.266936	-0.135838	0.891949	0.939202	CNTF	11	ENSG00000212123	64.5119	-0.0159363	0.334472	-0.047646	0.961998	0.981483	PRR22	19	ENSG00000136240	2902.2	-0.0151372	0.146984	-0.102986	0.917974	0.977147	KDELR2	7	ENSG00000197879	933.822	0.0205154	0.11035	0.185912	0.852513	0.915869	MYO1C	17	ENSG00000239605	11.4524	0.0975225	0.651278	0.14974	0.88097	0.945747	STPG4	2	ENSG00000179869	99.5801	-0.0527483	0.240731	-0.219117	0.826559	0.908263	ABCA13	7
ENSG00000099953	200.484	-0.0943033	0.771348	-0.122258	0.902695	0.950625	MMP11	22	ENSG00000150527	551.24	0.0124236	0.107494	0.115575	0.90799	0.955732	MIA2	14	ENSG00000076201	942.695	0.0125648	0.0926637	0.135595	0.892141	0.93927	PTPN23	3	ENSG00000173227	144.738	0.0208862	0.441439	0.0473139	0.962263	0.981626	SYT12	11	ENSG00000153201	4107.35	0.0166572	0.161739	0.102988	0.917972	0.977147	RANBP2	2	ENSG00000257108	12.9638	0.107251	0.57708	0.185851	0.852562	0.915869	NHLRC4	16	ENSG00000229644	58.6831	-0.0501353	0.335161	-0.149586	0.881091	0.945779	NAMPTP1	10	ENSG00000198416	149.13	0.047077	0.214968	0.218995	0.826654	0.908263	ZNF658B	9
ENSG00000188573	62.4316	-0.0421595	0.344841	-0.122258	0.902695	0.950625	FBLL1	5	ENSG00000021461	9.76595	0.0873562	0.757507	0.115321	0.908191	0.955882	CYP3A43	7	ENSG00000162302	281.375	-0.0230901	0.170361	-0.135536	0.892188	0.93927	RPS6KA4	11	ENSG00000197457	9231.53	-0.0101703	0.214653	-0.04738	0.96221	0.981626	STMN3	20	ENSG00000214376	17.4542	0.0621331	0.60381	0.102902	0.918041	0.977154	VSTM5	11	ENSG00000204695	82.189	-0.0541413	0.291537	-0.18571	0.852672	0.915878	OR14J1	6	ENSG00000111615	2456.41	-0.0142201	0.0953005	-0.149213	0.881386	0.946034	KRR1	12	ENSG00000198816	966.516	-0.0207116	0.0945285	-0.219105	0.826569	0.908263	ZNF358	19
ENSG00000136110	18.1201	-0.0708621	0.580931	-0.12198	0.902915	0.950794	CNMD	13	ENSG00000144182	147.593	-0.0236276	0.205378	-0.115044	0.90841	0.95605	LIPT1	2	ENSG00000185684	62.9462	-0.0402619	0.296798	-0.135654	0.892095	0.93927	EP400P1	12	ENSG00000196843	304.685	-0.0156219	0.33147	-0.0471292	0.96241	0.981712	ARID5A	2	ENSG00000099904	2063.08	-0.0131718	0.128169	-0.102769	0.918146	0.977203	ZDHHC8	22	ENSG00000259404	14.6591	-0.102733	0.554656	-0.185219	0.853057	0.916232	EFL1P1	15	ENSG00000163131	42.6974	0.0516597	0.347106	0.14883	0.881688	0.946293	CTSS	1	ENSG00000259040	84.3752	0.373851	1.70885	0.218773	0.826827	0.908345	BLOC1S5-TXNDC5	6
ENSG00000138385	8741.63	-0.00918847	0.0754184	-0.121833	0.903031	0.950855	SSB	2	ENSG00000137033	22.5414	0.0554103	0.482405	0.114863	0.908554	0.956129	IL33	9	ENSG00000174446	473.964	0.016384	0.121251	0.135125	0.892513	0.939552	SNAPC5	15	ENSG00000112320	616.709	-0.0108496	0.230675	-0.0470342	0.962486	0.981715	SOBP	6	ENSG00000065485	655.777	0.0145642	0.142297	0.102351	0.918478	0.97731	PDIA5	3	ENSG00000121318	20.9954	0.269259	1.45635	0.184887	0.853318	0.916453	TAS2R10	12	ENSG00000185344	1625	0.0219608	0.147624	0.148762	0.881742	0.946293	ATP6V0A2	12	ENSG00000283773	10.3452	-0.144031	0.659148	-0.218511	0.827031	0.90851		1
ENSG00000171055	2180.37	-0.00947619	0.0782264	-0.121138	0.903582	0.951334	FEZ2	2	ENSG00000228638	39.0891	-0.0426901	0.371861	-0.114801	0.908603	0.956129	FCF1P2	3	ENSG00000180764	17.737	0.0784401	0.581476	0.134898	0.892692	0.939679	PIPSL	10	ENSG00000184708	1432.34	0.00700638	0.149171	0.0469687	0.962538	0.981715	EIF4ENIF1	22	ENSG00000071282	1115.76	0.0688043	0.671515	0.102461	0.918391	0.97731	LMCD1	3	ENSG00000102962	21.2322	0.0883621	0.479337	0.184342	0.853745	0.91677	CCL22	16	ENSG00000239388	41.3258	-0.0745807	0.502353	-0.148463	0.881978	0.946485	ASB14	3	ENSG00000136485	11185.3	0.0115394	0.0528298	0.218425	0.827098	0.908525	DCAF7	17
ENSG00000198286	13.5949	0.0817919	0.675348	0.121111	0.903603	0.951334	CARD11	7	ENSG00000180346	469.449	0.0136853	0.119378	0.114638	0.908732	0.956203	TIGD2	4	ENSG00000154429	933.589	-0.0117639	0.0873071	-0.134742	0.892816	0.939748	CCSAP	1	ENSG00000065833	211.079	-0.0255141	0.544429	-0.046864	0.962622	0.981716	ME1	6	ENSG00000102158	1324.38	-0.0186539	0.182271	-0.102341	0.918486	0.97731	MAGT1	X	ENSG00000118096	849.331	-0.0210098	0.114043	-0.184227	0.853835	0.91677	IFT46	11	ENSG00000151498	1238.77	-0.0158186	0.106772	-0.148154	0.882221	0.946623	ACAD8	11	ENSG00000003393	2959.46	0.0156336	0.071611	0.218312	0.827186	0.908563	ALS2	2
ENSG00000085415	2553.71	0.0116363	0.0963426	0.120781	0.903865	0.951383	SEH1L	18	ENSG00000100034	1097.87	-0.0101538	0.0886385	-0.114553	0.908799	0.956212	PPM1F	22	ENSG00000180921	176.851	0.146001	1.08683	0.134337	0.893136	0.940024	FAM83H	8	ENSG00000171811	133.628	-0.0171238	0.366426	-0.046732	0.962727	0.981716	CFAP46	10	ENSG00000174282	484.356	-0.016536	0.161539	-0.102365	0.918467	0.97731	ZBTB4	17	ENSG00000211643	70.559	-0.0471393	0.25585	-0.184246	0.853821	0.91677	IGLV5-52	22	ENSG00000204420	34.3814	0.0691672	0.466796	0.148174	0.882205	0.946623	MPIG6B	6	ENSG00000268883	54.7098	-0.0760268	0.348792	-0.217972	0.827451	0.908795	PNMA6B	X
ENSG00000143106	2364.04	-0.00924598	0.0766001	-0.120705	0.903925	0.951383	PSMA5	1	ENSG00000196313	3582.04	0.00747559	0.0653145	0.114455	0.908877	0.956231	POM121	7	ENSG00000172500	913.589	-0.014168	0.105627	-0.134133	0.893298	0.940133	FIBP	11	ENSG00000223953	174.669	0.0142415	0.304586	0.0467568	0.962707	0.981716	C1QTNF5	11	ENSG00000101574	327.416	-0.0216757	0.21206	-0.102215	0.918586	0.977337	METTL4	18	ENSG00000278522	11.3229	-0.174325	0.945578	-0.184358	0.853732	0.91677	POTEB3	15	ENSG00000106803	961.689	-0.0171056	0.115788	-0.147732	0.882554	0.946671	SEC61B	9	ENSG00000174827	91.2571	0.0493976	0.226723	0.217877	0.827525	0.908817	PDZK1	1
ENSG00000163687	9.1536	0.108238	0.896887	0.120682	0.903943	0.951383	DNASE1L3	3	ENSG00000147604	25191.6	-0.00618804	0.0541504	-0.114275	0.90902	0.956301	RPL7	8	ENSG00000147274	23993.6	0.00696168	0.0519506	0.134006	0.893398	0.940178	RBMX	X	ENSG00000131435	500.911	-0.0134552	0.290062	-0.0463873	0.963002	0.981933	PDLIM4	5	ENSG00000164674	10.5427	-0.078175	0.765221	-0.10216	0.91863	0.977337	SYTL3	6	ENSG00000172428	684.496	-0.0219167	0.119266	-0.183763	0.854199	0.917102	COPS9	2	ENSG00000143374	757.904	-0.0184625	0.125094	-0.14759	0.882666	0.946671	TARS2	1	ENSG00000185730	611.833	0.0228245	0.104905	0.217573	0.827762	0.908983	ZNF696	8
ENSG00000163877	887.598	-0.0131832	0.109143	-0.120789	0.903858	0.951383	SNIP1	1	ENSG00000206053	12417.7	0.0058456	0.0511769	0.114223	0.909061	0.956301	JPT2	16	ENSG00000185869	68.2888	-0.0401477	0.299936	-0.133854	0.893518	0.940243	ZNF829	19	ENSG00000288579	101.566	-0.0139236	0.30187	-0.0461246	0.963211	0.982083		5	ENSG00000165152	553.87	-0.0185737	0.181982	-0.102063	0.918706	0.977355	PGAP4	9	ENSG00000266865	27.9792	0.0805128	0.438575	0.183578	0.854345	0.917198		17	ENSG00000156990	515.1	-0.0207488	0.140368	-0.147817	0.882487	0.946671	RPUSD3	3	ENSG00000196670	1731.13	-0.0147563	0.0678311	-0.217545	0.827784	0.908983	ZFP62	5
ENSG00000172243	8.09231	0.105931	0.876024	0.120923	0.903752	0.951383	CLEC7A	12	ENSG00000187024	42.9487	0.0456549	0.40045	0.114009	0.909231	0.956418	PTRH1	9	ENSG00000180245	16.8028	0.0748679	0.560048	0.133681	0.893655	0.940326	RRH	4	ENSG00000116668	171.585	0.0121883	0.264942	0.0460037	0.963307	0.982117	SWT1	1	ENSG00000254463	12.4146	0.0782703	0.768663	0.101827	0.918894	0.977491	PPIAP41	11	ENSG00000237651	246.424	0.0251058	0.136947	0.183325	0.854543	0.917351	C2orf74	2	ENSG00000162929	1841.94	0.0167483	0.113377	0.147722	0.882562	0.946671	SANBR	2	ENSG00000134873	175.142	-0.0383543	0.176563	-0.217227	0.828032	0.90902	CLDN10	13
ENSG00000163319	1026.42	-0.011985	0.0996653	-0.120252	0.904283	0.951679	MRPS18C	4	ENSG00000103194	5238.03	0.00624797	0.0555097	0.112556	0.910382	0.95699	USP10	16	ENSG00000140481	24.267	0.0694251	0.519693	0.133589	0.893728	0.940342	CCDC33	15	ENSG00000257390	27.411	-0.0541589	1.18442	-0.0457262	0.963528	0.982279		12	ENSG00000104691	300.93	0.0202642	0.199212	0.101722	0.918977	0.977516	UBXN8	8	ENSG00000163626	648.47	-0.0213697	0.116617	-0.183247	0.854604	0.917358	COX18	4	ENSG00000172594	292.392	-0.0243553	0.164608	-0.14796	0.882375	0.946671	SMPDL3A	6	ENSG00000162745	126.258	0.0462827	0.213043	0.217246	0.828016	0.90902	OLFML2B	1
ENSG00000007168	9891.71	0.00787224	0.066003	0.119271	0.905061	0.951734	PAFAH1B1	17	ENSG00000125148	58.0607	0.0344009	0.304524	0.112966	0.910057	0.95699	MT2A	16	ENSG00000070366	2326.48	-0.00864272	0.0648002	-0.133375	0.893897	0.940459	SMG6	17	ENSG00000089154	5443.24	-0.00667495	0.146534	-0.0455521	0.963667	0.982357	GCN1	12	ENSG00000151692	2270.23	-0.0215191	0.212098	-0.101458	0.919187	0.977672	RNF144A	2	ENSG00000135801	1213.01	-0.0149648	0.0817796	-0.182989	0.854807	0.917516	TAF5L	1	ENSG00000177854	61.0381	0.047452	0.320855	0.147892	0.882428	0.946671	TMEM187	X	ENSG00000172365	10.421	0.168839	0.776713	0.217376	0.827915	0.90902	OR5B2	11
ENSG00000054392	184.246	-0.021372	0.179017	-0.119385	0.90497	0.951734	HHAT	1	ENSG00000131508	3890.18	-0.00726016	0.0645328	-0.112503	0.910424	0.95699	UBE2D2	5	ENSG00000115904	3999.68	0.00871364	0.0655333	0.132965	0.894221	0.940724	SOS1	2	ENSG00000112242	1526.03	0.00696841	0.153575	0.0453745	0.963809	0.982437	E2F3	6	ENSG00000152229	261.595	-0.0236292	0.233157	-0.101345	0.919277	0.977672	PSTPIP2	18	ENSG00000183773	9.9431	-0.12515	0.684375	-0.182867	0.854902	0.917559	AIFM3	22	ENSG00000197860	921.055	0.0167186	0.113253	0.147622	0.882641	0.946671	SGTB	5	ENSG00000243716	3217.81	-0.018037	0.0830115	-0.217283	0.827988	0.90902	NPIPB5	16
ENSG00000106077	167.964	0.0248029	0.208295	0.119076	0.905215	0.951734	ABHD11	7	ENSG00000133056	4312.68	0.00869389	0.0771197	0.112732	0.910243	0.95699	PIK3C2B	1	ENSG00000152669	7.72323	0.11828	0.88993	0.132909	0.894265	0.940724	CCNO	5	ENSG00000151640	6460.18	0.00878223	0.194812	0.0450806	0.964043	0.982612	DPYSL4	10	ENSG00000177556	552.945	-0.0216882	0.214232	-0.101237	0.919362	0.977672	ATOX1	5	ENSG00000024422	57.1736	0.0489582	0.268377	0.182424	0.85525	0.917712	EHD2	19	ENSG00000178093	19.4459	0.0698764	0.474245	0.147342	0.882862	0.946819	TSSK6	19	ENSG00000158435	1879.93	0.0164386	0.0757198	0.217098	0.828132	0.909071	CNOT11	2
ENSG00000116815	182.61	-0.0213278	0.178857	-0.119245	0.905082	0.951734	CD58	1	ENSG00000153789	20.1783	0.0579964	0.512854	0.113086	0.909963	0.95699	CIBAR2	16	ENSG00000112699	257.134	-0.021245	0.160041	-0.132747	0.894393	0.940796	GMDS	6	ENSG00000147883	136.125	-0.0213303	0.475106	-0.0448958	0.96419	0.982699	CDKN2B	9	ENSG00000243279	1077.19	0.0172135	0.170032	0.101237	0.919362	0.977672	PRAF2	X	ENSG00000089916	2620.02	0.021562	0.118168	0.18247	0.855214	0.917712	GPATCH2L	14	ENSG00000118564	3125.49	0.0135777	0.0922199	0.147231	0.882949	0.946851	FBXL5	4	ENSG00000186103	51.2738	0.0693781	0.319719	0.216997	0.82821	0.909098	ARGFX	3
ENSG00000118162	276.279	0.019006	0.159322	0.119293	0.905043	0.951734	KPTN	19	ENSG00000164674	10.953	0.077793	0.690722	0.112626	0.910327	0.95699	SYTL3	6	ENSG00000132517	11.3119	-0.105006	0.792549	-0.132491	0.894596	0.940796	SLC52A1	17	ENSG00000164898	437.47	0.00893086	0.199941	0.0446675	0.964372	0.982805	FMC1	7	ENSG00000067606	825.934	0.0204656	0.202396	0.101117	0.919458	0.97771	PRKCZ	1	ENSG00000159788	1467.17	-0.0203955	0.111701	-0.18259	0.85512	0.917712	RGS12	4	ENSG00000132470	11.1666	-0.126031	0.857435	-0.146986	0.883143	0.946875	ITGB4	17	ENSG00000198933	669.064	-0.0219148	0.101068	-0.216832	0.828339	0.90918	TBKBP1	17
ENSG00000120533	4012.51	0.00930574	0.0780613	0.119211	0.905108	0.951734	ENY2	8	ENSG00000166275	996.322	0.0108932	0.0966318	0.112729	0.910245	0.95699	BORCS7	10	ENSG00000140153	739.697	0.0133915	0.101112	0.132442	0.894634	0.940796	WDR20	14	ENSG00000171540	125.112	0.0648454	1.45368	0.0446078	0.96442	0.982805	OTP	5	ENSG00000259132	25.364	0.376854	3.73265	0.100962	0.919581	0.977778		14	ENSG00000162704	4192.75	-0.0183252	0.100466	-0.182403	0.855267	0.917712	ARPC5	1	ENSG00000174891	845.582	-0.0173575	0.118056	-0.147027	0.883111	0.946875	RSRC1	3	ENSG00000188976	1903.93	0.0152765	0.0705149	0.216641	0.828488	0.909284	NOC2L	1
ENSG00000131386	25.4147	-0.0576112	0.482011	-0.119523	0.904861	0.951734	GALNT15	3	ENSG00000196466	243.707	-0.0180775	0.160427	-0.112683	0.910282	0.95699	ZNF799	19	ENSG00000176024	211.142	-0.0226805	0.171325	-0.132383	0.894682	0.940796	ZNF613	19	ENSG00000120733	4583.5	-0.00945351	0.215082	-0.043953	0.964942	0.983273	KDM3B	5	ENSG00000275111	178.301	0.0207696	0.206004	0.100821	0.919693	0.977833	ZNF2	2	ENSG00000204291	68.0387	-0.0554191	0.304003	-0.182298	0.855349	0.91774	COL15A1	9	ENSG00000250151	129.215	0.0424804	0.288897	0.147043	0.883098	0.946875	ARPC4-TTLL3	3	ENSG00000082996	1252.48	-0.0204207	0.0943783	-0.21637	0.828699	0.909457	RNF13	3
ENSG00000136813	3585.19	0.00871768	0.0728554	0.119657	0.904755	0.951734	ECPAS	9	ENSG00000253485	10.7923	0.0857634	0.757571	0.113208	0.909865	0.95699	PCDHGA5	5	ENSG00000185437	65.5735	0.0388932	0.293463	0.132532	0.894564	0.940796	SH3BGR	21	ENSG00000108679	1536.04	-0.0134949	0.311241	-0.0433582	0.965416	0.983693	LGALS3BP	17	ENSG00000116044	755.452	-0.0146491	0.146317	-0.100119	0.92025	0.978229	NFE2L2	2	ENSG00000005893	3840.02	-0.013099	0.0719342	-0.182097	0.855506	0.917755	LAMP2	X	ENSG00000174749	330.708	0.0236828	0.161204	0.146912	0.883202	0.946877	FAM241A	4	ENSG00000100346	35.1588	-0.0808707	0.37488	-0.215724	0.829203	0.909879	CACNA1I	22
ENSG00000146410	287.511	-0.0195022	0.16284	-0.119763	0.904671	0.951734	MTFR2	6	ENSG00000259431	359.479	-0.0156547	0.138827	-0.112764	0.910217	0.95699	THTPA	14	ENSG00000211454	67.2454	0.0377202	0.28491	0.132393	0.894673	0.940796	AKR7L	1	ENSG00000172663	566.401	-0.00809111	0.187672	-0.0431129	0.965611	0.983828	TMEM134	11	ENSG00000138286	783.133	0.0140012	0.139763	0.100179	0.920202	0.978229	FAM149B1	10	ENSG00000007255	233.668	0.031096	0.170703	0.182164	0.855454	0.917755	TRAPPC6A	19	ENSG00000149922	23.0428	-0.077906	0.531679	-0.146528	0.883504	0.94714	TBX6	16	ENSG00000115145	1879.1	0.0151092	0.0700125	0.215807	0.829138	0.909879	STAM2	2
ENSG00000171148	2241.98	0.0109216	0.0917108	0.119087	0.905206	0.951734	TADA3	3	ENSG00000276128	56.6821	-0.0403555	0.356717	-0.11313	0.909927	0.95699		9	ENSG00000085274	988.614	-0.0124562	0.0944154	-0.131929	0.89504	0.94107	MYNN	3	ENSG00000130592	51.2925	-0.0237446	0.552825	-0.0429514	0.96574	0.983896	LSP1	11	ENSG00000138449	138.473	0.121065	1.20926	0.100115	0.920253	0.978229	SLC40A1	2	ENSG00000131323	1405.72	0.0204195	0.112207	0.181979	0.855599	0.917755	TRAF3	14	ENSG00000135577	10.7204	0.102553	0.7008	0.146338	0.883655	0.947197	NMBR	6	ENSG00000163050	361.217	-0.0276745	0.128318	-0.215671	0.829244	0.909879	COQ8A	1
ENSG00000178951	348.245	-0.0171151	0.143084	-0.119615	0.904788	0.951734	ZBTB7A	19	ENSG00000121446	9.25478	0.0858592	0.763926	0.112392	0.910513	0.956999	RGSL1	1	ENSG00000106025	822.297	-0.0137675	0.104381	-0.131897	0.895066	0.94107	TSPAN12	7	ENSG00000206559	19.9436	0.031906	0.744255	0.0428697	0.965805	0.983898	ZCWPW2	3	ENSG00000273802	20.4796	-0.0639661	0.639331	-0.100052	0.920303	0.978229	H2BC8	6	ENSG00000153896	392.778	0.0253581	0.139289	0.182054	0.855541	0.917755	ZNF599	19	ENSG00000146574	2851.67	-0.0155636	0.106438	-0.146222	0.883747	0.947197	CCZ1B	7	ENSG00000059573	3644.36	0.013183	0.0612379	0.215275	0.829553	0.910074	ALDH18A1	10
ENSG00000180879	882.963	0.0113778	0.0949481	0.119831	0.904617	0.951734	SSR4	X	ENSG00000131467	5237.63	-0.00718626	0.0640082	-0.112271	0.910609	0.956999	PSME3	17	ENSG00000204428	19.599	-0.0720895	0.546823	-0.131833	0.895116	0.94107	LY6G5C	6	ENSG00000148291	344.23	-0.0085778	0.200529	-0.0427758	0.96588	0.983911	SURF2	9	ENSG00000213918	785.724	-0.0173559	0.173766	-0.0998806	0.920439	0.978246	DNASE1	16	ENSG00000172243	13.0112	0.115108	0.63271	0.181928	0.855639	0.917755	CLEC7A	12	ENSG00000178397	295.349	0.0222912	0.152501	0.146171	0.883787	0.947197	FAM220A	7	ENSG00000125520	1211.52	-0.0244537	0.113635	-0.215196	0.829615	0.910074	SLC2A4RG	20
ENSG00000213033	6.90463	0.159698	1.33194	0.119898	0.904564	0.951734	AURKAP1	1	ENSG00000183844	8.53399	0.0893101	0.7955	0.112269	0.91061	0.956999	FAM3B	21	ENSG00000178607	288.91	-0.0209982	0.159474	-0.131672	0.895244	0.941143	ERN1	17	ENSG00000040933	1207.44	-0.00615329	0.146035	-0.0421357	0.966391	0.984031	INPP4A	2	ENSG00000214022	8577.29	-0.0110798	0.110863	-0.0999413	0.920391	0.978246	REPIN1	7	ENSG00000048544	1170.92	-0.0157378	0.0869357	-0.181028	0.856346	0.918036	MRPS10	6	ENSG00000267422	12.254	0.104013	0.711263	0.146238	0.883734	0.947197		19	ENSG00000156873	758.464	0.0222571	0.103376	0.215302	0.829532	0.910074	PHKG2	16
ENSG00000227582	18.1034	-0.0634724	0.532899	-0.119108	0.90519	0.951734	ADGRF5P1	9	ENSG00000165861	567.876	-0.0124407	0.110893	-0.112186	0.910676	0.957006	ZFYVE1	14	ENSG00000213996	53.087	0.0439024	0.333647	0.131584	0.895314	0.941156	TM6SF2	19	ENSG00000046651	776.174	0.00626435	0.149083	0.0420193	0.966483	0.984031	OFD1	X	ENSG00000068650	2063.23	-0.0126177	0.12674	-0.0995558	0.920697	0.978376	ATP11A	13	ENSG00000091640	1533.47	-0.0170362	0.0939613	-0.181311	0.856124	0.918036	SPAG7	17	ENSG00000016391	276.973	-0.030008	0.206615	-0.145237	0.884524	0.947749	CHDH	3	ENSG00000233974	23.0984	0.0961311	0.446776	0.215166	0.829638	0.910074		5
ENSG00000230359	28.7484	0.0565467	0.472733	0.119617	0.904787	0.951734	TPI1P2	7	ENSG00000242267	8.76006	0.106004	0.947734	0.11185	0.910942	0.957194	SKINT1L	1	ENSG00000123342	9.76152	-0.0978353	0.744882	-0.131343	0.895504	0.941294	MMP19	12	ENSG00000078401	21.1028	0.0281081	0.669405	0.0419896	0.966507	0.984031	EDN1	6	ENSG00000140961	80.6583	0.0473295	0.476387	0.0993508	0.92086	0.978376	OSGIN1	16	ENSG00000171448	1338.81	0.0164687	0.0909306	0.181113	0.856279	0.918036	ZBTB26	9	ENSG00000018610	657.358	0.0165654	0.114433	0.144762	0.884899	0.947749	STEEP1	X	ENSG00000179115	1158.41	0.0169969	0.0791056	0.214864	0.829873	0.910274	FARSA	19
ENSG00000126550	16.541	-0.0674973	0.568572	-0.118714	0.905502	0.951974	HTN1	4	ENSG00000274933	20.456	-0.0623572	0.557696	-0.111812	0.910972	0.957194	TBC1D3I	17	ENSG00000159216	23.3857	-0.0657922	0.501819	-0.131107	0.89569	0.94143	RUNX1	21	ENSG00000116001	4439.1	-0.00421015	0.099854	-0.0421631	0.966369	0.984031	TIA1	2	ENSG00000155229	2032.87	-0.0113885	0.114716	-0.0992755	0.92092	0.978376	MMS19	10	ENSG00000196465	1703.91	-0.0161311	0.0891015	-0.181042	0.856335	0.918036	MYL6B	12	ENSG00000100271	660.211	0.0203383	0.140536	0.144719	0.884932	0.947749	TTLL1	22	ENSG00000135976	2626.79	0.0247127	0.115142	0.214628	0.830058	0.910361	ANKRD36	2
ENSG00000188725	2021.23	-0.010876	0.0917578	-0.11853	0.905648	0.952066	SMIM15	5	ENSG00000120055	23.7599	-0.0557706	0.502922	-0.110893	0.911701	0.957836	C10orf95	10	ENSG00000065060	2235.9	-0.0096512	0.07367	-0.131006	0.895771	0.941453	BLTP3A	6	ENSG00000148704	49.8177	-0.0215378	0.507251	-0.0424599	0.966132	0.984031	VAX1	10	ENSG00000171877	208.982	-0.0233859	0.235519	-0.0992948	0.920904	0.978376	FRMD5	15	ENSG00000214447	88.2595	-0.34281	1.89166	-0.181222	0.856194	0.918036	FAM187A	17	ENSG00000115239	907.116	0.0201575	0.138792	0.145235	0.884526	0.947749	ASB3	2	ENSG00000152404	637.848	0.0218732	0.101914	0.214624	0.83006	0.910361	CWF19L2	11
ENSG00000005844	42.2659	0.0421082	0.355763	0.11836	0.905782	0.952084	ITGAL	16	ENSG00000234500	12.6525	0.0734665	0.662203	0.110943	0.911662	0.957836		7	ENSG00000006071	104.027	0.0367356	0.280694	0.130874	0.895875	0.941453	ABCC8	11	ENSG00000158411	532.245	-0.00647313	0.153613	-0.0421392	0.966388	0.984031	MITD1	2	ENSG00000178381	341.75	-0.0197713	0.198729	-0.0994887	0.92075	0.978376	ZFAND2A	7	ENSG00000224080	10.528	0.118312	0.652606	0.181291	0.856139	0.918036	UBE2FP1	3	ENSG00000136897	1120.19	-0.0193101	0.132961	-0.145232	0.884528	0.947749	MRPL50	9	ENSG00000109917	1232.54	-0.0162425	0.075729	-0.214482	0.830171	0.910408	ZPR1	11
ENSG00000145861	21.3713	0.0606528	0.512382	0.118374	0.905771	0.952084	C1QTNF2	5	ENSG00000164176	153.467	-0.0216328	0.195759	-0.110507	0.912007	0.957971	EDIL3	5	ENSG00000230189	28.2023	0.0608332	0.464876	0.130859	0.895887	0.941453	RABGEF1P2	7	ENSG00000159263	54.0763	-0.0252287	0.60295	-0.0418422	0.966625	0.984031	SIM2	21	ENSG00000205323	2378.75	0.0120721	0.121325	0.099502	0.92074	0.978376	SARNP	12	ENSG00000249115	948.453	-0.0159801	0.0882562	-0.181065	0.856317	0.918036	HAUS5	19	ENSG00000141994	310.501	0.0228896	0.158107	0.144773	0.88489	0.947749	DUS3L	19	ENSG00000167716	241.078	0.0355309	0.165752	0.214362	0.830265	0.910408	WDR81	17
ENSG00000112996	1506.89	-0.0116353	0.0986255	-0.117975	0.906088	0.952116	MRPS30	5	ENSG00000183889	945.508	0.012222	0.110564	0.110542	0.911979	0.957971	NPIPA6	16	ENSG00000184984	14.985	-0.0879697	0.672754	-0.13076	0.895965	0.941474	CHRM5	15	ENSG00000188452	17.0135	-0.0390785	0.929762	-0.0420307	0.966474	0.984031	CERKL	2	ENSG00000272886	1306.35	-0.016179	0.163123	-0.099183	0.920993	0.978391	DCP1A	3	ENSG00000275400	111.427	-0.046511	0.256465	-0.181354	0.85609	0.918036		7	ENSG00000149792	999.156	0.0169151	0.116603	0.145066	0.884658	0.947749	MRPL49	11	ENSG00000245958	26.8425	0.0905244	0.422193	0.214415	0.830224	0.910408	SEPTIN7P14	4
ENSG00000147601	3310.92	0.00862877	0.0731555	0.117951	0.906106	0.952116	TERF1	8	ENSG00000213638	38.5475	-0.0411505	0.372193	-0.110562	0.911963	0.957971	ADAT3	19	ENSG00000169925	3442.18	-0.00823844	0.0631408	-0.130477	0.896189	0.941588	BRD3	9	ENSG00000213780	13.9167	0.0307679	0.729535	0.0421746	0.96636	0.984031	GTF2H4	6	ENSG00000182712	183.888	0.0250841	0.253481	0.0989585	0.921171	0.978517	CMC4	X	ENSG00000125551	33.8892	-0.0805844	0.446108	-0.180639	0.856651	0.918184	PLGLB2	2	ENSG00000162769	1774.64	-0.0233277	0.160674	-0.145186	0.884564	0.947749	FLVCR1	1	ENSG00000242337	17.6288	-0.125749	0.587045	-0.214207	0.830386	0.910482	INHCAP	3
ENSG00000174448	20.3258	-0.066178	0.559845	-0.118208	0.905903	0.952116	STARD6	18	ENSG00000128185	456.558	0.01431	0.129697	0.110334	0.912145	0.958053	DGCR6L	22	ENSG00000260389	43.0423	0.0479304	0.367224	0.130521	0.896154	0.941588	WBP11P1	18	ENSG00000272617	88.0344	0.0159843	0.38191	0.0418537	0.966615	0.984031		16	ENSG00000242485	2165.62	-0.0139349	0.141028	-0.0988096	0.921289	0.978579	MRPL20	1	ENSG00000227232	361.377	-0.0248437	0.137553	-0.180612	0.856672	0.918184	WASH7P	1	ENSG00000168769	2007.59	0.018404	0.127086	0.144816	0.884856	0.947749	TET2	4	ENSG00000135597	2788.16	0.0136997	0.0639767	0.214136	0.830441	0.910483	REPS1	6
ENSG00000225648	175.724	-0.0259451	0.219963	-0.117952	0.906106	0.952116	SBDSP1	7	ENSG00000123472	3592.83	-0.00640053	0.0581266	-0.110114	0.912319	0.958175	ATPAF1	1	ENSG00000251474	11.5551	-0.093916	0.72031	-0.130383	0.896264	0.941605	RPL32P3	3	ENSG00000122035	37.4628	0.0221071	0.535469	0.0412855	0.967068	0.984205	RASL11A	13	ENSG00000128951	2161.53	-0.0116718	0.118379	-0.0985976	0.921458	0.978648	DUT	15	ENSG00000231259	415.497	0.0226227	0.125211	0.180676	0.856622	0.918184	ANAPC1P2	2	ENSG00000173175	295.516	-0.0424573	0.292919	-0.144946	0.884754	0.947749	ADCY5	3	ENSG00000180438	17.9139	0.108627	0.507491	0.214047	0.830511	0.910501	TPRXL	3
ENSG00000231345	43.1916	0.044775	0.379311	0.118043	0.906034	0.952116	BEND3P1	10	ENSG00000166860	1865.95	-0.00800228	0.0727794	-0.109953	0.912447	0.958247	ZBTB39	12	ENSG00000085433	569.564	0.0152004	0.116979	0.129941	0.896613	0.941728	WDR47	1	ENSG00000137802	1193.91	-0.00700775	0.168854	-0.0415019	0.966896	0.984205	MAPKBP1	15	ENSG00000185104	1021.12	0.0109737	0.111345	0.0985564	0.921491	0.978648	FAF1	1	ENSG00000283149	113.732	-0.0542283	0.300318	-0.18057	0.856705	0.918184		3	ENSG00000289716	110.48	-0.0363618	0.250653	-0.145068	0.884657	0.947749	XNDC1N-ZNF705EP-ALG1L9P	11	ENSG00000112659	1063.32	-0.0223727	0.104674	-0.213738	0.830752	0.910567	CUL9	6
ENSG00000090372	2670.44	0.00900653	0.0765373	0.117675	0.906325	0.952179	STRN4	19	ENSG00000184454	14.0528	-0.0693416	0.632082	-0.109703	0.912645	0.958392	NCMAP	1	ENSG00000117153	3326.29	0.00819537	0.0630545	0.129973	0.896588	0.941728	KLHL12	1	ENSG00000172519	35.1712	-0.0197753	0.479103	-0.0412757	0.967076	0.984205	OR10H5	19	ENSG00000197857	331.813	-0.0236948	0.240549	-0.0985028	0.921533	0.978648	ZNF44	19	ENSG00000164035	11.9983	0.104682	0.580427	0.180354	0.856875	0.918247	EMCN	4	ENSG00000236993	18.0109	0.108119	0.747888	0.144566	0.885054	0.947817	GAPDHP21	10	ENSG00000188985	116.375	-0.123303	0.576754	-0.213789	0.830712	0.910567	DHFRP1	18
ENSG00000130299	631.909	0.0157662	0.133887	0.117758	0.90626	0.952179	GTPBP3	19	ENSG00000147684	1890.31	0.00803358	0.0734054	0.109441	0.912853	0.958548	NDUFB9	8	ENSG00000171960	1127	-0.0106205	0.0817317	-0.129944	0.896611	0.941728	PPIH	1	ENSG00000214194	500.103	0.00887598	0.21492	0.041299	0.967058	0.984205	SMIM30	7	ENSG00000005339	4443.57	-0.0128755	0.131099	-0.0982118	0.921764	0.978695	CREBBP	16	ENSG00000185149	55.5821	-0.0773167	0.428578	-0.180403	0.856836	0.918247	NPY2R	4	ENSG00000154330	201.772	0.0332567	0.230292	0.144411	0.885176	0.947887	PGM5	9	ENSG00000213015	499.673	0.0258233	0.120882	0.213625	0.83084	0.910567	ZNF580	19
ENSG00000261716	50.345	-0.0492927	0.418966	-0.117653	0.906342	0.952179	H2BC20P	1	ENSG00000128285	45.0297	0.041781	0.382642	0.109191	0.913051	0.958695	MCHR1	22	ENSG00000196639	11.4914	0.107203	0.823941	0.13011	0.896479	0.941728	HRH1	3	ENSG00000265188	61.2063	-0.0143417	0.347804	-0.0412351	0.967108	0.984205		18	ENSG00000079246	14828.8	-0.0111764	0.113841	-0.0981752	0.921793	0.978695	XRCC5	2	ENSG00000146070	19.7704	-0.0832185	0.462211	-0.180045	0.857118	0.918285	PLA2G7	6	ENSG00000053372	947.46	-0.0153179	0.106563	-0.143745	0.885702	0.947919	MRTO4	1	ENSG00000228224	9.26972	-0.160723	0.752332	-0.213633	0.830833	0.910567	NACA4P	8
ENSG00000006534	80.8347	-0.0365652	0.311408	-0.117419	0.906528	0.952213	ALDH3B1	11	ENSG00000139644	16318.8	-0.00511183	0.0469577	-0.10886	0.913313	0.958908	TMBIM6	12	ENSG00000163875	2065.65	-0.00911392	0.0703412	-0.129567	0.896909	0.941915	MEAF6	1	ENSG00000121454	357.905	-0.0202801	0.493454	-0.0410982	0.967218	0.984252	LHX4	1	ENSG00000154723	1772.03	-0.0155464	0.158322	-0.0981948	0.921778	0.978695	ATP5PF	21	ENSG00000153485	254.936	0.0316386	0.175738	0.180033	0.857127	0.918285	LYSET	14	ENSG00000100865	643.551	0.0186934	0.129842	0.14397	0.885524	0.947919	CINP	14	ENSG00000265190	11.6207	0.143102	0.669134	0.213862	0.830655	0.910567	ANXA8	10
ENSG00000010671	12.7501	-0.0781711	0.66636	-0.117311	0.906614	0.952213	BTK	X	ENSG00000030419	853.758	-0.011226	0.10344	-0.108526	0.913578	0.958938	IKZF2	2	ENSG00000215217	48.7212	0.0425605	0.328662	0.129496	0.896965	0.941915	CFAP90	5	ENSG00000125931	71.0816	0.0146086	0.356261	0.0410053	0.967292	0.984264	CITED1	X	ENSG00000288675	85.9102	0.0299609	0.305268	0.0981461	0.921816	0.978695	PANO1	11	ENSG00000177946	148.539	-0.0353759	0.196505	-0.180025	0.857133	0.918285	CENPBD1P	16	ENSG00000109917	1021.56	0.0162235	0.112988	0.143586	0.885827	0.947919	ZPR1	11	ENSG00000096968	790.176	-0.019862	0.0930342	-0.213492	0.830943	0.910622	JAK2	9
ENSG00000148218	801.173	0.0124202	0.105925	0.117254	0.906659	0.952213	ALAD	9	ENSG00000116871	3981.08	0.00653994	0.0601623	0.108705	0.913437	0.958938	MAP7D1	1	ENSG00000233264	17.8548	-0.0722728	0.558025	-0.129515	0.89695	0.941915		7	ENSG00000006432	527.869	-0.0071352	0.175132	-0.0407418	0.967502	0.984414	MAP3K9	14	ENSG00000153187	27931	-0.0109594	0.111963	-0.0978841	0.922024	0.978789	HNRNPU	1	ENSG00000197122	2148.05	0.0143753	0.0798031	0.180134	0.857047	0.918285	SRC	20	ENSG00000116138	892.219	-0.0147791	0.102695	-0.143913	0.885569	0.947919	DNAJC16	1	ENSG00000132823	1123.33	-0.017561	0.0823259	-0.21331	0.831085	0.910717	OSER1	20
ENSG00000167468	2739.22	0.0106805	0.091004	0.117363	0.906572	0.952213	GPX4	19	ENSG00000227855	27.2346	0.0508231	0.46798	0.108601	0.913519	0.958938	DPY19L2P3	7	ENSG00000131381	1736.9	0.00903314	0.069908	0.129215	0.897188	0.942088	RBSN	3	ENSG00000161955	79.9899	0.0144748	0.35669	0.0405809	0.96763	0.984481	TNFSF13	17	ENSG00000154889	337.93	-0.017273	0.17633	-0.0979584	0.921965	0.978789	MPPE1	18	ENSG00000099795	408.71	0.029542	0.164167	0.179951	0.857191	0.918288	NDUFB7	19	ENSG00000160991	1294.1	0.0155619	0.108385	0.14358	0.885832	0.947919	ORAI2	7	ENSG00000118454	1846.18	-0.0139934	0.0656519	-0.213146	0.831213	0.91074	ANKRD13C	1
ENSG00000188013	73.3944	0.037188	0.317592	0.117094	0.906786	0.952213	MEIS3P2	17	ENSG00000256984	164.214	0.0218201	0.200941	0.108589	0.913528	0.958938		12	ENSG00000112234	819.054	-0.0128705	0.0998111	-0.128948	0.897399	0.942142	FBXL4	6	ENSG00000105278	210.407	0.0132388	0.329227	0.0402118	0.967924	0.984621	ZFR2	19	ENSG00000197056	434.989	-0.0220679	0.225939	-0.0976719	0.922193	0.978905	ZMYM1	1	ENSG00000165121	216.268	-0.0319578	0.177745	-0.179795	0.857313	0.91836		9	ENSG00000164756	8.35588	-0.112713	0.78436	-0.143701	0.885737	0.947919	SLC30A8	8	ENSG00000273213	42.0122	0.0719493	0.337475	0.213199	0.831172	0.91074	H3-7	1
ENSG00000189144	116.894	-0.0324701	0.277158	-0.117154	0.906738	0.952213	ZNF573	19	ENSG00000102543	250.13	0.0164005	0.151928	0.107949	0.914036	0.959071	CDADC1	13	ENSG00000165895	630.547	0.013616	0.105609	0.128929	0.897414	0.942142	ARHGAP42	11	ENSG00000151364	54.0625	-0.0207305	0.516044	-0.040172	0.967956	0.984621	KCTD14	11	ENSG00000094916	14400.5	0.0215873	0.221428	0.0974909	0.922337	0.978934	CBX5	12	ENSG00000128016	50.4361	-0.0584343	0.325205	-0.179685	0.8574	0.918371	ZFP36	19	ENSG00000177932	1753.4	0.0204929	0.142434	0.143877	0.885598	0.947919	ZNF354C	5	ENSG00000168887	2381.43	0.0133265	0.0625603	0.213019	0.831312	0.91079	C2orf68	2
ENSG00000254618	11.015	-0.0861039	0.734987	-0.11715	0.906741	0.952213	TMED10P1	8	ENSG00000127540	769.651	0.0112891	0.104608	0.107918	0.91406	0.959071	UQCR11	19	ENSG00000170954	425.067	-0.0158089	0.122496	-0.129057	0.897313	0.942142	ZNF415	19	ENSG00000178922	1009.05	-0.00604841	0.150551	-0.0401752	0.967953	0.984621	HYI	1	ENSG00000213988	187.375	0.0275093	0.282184	0.097487	0.92234	0.978934	ZNF90	19	ENSG00000182325	184.874	-0.0323175	0.1799	-0.179641	0.857434	0.918371	FBXL6	8	ENSG00000188641	174.835	-0.0373491	0.259063	-0.14417	0.885366	0.947919	DPYD	1	ENSG00000124222	2828.18	-0.015131	0.0710616	-0.212928	0.831383	0.910808	STX16	20
ENSG00000147383	1581.89	-0.0121177	0.104302	-0.116179	0.907511	0.952666	NSDHL	X	ENSG00000140505	51.7502	0.035833	0.331632	0.108051	0.913956	0.959071	CYP1A2	15	ENSG00000134258	20.9828	0.0805542	0.625162	0.128853	0.897474	0.942144	VTCN1	1	ENSG00000162585	1612.17	-0.00536466	0.133967	-0.0400447	0.968058	0.984661	FAAP20	1	ENSG00000170876	2392.32	0.0110068	0.113108	0.0973127	0.922478	0.978966	TMEM43	3	ENSG00000090863	5912.77	-0.0219631	0.122414	-0.179417	0.85761	0.918499	GLG1	16	ENSG00000214300	184.26	-0.0276891	0.192481	-0.143854	0.885616	0.947919	SPDYE3	7	ENSG00000102226	5749.31	0.0112594	0.0529591	0.212605	0.831635	0.910831	USP11	X
ENSG00000162227	754.421	0.0133627	0.114961	0.116237	0.907464	0.952666	TAF6L	11	ENSG00000160219	13.2799	0.0689227	0.638155	0.108003	0.913993	0.959071	GAB3	X	ENSG00000144550	15.1392	-0.0776332	0.604242	-0.12848	0.897769	0.942393	CPNE9	3	ENSG00000075711	1867.83	-0.00562645	0.141908	-0.0396487	0.968373	0.984683	DLG1	3	ENSG00000272578	127.156	0.0286932	0.294898	0.0972986	0.922489	0.978966	GUSBP11	22	ENSG00000234003	8.21413	-0.16779	0.937139	-0.179044	0.857903	0.918753	MTATP6P27	19	ENSG00000251503	58.7461	-0.05136	0.356581	-0.144034	0.885473	0.947919	CENPS-CORT	1	ENSG00000107929	2302.98	-0.0143415	0.0674783	-0.212534	0.83169	0.910831	LARP4B	10
ENSG00000169895	1506.08	0.00979343	0.0842259	0.116276	0.907434	0.952666	SYAP1	X	ENSG00000197472	328.586	-0.0148358	0.137073	-0.108233	0.913811	0.959071	ZNF695	1	ENSG00000140470	15.5299	0.0774031	0.602905	0.128384	0.897845	0.942412	ADAMTS17	15	ENSG00000126903	246.403	-0.00882384	0.221303	-0.0398722	0.968195	0.984683	SLC10A3	X	ENSG00000117151	94.7636	0.0324806	0.335081	0.0969336	0.922779	0.979083	CTBS	1	ENSG00000101189	989.307	-0.0207817	0.116483	-0.17841	0.858401	0.919168	MRGBP	20	ENSG00000268949	11.0643	-0.106396	0.741045	-0.143575	0.885836	0.947919	MRPS17P1	1	ENSG00000177984	50.9771	0.0675075	0.317221	0.212809	0.831476	0.910831	LCN15	9
ENSG00000214376	16.7276	0.0737795	0.634876	0.116211	0.907485	0.952666	VSTM5	11	ENSG00000205629	853.857	-0.0105782	0.0977808	-0.108183	0.913851	0.959071	LCMT1	16	ENSG00000183066	12.8078	0.090647	0.70725	0.128168	0.898016	0.942508	WBP2NL	22	ENSG00000144191	105.988	0.014616	0.368869	0.0396238	0.968393	0.984683	CNGA3	2	ENSG00000123349	3442.72	-0.0167223	0.172485	-0.0969495	0.922766	0.979083	PFDN5	12	ENSG00000164304	7.79864	0.137886	0.772595	0.178471	0.858353	0.919168	CAGE1	6	ENSG00000163714	8242.45	0.0132291	0.092256	0.143396	0.885978	0.947947	U2SURP	3	ENSG00000179958	999.375	0.0212802	0.100022	0.212756	0.831517	0.910831	DCTPP1	16
ENSG00000232862	8.0693	0.101511	0.87184	0.116433	0.907309	0.952666		1	ENSG00000197993	10.5221	-0.11016	1.0216	-0.107831	0.91413	0.959082	KEL	7	ENSG00000244159	13.3265	-0.0834308	0.651184	-0.128122	0.898053	0.942508	RPS27AP13	8	ENSG00000197822	97.1929	-0.0140485	0.35347	-0.0397447	0.968297	0.984683	OCLN	5	ENSG00000280081	74.3939	0.0373658	0.385119	0.0970239	0.922707	0.979083	LINC01667	21	ENSG00000254717	51.487	0.0641591	0.359799	0.178319	0.858472	0.919185	GLYATL1P2	11	ENSG00000182195	14.7935	0.0976491	0.680695	0.143455	0.885931	0.947947	LDOC1	X	ENSG00000185267	44.092	-0.0713352	0.335537	-0.2126	0.831639	0.910831	CDNF	10
ENSG00000048991	2875.14	0.00833305	0.0717905	0.116074	0.907594	0.952691	R3HDM1	2	ENSG00000259522	17.1942	-0.0669144	0.622509	-0.107491	0.914399	0.959303		14	ENSG00000235106	956.157	-0.0109953	0.08628	-0.127437	0.898595	0.943016	BRD3OS	9	ENSG00000234420	770.134	0.00916558	0.230219	0.0398124	0.968243	0.984683	ZNF37BP	10	ENSG00000274512	1277.85	0.0121806	0.125814	0.0968145	0.922874	0.97912	TBC1D3L	17	ENSG00000197579	1350.67	0.0142605	0.0800651	0.178111	0.858636	0.919279	TOPORS	9	ENSG00000135930	2534.54	0.0110909	0.077578	0.142964	0.886319	0.948251	EIF4E2	2	ENSG00000254553	36.0874	-0.0857994	0.403786	-0.212487	0.831727	0.910831		1
ENSG00000155749	16.0903	0.0659516	0.569269	0.115853	0.907769	0.952814	FLACC1	2	ENSG00000132854	34.3865	-0.0545444	0.507865	-0.107399	0.914472	0.959317	KANK4	1	ENSG00000197471	33.3226	0.0512225	0.402397	0.127293	0.898708	0.943074	SPN	16	ENSG00000093183	1638.53	-0.00427068	0.10866	-0.0393032	0.968649	0.984752	SEC22C	3	ENSG00000115827	552.988	0.0169861	0.17568	0.0966876	0.922975	0.979164	DCAF17	2	ENSG00000258388	36.9646	0.334142	1.87651	0.178065	0.858672	0.919279	PPT2-EGFL8	6	ENSG00000160256	267.743	0.0275606	0.193377	0.142523	0.886667	0.948562	SLX9	21	ENSG00000138075	8.50362	0.156057	0.736221	0.21197	0.83213	0.911214	ABCG5	2
ENSG00000186666	284.716	0.0174026	0.150399	0.11571	0.907883	0.952837	BCDIN3D	12	ENSG00000116783	13.0353	-0.0886799	0.828065	-0.107093	0.914715	0.959396	TNNI3K	1	ENSG00000138760	4456.03	-0.00799648	0.0629825	-0.126963	0.898969	0.943273	SCARB2	4	ENSG00000204991	808.341	0.00557953	0.14175	0.0393616	0.968602	0.984752	SPIRE2	16	ENSG00000179950	6178.55	-0.0208091	0.215394	-0.0966097	0.923036	0.979166	PUF60	8	ENSG00000082258	4066.89	-0.0134253	0.0754731	-0.177882	0.858816	0.919331	CCNT2	2	ENSG00000005020	83.5273	0.0377252	0.265209	0.142247	0.886885	0.948734	SKAP2	7	ENSG00000119737	112.397	-0.049449	0.233615	-0.211669	0.832366	0.911371	GPR75	2
ENSG00000256552	39.3632	0.0423077	0.365738	0.115678	0.907908	0.952837		12	ENSG00000175220	836.855	-0.0114534	0.107185	-0.106857	0.914902	0.959396	ARHGAP1	11	ENSG00000196642	4001.03	0.00810954	0.063902	0.126906	0.899015	0.943273	RABL6	9	ENSG00000268738	18.0197	0.0290609	0.73933	0.0393071	0.968646	0.984752	HSFX2	X	ENSG00000188215	308.454	-0.019149	0.198418	-0.0965084	0.923117	0.979188	DCUN1D3	16	ENSG00000105664	20.3079	0.0924985	0.520189	0.177817	0.858866	0.919331	COMP	19	ENSG00000150456	169.885	0.0262253	0.184615	0.142054	0.887037	0.948835	EEF1AKMT1	13	ENSG00000255185	116.403	0.0603735	0.285254	0.211648	0.832382	0.911371	PDXDC2P	16
ENSG00000103707	314.877	0.0192632	0.167144	0.115249	0.908248	0.952916	MTFMT	15	ENSG00000178773	40.3601	-0.0395406	0.369806	-0.106923	0.91485	0.959396	CPNE7	16	ENSG00000165209	3347.81	0.00744162	0.0586754	0.126827	0.899077	0.943278	STRBP	9	ENSG00000111300	1148.36	-0.00561284	0.145043	-0.0386976	0.969131	0.984797	NAA25	12	ENSG00000147118	192.422	0.0194457	0.201771	0.0963751	0.923223	0.979237	ZNF182	X	ENSG00000131143	4026.57	-0.0181092	0.101856	-0.177791	0.858887	0.919331	COX4I1	16	ENSG00000076984	969.504	-0.0141702	0.100068	-0.141606	0.887391	0.948969	MAP2K7	19	ENSG00000124713	44.7203	0.0731318	0.345794	0.211489	0.832505	0.911443	GNMT	6
ENSG00000130347	347.087	-0.0156098	0.135493	-0.115207	0.908281	0.952916	RTN4IP1	6	ENSG00000196639	11.659	0.0868992	0.811563	0.107076	0.914728	0.959396	HRH1	3	ENSG00000188599	217.383	0.0227927	0.179983	0.126638	0.899227	0.943374	NPIPP1	16	ENSG00000118960	636.206	-0.00698044	0.180332	-0.0387088	0.969123	0.984797	HS1BP3	2	ENSG00000115020	1591.17	-0.0132833	0.138164	-0.0961419	0.923408	0.979243	PIKFYVE	2	ENSG00000168610	2320.13	0.0153911	0.0866091	0.177708	0.858952	0.919342	STAT3	17	ENSG00000110958	11752.7	-0.0177232	0.125111	-0.141659	0.887349	0.948969	PTGES3	12	ENSG00000243708	294.33	-0.0831217	0.393147	-0.211427	0.832554	0.911443	PLA2G4B	15
ENSG00000146963	5063.05	0.00780784	0.068032	0.114767	0.90863	0.952916	LUC7L2	7	ENSG00000197360	12.6105	0.0753307	0.704301	0.106958	0.914822	0.959396	ZNF98	19	ENSG00000197122	1548.6	0.00973484	0.076941	0.126524	0.899318	0.943408	SRC	20	ENSG00000122012	73.582	-0.0240744	0.616258	-0.0390655	0.968838	0.984797	SV2C	5	ENSG00000149346	352.365	-0.017195	0.178729	-0.0962075	0.923356	0.979243	SLX4IP	20	ENSG00000111325	303.459	0.0230893	0.130127	0.177436	0.859166	0.919511	OGFOD2	12	ENSG00000157087	75.3277	-0.0478688	0.337811	-0.141703	0.887315	0.948969	ATP2B2	3	ENSG00000212124	15.0378	0.120737	0.573004	0.210708	0.833115	0.911997	TAS2R19	12
ENSG00000160223	59.1973	-0.0350079	0.304289	-0.115048	0.908407	0.952916	ICOSLG	21	ENSG00000205129	26.3588	-0.0537845	0.503173	-0.106891	0.914876	0.959396	CFAP96	4	ENSG00000119326	3056.56	-0.00826957	0.0656434	-0.125977	0.89975	0.943791	CTNNAL1	9	ENSG00000140564	1487.59	0.010464	0.269574	0.0388168	0.969036	0.984797	FURIN	15	ENSG00000151849	1325.43	-0.0118732	0.123322	-0.0962779	0.9233	0.979243	CENPJ	13	ENSG00000075413	3849	-0.0115453	0.0651063	-0.177329	0.85925	0.919541	MARK3	14	ENSG00000214135	85.7202	-0.0376819	0.265947	-0.14169	0.887325	0.948969	SDHAP4	3	ENSG00000113810	12522.1	-0.0131538	0.0624673	-0.21057	0.833223	0.912004	SMC4	3
ENSG00000166595	440.452	-0.0149574	0.129985	-0.11507	0.90839	0.952916	CIAO2B	16	ENSG00000241127	570.759	0.0125075	0.117201	0.106718	0.915013	0.95945	YAE1	7	ENSG00000188811	1944.2	0.00966664	0.0768157	0.125842	0.899857	0.943791	NHLRC3	13	ENSG00000215218	180.006	-0.0114084	0.293105	-0.0389227	0.968952	0.984797	UBE2QL1	5	ENSG00000135454	696.842	-0.02398	0.249719	-0.0960279	0.923498	0.979276	B4GALNT1	12	ENSG00000228432	76.6608	0.0542856	0.306421	0.17716	0.859383	0.919624	DHFRP2	6	ENSG00000008517	14.0661	0.0826989	0.5853	0.141293	0.887638	0.949079	IL32	16	ENSG00000159197	24.8285	0.0908417	0.431424	0.210563	0.833229	0.912004	KCNE2	21
ENSG00000167604	45.9385	-0.0457765	0.397723	-0.115097	0.908369	0.952916	NFKBID	19	ENSG00000173933	4462.46	-0.00675217	0.0633192	-0.106637	0.915077	0.959455	RBM4	11	ENSG00000230982	49.5071	-0.0450998	0.35831	-0.125868	0.899836	0.943791	DSTNP1	21	ENSG00000223459	573.164	0.0124582	0.321152	0.0387921	0.969056	0.984797	TCAF1P1	7	ENSG00000133597	384.269	-0.0224509	0.233998	-0.095945	0.923564	0.979283	ADCK2	7	ENSG00000138686	1036.9	0.0153753	0.0868299	0.177074	0.85945	0.919637	BBS7	4	ENSG00000124256	27.7159	-0.070606	0.499944	-0.141228	0.88769	0.949079	ZBP1	20	ENSG00000160767	821.456	-0.0213912	0.101656	-0.210428	0.833334	0.91206	ENTREP3	1
ENSG00000177830	1011.31	-0.0122612	0.106805	-0.1148	0.908604	0.952916	CHID1	11	ENSG00000105948	901.912	0.00961713	0.0904479	0.106328	0.915322	0.959464	IFT56	7	ENSG00000103343	270.891	0.0191633	0.152507	0.125656	0.900005	0.943884	ZNF174	16	ENSG00000255445	13.988	-0.0277927	0.716106	-0.0388108	0.969041	0.984797		11	ENSG00000169925	4075.32	0.00967845	0.10133	0.0955146	0.923906	0.979582	BRD3	9	ENSG00000222018	24.8692	0.0747782	0.422558	0.176966	0.859535	0.919668	C21orf140	21	ENSG00000135775	1222.84	-0.0158962	0.112529	-0.141262	0.887663	0.949079	COG2	1	ENSG00000205084	1221.48	-0.0168712	0.0802759	-0.210165	0.833539	0.912225	TMEM231	16
ENSG00000206562	613.529	-0.0135938	0.118444	-0.114769	0.908628	0.952916	METTL6	3	ENSG00000159871	11.9845	0.0713447	0.670332	0.106432	0.91524	0.959464	LYPD5	19	ENSG00000196793	231.642	0.0256202	0.204325	0.12539	0.900215	0.944044	ZNF239	10	ENSG00000062194	2283.42	0.00437241	0.113973	0.0383637	0.969398	0.984877	GPBP1	5	ENSG00000187713	1263.65	-0.0120245	0.126183	-0.0952941	0.924081	0.979641	TMEM203	9	ENSG00000164284	1058.48	0.0178193	0.100789	0.176797	0.859668	0.919691	GRPEL2	5	ENSG00000173401	11.0099	-0.0985353	0.698276	-0.141112	0.887781	0.949079	GLIPR1L1	12	ENSG00000168071	56.2541	-0.0679726	0.323718	-0.209975	0.833687	0.912329	CCDC88B	11
ENSG00000234444	36.0508	0.0455656	0.396063	0.115047	0.908408	0.952916	ZNF736	7	ENSG00000166938	2306.38	0.00675776	0.0634727	0.106467	0.915212	0.959464	DIS3L	15	ENSG00000162664	3439.61	0.00772598	0.0617226	0.125173	0.900387	0.944163	ZNF326	1	ENSG00000108021	1444.82	0.00550983	0.143161	0.038487	0.969299	0.984877	TASOR2	10	ENSG00000188152	68.1911	0.040654	0.426336	0.0953568	0.924031	0.979641	NUTM2G	9	ENSG00000182195	15.4971	0.12387	0.70058	0.17681	0.859658	0.919691	LDOC1	X	ENSG00000270106	23.9906	0.0923427	0.654298	0.141133	0.887765	0.949079	TSNAX-DISC1	1	ENSG00000138430	5699.47	0.0138752	0.0661292	0.209819	0.833809	0.912403	OLA1	2
ENSG00000257800	37.5452	-0.0496647	0.430159	-0.115457	0.908083	0.952916	FNBP1P1	2	ENSG00000188171	220.713	-0.0175273	0.164752	-0.106386	0.915276	0.959464	ZNF626	19	ENSG00000101417	218.205	0.0223482	0.178915	0.12491	0.900595	0.944259	PXMP4	20	ENSG00000257591	146.098	0.0117763	0.306408	0.0384335	0.969342	0.984877	ZNF625	19	ENSG00000020577	680.509	0.0215491	0.229763	0.0937883	0.925277	0.979757	SAMD4A	14	ENSG00000075420	1853.51	-0.0129754	0.0734529	-0.176649	0.859784	0.919756	FNDC3B	3	ENSG00000094914	1480.33	0.0165026	0.11719	0.140819	0.888013	0.949149	AAAS	12	ENSG00000164691	35.3587	0.0818994	0.390995	0.209464	0.834086	0.912647	TAGAP	6
ENSG00000272410	164.895	0.0405404	0.352715	0.114938	0.908494	0.952916		3	ENSG00000172613	509.126	0.0122569	0.115362	0.106247	0.915386	0.959469	RAD9A	11	ENSG00000106355	2544.79	0.00907854	0.0726381	0.124983	0.900537	0.944259	LSM5	7	ENSG00000113282	2096.18	-0.00405683	0.106014	-0.038267	0.969475	0.984891	CLINT1	5	ENSG00000056277	391.38	0.0262579	0.278623	0.0942419	0.924917	0.979757	ZNF280C	X	ENSG00000198312	13.5577	0.115986	0.65744	0.176421	0.859963	0.919888	BMS1P9	9	ENSG00000140678	18.3619	0.0709275	0.503662	0.140823	0.888009	0.949149	ITGAX	16	ENSG00000140688	1506.47	-0.0167443	0.0799918	-0.209325	0.834194	0.912707	RUSF1	16
ENSG00000128973	1096.54	-0.0162648	0.141914	-0.114611	0.908754	0.952984	CLN6	15	ENSG00000013392	304.679	0.016398	0.154992	0.105799	0.915742	0.959565	RWDD2A	6	ENSG00000185495	19.7054	-0.0677211	0.543249	-0.124659	0.900793	0.944406	SEPTIN7P13	1	ENSG00000103429	1269.36	0.0046091	0.123044	0.0374589	0.970119	0.985482	BFAR	16	ENSG00000067836	1092.32	0.0175624	0.186843	0.0939958	0.925113	0.979757	ROGDI	16	ENSG00000100056	576.718	0.0206512	0.117114	0.176334	0.860032	0.919902	ESS2	22	ENSG00000163347	23.8329	0.0742673	0.52766	0.140748	0.888069	0.949149	CLDN1	3	ENSG00000177363	31.9135	-0.0912368	0.436363	-0.209084	0.834382	0.912853	LRRN4CL	11
ENSG00000095564	4461.42	0.0123247	0.107653	0.114485	0.908853	0.953027	BTAF1	10	ENSG00000072756	1854.49	0.0071984	0.0680042	0.105852	0.915699	0.959565	TRNT1	3	ENSG00000181090	3651.04	0.00744089	0.0598772	0.124269	0.901102	0.944669	EHMT1	9	ENSG00000103855	5895.21	-0.00586675	0.157706	-0.0372005	0.970325	0.985628	CD276	15	ENSG00000081051	9.88008	-0.128832	1.36647	-0.0942808	0.924886	0.979757	AFP	4	ENSG00000116785	18.3194	0.116122	0.659305	0.176128	0.860193	0.920015	CFHR3	1	ENSG00000168152	669.827	-0.0206985	0.147071	-0.140738	0.888077	0.949149	THAP9	4	ENSG00000196917	35.9849	-0.0819138	0.392351	-0.208777	0.834623	0.913057	HCAR1	12
ENSG00000163684	1183.74	0.0103563	0.0905829	0.11433	0.908976	0.953095	RPP14	3	ENSG00000082684	3418.16	-0.00751414	0.0712022	-0.105532	0.915953	0.959565	SEMA5B	3	ENSG00000160746	970.491	0.0105751	0.085171	0.124164	0.901186	0.944693	ANO10	3	ENSG00000172795	1579.99	0.00870746	0.236134	0.0368752	0.970585	0.985827	DCP2	5	ENSG00000085377	1492.89	0.0122239	0.130564	0.0936232	0.925408	0.979757	PREP	6	ENSG00000176624	3299.92	0.0157794	0.0896766	0.175959	0.860326	0.920098	MEX3C	18	ENSG00000237190	651.04	0.0184907	0.131643	0.14046	0.888296	0.949322	CDKN2AIPNL	5	ENSG00000278662	10.4448	0.173027	0.829605	0.208566	0.834787	0.913178	GOLGA6L10	15
ENSG00000149474	1160.83	-0.0110995	0.0974304	-0.113923	0.909299	0.953371	KAT14	20	ENSG00000105058	2260.89	0.00789055	0.0746602	0.105686	0.915831	0.959565	FAM32A	19	ENSG00000183666	68.1405	-0.0391827	0.315752	-0.124093	0.901241	0.944693	GUSBP1	5	ENSG00000144635	1956.05	-0.00511313	0.139605	-0.0366257	0.970783	0.985966	DYNC1LI1	3	ENSG00000100504	561.37	-0.0198282	0.21177	-0.0936305	0.925403	0.979757	PYGL	14	ENSG00000094755	105.278	0.0463777	0.26377	0.175826	0.86043	0.92015	GABRP	5	ENSG00000106665	1890.59	0.0157624	0.112425	0.140204	0.888499	0.949416	CLIP2	7	ENSG00000135722	24.2002	-0.102377	0.491097	-0.208465	0.834866	0.913205	FBXL8	16
ENSG00000110074	1014.85	-0.0126027	0.111106	-0.11343	0.90969	0.953466	FOXRED1	11	ENSG00000149547	3492.62	-0.00701502	0.0665182	-0.10546	0.916011	0.959565	EI24	11	ENSG00000116703	10.2056	0.0958759	0.773355	0.123974	0.901336	0.944731	PDC	1	ENSG00000138641	128.594	-0.0110487	0.303088	-0.0364537	0.970921	0.986041	HERC3	4	ENSG00000105141	8.8112	0.0803701	0.859009	0.0935614	0.925458	0.979757	CASP14	19	ENSG00000004487	9917.33	0.0117165	0.0666988	0.175663	0.860558	0.920168	KDM1A	1	ENSG00000155959	3705.85	-0.0161538	0.115179	-0.14025	0.888463	0.949416	VBP1	X	ENSG00000188916	35.1202	-0.0878662	0.42179	-0.208318	0.834981	0.913241	INSYN2A	10
ENSG00000121058	1551.31	0.0108159	0.0956856	0.113036	0.910002	0.953466	COIL	17	ENSG00000165801	2489.05	0.00760729	0.0719993	0.105658	0.915854	0.959565	ARHGEF40	14	ENSG00000267022	109.858	0.028691	0.231941	0.1237	0.901553	0.944897		19	ENSG00000181754	265.26	0.00958738	0.264261	0.0362799	0.971059	0.986104	AMIGO1	1	ENSG00000105523	22.1266	0.0579883	0.621731	0.0932693	0.92569	0.979757	FAM83E	19	ENSG00000141279	7984.37	-0.0140136	0.0797723	-0.17567	0.860553	0.920168	NPEPPS	17	ENSG00000155008	1215.83	0.0149963	0.107061	0.140073	0.888602	0.949466	APOOL	X	ENSG00000235436	15.6462	0.11765	0.564852	0.208286	0.835006	0.913241	DPY19L2P4	7
ENSG00000122034	2335.75	-0.0114388	0.101768	-0.1124	0.910506	0.953466	GTF3A	13	ENSG00000213212	9.74812	0.0842171	0.796064	0.105792	0.915747	0.959565	NCLP1	9	ENSG00000030110	649.52	-0.0135347	0.109482	-0.123626	0.901612	0.944898	BAK1	6	ENSG00000222011	96.1383	-0.0112947	0.311845	-0.0362189	0.971108	0.986104	FAM185A	7	ENSG00000123870	33.4889	0.04037	0.434242	0.0929667	0.92593	0.979757	ZNF137P	19	ENSG00000126804	1928.97	0.0125366	0.0715245	0.175277	0.860862	0.920374	ZBTB1	14	ENSG00000138115	7.84061	0.125204	0.895729	0.139779	0.888834	0.9495	CYP2C8	10	ENSG00000243696	81.8903	-0.0620295	0.298169	-0.208035	0.835202	0.913396		3
ENSG00000124116	8.54329	0.0980352	0.867706	0.112982	0.910045	0.953466	WFDC3	20	ENSG00000214694	22.0442	0.0520263	0.493304	0.105465	0.916007	0.959565	ARHGEF33	2	ENSG00000165323	3769.46	0.0101556	0.0822158	0.123523	0.901693	0.944922	FAT3	11	ENSG00000104885	5189.83	-0.00712267	0.198988	-0.0357944	0.971446	0.986117	DOT1L	19	ENSG00000133773	593.328	0.0141962	0.15278	0.0929193	0.925968	0.979757	CCDC59	12	ENSG00000280537	9.78571	-0.147603	0.841847	-0.175333	0.860818	0.920374		2	ENSG00000159217	10494.3	-0.0276538	0.198017	-0.139653	0.888934	0.9495	IGF2BP1	17	ENSG00000102743	1176.26	-0.0156329	0.0751991	-0.207887	0.835317	0.913447	SLC25A15	13
ENSG00000131174	1316.38	-0.010731	0.0952461	-0.112666	0.910296	0.953466	COX7B	X	ENSG00000254692	28.3271	0.156251	1.47568	0.105884	0.915675	0.959565		14	ENSG00000085563	216.859	0.0852347	0.690654	0.123411	0.901781	0.944954	ABCB1	7	ENSG00000105717	149.058	-0.00914987	0.256083	-0.0357301	0.971498	0.986117	PBX4	19	ENSG00000134046	565.817	-0.015634	0.165173	-0.0946519	0.924591	0.979757	MBD2	18	ENSG00000148290	248.089	-0.025499	0.145661	-0.175058	0.861034	0.920499	SURF1	9	ENSG00000179397	37.4591	-0.0544741	0.390472	-0.139508	0.889049	0.9495	CATSPERE	1	ENSG00000116745	198.707	-0.0415001	0.199676	-0.207837	0.835357	0.913447	RPE65	1
ENSG00000137806	612.894	-0.0122873	0.109296	-0.112423	0.910488	0.953466	NDUFAF1	15	ENSG00000162482	13.4566	0.0660632	0.62693	0.105376	0.916078	0.959574	AKR7A3	1	ENSG00000159788	1335.46	0.00933907	0.075844	0.123135	0.902	0.945063	RGS12	4	ENSG00000110046	1024.33	-0.00771712	0.214909	-0.0359088	0.971355	0.986117	ATG2A	11	ENSG00000140199	507.324	0.0153669	0.165393	0.0929114	0.925974	0.979757	SLC12A6	15	ENSG00000146729	3275.05	-0.0166663	0.0952588	-0.174958	0.861112	0.920522	NIPSNAP2	7	ENSG00000181396	669.359	0.0151017	0.108185	0.139591	0.888983	0.9495	OGFOD3	17	ENSG00000182208	318.685	0.026375	0.127257	0.207258	0.835809	0.913823	MOB2	11
ENSG00000139287	127.417	-0.026614	0.236605	-0.112483	0.910441	0.953466	TPH2	12	ENSG00000256537	1559.4	-0.00814847	0.077437	-0.105227	0.916196	0.959635	SMIM10L1	12	ENSG00000180917	1633.43	-0.00918723	0.0746126	-0.123133	0.902002	0.945063	CMTR2	16	ENSG00000141030	2190.41	-0.00513099	0.143406	-0.0357795	0.971458	0.986117	COPS3	17	ENSG00000145287	17.0394	0.0590128	0.633701	0.0931241	0.925805	0.979757	PLAC8	4	ENSG00000103888	309.092	0.0397626	0.227551	0.174742	0.861282	0.920645	CEMIP	15	ENSG00000197706	42.8609	-0.0508237	0.363352	-0.139874	0.888759	0.9495	OR6C74	12	ENSG00000233276	1483.12	0.0237735	0.114696	0.207274	0.835796	0.913823	GPX1	3
ENSG00000146282	2043.05	-0.00905853	0.0800996	-0.113091	0.909959	0.953466	RARS2	6	ENSG00000115306	7104.21	0.00737737	0.070282	0.104968	0.916401	0.959678	SPTBN1	2	ENSG00000175513	130.963	0.0267053	0.217257	0.122921	0.90217	0.945178	TSGA10IP	11	ENSG00000160113	2405.87	-0.00632775	0.176032	-0.0359466	0.971325	0.986117	NR2F6	19	ENSG00000148110	1522.84	-0.0131588	0.141927	-0.0927156	0.926129	0.979757	MFSD14B	9	ENSG00000249721	9.51283	0.113995	0.652965	0.174581	0.861409	0.920721		5	ENSG00000213024	2302.56	-0.013285	0.0950099	-0.139828	0.888796	0.9495	NUP62	19	ENSG00000176994	561.154	0.0265006	0.127975	0.207077	0.83595	0.913919	SMCR8	17
ENSG00000164077	172.434	0.0239799	0.211707	0.11327	0.909817	0.953466	MON1A	3	ENSG00000132694	1711.49	-0.00813085	0.0774333	-0.105005	0.916372	0.959678	ARHGEF11	1	ENSG00000185271	9.90413	0.0889876	0.725791	0.122608	0.902418	0.945376	KLHL33	14	ENSG00000243302	1790.42	0.00518321	0.144756	0.0358066	0.971437	0.986117		7	ENSG00000152760	65.4249	0.0363883	0.383341	0.0949242	0.924375	0.979757	DYNLT5	1	ENSG00000284964	17.3472	-0.153511	0.881497	-0.174148	0.861749	0.921024		1	ENSG00000256269	548.202	0.019869	0.142377	0.139552	0.889014	0.9495	HMBS	11	ENSG00000136026	4332.58	0.0114692	0.0554894	0.206692	0.836251	0.91414	CKAP4	12
ENSG00000166987	672.435	-0.0157985	0.140419	-0.11251	0.910419	0.953466	MBD6	12	ENSG00000135930	3123.88	0.00621056	0.0592797	0.104767	0.916561	0.959678	EIF4E2	2	ENSG00000163931	9826.49	0.0061653	0.0503895	0.122353	0.90262	0.945465	TKT	3	ENSG00000080644	89.6202	-0.0178214	0.500463	-0.0356097	0.971594	0.986135	CHRNA3	15	ENSG00000156140	215.381	0.042838	0.460878	0.0929488	0.925944	0.979757	ADAMTS3	4	ENSG00000244306	69.6698	-0.0525331	0.301849	-0.174038	0.861836	0.921058	DUXAP10	14	ENSG00000277149	223.339	-0.0243611	0.174693	-0.139451	0.889094	0.9495	TYW1B	7	ENSG00000259529	96.5205	0.0497756	0.240834	0.20668	0.83626	0.91414		14
ENSG00000174177	264.517	-0.021972	0.19397	-0.113275	0.909812	0.953466	CTU2	16	ENSG00000136802	1704.48	-0.00864316	0.0824542	-0.104824	0.916516	0.959678	LRRC8A	9	ENSG00000240654	10.2842	0.0905267	0.739858	0.122357	0.902616	0.945465	C1QTNF9	13	ENSG00000205670	375.911	-0.00588467	0.16553	-0.0355505	0.971641	0.986135	SMIM11	21	ENSG00000159479	783.059	0.0163003	0.172906	0.0942722	0.924893	0.979757	MED8	1	ENSG00000214018	11.7897	-0.106388	0.611968	-0.173846	0.861987	0.921159	RRM2P3	X	ENSG00000058335	9.81512	-0.154168	1.10915	-0.138996	0.889453	0.949666	RASGRF1	15	ENSG00000128536	179.389	-0.0355218	0.171932	-0.206604	0.836319	0.914145	CDHR3	7
ENSG00000179057	13.0988	0.0754486	0.670963	0.112448	0.910468	0.953466	IGSF22	11	ENSG00000163354	31.6137	-0.0434027	0.414085	-0.104816	0.916522	0.959678	DCST2	1	ENSG00000178761	2422.77	0.00765182	0.0627466	0.121948	0.90294	0.94574	FAM219B	15	ENSG00000251158	25.5611	0.019595	0.55844	0.0350888	0.972009	0.986445		5	ENSG00000175198	785.392	0.0132934	0.142825	0.093075	0.925844	0.979757	PCCA	13	ENSG00000186952	127.386	0.0366908	0.211214	0.173714	0.86209	0.921181	TMEM232	5	ENSG00000120875	3005.45	0.0618413	0.44525	0.138891	0.889536	0.949666	DUSP4	8	ENSG00000101049	78.3889	0.0507636	0.245953	0.206395	0.836482	0.914264	SGK2	20
ENSG00000181222	55.7077	0.0418097	0.368704	0.113397	0.909716	0.953466	POLR2A	17	ENSG00000273559	581.043	-0.0125912	0.120227	-0.104728	0.916591	0.959678	CWC25	17	ENSG00000143995	1979.93	0.0324864	0.26684	0.121745	0.903101	0.945787	MEIS1	2	ENSG00000047188	1301.95	-0.00528185	0.151488	-0.0348664	0.972186	0.986562	YTHDC2	5	ENSG00000176390	467.213	0.0189777	0.204227	0.0929245	0.925964	0.979757	CRLF3	17	ENSG00000204176	204.531	0.0309153	0.178003	0.173678	0.862118	0.921181	SYT15	10	ENSG00000143771	1209.03	-0.0217086	0.156299	-0.138891	0.889536	0.949666	CNIH4	1	ENSG00000283297	11.3097	-0.128985	0.626241	-0.205967	0.836816	0.914571	TEX52	12
ENSG00000198231	6944.26	0.00822278	0.072446	0.113502	0.909632	0.953466	DDX42	17	ENSG00000184060	20.5733	0.0551644	0.530957	0.103896	0.917252	0.960307	ADAP2	17	ENSG00000188828	21.2874	-0.0614014	0.504137	-0.121795	0.903061	0.945787	GLRA4	X	ENSG00000138594	1325.59	0.00579327	0.167566	0.034573	0.97242	0.986681	TMOD3	15	ENSG00000177225	2278.82	0.0122736	0.130963	0.0937183	0.925333	0.979757	GATD1	11	ENSG00000122778	2519.74	-0.0243997	0.14075	-0.173354	0.862373	0.921356	KIAA1549	7	ENSG00000188992	46.2896	0.049633	0.356816	0.1391	0.889371	0.949666	LIPI	21	ENSG00000270228	184.555	-0.0340444	0.165607	-0.205573	0.837124	0.914848		4
ENSG00000198792	1263.37	-0.0110175	0.0974221	-0.11309	0.909959	0.953466	TMEM184B	22	ENSG00000100354	2706.65	0.00912598	0.0879229	0.103795	0.917332	0.960329	TNRC6B	22	ENSG00000197405	11.9844	-0.0811879	0.66817	-0.121508	0.903289	0.945922	C5AR1	19	ENSG00000178053	534.711	-0.00595003	0.172157	-0.0345616	0.972429	0.986681	MLF1	3	ENSG00000179397	13.0528	0.0710554	0.752985	0.0943649	0.924819	0.979757	CATSPERE	1	ENSG00000135437	95.8681	-0.0425324	0.245385	-0.173329	0.862393	0.921356	RDH5	12	ENSG00000197859	8.91048	0.107891	0.775683	0.139092	0.889377	0.949666	ADAMTSL2	9	ENSG00000284989	8.43235	0.670778	3.26608	0.205377	0.837277	0.914956		1
ENSG00000213927	18.6656	0.0648538	0.572106	0.11336	0.909745	0.953466	CCL27	9	ENSG00000131943	805.871	-0.0104722	0.100988	-0.103698	0.917409	0.960348	C19orf12	19	ENSG00000119004	779.339	0.0115911	0.0956353	0.121201	0.903532	0.94606	CYP20A1	2	ENSG00000089737	581.542	0.00621887	0.180479	0.0344575	0.972512	0.986701	DDX24	14	ENSG00000180185	723.442	-0.0146994	0.156471	-0.0939429	0.925155	0.979757	FAHD1	16	ENSG00000111424	10.2732	0.113453	0.656027	0.17294	0.862699	0.921623	VDR	12	ENSG00000198003	57.2221	-0.0444911	0.320829	-0.138676	0.889707	0.949786	ODAD3	19	ENSG00000100325	1081.19	-0.0168849	0.0822689	-0.20524	0.837384	0.915014	ASCC2	22
ENSG00000254402	23.1057	0.0552675	0.490645	0.112643	0.910314	0.953466	LRRC24	8	ENSG00000008516	47.9938	0.0401439	0.388342	0.103373	0.917667	0.960556	MMP25	16	ENSG00000228486	175.474	-0.0229905	0.1897	-0.121194	0.903538	0.94606	C2orf92	2	ENSG00000204438	155.782	-0.00959843	0.285025	-0.0336758	0.973136	0.98727	GPANK1	6	ENSG00000181392	17.8961	-0.0570185	0.615119	-0.092695	0.926146	0.979757	SYNE4	19	ENSG00000047621	930.669	0.0154286	0.0893276	0.172719	0.862872	0.921724	FERRY3	12	ENSG00000182378	1946.16	-0.0240551	0.174213	-0.138079	0.890178	0.950228	PLCXD1	X	ENSG00000103415	483.184	-0.0255658	0.124831	-0.204803	0.837726	0.915115	HMOX2	16
ENSG00000272617	111.913	0.033281	0.293133	0.113535	0.909606	0.953466		16	ENSG00000100319	210.49	-0.0175232	0.170013	-0.10307	0.917908	0.960568	ZMAT5	22	ENSG00000185774	22.1274	-0.068767	0.568408	-0.120982	0.903706	0.946114	KCNIP4	4	ENSG00000059122	1732.34	0.00634849	0.189445	0.033511	0.973267	0.98734	FLYWCH1	16	ENSG00000182134	756.578	-0.0113971	0.120915	-0.0942573	0.924905	0.979757	TDRKH	1	ENSG00000120053	1278.46	0.0171854	0.0995232	0.172677	0.862905	0.921724	GOT1	10	ENSG00000100220	3043.15	-0.0145891	0.106082	-0.137527	0.890615	0.950536	RTCB	22	ENSG00000115233	3517.62	-0.0127929	0.0624516	-0.204845	0.837693	0.915115	PSMD14	2
ENSG00000282034	1825.13	0.0117496	0.104312	0.112639	0.910317	0.953466		16	ENSG00000120322	10.728	0.0744186	0.721377	0.103162	0.917835	0.960568	PCDHB8	5	ENSG00000240661	16.0957	-0.0727702	0.601414	-0.120999	0.903692	0.946114	BTNL12P	3	ENSG00000124508	543.667	-0.00519263	0.155466	-0.0334003	0.973355	0.987365	BTN2A2	6	ENSG00000184436	792.072	0.0167948	0.180054	0.0932765	0.925684	0.979757	THAP7	22	ENSG00000234127	249.266	0.0410293	0.23773	0.172588	0.862976	0.92174	TRIM26	6	ENSG00000167302	269.515	0.020542	0.14948	0.137423	0.890696	0.950536	TEPSIN	17	ENSG00000165802	2094.53	0.0148557	0.0725461	0.204776	0.837747	0.915115	NSMF	9
ENSG00000153933	365.457	0.0147598	0.131404	0.112324	0.910566	0.953468	DGKE	17	ENSG00000160588	16.4827	-0.0597438	0.578623	-0.103252	0.917763	0.960568	MPZL3	11	ENSG00000144644	63.6588	0.0357202	0.295762	0.120774	0.90387	0.946114	GADL1	3	ENSG00000176125	43.3824	0.0171947	0.526029	0.0326878	0.973924	0.987876	UFSP1	7	ENSG00000187535	1951.49	-0.0121243	0.130725	-0.0927465	0.926105	0.979757	IFT140	16	ENSG00000248121	37.4872	-0.0709288	0.411351	-0.172429	0.8631	0.921814	SMURF2P1	17	ENSG00000184916	318.695	0.0475611	0.346078	0.137429	0.890692	0.950536	JAG2	14	ENSG00000203811	6.46797	-0.646632	3.15468	-0.204976	0.837591	0.915115	H3C14	1
ENSG00000117322	65.4677	0.0366928	0.327339	0.112094	0.910749	0.953597	CR2	1	ENSG00000169093	1132.85	0.00978639	0.0950271	0.102985	0.917975	0.960568	ASMTL	X	ENSG00000148848	356.138	0.0431571	0.35716	0.120834	0.903822	0.946114	ADAM12	10	ENSG00000248409	66.544	0.0137555	0.421804	0.0326112	0.973985	0.987876	CCDC188BP	22	ENSG00000198865	137.233	0.0402854	0.431148	0.0934375	0.925556	0.979757	CCDC152	5	ENSG00000204713	302.608	-0.203148	1.18002	-0.172157	0.863314	0.921982	TRIM27	6	ENSG00000215695	17.4787	0.142467	1.03559	0.137571	0.89058	0.950536	RSC1A1	1	ENSG00000214031	22.11	-0.096267	0.469558	-0.205016	0.837559	0.915115	CLDN7P1	X
ENSG00000172888	1798.84	0.0118739	0.106204	0.111803	0.91098	0.953716	ZNF621	3	ENSG00000268173	24.5302	0.147741	1.434	0.103027	0.917941	0.960568		19	ENSG00000280987	2901.6	-0.0271935	0.225186	-0.120761	0.903881	0.946114	MATR3	5	ENSG00000168404	21.0564	0.0188636	0.582227	0.032399	0.974154	0.987984	MLKL	16	ENSG00000204248	17.1286	0.0673912	0.712365	0.094602	0.924631	0.979757	COL11A2	6	ENSG00000092529	47.6867	-0.059672	0.347181	-0.171876	0.863535	0.922075	CAPN3	15	ENSG00000127415	160.146	-0.0487744	0.355371	-0.137249	0.890834	0.95056	IDUA	4	ENSG00000141384	110.58	-0.0478192	0.233655	-0.204657	0.83784	0.915157	TAF4B	18
ENSG00000196510	3041.01	-0.00918342	0.082121	-0.111828	0.91096	0.953716	ANAPC7	12	ENSG00000104848	16.1906	-0.0580716	0.566726	-0.102469	0.918385	0.960873	KCNA7	19	ENSG00000248121	38.838	-0.0458024	0.380513	-0.12037	0.90419	0.946377	SMURF2P1	17	ENSG00000187566	20.7499	-0.0178896	0.554728	-0.0322493	0.974273	0.988041	NHLRC1	6	ENSG00000215915	24.4294	0.0489517	0.518498	0.0944107	0.924783	0.979757	ATAD3C	1	ENSG00000114745	1157.64	0.0144813	0.084275	0.171834	0.863568	0.922075	GORASP1	3	ENSG00000230715	7.96055	-0.118092	0.860148	-0.137292	0.8908	0.95056		7	ENSG00000134716	9.47234	-0.136795	0.669261	-0.204397	0.838043	0.915321	CYP2J2	1
ENSG00000091947	398.336	0.0141622	0.126867	0.11163	0.911117	0.953722	TMEM101	17	ENSG00000160200	4010.97	-0.00759721	0.0740883	-0.102543	0.918326	0.960873	CBS	21	ENSG00000243056	16.2874	0.0741604	0.618322	0.119938	0.904532	0.946674	EIF4EBP3	5	ENSG00000087152	3111.06	0.00319138	0.1008	0.0316607	0.974743	0.988337	ATXN7L3	17	ENSG00000225630	89.9044	0.0303371	0.324841	0.0933905	0.925593	0.979757	MTND2P28	1	ENSG00000198064	1038.19	-0.076294	0.443771	-0.171922	0.863499	0.922075	NPIPB13	16	ENSG00000159228	359.35	-0.0231699	0.169245	-0.136901	0.891109	0.950639	CBR1	21	ENSG00000165934	3834.15	-0.0123614	0.0606092	-0.203953	0.83839	0.915581	CPSF2	14
ENSG00000182180	2352.03	0.00909871	0.0814945	0.111648	0.911102	0.953722	MRPS16	10	ENSG00000075539	3495.17	-0.00724371	0.0709675	-0.102071	0.9187	0.961109	FRYL	4	ENSG00000176927	34.1841	0.0481599	0.402947	0.119519	0.904864	0.94696	EFCAB5	17	ENSG00000158352	294.2	0.00694582	0.21948	0.0316467	0.974754	0.988337	SHROOM4	X	ENSG00000237719	10.4692	0.079624	0.852882	0.0933588	0.925619	0.979757	NUDT5P1	6	ENSG00000167380	1084.34	-0.0159726	0.0930248	-0.171702	0.863672	0.922081	ZNF226	19	ENSG00000165819	2711.47	0.0139254	0.101663	0.136977	0.891049	0.950639	METTL3	14	ENSG00000242479	15.4273	-0.736445	3.60976	-0.204015	0.838342	0.915581	EIF2AK1P1	3
ENSG00000205572	27.7386	-0.0616726	0.553121	-0.111499	0.91122	0.953722	SERF1B	5	ENSG00000100342	11.543	0.0739506	0.724754	0.102035	0.918729	0.961109	APOL1	22	ENSG00000205937	6647.35	-0.00700581	0.0587372	-0.119274	0.905058	0.947103	RNPS1	16	ENSG00000255710	21.8208	0.0193592	0.609961	0.0317385	0.974681	0.988337	ISG20L2P2	11	ENSG00000264204	11.2962	-0.0790434	0.852916	-0.0926743	0.926162	0.979757	AGAP7P	10	ENSG00000173698	18.643	0.0846218	0.492889	0.171685	0.863685	0.922081	ADGRG2	X	ENSG00000177238	47.0983	-0.0503919	0.367759	-0.137024	0.891012	0.950639	TRIM72	16	ENSG00000116199	3779.79	-0.011744	0.0577317	-0.203423	0.838804	0.915894	FAM20B	1
ENSG00000262664	213.243	-0.0207548	0.186127	-0.111509	0.911213	0.953722	OVCA2	17	ENSG00000140396	3114.97	-0.00682992	0.0670351	-0.101886	0.918847	0.961171	NCOA2	8	ENSG00000103510	1293.2	-0.0101163	0.08489	-0.11917	0.905141	0.947128	KAT8	16	ENSG00000180720	18.005	0.019147	0.612229	0.0312742	0.975051	0.988575	CHRM4	11	ENSG00000272031	62.2072	-0.0305298	0.325671	-0.0937444	0.925312	0.979757	ANKRD34A	1	ENSG00000256043	266.903	-0.0245723	0.143541	-0.171186	0.864077	0.92244	CTSO	4	ENSG00000286075	293.252	0.0208448	0.152302	0.136865	0.891137	0.950639	SMIM10L3	7	ENSG00000159314	43.3604	0.0697503	0.342926	0.203397	0.838824	0.915894	ARHGAP27	17
ENSG00000068323	895.227	-0.0120713	0.108857	-0.110891	0.911703	0.954054	TFE3	X	ENSG00000102409	2485.44	0.00677781	0.0666388	0.10171	0.918987	0.961199	BEX4	X	ENSG00000007001	10.8954	0.0860698	0.724496	0.1188	0.905434	0.947303	UPP2	2	ENSG00000164066	1617.89	0.00839855	0.271957	0.0308818	0.975364	0.988828	INTU	4	ENSG00000051108	650.698	0.0123039	0.133136	0.0924156	0.926368	0.979785	HERPUD1	16	ENSG00000257150	13.8949	-0.111364	0.650826	-0.171112	0.864135	0.922443	PGAM1P5	12	ENSG00000139835	127.04	0.0286599	0.209582	0.136748	0.89123	0.950676	GRTP1	13	ENSG00000205238	121.627	-0.0431999	0.212484	-0.203309	0.838894	0.915894	SPDYE2	7
ENSG00000157150	9.67001	0.0842087	0.759535	0.110869	0.91172	0.954054	TIMP4	3	ENSG00000171621	79.0171	-0.0276058	0.271437	-0.101702	0.918993	0.961199	SPSB1	1	ENSG00000170175	127.519	0.024549	0.206879	0.118663	0.905542	0.947303	CHRNB1	17	ENSG00000066405	40.8529	-0.0154321	0.509107	-0.0303121	0.975818	0.988974	CLDN18	3	ENSG00000104472	846.051	0.0130532	0.141046	0.0925459	0.926264	0.979785	CHRAC1	8	ENSG00000106034	68.0167	-0.0537647	0.314661	-0.170866	0.86433	0.922552	CPED1	7	ENSG00000130702	582.291	0.0249609	0.183	0.136399	0.891506	0.950742	LAMA5	20	ENSG00000258643	261.17	-0.0300414	0.147743	-0.203336	0.838873	0.915894	BCL2L2-PABPN1	14
ENSG00000188649	29.4137	-0.052927	0.477108	-0.110933	0.911669	0.954054	CC2D2B	10	ENSG00000165689	1307.14	-0.00837136	0.0825232	-0.101443	0.919199	0.961291	ENTR1	9	ENSG00000241015	193.591	0.0201925	0.170024	0.118763	0.905463	0.947303	TPM3P9	19	ENSG00000136108	3738.01	-0.00395577	0.130525	-0.0303067	0.975822	0.988974	CKAP2	13	ENSG00000137825	44.1039	0.0375079	0.405755	0.0924397	0.926349	0.979785	ITPKA	15	ENSG00000169981	231.415	-0.0272862	0.159745	-0.170811	0.864373	0.922552	ZNF35	3	ENSG00000140612	4229.39	0.0162179	0.118795	0.13652	0.89141	0.950742	SEC11A	15	ENSG00000171116	33.418	0.0803141	0.395186	0.203231	0.838954	0.915902	HSFX1	X
ENSG00000256806	166.418	-0.021962	0.198208	-0.110803	0.911773	0.954054	C17orf100	17	ENSG00000175376	745.284	-0.0101693	0.100231	-0.101458	0.919187	0.961291	EIF1AD	11	ENSG00000287924	15.8383	-0.0796244	0.670658	-0.118726	0.905493	0.947303		4	ENSG00000158683	25.5536	0.0166629	0.546663	0.0304812	0.975683	0.988974	PKD1L1	7	ENSG00000261341	16.9018	0.0762504	0.825759	0.0923397	0.926428	0.979785	SMIM47	19	ENSG00000283683	9.22912	-0.119337	0.69882	-0.17077	0.864405	0.922552	MYOCOS	1	ENSG00000223703	16.0167	-0.0828063	0.607324	-0.136346	0.891548	0.950742	IGSF3P2	2	ENSG00000099992	177.923	0.036983	0.182063	0.203133	0.839031	0.915926	TBC1D10A	22
ENSG00000117650	2270.93	0.00858955	0.077785	0.110427	0.912071	0.954304	NEK2	1	ENSG00000169429	15.4791	0.0679217	0.670178	0.101349	0.919274	0.961307	CXCL8	4	ENSG00000077232	6526.91	0.00768813	0.0648525	0.118548	0.905634	0.947338	DNAJC10	2	ENSG00000176381	27.1303	-0.0156818	0.515778	-0.0304041	0.975745	0.988974	PRR18	6	ENSG00000100612	840.245	-0.0131855	0.142963	-0.0922298	0.926515	0.979814	DHRS7	14	ENSG00000005339	3579.95	-0.0228206	0.133844	-0.170502	0.864615	0.922624	CREBBP	16	ENSG00000226002	19.1634	0.0801383	0.587932	0.136306	0.89158	0.950742	GTF2IP14	7	ENSG00000176293	550.013	-0.0227506	0.112039	-0.20306	0.839088	0.91593	ZNF135	19
ENSG00000137073	1960.78	-0.00930008	0.084395	-0.110197	0.912253	0.954433	UBAP2	9	ENSG00000166317	13.9163	-0.0620977	0.614487	-0.101056	0.919506	0.961325	SYNPO2L	10	ENSG00000189079	3365.66	-0.00906805	0.0766663	-0.118279	0.905846	0.947499	ARID2	12	ENSG00000279058	19.9433	0.0197767	0.650488	0.0304029	0.975746	0.988974	AGAP14P	10	ENSG00000155158	147.98	0.0237851	0.258523	0.092004	0.926695	0.979941	TTC39B	9	ENSG00000132434	1122.46	0.0138001	0.0809101	0.170561	0.864569	0.922624	LANCL2	7	ENSG00000261341	17.2024	0.0693097	0.508145	0.136398	0.891507	0.950742	SMIM47	19	ENSG00000111732	14.736	0.110368	0.544423	0.202724	0.839351	0.916117	AICDA	12
ENSG00000168876	486.336	-0.0144206	0.130972	-0.110105	0.912326	0.954448	ANKRD49	11	ENSG00000174137	35.7453	0.0422841	0.418536	0.101028	0.919528	0.961325	FAM53A	4	ENSG00000248406	12.149	0.0945821	0.800944	0.118088	0.905998	0.947596		19	ENSG00000183323	224.064	0.011205	0.370962	0.0302052	0.975903	0.988993	CCDC125	5	ENSG00000186051	27.2573	-0.0506073	0.551665	-0.0917355	0.926908	0.98004	TAL2	9	ENSG00000243323	13.6057	-0.0955556	0.560537	-0.170472	0.864639	0.922624	PTPRVP	1	ENSG00000099622	9377.53	-0.0225202	0.16533	-0.136214	0.891652	0.950758	CIRBP	19	ENSG00000136250	9.86145	-0.1334	0.658107	-0.202702	0.839368	0.916117	AOAH	7
ENSG00000094916	34424.9	0.00812107	0.0738553	0.109959	0.912442	0.954507	CBX5	12	ENSG00000187186	87.1287	0.0275381	0.272131	0.101194	0.919396	0.961325		9	ENSG00000016864	2088.29	0.0082208	0.0696956	0.117953	0.906105	0.94761	GLT8D1	3	ENSG00000117322	24.9769	-0.0189629	0.639166	-0.0296681	0.976332	0.989235	CR2	1	ENSG00000271943	21.7916	-0.0497608	0.542086	-0.091795	0.926861	0.98004	TPM4P2	3	ENSG00000101152	2405.17	-0.0145767	0.0856336	-0.170222	0.864836	0.922714	DNAJC5	20	ENSG00000108953	25205.4	0.0131646	0.0968539	0.135922	0.891883	0.950943	YWHAE	17	ENSG00000184967	177.406	0.0358077	0.176761	0.202577	0.839466	0.916165	NOC4L	12
ENSG00000261011	16.0744	-0.0800853	0.729071	-0.109846	0.912532	0.95454	AGAP11	10	ENSG00000232024	155.782	-0.0205914	0.203778	-0.101048	0.919512	0.961325	LSM12P1	8	ENSG00000125703	849.919	-0.0107606	0.0915832	-0.117495	0.906467	0.94761	ATG4C	1	ENSG00000135903	626.288	-0.0307405	1.03488	-0.0297046	0.976303	0.989235	PAX3	2	ENSG00000051620	1015.25	-0.0146753	0.160945	-0.0911823	0.927348	0.980062	HEBP2	6	ENSG00000137492	4354.89	-0.0137252	0.0805986	-0.170291	0.864781	0.922714	THAP12	11	ENSG00000142627	858.141	0.0242378	0.178517	0.135774	0.892	0.951007	EPHA2	1	ENSG00000009780	705.13	0.0199959	0.0987542	0.202481	0.839541	0.916187	FAM76A	1
ENSG00000198513	868.738	-0.0115169	0.105029	-0.109655	0.912683	0.954637	ATL1	14	ENSG00000006071	104.04	-0.0262805	0.2611	-0.100653	0.919826	0.961348	ABCC8	11	ENSG00000151812	24.1995	-0.0597095	0.508563	-0.117408	0.906536	0.94761	SLC35F4	14	ENSG00000258529	25.1556	0.0742467	2.49071	0.0298094	0.976219	0.989235		11	ENSG00000135778	1106.12	0.0133146	0.145714	0.0913746	0.927195	0.980062	NTPCR	1	ENSG00000100225	2666.92	-0.014332	0.0845449	-0.169519	0.865388	0.923123	FBXO7	22	ENSG00000110955	12492.3	-0.0109803	0.0811849	-0.135251	0.892413	0.951285	ATP5F1B	12	ENSG00000168564	1515.79	-0.0162623	0.0803774	-0.202325	0.839663	0.916262	CDKN2AIP	4
ENSG00000164611	4603.65	-0.00855885	0.0783427	-0.109249	0.913005	0.954651	PTTG1	5	ENSG00000044090	1651.11	-0.00756522	0.0757137	-0.0999187	0.920409	0.961348	CUL7	6	ENSG00000153790	301.224	-0.0171173	0.145663	-0.117513	0.906453	0.94761	SPMIP4	7	ENSG00000176956	101.255	-0.0202603	0.689828	-0.0293701	0.976569	0.989412	LY6H	8	ENSG00000144485	7311.03	-0.0119515	0.130534	-0.0915579	0.927049	0.980062	HES6	2	ENSG00000106443	3763.49	0.0123929	0.0731547	0.169407	0.865477	0.923123	PHF14	7	ENSG00000167699	2890.05	0.0159749	0.118199	0.135152	0.892492	0.951285	GLOD4	17	ENSG00000090339	67.6459	-0.051549	0.255031	-0.202128	0.839816	0.916311	ICAM1	19
ENSG00000181090	3624.17	-0.00853464	0.0780939	-0.109287	0.912975	0.954651	EHMT1	9	ENSG00000068323	919.561	0.00921647	0.0913991	0.100838	0.919679	0.961348	TFE3	X	ENSG00000154079	249.257	0.0220059	0.187324	0.117475	0.906484	0.94761	SDHAF4	6	ENSG00000111834	89.4053	-0.0105444	0.362084	-0.0291214	0.976768	0.989486	RSPH4A	6	ENSG00000154620	198.619	-0.022148	0.242688	-0.0912613	0.927285	0.980062	TMSB4Y	Y	ENSG00000137177	2325.87	0.0198117	0.116978	0.169362	0.865512	0.923123	KIF13A	6	ENSG00000172757	16296.9	-0.0152521	0.112822	-0.135187	0.892464	0.951285	CFL1	11	ENSG00000090857	2722.79	0.0163634	0.0809459	0.202152	0.839798	0.916311	PDPR	16
ENSG00000182774	10674.5	-0.00997881	0.0912625	-0.109342	0.912931	0.954651	RPS17	15	ENSG00000078140	5885.28	0.00643207	0.0643554	0.0999461	0.920387	0.961348	UBE2K	4	ENSG00000198546	622.616	0.0124634	0.105893	0.117697	0.906307	0.94761	ZNF511	10	ENSG00000113273	870.453	0.00592136	0.203068	0.0291595	0.976737	0.989486	ARSB	5	ENSG00000236264	11.5537	0.0693888	0.760231	0.0912733	0.927275	0.980062	RPL26P30	11	ENSG00000139547	80.4284	-0.0453272	0.267262	-0.169598	0.865326	0.923123	RDH16	12	ENSG00000259522	20.1162	-0.111277	0.823067	-0.135198	0.892455	0.951285		14	ENSG00000163607	706.693	-0.0189644	0.0938554	-0.202059	0.83987	0.916311	GTPBP8	3
ENSG00000233822	55.6514	-0.0398856	0.364525	-0.109418	0.912871	0.954651	H2BC15	6	ENSG00000092200	50.1147	0.0338394	0.338481	0.0999743	0.920365	0.961348	RPGRIP1	14	ENSG00000212993	9.00547	0.0894006	0.759475	0.117714	0.906295	0.94761	POU5F1B	8	ENSG00000261011	13.2801	-0.0226489	0.780511	-0.029018	0.97685	0.989506	AGAP11	10	ENSG00000255200	17.9059	0.0628858	0.686928	0.0915464	0.927058	0.980062	PGAM1P8	11	ENSG00000166595	483.77	0.0284482	0.167852	0.169484	0.865416	0.923123	CIAO2B	16	ENSG00000131149	2943	-0.0186507	0.138326	-0.134832	0.892745	0.951494	GSE1	16	ENSG00000131127	1721.79	-0.0158954	0.0788054	-0.201704	0.840148	0.916496	ZNF141	4
ENSG00000260103	91.9097	-0.0264504	0.242236	-0.109193	0.91305	0.954651		15	ENSG00000094916	35059.8	0.00516762	0.0516866	0.0999797	0.92036	0.961348	CBX5	12	ENSG00000226948	15.7301	0.068316	0.579877	0.117811	0.906217	0.94761	RPS4XP2	20	ENSG00000099904	1993.56	0.0042204	0.148356	0.0284477	0.977305	0.989902	ZDHHC8	22	ENSG00000271537	11.9163	0.088605	0.970988	0.0912524	0.927292	0.980062		7	ENSG00000205581	19269.1	0.0139766	0.0825507	0.16931	0.865553	0.923123	HMGN1	21	ENSG00000151322	1532.77	-0.016707	0.124095	-0.134631	0.892904	0.951544	NPAS3	14	ENSG00000143774	1109.68	-0.0171244	0.0848972	-0.201707	0.840146	0.916496	GUK1	1
ENSG00000287908	33.8071	0.0448365	0.409485	0.109495	0.91281	0.954651		12	ENSG00000106336	36.6523	-0.0391053	0.388961	-0.100538	0.919917	0.961348	FBXO24	7	ENSG00000271580	23.8293	-0.056718	0.482964	-0.117437	0.906513	0.94761		1	ENSG00000026950	298.691	-0.00606012	0.222587	-0.0272258	0.97828	0.99057	BTN3A1	6	ENSG00000102908	1223.57	-0.0161116	0.177026	-0.0910127	0.927482	0.980126	NFAT5	16	ENSG00000163923	239.357	0.0311471	0.184633	0.168698	0.866034	0.923458	RPL39L	3	ENSG00000184616	41.9851	0.047462	0.352544	0.134627	0.892907	0.951544	SPDYE12	7	ENSG00000123106	887.092	0.0196104	0.0972746	0.201599	0.84023	0.916526	CCDC91	12
ENSG00000104983	121.201	-0.0254403	0.233174	-0.109105	0.913119	0.954662	CCDC61	19	ENSG00000111725	1338.37	-0.0080825	0.0809202	-0.0998823	0.920438	0.961348	PRKAB1	12	ENSG00000198155	122.461	0.026957	0.230136	0.117135	0.906753	0.947775	ZNF876P	4	ENSG00000113645	1268.11	-0.00611815	0.224066	-0.0273051	0.978216	0.99057	WWC1	5	ENSG00000166411	572.051	0.0132203	0.145461	0.0908852	0.927584	0.980126	IDH3A	15	ENSG00000224097	11.9518	0.101561	0.601831	0.168754	0.86599	0.923458		4	ENSG00000072609	1063.87	-0.0123326	0.0917164	-0.134465	0.893035	0.951619	CHFR	12	ENSG00000102678	562.661	-0.0213009	0.105797	-0.201338	0.840435	0.916542	FGF9	13
ENSG00000164733	1367.87	0.00997004	0.0915746	0.108873	0.913303	0.954793	CTSB	8	ENSG00000135457	2215.13	-0.00713948	0.0714806	-0.0998799	0.92044	0.961348	TFCP2	12	ENSG00000185475	176.82	0.0214969	0.18446	0.11654	0.907225	0.948207	TMEM179B	11	ENSG00000162852	476.173	0.0052186	0.190304	0.0274224	0.978123	0.99057	CNST	1	ENSG00000180628	569.832	0.0177613	0.195596	0.090806	0.927647	0.980126	PCGF5	10	ENSG00000288683	11.5469	-0.386483	2.28925	-0.168826	0.865934	0.923458		22	ENSG00000175727	1229.53	-0.0152152	0.113319	-0.134269	0.89319	0.951723	MLXIP	12	ENSG00000141027	6751.08	0.0142087	0.0705208	0.201482	0.840322	0.916542	NCOR1	17
ENSG00000171223	58.8453	0.0376308	0.34616	0.108709	0.913433	0.954851	JUNB	19	ENSG00000161526	2526.48	0.00642081	0.0640657	0.100222	0.920168	0.961348	SAP30BP	17	ENSG00000196584	2265.85	-0.0089544	0.0768914	-0.116455	0.907292	0.948216	XRCC2	7	ENSG00000166925	793.369	-0.00398698	0.145815	-0.0273427	0.978186	0.99057	TSC22D4	7	ENSG00000204314	21.0505	-0.100319	1.10412	-0.0908587	0.927605	0.980126	PRRT1	6	ENSG00000131398	212.898	0.0285728	0.169477	0.168594	0.866116	0.923485	KCNC3	19	ENSG00000071462	956.001	-0.0143694	0.107408	-0.133783	0.893574	0.95201	BUD23	7	ENSG00000141424	9094.34	-0.00985295	0.0489371	-0.201339	0.840433	0.916542	SLC39A6	18
ENSG00000183134	10.1852	-0.0836244	0.769639	-0.108654	0.913477	0.954851	PTGDR2	11	ENSG00000182791	10.8554	-0.0734893	0.732968	-0.100263	0.920136	0.961348	CCDC87	11	ENSG00000196152	167.425	0.0227486	0.19626	0.11591	0.907724	0.948606	ZNF79	9	ENSG00000267673	405.032	-0.0052212	0.19151	-0.0272633	0.97825	0.99057	FDX2	19	ENSG00000111554	551.632	0.0190411	0.210066	0.0906432	0.927776	0.980185	MDM1	12	ENSG00000269897	35.9061	0.0901912	0.536081	0.168242	0.866393	0.923721	COMMD3-BMI1	10	ENSG00000196510	2486.67	-0.0131549	0.0983042	-0.133819	0.893546	0.95201	ANAPC7	12	ENSG00000251050	36.1448	-0.080954	0.40215	-0.201303	0.840462	0.916542	RBX1P2	5
ENSG00000242110	466.332	-0.0190463	0.175846	-0.108313	0.913748	0.955073	AMACR	5	ENSG00000214954	42.8568	0.0360439	0.358697	0.100485	0.919959	0.961348	LRRC69	8	ENSG00000126432	2121.02	-0.0092707	0.0802007	-0.115594	0.907975	0.948766	PRDX5	11	ENSG00000116586	795.321	0.00560711	0.207585	0.0270112	0.978451	0.990616	LAMTOR2	1	ENSG00000172508	23.2563	0.0502711	0.554961	0.0905849	0.927822	0.980185	CARNS1	11	ENSG00000113302	12.8469	0.119984	0.715854	0.16761	0.86689	0.924102	IL12B	5	ENSG00000122386	273.905	0.0239489	0.179162	0.133672	0.893662	0.952042	ZNF205	16	ENSG00000102934	238.647	-0.0317539	0.157905	-0.201094	0.840625	0.91665	PLLP	16
ENSG00000066185	9.44388	0.08166	0.755766	0.108049	0.913957	0.955107	ZMYND12	1	ENSG00000254901	209.304	-0.0181036	0.179431	-0.100894	0.919634	0.961348	BORCS8	19	ENSG00000128510	29.6384	-0.0520046	0.449983	-0.11557	0.907993	0.948766	CPA4	7	ENSG00000137074	1035.17	-0.00396875	0.146683	-0.0270566	0.978415	0.990616	APTX	9	ENSG00000117226	10.0835	0.0822107	0.911708	0.0901722	0.92815	0.980468	GBP3	1	ENSG00000151612	1722.96	-0.0176353	0.105238	-0.167575	0.866918	0.924102	ZNF827	4	ENSG00000120699	2896.91	0.0143132	0.107353	0.133329	0.893933	0.952111	EXOSC8	13	ENSG00000131165	1746.61	0.0154124	0.0766642	0.201038	0.840669	0.91665	CHMP1A	16
ENSG00000135953	423.723	-0.013948	0.129061	-0.108073	0.913938	0.955107	MFSD9	2	ENSG00000259916	31.7168	-0.0443957	0.440575	-0.100768	0.919735	0.961348	AQP7B	2	ENSG00000164828	3025.61	0.00715272	0.0619925	0.11538	0.908144	0.948801	SUN1	7	ENSG00000146676	1964.67	-0.00360534	0.135644	-0.0265795	0.978795	0.990837	PURB	7	ENSG00000154451	33.208	0.0434485	0.48356	0.0898514	0.928405	0.980674	GBP5	1	ENSG00000179889	233.166	0.0349499	0.208398	0.167708	0.866813	0.924102	PDXDC1	16	ENSG00000239883	108.357	0.0347689	0.260834	0.133299	0.893957	0.952111	PARGP1	10	ENSG00000175087	1558.2	-0.0142713	0.0711167	-0.200675	0.840953	0.916901	PDIK1L	1
ENSG00000173548	1043.07	-0.0122697	0.113475	-0.108127	0.913895	0.955107	SNX33	15	ENSG00000262484	11.7035	-0.21596	2.14967	-0.100462	0.919978	0.961348	CCER2	19	ENSG00000241935	17.1454	0.0643705	0.557652	0.115431	0.908103	0.948801	HOGA1	10	ENSG00000196605	156.296	0.00837933	0.314906	0.026609	0.978772	0.990837	ZNF846	19	ENSG00000004779	1330.68	0.012844	0.143566	0.089464	0.928713	0.980689	NDUFAB1	16	ENSG00000103248	689.472	-0.0173506	0.103987	-0.166853	0.867486	0.924469	MTHFSD	16	ENSG00000244687	4987.71	-0.010101	0.0756985	-0.133437	0.893848	0.952111	UBE2V1	20	ENSG00000134253	1079.85	-0.0176788	0.088186	-0.200471	0.841112	0.916906	TRIM45	1
ENSG00000140505	49.4517	-0.0369603	0.343286	-0.107666	0.914261	0.955363	CYP1A2	15	ENSG00000163792	10.9634	0.0708125	0.709659	0.0997838	0.920516	0.961366	TCF23	2	ENSG00000243147	720.645	-0.0136097	0.118248	-0.115094	0.90837	0.948976	MRPL33	2	ENSG00000157514	620.189	0.00769359	0.292613	0.0262927	0.979024	0.991005	TSC22D3	X	ENSG00000079313	1715.24	0.00993812	0.110837	0.0896647	0.928554	0.980689	REXO1	19	ENSG00000125657	29.447	-0.0667801	0.399917	-0.166985	0.867382	0.924469	TNFSF9	19	ENSG00000251322	290.319	0.0404424	0.303011	0.133468	0.893823	0.952111	SHANK3	22	ENSG00000137203	212.7	-0.0375999	0.187479	-0.200555	0.841047	0.916906	TFAP2A	6
ENSG00000280571	185.648	-0.0248571	0.232289	-0.10701	0.914781	0.955845		3	ENSG00000178460	323.681	-0.0140688	0.141111	-0.0997003	0.920582	0.961373	MCMDC2	8	ENSG00000153936	6293.59	0.00661598	0.0575611	0.114938	0.908494	0.949044	HS2ST1	1	ENSG00000173825	131.198	0.010198	0.389068	0.0262113	0.979089	0.991007	TIGD3	11	ENSG00000100883	1510.34	-0.0110241	0.12364	-0.0891624	0.928953	0.980689	SRP54	14	ENSG00000130005	351.519	0.0275544	0.164943	0.167055	0.867327	0.924469	GAMT	19	ENSG00000173391	8.84459	-0.107991	0.811223	-0.133121	0.894098	0.9522	OLR1	12	ENSG00000248794	11.5531	-0.143372	0.715211	-0.200461	0.84112	0.916906		5
ENSG00000105968	13970.1	0.00612744	0.0573272	0.106885	0.91488	0.955887	H2AZ2	7	ENSG00000213753	3023.67	0.00612133	0.0615536	0.0994471	0.920783	0.961521	CENPBD2P	19	ENSG00000103245	548.305	0.0136455	0.118929	0.114737	0.908654	0.949125	CIAO3	16	ENSG00000112983	3022.23	0.00486621	0.187441	0.0259612	0.979288	0.991017	BRD8	5	ENSG00000118096	547.472	-0.014378	0.161159	-0.0892161	0.92891	0.980689	IFT46	11	ENSG00000151812	32.986	-0.0599609	0.359303	-0.166881	0.867464	0.924469	SLC35F4	14	ENSG00000164022	1996.61	-0.0126172	0.0950236	-0.13278	0.894367	0.952425	AIMP1	4	ENSG00000089356	27.6064	-0.0893446	0.446003	-0.200323	0.841228	0.916934	FXYD3	19
ENSG00000071889	402.858	-0.0140333	0.13163	-0.106612	0.915097	0.955896	FAM3A	X	ENSG00000160294	4158.71	-0.00630409	0.063443	-0.0993661	0.920848	0.961526	MCM3AP	21	ENSG00000105697	13.8968	0.0719473	0.627301	0.114693	0.908688	0.949125	HAMP	19	ENSG00000169758	33.9404	-0.0145672	0.56082	-0.0259748	0.979277	0.991017	TMEM266	15	ENSG00000140694	893.072	-0.0103571	0.115922	-0.0893453	0.928808	0.980689	PARN	16	ENSG00000160326	118.142	0.03985	0.239182	0.166609	0.867677	0.924614	SLC2A6	9	ENSG00000085998	2307.8	0.0120466	0.0909524	0.132449	0.894629	0.952458	POMGNT1	1	ENSG00000146576	830.418	0.019825	0.0989817	0.200289	0.841254	0.916934	INTS15	7
ENSG00000124444	238.05	-0.0183792	0.172166	-0.106753	0.914985	0.955896	ZNF576	19	ENSG00000100294	278.31	-0.015635	0.15756	-0.0992319	0.920954	0.961576	MCAT	22	ENSG00000137166	1934.66	-0.00956609	0.0834617	-0.114617	0.908749	0.949127	FOXP4	6	ENSG00000188868	47.1961	0.0100421	0.386406	0.0259884	0.979267	0.991017	ZNF563	19	ENSG00000168785	933.551	-0.0308896	0.346754	-0.0890821	0.929017	0.980689	TSPAN5	4	ENSG00000171466	996.214	0.0161021	0.0966897	0.166533	0.867737	0.924618	ZNF562	19	ENSG00000133142	2196.99	-0.0144089	0.108778	-0.132462	0.894619	0.952458	TCEAL4	X	ENSG00000132600	1054.72	-0.0164456	0.0822707	-0.199896	0.841562	0.917133	PRMT7	16
ENSG00000129749	24.8058	0.0510468	0.47847	0.106688	0.915037	0.955896	CHRNA10	11	ENSG00000278053	2828.95	0.006468	0.0652588	0.0991131	0.921048	0.961612	DDX52	17	ENSG00000167525	459.448	-0.0142656	0.124762	-0.114342	0.908967	0.949244	PROCA1	17	ENSG00000204138	2304.79	0.00423114	0.165094	0.0256286	0.979554	0.991222	PHACTR4	1	ENSG00000185615	38.4491	0.0645171	0.723319	0.089196	0.928926	0.980689	PDIA2	16	ENSG00000127362	10.8094	0.124067	0.745762	0.166363	0.867872	0.924674	TAS2R3	7	ENSG00000272391	2364.47	0.0107758	0.0813092	0.132529	0.894566	0.952458	POM121C	7	ENSG00000164117	456.733	-0.0244268	0.122146	-0.199981	0.841495	0.917133	FBXO8	4
ENSG00000211460	4838.12	-0.00855364	0.0802578	-0.106577	0.915125	0.955896	TSN	2	ENSG00000083642	4438.2	0.00612114	0.0620409	0.098663	0.921406	0.961794	PDS5B	13	ENSG00000253485	10.4326	0.0896083	0.783782	0.114328	0.908978	0.949244	PCDHGA5	5	ENSG00000010626	125.952	-0.00734677	0.289177	-0.0254058	0.979731	0.991274	LRRC23	12	ENSG00000187049	435.524	-0.019122	0.213486	-0.0895703	0.928629	0.980689	TMEM216	11	ENSG00000287924	13.3738	0.104588	0.62882	0.166324	0.867902	0.924674		4	ENSG00000288784	20.3665	0.135125	1.01981	0.1325	0.894589	0.952458	CTAGE4	7	ENSG00000204388	81.4879	0.744671	3.72747	0.199779	0.841653	0.917133	HSPA1B	6
ENSG00000103196	52.1169	-0.0352377	0.331094	-0.106428	0.915243	0.955897	CRISPLD2	16	ENSG00000099875	1513.57	-0.00819091	0.0832156	-0.09843	0.921591	0.961794	MKNK2	19	ENSG00000114446	1469.46	-0.0085271	0.0747863	-0.11402	0.909222	0.949438	IFT57	3	ENSG00000130313	1287.34	0.00360038	0.141318	0.0254772	0.979674	0.991274	PGLS	19	ENSG00000206077	189.826	0.0287801	0.322932	0.0891212	0.928986	0.980689	ZDHHC11B	5	ENSG00000163806	82.3344	-0.0470337	0.283096	-0.166141	0.868046	0.924768	SPDYA	2	ENSG00000108384	478.511	-0.0285105	0.21563	-0.13222	0.894811	0.952468	RAD51C	17	ENSG00000268350	597.292	0.0578298	0.28945	0.199792	0.841643	0.917133	FAM156A	X
ENSG00000148341	1133.82	-0.0111455	0.104697	-0.106455	0.915221	0.955897	SH3GLB2	9	ENSG00000104883	26.9915	-0.0528821	0.537303	-0.0984215	0.921598	0.961794	PEX11G	19	ENSG00000153721	452.331	0.0139781	0.123068	0.113581	0.90957	0.949679	CNKSR3	6	ENSG00000062650	2327.59	0.00336567	0.133213	0.0252654	0.979843	0.991323	WAPL	10	ENSG00000227632	13.1368	0.0624353	0.699108	0.089307	0.928838	0.980689		2	ENSG00000168904	787.284	0.0166083	0.100046	0.166007	0.868152	0.924821	LRRC28	15	ENSG00000115286	626.385	-0.0169633	0.128253	-0.132264	0.894775	0.952468	NDUFS7	19	ENSG00000177963	2294.78	-0.0142294	0.0712521	-0.199705	0.841711	0.917137	RIC8A	11
ENSG00000133619	368.122	-0.0144595	0.136207	-0.106158	0.915457	0.956059	KRBA1	7	ENSG00000112759	1361.69	-0.00797448	0.0810899	-0.0983412	0.921661	0.961794	SLC29A1	6	ENSG00000284753	36.3752	-0.0475245	0.418169	-0.113649	0.909516	0.949679	EEF1AKMT4	3	ENSG00000152193	819.325	-0.00498476	0.198971	-0.0250527	0.980013	0.991367	OBI1	13	ENSG00000168938	72.3014	-0.0273759	0.307619	-0.0889929	0.929088	0.9807	PPIC	5	ENSG00000189241	3534.69	0.0124137	0.0748252	0.165903	0.868233	0.924849	TSPYL1	6	ENSG00000130307	23.6007	0.0683311	0.516289	0.132351	0.894707	0.952468	USHBP1	19	ENSG00000115325	294.465	-0.0314005	0.157685	-0.199134	0.842158	0.91724	DOK1	2
ENSG00000101882	921.935	-0.0100098	0.0943688	-0.106071	0.915526	0.95607	NKAP	X	ENSG00000162461	46.6082	0.033182	0.337573	0.0982958	0.921697	0.961794	SLC25A34	1	ENSG00000160972	486.121	-0.0156972	0.138512	-0.113327	0.909771	0.949828	PPP1R16A	8	ENSG00000185261	118.527	-0.00845419	0.337354	-0.0250603	0.980007	0.991367	KIAA0825	5	ENSG00000074657	5779.14	0.0102525	0.115828	0.0885142	0.929468	0.98074	ZNF532	18	ENSG00000003509	812.132	0.0171354	0.103707	0.165229	0.868764	0.925354	NDUFAF7	2	ENSG00000196378	274.308	0.0241792	0.183082	0.132068	0.894931	0.952534	ZNF34	8	ENSG00000130706	1174.33	0.016933	0.0850482	0.199099	0.842185	0.91724	ADRM1	20
ENSG00000162694	3144.53	0.00886016	0.0836187	0.105959	0.915615	0.956101	EXTL2	1	ENSG00000167333	354.931	-0.0138835	0.141204	-0.0983223	0.921676	0.961794	TRIM68	11	ENSG00000075426	126.841	-0.0251958	0.222873	-0.11305	0.909991	0.949991	FOSL2	2	ENSG00000103245	951.058	-0.00452868	0.181637	-0.0249326	0.980109	0.99138	CIAO3	16	ENSG00000129749	38.7714	-0.0441607	0.49997	-0.0883268	0.929617	0.98074	CHRNA10	11	ENSG00000179542	15.8298	0.0880037	0.532882	0.165147	0.868829	0.925364	SLITRK4	X	ENSG00000127081	456.696	0.0183157	0.138871	0.13189	0.895072	0.952562	ZNF484	9	ENSG00000136881	78.4884	-0.0501305	0.251775	-0.199108	0.842178	0.91724	BAAT	9
ENSG00000204311	88.4802	-0.0273456	0.258475	-0.105796	0.915744	0.956174	PJVK	2	ENSG00000176261	637.202	0.00984214	0.0999558	0.0984649	0.921563	0.961794	ZBTB8OS	1	ENSG00000249780	20.3305	0.0580768	0.514036	0.112982	0.910045	0.949991		4	ENSG00000153066	470.966	-0.00426058	0.17125	-0.0248793	0.980151	0.99138	TXNDC11	16	ENSG00000139318	3264.38	-0.0157215	0.177967	-0.0883395	0.929607	0.98074	DUSP6	12	ENSG00000126246	50.6635	-0.0592317	0.359631	-0.164701	0.869179	0.925677	IGFLR1	19	ENSG00000201185	9.09009	-0.115478	0.875257	-0.131937	0.895034	0.952562	RNA5SP202	6	ENSG00000163898	27.0013	-0.0793455	0.398169	-0.199276	0.842047	0.91724	LIPH	3
ENSG00000115350	249.558	0.0218421	0.207299	0.105365	0.916086	0.956408	POLE4	2	ENSG00000188266	69.979	0.0275345	0.279905	0.0983709	0.921638	0.961794	HYKK	15	ENSG00000188227	529.589	-0.0133065	0.11829	-0.112491	0.910434	0.950337	ZNF793	19	ENSG00000234969	38.2562	-0.0102569	0.415717	-0.0246728	0.980316	0.991482	AARSD1P1	X	ENSG00000174038	12.7632	0.063488	0.716598	0.0885963	0.929403	0.98074	SPATA31G1	9	ENSG00000204323	14.7615	0.0883835	0.537257	0.164509	0.869331	0.925779	SMIM5	17	ENSG00000205763	289.743	-0.0227235	0.172452	-0.131767	0.895168	0.952603	RP9P	7	ENSG00000165886	89.5931	0.0459351	0.230357	0.199409	0.841943	0.91724	UBTD1	10
ENSG00000165410	2727.18	0.0076054	0.0721431	0.105421	0.916042	0.956408	CFL2	14	ENSG00000155961	360.909	0.0129615	0.132302	0.097969	0.921957	0.962003	RAB39B	X	ENSG00000128563	947.842	-0.0101726	0.0907663	-0.112074	0.910764	0.95062	PRKRIP1	7	ENSG00000091164	1792.37	-0.00268971	0.110401	-0.0243632	0.980563	0.991668	TXNL1	18	ENSG00000197380	446.936	0.030004	0.339323	0.088423	0.929541	0.98074	DACT3	19	ENSG00000167077	11.8666	0.111316	0.677732	0.164248	0.869536	0.925938	MEI1	22	ENSG00000103423	630.217	0.0157065	0.119481	0.131456	0.895415	0.952763	DNAJA3	16	ENSG00000169371	466.454	-0.0214075	0.107452	-0.199228	0.842084	0.91724	SNUPN	15
ENSG00000111215	15.8933	0.0650809	0.618762	0.105179	0.916234	0.9565	PRR4	12	ENSG00000104055	9.32032	-0.0854406	0.872789	-0.0978938	0.922017	0.962004	TGM5	15	ENSG00000104863	23.5341	0.0533772	0.476869	0.111933	0.910877	0.950676	LIN7B	19	ENSG00000064218	20.0745	0.0309508	1.2926	0.0239446	0.980897	0.991942	DMRT3	9	ENSG00000197471	31.4956	-0.051477	0.582626	-0.0883534	0.929596	0.98074	SPN	16	ENSG00000125676	3783.97	0.0160101	0.09753	0.164156	0.869609	0.925956	THOC2	X	ENSG00000129968	928.391	-0.0139464	0.10617	-0.131359	0.895491	0.952763	ABHD17A	19	ENSG00000224051	321.965	0.0303751	0.152448	0.199249	0.842068	0.91724	CPTP	1
ENSG00000125775	47.7376	-0.0403843	0.384301	-0.105085	0.916308	0.956517	SDCBP2	20	ENSG00000085872	2272.11	-0.00730228	0.0748657	-0.0975384	0.922299	0.962115	CHERP	19	ENSG00000157764	1973.13	-0.00832387	0.074511	-0.111713	0.911051	0.950797	BRAF	7	ENSG00000224881	77.0285	-0.00836667	0.35248	-0.0237366	0.981063	0.992046		2	ENSG00000205038	28.1671	-0.0700297	0.791009	-0.0885321	0.929454	0.98074	PKHD1L1	8	ENSG00000143486	1358.74	0.012949	0.0789848	0.163943	0.869776	0.926074	EIF2D	1	ENSG00000168032	12.2925	0.087206	0.663672	0.131399	0.895459	0.952763	ENTPD3	3	ENSG00000205176	19.5159	0.101931	0.512563	0.198866	0.842368	0.917321	REXO1L1P	8
ENSG00000116874	374.242	-0.0140928	0.134646	-0.104665	0.916641	0.956803	WARS2	1	ENSG00000138081	4375.04	-0.00547056	0.0561288	-0.0974644	0.922358	0.962115	FBXO11	2	ENSG00000179362	23.3256	-0.0551448	0.494212	-0.111581	0.911155	0.950845	HMGN2P46	15	ENSG00000125741	870.64	-0.0029906	0.127392	-0.0234755	0.981271	0.992193	OPA3	19	ENSG00000251158	25.9095	-0.06028	0.682922	-0.0882678	0.929664	0.98074		5	ENSG00000180176	26.3089	0.0710026	0.43345	0.163808	0.869882	0.926128	TH	11	ENSG00000106018	117.617	0.0425353	0.3251	0.130838	0.895904	0.952986	VIPR2	7	ENSG00000241170	57.0034	0.0571611	0.287372	0.19891	0.842333	0.917321	RPL31P46	11
ENSG00000163568	285.512	-0.0154897	0.148614	-0.104227	0.916989	0.957104	AIM2	1	ENSG00000139370	618.693	-0.0113154	0.115865	-0.0976609	0.922202	0.962115	SLC15A4	12	ENSG00000072135	798.516	-0.0110551	0.099274	-0.11136	0.911331	0.950866	PTPN18	2	ENSG00000169592	2396.19	-0.00237475	0.102646	-0.0231352	0.981542	0.992404	INO80E	16	ENSG00000285777	22.7488	0.0944205	1.06888	0.0883362	0.929609	0.98074		1	ENSG00000133519	26.1454	0.0738137	0.450862	0.163717	0.869954	0.926145	ZDHHC8BP	22	ENSG00000120526	1129.34	-0.0246605	0.188371	-0.130914	0.895843	0.952986	NUDCD1	8	ENSG00000176595	154.348	0.351257	1.76737	0.198745	0.842462	0.917364	KBTBD11	8
ENSG00000148734	34.1318	-0.0472757	0.454133	-0.104101	0.917089	0.957147	NPFFR1	10	ENSG00000165323	3833.3	0.00782598	0.0802991	0.0974603	0.922361	0.962115	FAT3	11	ENSG00000135999	1459.07	0.00831748	0.0746242	0.111458	0.911253	0.950866	EPC2	2	ENSG00000172244	203	-0.00555001	0.24327	-0.0228142	0.981798	0.992599	C5orf34	5	ENSG00000103496	695.556	-0.0142993	0.162642	-0.087919	0.929941	0.980887	STX4	16	ENSG00000051009	838.437	-0.0155108	0.0950413	-0.163201	0.87036	0.926415	FHIP1B	11	ENSG00000144711	2595.38	0.0122638	0.0937582	0.130802	0.895932	0.952986	IQSEC1	3	ENSG00000177535	17.7477	-0.099947	0.503268	-0.198596	0.842579	0.917433	OR2B11	1
ENSG00000275793	36.8947	0.0400773	0.385633	0.103926	0.917228	0.957231	RIMBP3	22	ENSG00000085265	20.5387	0.0521793	0.536912	0.097184	0.92258	0.962219	FCN1	9	ENSG00000141232	734.176	-0.0115089	0.103372	-0.111334	0.911351	0.950866	TOB1	17	ENSG00000105327	467.639	0.00652498	0.296229	0.0220268	0.982427	0.99274	BBC3	19	ENSG00000173928	105.456	0.0242135	0.27557	0.0878669	0.929982	0.980887	SWSAP1	19	ENSG00000119698	86.6477	0.350333	2.14635	0.163223	0.870343	0.926415	PPP4R4	14	ENSG00000218739	1012.54	-0.0191511	0.146192	-0.130999	0.895776	0.952986	CEBPZOS	2	ENSG00000290230	44.0574	0.0719034	0.362232	0.198501	0.842653	0.917454		8
ENSG00000130751	30.1596	0.043939	0.423125	0.103844	0.917293	0.957236	NPAS1	19	ENSG00000117009	54.4528	-0.0333684	0.343613	-0.0971104	0.922639	0.962219	KMO	1	ENSG00000112539	444.795	-0.0131565	0.118333	-0.111182	0.911472	0.950931	C6orf118	6	ENSG00000105605	2479.3	-0.00394287	0.179683	-0.0219435	0.982493	0.99274	CACNG7	19	ENSG00000205208	778.545	-0.0137564	0.15648	-0.0879113	0.929947	0.980887	C4orf46	4	ENSG00000119723	446.509	-0.0190306	0.116673	-0.16311	0.870432	0.926415	COQ6	14	ENSG00000113575	7145.19	-0.0141935	0.108912	-0.130321	0.896312	0.95333	PPP2CA	5	ENSG00000049167	1892.34	0.0131539	0.0663159	0.198352	0.84277	0.917522	ERCC8	5
ENSG00000287542	48.4915	0.111555	1.07501	0.103771	0.917351	0.957236	HERC3	4	ENSG00000196576	3687.91	0.00617948	0.06361	0.0971465	0.92261	0.962219	PLXNB2	22	ENSG00000162975	13.7063	-0.0735787	0.663034	-0.110973	0.911638	0.951042	KCNF1	2	ENSG00000109686	678.585	-0.00490485	0.224085	-0.0218883	0.982537	0.99274	SH3D19	4	ENSG00000188732	341.445	-0.0216315	0.246678	-0.0876914	0.930122	0.980908	FAM221A	7	ENSG00000187905	34.662	-0.0606928	0.372002	-0.163152	0.870399	0.926415	LRRC74B	22	ENSG00000101191	3912.17	0.0123038	0.0946001	0.130061	0.896518	0.953488	DIDO1	20	ENSG00000130725	1632.18	-0.0170403	0.0859854	-0.198177	0.842906	0.917612	UBE2M	19
ENSG00000122376	1070.31	-0.0101741	0.0981475	-0.103662	0.917438	0.957265	SHLD2	10	ENSG00000139190	399.292	0.013041	0.134441	0.0970013	0.922725	0.962248	VAMP1	12	ENSG00000172493	2850.33	-0.00988933	0.0892378	-0.11082	0.911759	0.951108	AFF1	4	ENSG00000140740	1603.08	0.00291239	0.133309	0.0218468	0.98257	0.99274	UQCRC2	16	ENSG00000241553	3142.56	0.0117394	0.133814	0.0877294	0.930092	0.980908	ARPC4	3	ENSG00000174516	177.14	-0.029048	0.17817	-0.163036	0.87049	0.926418	PELI3	11	ENSG00000262919	234.948	0.0278674	0.214518	0.129907	0.89664	0.953556	CCNQ	X	ENSG00000112038	179.074	0.0321252	0.162306	0.197931	0.843099	0.917763	OPRM1	6
ENSG00000031823	2281.32	-0.008134	0.0788087	-0.103212	0.917795	0.957516	RANBP3	19	ENSG00000132016	126.428	0.0209353	0.216227	0.0968207	0.922869	0.962336	BRME1	19	ENSG00000104419	98.8977	0.0283095	0.25581	0.110666	0.911881	0.951111	NDRG1	8	ENSG00000164258	1125.51	0.00384637	0.172737	0.0222673	0.982235	0.99274	NDUFS4	5	ENSG00000185238	643.189	-0.0128555	0.146933	-0.0874925	0.93028	0.981012	PRMT3	11	ENSG00000165238	1281.81	0.0216693	0.133067	0.162845	0.870641	0.926459	WNK2	9	ENSG00000162300	473.264	-0.0178996	0.138202	-0.129517	0.896948	0.953711	ZFPL1	11	ENSG00000242948	27.6133	0.086698	0.438693	0.197628	0.843336	0.917962	EPS15P1	7
ENSG00000153406	121.696	-0.0240032	0.232568	-0.103209	0.917797	0.957516	NMRAL1	16	ENSG00000241015	194.761	-0.0164889	0.170451	-0.0967369	0.922935	0.962343	TPM3P9	19	ENSG00000125730	28.1617	-0.0527027	0.477081	-0.110469	0.912037	0.951111	C3	19	ENSG00000166398	992.971	-0.00390948	0.177327	-0.0220468	0.982411	0.99274	GARRE1	19	ENSG00000138614	1557.52	-0.0100522	0.115172	-0.0872799	0.930449	0.981033	INTS14	15	ENSG00000167395	696.584	0.0217279	0.133426	0.162845	0.87064	0.926459	ZNF646	16	ENSG00000213339	670.509	0.015745	0.121648	0.129431	0.897016	0.953711	QTRT1	19	ENSG00000160321	29.4916	0.0794396	0.402466	0.197382	0.843529	0.918053	ZNF208	19
ENSG00000116171	2200.07	-0.00832102	0.0807826	-0.103005	0.917959	0.957562	SCP2	1	ENSG00000064932	222.918	-0.0491972	0.511408	-0.0961996	0.923362	0.962549	SBNO2	19	ENSG00000163032	43.9516	0.0391397	0.354154	0.110516	0.912	0.951111	VSNL1	2	ENSG00000171105	663.595	-0.00495572	0.224288	-0.0220954	0.982372	0.99274	INSR	19	ENSG00000154059	1067.86	0.0109224	0.125006	0.0873747	0.930374	0.981033	IMPACT	18	ENSG00000151240	508.46	0.118154	0.727952	0.16231	0.871062	0.926848	DIP2C	10	ENSG00000267699	15.2685	-0.098609	0.761302	-0.129527	0.896941	0.953711		18	ENSG00000221963	302.209	0.0327471	0.165859	0.19744	0.843483	0.918053	APOL6	22
ENSG00000264176	15.1423	-0.0703309	0.682758	-0.10301	0.917955	0.957562	MAGOH2P	17	ENSG00000124613	555.915	-0.0110628	0.11479	-0.0963748	0.923223	0.962549	ZNF391	6	ENSG00000164967	235.846	0.0180078	0.162637	0.110724	0.911835	0.951111	RPP25L	9	ENSG00000174891	508.12	0.00317389	0.141246	0.0224707	0.982072	0.99274	RSRC1	3	ENSG00000273173	57.3272	0.0318567	0.365156	0.0872412	0.93048	0.981033	SNURF	15	ENSG00000112305	1980.66	0.0140963	0.0870655	0.161904	0.871381	0.927128	SMAP1	6	ENSG00000279457	281.151	-0.0226443	0.174894	-0.129475	0.896982	0.953711	WASH9P	1	ENSG00000234537	17.7617	-0.0998836	0.506234	-0.197307	0.843587	0.918058		9
ENSG00000110104	636.39	0.0161916	0.157685	0.102683	0.918214	0.957646	CCDC86	11	ENSG00000224831	6.49573	0.113807	1.18315	0.0961893	0.92337	0.962549	TMEM183BP	3	ENSG00000204815	192.781	0.0238063	0.215547	0.110446	0.912056	0.951111	ODAD4	17	ENSG00000196535	2831.83	-0.00473598	0.213571	-0.0221752	0.982308	0.99274	MYO18A	17	ENSG00000204859	667.55	-0.0139662	0.160567	-0.0869801	0.930687	0.981189	ZBTB48	1	ENSG00000113716	1626.56	0.0160876	0.0994602	0.161749	0.871503	0.927198	HMGXB3	5	ENSG00000179083	82.9842	0.0349513	0.270207	0.12935	0.89708	0.953718	FAM133A	X	ENSG00000025156	2132.85	-0.0143175	0.0728689	-0.196482	0.844233	0.918406	HSF2	6
ENSG00000155970	536.971	0.0141429	0.137681	0.102722	0.918184	0.957646	MICU3	8	ENSG00000268738	12.9752	-0.0829143	0.861418	-0.0962533	0.923319	0.962549	HSFX2	X	ENSG00000167862	505.662	0.0142603	0.129221	0.110356	0.912127	0.951125	MRPL58	17	ENSG00000204815	171.295	0.00632266	0.282272	0.0223991	0.98213	0.99274	ODAD4	17	ENSG00000159147	869.886	0.0112965	0.130433	0.0866077	0.930983	0.981438	DONSON	21	ENSG00000178038	32.1879	-0.0684666	0.423702	-0.161591	0.871628	0.927271	ALS2CL	3	ENSG00000163482	1498.52	0.0182902	0.141699	0.129078	0.897296	0.953885	STK36	2	ENSG00000164898	219.057	0.0315552	0.160575	0.196513	0.844208	0.918406	FMC1	7
ENSG00000160256	312.719	0.0178323	0.173855	0.10257	0.918305	0.957646	SLX9	21	ENSG00000106089	120.527	0.0202729	0.211518	0.0958449	0.923644	0.962772	STX1A	7	ENSG00000004766	901.333	0.0105367	0.0956943	0.110108	0.912324	0.951147	VPS50	7	ENSG00000117362	3937.93	-0.0027897	0.128353	-0.0217346	0.98266	0.992767	APH1A	1	ENSG00000204175	221.758	0.0214138	0.24762	0.0864782	0.931086	0.981483	GPRIN2	10	ENSG00000197779	707.353	0.0215886	0.133957	0.161161	0.871966	0.927571	ZNF81	X	ENSG00000111581	3811.15	0.0146421	0.113766	0.128703	0.897593	0.954017	NUP107	12	ENSG00000185290	13.1312	-0.129565	0.658361	-0.196799	0.843985	0.918406	NUPR2	7
ENSG00000172831	1278.23	-0.00912064	0.08894	-0.102548	0.918321	0.957646	CES2	16	ENSG00000133142	1967.46	0.00796436	0.0832404	0.095679	0.923776	0.962848	TCEAL4	X	ENSG00000204619	68.8822	-0.35227	3.19935	-0.110107	0.912325	0.951147	PPP1R11	6	ENSG00000149311	1728.49	0.00334039	0.156099	0.0213992	0.982927	0.992795	ATM	11	ENSG00000119121	11.0455	-0.0663917	0.770288	-0.0861908	0.931315	0.981661	TRPM6	9	ENSG00000173786	2767.11	-0.0128062	0.0795942	-0.160894	0.872177	0.927736	CNP	17	ENSG00000169894	10.9722	-0.0903712	0.701769	-0.128776	0.897535	0.954017	MUC3A	7	ENSG00000213973	15.598	0.106494	0.541486	0.196669	0.844086	0.918406	ZNF99	19
ENSG00000227372	2188.8	-0.00763482	0.0745502	-0.102412	0.91843	0.957646	GFOD3P	1	ENSG00000154370	667.28	0.0103909	0.108925	0.0953951	0.924001	0.962959	TRIM11	1	ENSG00000214076	76.4375	0.0312877	0.283934	0.110194	0.912256	0.951147	CPSF1P1	22	ENSG00000150510	190.575	-0.00577249	0.267084	-0.021613	0.982757	0.992795	FAM124A	13	ENSG00000183340	325.34	0.0166526	0.19386	0.0858999	0.931546	0.981778	JRKL	11	ENSG00000159658	2623.12	-0.0122603	0.0762591	-0.160771	0.872273	0.927779	EFCAB14	1	ENSG00000278705	7.27822	-0.121336	0.9424	-0.128752	0.897554	0.954017	H4C2	6	ENSG00000242802	430.409	0.0249982	0.1272	0.196528	0.844197	0.918406	AP5Z1	7
ENSG00000230465	10.9542	-0.072449	0.707168	-0.10245	0.9184	0.957646	VENTXP4	3	ENSG00000177225	1344.26	0.00819919	0.0859192	0.0954291	0.923974	0.962959	GATD1	11	ENSG00000180423	127.71	-0.0242438	0.220531	-0.109934	0.912462	0.951208	HARBI1	11	ENSG00000154065	16.012	-0.0141781	0.660154	-0.0214769	0.982865	0.992795	ANKRD29	18	ENSG00000271793	3437.73	-0.0134461	0.156477	-0.0859304	0.931522	0.981778		6	ENSG00000104808	16.1508	-0.107891	0.671951	-0.160565	0.872436	0.927892	DHDH	19	ENSG00000182963	3365.57	-0.0200374	0.156185	-0.128293	0.897917	0.954201	GJC1	17	ENSG00000243414	31.5031	0.0998014	0.507258	0.196747	0.844026	0.918406	TICAM2	5
ENSG00000269378	91.4482	0.109536	1.06987	0.102383	0.918453	0.957646	ITGB1P1	19	ENSG00000170537	170.382	-0.0185632	0.195016	-0.0951878	0.924166	0.963069	TMC7	16	ENSG00000198919	2550.31	0.0071148	0.0647475	0.109885	0.9125	0.951208	DZIP3	3	ENSG00000165259	183.054	0.00641354	0.299938	0.0213829	0.98294	0.992795	HDX	X	ENSG00000100949	328.811	0.0204132	0.238608	0.0855515	0.931823	0.981818	RABGGTA	14	ENSG00000155275	328.4	-0.0235689	0.147021	-0.16031	0.872637	0.928046	TRMT44	4	ENSG00000189143	32.3456	-0.0510258	0.397814	-0.128266	0.897939	0.954201	CLDN4	7	ENSG00000176472	23.4622	-0.100379	0.511471	-0.196255	0.844411	0.918541	ZNF575	19
ENSG00000204965	38.9733	-0.0411812	0.403906	-0.101957	0.91879	0.957937	PCDHA5	5	ENSG00000167483	48.6948	0.0322714	0.339842	0.0949602	0.924346	0.963071	NIBAN3	19	ENSG00000086159	9.26597	0.0989244	0.903649	0.109472	0.912828	0.951488	AQP6	12	ENSG00000101180	45.6867	-0.00888437	0.422278	-0.0210391	0.983214	0.992851	HRH3	20	ENSG00000113262	21.0251	-0.0551997	0.645163	-0.0855593	0.931817	0.981818	GRM6	5	ENSG00000223501	205.402	-0.205682	1.28477	-0.160092	0.872809	0.928109	VPS52	6	ENSG00000234383	12.1734	-0.0827839	0.645157	-0.128316	0.897899	0.954201	CTBP2P8	1	ENSG00000012817	2227.29	-0.0145305	0.0742374	-0.19573	0.844822	0.918827	KDM5D	Y
ENSG00000140464	458.327	-0.0128401	0.12625	-0.101704	0.918992	0.957938	PML	15	ENSG00000181817	310.18	0.0130129	0.137023	0.0949688	0.92434	0.963071	LSM10	1	ENSG00000164172	974.58	0.00923577	0.0846284	0.109133	0.913097	0.951666	MOCS2	5	ENSG00000115750	366.713	-0.00395782	0.187386	-0.0211212	0.983149	0.992851	TAF1B	2	ENSG00000132773	727.387	0.0123866	0.144529	0.0857031	0.931702	0.981818	TOE1	1	ENSG00000237973	180.861	0.0261436	0.163244	0.160151	0.872762	0.928109	MTCO1P12	1	ENSG00000156136	1994.03	0.0181566	0.141669	0.128163	0.89802	0.954226	DCK	4	ENSG00000108468	15345.6	-0.010626	0.0542873	-0.195737	0.844816	0.918827	CBX1	17
ENSG00000163832	910.176	-0.0114454	0.112587	-0.101659	0.919027	0.957938	ELP6	3	ENSG00000243811	17.1549	0.0536571	0.564286	0.0950885	0.924245	0.963071	APOBEC3D	22	ENSG00000235374	21.7217	-0.0559612	0.512893	-0.109109	0.913116	0.951666	SSR4P1	21	ENSG00000138185	1165.31	-0.00287098	0.136737	-0.0209963	0.983249	0.992851	ENTPD1	10	ENSG00000269378	414.222	0.0242522	0.283412	0.0855723	0.931806	0.981818	ITGB1P1	19	ENSG00000077232	7148.27	0.0101645	0.0635711	0.159892	0.872966	0.928157	DNAJC10	2	ENSG00000140459	11.3793	0.0825041	0.644186	0.128075	0.89809	0.954238	CYP11A1	15	ENSG00000167196	2382.27	0.0151527	0.0774238	0.195711	0.844836	0.918827	FBXO22	15
ENSG00000176890	9678.84	0.00816131	0.0801771	0.101791	0.918923	0.957938	TYMS	18	ENSG00000113211	17.8946	0.0533674	0.564185	0.0945921	0.924639	0.96312	PCDHB6	5	ENSG00000153165	33.3055	-0.0521675	0.479992	-0.108684	0.913453	0.951956	RGPD3	2	ENSG00000168811	15.749	-0.0196189	0.931501	-0.0210616	0.983197	0.992851	IL12A	3	ENSG00000184983	2328.25	0.0162885	0.190781	0.0853779	0.931961	0.9819	NDUFA6	22	ENSG00000116786	1581.39	-0.0128686	0.0804714	-0.159916	0.872947	0.928157	PLEKHM2	1	ENSG00000164949	151.082	0.0345224	0.269794	0.127958	0.898182	0.954275	GEM	8	ENSG00000100412	2688.06	-0.0120874	0.0618863	-0.195316	0.845146	0.919101	ACO2	22
ENSG00000231925	177.581	0.020375	0.200238	0.101754	0.918952	0.957938	TAPBP	6	ENSG00000125991	3285.02	0.00545795	0.0577848	0.0944532	0.924749	0.96312	ERGIC3	20	ENSG00000139977	1456.94	-0.00833869	0.0768353	-0.108527	0.913578	0.952025	NAA30	14	ENSG00000125772	1463.5	-0.00295289	0.142506	-0.0207212	0.983468	0.99286	GPCPD1	20	ENSG00000135250	1663.72	-0.011274	0.132573	-0.0850401	0.93223	0.98192	SRPK2	7	ENSG00000148935	84.1724	-0.0479956	0.300479	-0.159731	0.873093	0.928173	GAS2	11	ENSG00000138138	1976.87	0.0113963	0.0891823	0.127787	0.898317	0.954358	ATAD1	10	ENSG00000156232	316.313	-0.024659	0.126295	-0.19525	0.845198	0.919101	WHAMM	15
ENSG00000144559	419.177	0.0130375	0.12851	0.101451	0.919193	0.957987	TAMM41	3	ENSG00000128050	18065.4	0.00462611	0.0489308	0.094544	0.924677	0.96312	PAICS	4	ENSG00000134982	2423.83	-0.00861536	0.0795457	-0.108307	0.913752	0.952084	APC	5	ENSG00000168781	723.372	-0.00316161	0.152689	-0.0207062	0.98348	0.99286	PPIP5K1	15	ENSG00000173991	44.3279	0.0359907	0.423528	0.0849783	0.932279	0.98192	TCAP	17	ENSG00000172748	413.136	0.0197102	0.123384	0.159746	0.873081	0.928173	ZNF596	8	ENSG00000053900	1580.24	0.0113276	0.088982	0.127302	0.898701	0.954366	ANAPC4	4	ENSG00000221978	10106	-0.0108408	0.0556118	-0.194937	0.845442	0.919191	CCNL2	1
ENSG00000204961	80.1417	0.0282805	0.278648	0.101492	0.91916	0.957987	PCDHA9	5	ENSG00000139116	6247.85	0.00576892	0.0610321	0.0945228	0.924694	0.96312	KIF21A	12	ENSG00000139083	685.521	0.010994	0.101444	0.108375	0.913698	0.952084	ETV6	12	ENSG00000173486	912.752	-0.00272126	0.131661	-0.0206687	0.98351	0.99286	FKBP2	11	ENSG00000184178	489.321	-0.0114524	0.134587	-0.085093	0.932187	0.98192	SCFD2	4	ENSG00000171222	1016.41	-0.0198763	0.12474	-0.159341	0.8734	0.92844	SCAND1	20	ENSG00000100568	2470.68	-0.0111026	0.087359	-0.127092	0.898868	0.954366	VTI1B	14	ENSG00000228330	9.84377	0.128085	0.656646	0.195059	0.845347	0.919191		10
ENSG00000169612	1185.68	-0.00938528	0.0928576	-0.101072	0.919494	0.958239	RAMAC	15	ENSG00000254701	35.9359	0.0414686	0.439019	0.0944574	0.924746	0.96312		5	ENSG00000198960	1147.7	-0.0095922	0.0887664	-0.108061	0.913947	0.952226	ARMCX6	X	ENSG00000178096	134.361	0.00555842	0.266865	0.0208285	0.983382	0.99286	BOLA1	1	ENSG00000233325	33.577	-0.0406817	0.477073	-0.0852735	0.932044	0.98192	MIPEPP3	13	ENSG00000185684	63.2689	0.0426371	0.267784	0.159222	0.873494	0.92848	EP400P1	12	ENSG00000105131	18.709	0.0644347	0.506692	0.127167	0.898808	0.954366	EPHX3	19	ENSG00000285382	184.702	-0.0371634	0.190614	-0.194966	0.845419	0.919191		20
ENSG00000111358	1409.91	0.00903923	0.0895708	0.100917	0.919616	0.958244	GTF2H3	12	ENSG00000273763	42.4555	0.033287	0.351682	0.094651	0.924592	0.96312		2	ENSG00000122481	621.595	0.0119057	0.110485	0.107758	0.914188	0.952394	RWDD3	1	ENSG00000131941	386.372	-0.00504714	0.246855	-0.0204458	0.983688	0.992893	RHPN2	19	ENSG00000274378	39.5281	0.0389871	0.457844	0.0851537	0.932139	0.98192		17	ENSG00000175894	30.4025	-0.06006	0.377711	-0.15901	0.873661	0.928598	TSPEAR	21	ENSG00000117395	1330.53	-0.0120969	0.095073	-0.127238	0.898752	0.954366	EBNA1BP2	1	ENSG00000214253	1247.41	-0.0179417	0.0921487	-0.194704	0.845625	0.919326	FIS1	7
ENSG00000128609	3526.01	0.00681423	0.0675101	0.100936	0.919601	0.958244	NDUFA5	7	ENSG00000117228	17.7617	0.0532084	0.564193	0.0943089	0.924864	0.963177	GBP1	1	ENSG00000174165	217.601	0.0185661	0.172371	0.10771	0.914226	0.952394	ZDHHC24	11	ENSG00000169989	59.617	0.00729841	0.357334	0.0204246	0.983705	0.992893	TIGD4	4	ENSG00000105254	4216.54	0.0154263	0.182988	0.084302	0.932816	0.98217	TBCB	19	ENSG00000130699	279.687	0.0241659	0.152165	0.158814	0.873816	0.928703	TAF4	20	ENSG00000144659	702.241	-0.0161312	0.126868	-0.12715	0.898822	0.954366	SLC25A38	3	ENSG00000227799	32.2756	0.0779613	0.400544	0.194639	0.845676	0.919326	CDPF1P1	2
ENSG00000021762	433.233	0.0139582	0.138522	0.100765	0.919737	0.958246	OSBPL5	11	ENSG00000196417	336.48	-0.0136406	0.144839	-0.0941772	0.924968	0.963185	ZNF765	19	ENSG00000048649	5345.18	0.00708091	0.066004	0.10728	0.914567	0.952407	RSF1	11	ENSG00000274615	140.072	0.00483873	0.237312	0.0203897	0.983732	0.992893	NPEPPSP1	17	ENSG00000131849	103.957	-0.0248324	0.294008	-0.0844617	0.932689	0.98217	ZNF132	19	ENSG00000100483	617.422	0.0163107	0.102866	0.158563	0.874013	0.928733	VCPKMT	14	ENSG00000153140	1280.27	-0.0154978	0.121984	-0.127048	0.898902	0.954366	CETN3	5	ENSG00000125637	134.364	-0.0363598	0.186965	-0.194474	0.845805	0.919384	PSD4	2
ENSG00000204618	8.59074	0.111898	1.11025	0.100786	0.91972	0.958246	RNF39	6	ENSG00000250264	12.7784	-0.0786871	0.835766	-0.0941496	0.92499	0.963185		6	ENSG00000125458	412.521	-0.0147235	0.136817	-0.107615	0.914301	0.952407	NT5C	17	ENSG00000168421	114.54	-0.0122399	0.612303	-0.01999	0.984051	0.993151	RHOH	4	ENSG00000156531	2820.73	-0.0145901	0.172958	-0.0843559	0.932773	0.98217	PHF6	X	ENSG00000118762	2957.2	0.0115016	0.0725243	0.15859	0.873992	0.928733	PKD2	4	ENSG00000179314	3832.51	0.0522261	0.409392	0.12757	0.898489	0.954366	WSCD1	17	ENSG00000152348	257.827	0.0276809	0.14247	0.194293	0.845947	0.919384	ATG10	5
ENSG00000099822	18.1889	-0.0605959	0.602251	-0.100616	0.919856	0.958299	HCN2	19	ENSG00000102554	34.2225	-0.0405792	0.43439	-0.0934166	0.925573	0.963533	KLF5	13	ENSG00000145390	501.647	0.0151596	0.141215	0.107351	0.91451	0.952407	USP53	4	ENSG00000107021	1738.16	-0.00279097	0.141296	-0.0197527	0.984241	0.993154	TBC1D13	9	ENSG00000178026	438.057	0.0185255	0.219724	0.0843125	0.932808	0.98217	LRRC75B	22	ENSG00000224420	14.7984	0.0855613	0.539568	0.158574	0.874005	0.928733	ADM5	19	ENSG00000214031	18.2563	-0.0910199	0.716226	-0.127083	0.898875	0.954366	CLDN7P1	X	ENSG00000176054	58.1937	-0.0584517	0.300707	-0.194381	0.845878	0.919384	RPL23P2	21
ENSG00000171262	4854.12	0.00680977	0.067723	0.100553	0.919905	0.958299	FAM98B	15	ENSG00000116771	40.6869	-0.035291	0.377759	-0.0934218	0.925568	0.963533	AGMAT	1	ENSG00000151500	1339.38	-0.00901469	0.0840049	-0.107312	0.914542	0.952407	THYN1	11	ENSG00000135842	111.403	0.0105839	0.535927	0.0197487	0.984244	0.993154	NIBAN1	1	ENSG00000178772	27.174	0.0432107	0.510923	0.0845739	0.9326	0.98217	CPN2	3	ENSG00000278603	175.341	-0.0266504	0.168166	-0.158477	0.874081	0.928746		15	ENSG00000234969	34.9721	-0.0576647	0.453861	-0.127053	0.898898	0.954366	AARSD1P1	X	ENSG00000205863	16.2331	-0.0991985	0.510471	-0.194327	0.84592	0.919384	C1QTNF9B	13
ENSG00000128159	1035.56	0.0126644	0.126042	0.100478	0.919965	0.958299	TUBGCP6	22	ENSG00000130038	86.6666	0.0241893	0.259209	0.0933197	0.92565	0.963533	CRACR2A	12	ENSG00000196361	1211.95	0.0118381	0.110378	0.107251	0.91459	0.952407	ELAVL3	19	ENSG00000259132	21.8458	0.0738195	3.73358	0.0197718	0.984225	0.993154		14	ENSG00000177302	890.115	0.0144554	0.171695	0.0841921	0.932904	0.982199	TOP3A	17	ENSG00000178802	972.325	0.0146471	0.0925333	0.15829	0.874228	0.928843	MPI	15	ENSG00000269755	9.56085	0.095989	0.753801	0.12734	0.898671	0.954366		19	ENSG00000154451	39.4168	-0.0735989	0.379148	-0.194117	0.846085	0.919416	GBP5	1
ENSG00000075415	16800.6	-0.00703867	0.0702374	-0.100213	0.920176	0.958396	SLC25A3	12	ENSG00000145819	517.322	0.0103511	0.110847	0.0933823	0.9256	0.963533	ARHGAP26	5	ENSG00000231551	50.1878	0.0376518	0.350421	0.107447	0.914434	0.952407	PDE4DIPP6	1	ENSG00000108953	24956.7	-0.00230097	0.11756	-0.0195726	0.984384	0.993232	YWHAE	17	ENSG00000084092	593.989	-0.0111174	0.13269	-0.0837844	0.933228	0.982389	NOA1	4	ENSG00000131495	796.733	-0.0173787	0.110003	-0.157984	0.87447	0.92898	NDUFA2	5	ENSG00000154640	1388.22	-0.0161237	0.127183	-0.126775	0.899118	0.954534	BTG3	21	ENSG00000275066	2720.97	-0.0129098	0.0665048	-0.194119	0.846083	0.919416	SYNRG	17
ENSG00000078070	923.222	0.0095787	0.0955779	0.100219	0.920171	0.958396	MCCC1	3	ENSG00000184368	263.512	0.0147264	0.15741	0.0935545	0.925463	0.963533	MAP7D2	X	ENSG00000256087	915.535	-0.00931495	0.0869698	-0.107106	0.914705	0.952466	ZNF432	19	ENSG00000036828	20.5014	0.0144768	0.769778	0.0188064	0.984996	0.993326	CASR	3	ENSG00000112530	37.4793	0.0466975	0.55776	0.0837233	0.933276	0.982389	PACRG	6	ENSG00000205678	20.0444	-0.0816761	0.516934	-0.158001	0.874456	0.92898	TECRL	4	ENSG00000064489	64.9587	-0.0570955	0.451302	-0.126513	0.899326	0.9546	BORCS8-MEF2B	19	ENSG00000112159	2034.87	-0.0181786	0.0939031	-0.193589	0.846498	0.919511	MDN1	6
ENSG00000143353	418.37	0.01626	0.162449	0.100093	0.92027	0.958405	LYPLAL1	1	ENSG00000288920	1185.79	0.00760582	0.0815369	0.0932808	0.925681	0.963533	RPSA2	19	ENSG00000164542	1163.73	-0.0091742	0.0858014	-0.106924	0.91485	0.952555	MATCAP2	7	ENSG00000068796	2751.73	0.00215789	0.114697	0.0188139	0.98499	0.993326	KIF2A	5	ENSG00000204052	58.431	-0.0281141	0.336002	-0.0836722	0.933317	0.982389	LRRC73	6	ENSG00000171357	59.5986	-0.0570648	0.362196	-0.157552	0.87481	0.929282	LURAP1	1	ENSG00000134326	119.807	0.0346273	0.273873	0.126436	0.899387	0.9546	CMPK2	2	ENSG00000133466	656.455	-0.0188217	0.097186	-0.193666	0.846437	0.919511	C1QTNF6	22
ENSG00000167065	242.521	-0.0189685	0.189586	-0.100052	0.920303	0.958405	DUSP18	22	ENSG00000168286	656.663	-0.0106187	0.11408	-0.0930812	0.925839	0.963636	THAP11	16	ENSG00000143387	187.387	-0.0232737	0.218263	-0.106631	0.915081	0.952735	CTSK	1	ENSG00000102753	2097.56	-0.00235573	0.123535	-0.0190693	0.984786	0.993326	KPNA3	13	ENSG00000274211	1640.53	-0.0118568	0.141719	-0.0836644	0.933323	0.982389	SOCS7	17	ENSG00000164049	74.3164	-0.0405358	0.257466	-0.157442	0.874897	0.929315	FBXW12	3	ENSG00000154262	30.9335	0.0516026	0.407575	0.126609	0.89925	0.9546	ABCA6	17	ENSG00000167614	671.207	0.122033	0.630196	0.193643	0.846455	0.919511	TTYH1	19
ENSG00000160870	10.194	0.0873295	0.873848	0.0999368	0.920395	0.958439	CYP3A7	7	ENSG00000113448	490.908	-0.0106962	0.115609	-0.0925209	0.926284	0.96379	PDE4D	5	ENSG00000197024	654.965	-0.0108363	0.101878	-0.106366	0.915292	0.952893	ZNF398	7	ENSG00000108592	2957.81	0.00284336	0.151705	0.0187427	0.985046	0.993326	FTSJ3	17	ENSG00000141580	2936.35	0.00924192	0.110639	0.0835326	0.933428	0.982436	WDR45B	17	ENSG00000168374	5819.69	0.0164846	0.10487	0.157191	0.875095	0.929465	ARF4	3	ENSG00000163689	184.547	-0.0220036	0.174073	-0.126404	0.899412	0.9546	CFAP20DC	3	ENSG00000183576	1406.95	-0.0147797	0.0762646	-0.193795	0.846336	0.919511	SETD3	14
ENSG00000186088	55.5405	0.0326725	0.32814	0.099569	0.920686	0.958559	GSAP	7	ENSG00000136824	4510.01	-0.00631972	0.0681727	-0.0927016	0.926141	0.96379	SMC2	9	ENSG00000109063	75.0074	0.0288837	0.272318	0.106066	0.91553	0.952916	MYH3	17	ENSG00000143569	7163.2	0.00217444	0.112729	0.0192891	0.98461	0.993326	UBAP2L	1	ENSG00000085265	17.7841	0.0583634	0.702392	0.0830923	0.933778	0.982448	FCN1	9	ENSG00000251229	11.0313	0.104994	0.668261	0.157116	0.875154	0.929468		4	ENSG00000111644	26.4916	0.0560761	0.443948	0.126312	0.899485	0.954616	ACRBP	12	ENSG00000215912	18.2292	0.105788	0.545836	0.193809	0.846325	0.919511	TTC34	1
ENSG00000268643	8.51641	0.104485	1.04899	0.0996052	0.920658	0.958559		19	ENSG00000165409	127.722	-0.0230222	0.248577	-0.092616	0.926209	0.96379	TSHR	14	ENSG00000145248	86.9801	0.0269346	0.253497	0.106252	0.915382	0.952916	SLC10A4	4	ENSG00000154237	1083.29	0.00354027	0.18585	0.019049	0.984802	0.993326	LRRK1	15	ENSG00000117305	762.082	-0.0128383	0.153865	-0.0834388	0.933503	0.982448	HMGCL	1	ENSG00000100031	50.025	-0.0541365	0.345329	-0.156768	0.875428	0.929647	GGT1	22	ENSG00000271537	19.7978	0.0616095	0.489033	0.125982	0.899746	0.954832		7	ENSG00000229644	74.3462	0.0562704	0.290606	0.193631	0.846465	0.919511	NAMPTP1	10
ENSG00000278224	20.354	0.0511845	0.514028	0.0995753	0.920682	0.958559	PRICKLE4	6	ENSG00000196954	18.577	0.0519473	0.560635	0.0926581	0.926175	0.96379	CASP4	11	ENSG00000148019	5133.43	-0.00605045	0.0570569	-0.106042	0.915549	0.952916	CEP78	9	ENSG00000198719	2408.79	-0.0114846	0.5982	-0.0191986	0.984683	0.993326	DLL1	6	ENSG00000135622	556.476	-0.0149049	0.179494	-0.0830385	0.933821	0.982448	SEMA4F	2	ENSG00000138738	728.15	0.0190991	0.121916	0.156658	0.875515	0.929647	PRDM5	4	ENSG00000133424	498.315	0.0204761	0.162864	0.125725	0.89995	0.954865	LARGE1	22	ENSG00000229447	51.7402	-0.0582481	0.301005	-0.193512	0.846558	0.919517		1
ENSG00000169314	25.3712	-0.0597504	0.600746	-0.0994603	0.920773	0.958587	C22orf15	22	ENSG00000239486	11.6257	-0.0648539	0.700687	-0.0925576	0.926255	0.96379		7	ENSG00000277462	708.322	-0.0113531	0.106914	-0.106189	0.915432	0.952916	ZNF670	1	ENSG00000213693	38.4103	0.00915357	0.477907	0.0191534	0.984719	0.993326	SEC14L1P1	11	ENSG00000136718	1527.48	-0.0123442	0.148728	-0.0829983	0.933853	0.982448	IMP4	2	ENSG00000139174	269.301	0.0241394	0.154106	0.156642	0.875527	0.929647	PRICKLE1	12	ENSG00000156931	2076	-0.015293	0.121631	-0.125733	0.899943	0.954865	VPS8	3	ENSG00000160285	4993.52	-0.0196836	0.101901	-0.193165	0.84683	0.919754	LSS	21
ENSG00000094914	1833.49	-0.00963343	0.0970257	-0.0992873	0.92091	0.958607	AAAS	12	ENSG00000177839	77.7977	0.0275704	0.298975	0.0922164	0.926526	0.96398	PCDHB9	5	ENSG00000184060	20.3811	0.0620592	0.585743	0.10595	0.915622	0.952931	ADAP2	17	ENSG00000239789	404.296	-0.00372139	0.198069	-0.0187883	0.98501	0.993326	MRPS17	7	ENSG00000151876	58.0304	-0.0315387	0.380028	-0.0829906	0.933859	0.982448	FBXO4	5	ENSG00000204469	128.841	0.0436486	0.278697	0.156617	0.875547	0.929647	PRRC2A	6	ENSG00000171840	9.03654	-0.0897104	0.712828	-0.125851	0.89985	0.954865	NINJ2	12	ENSG00000135902	10.6986	0.125058	0.648266	0.192911	0.847029	0.919911	CHRND	2
ENSG00000130312	309.81	0.0168843	0.170036	0.0992984	0.920901	0.958607	MRPL34	19	ENSG00000166261	784.262	-0.008706	0.0945842	-0.092045	0.926662	0.964059	ZNF202	11	ENSG00000189056	67.2474	0.0395514	0.373904	0.10578	0.915757	0.95301	RELN	7	ENSG00000166454	1663.89	0.00231763	0.124872	0.0185601	0.985192	0.993409	ATMIN	16	ENSG00000152582	154.772	-0.0254137	0.305814	-0.0831019	0.933771	0.982448	SPEF2	5	ENSG00000164346	3611.54	-0.0157565	0.100952	-0.15608	0.87597	0.930037	NSA2	5	ENSG00000047578	694.867	0.0167533	0.133649	0.125353	0.900244	0.954894	KATNIP	16	ENSG00000183155	654.901	-0.0182426	0.094658	-0.192721	0.847178	0.919996	RABIF	1
ENSG00000135747	58.1485	-0.039186	0.395403	-0.0991039	0.921056	0.958697	ZNF670-ZNF695	1	ENSG00000155886	22.2942	-0.0448885	0.489817	-0.0916434	0.926981	0.964329	SLC24A2	9	ENSG00000010361	603.103	-0.0118747	0.112404	-0.105643	0.915865	0.953062	FUZ	19	ENSG00000283515	331.254	-0.00442965	0.239695	-0.0184804	0.985256	0.99341		19	ENSG00000172250	60.5685	-0.0308983	0.372205	-0.0830143	0.93384	0.982448	SERHL	22	ENSG00000106948	637.249	0.0206284	0.132322	0.155895	0.876116	0.930077	AKNA	9	ENSG00000101977	55.1797	-0.0409287	0.326657	-0.125295	0.90029	0.954894	MCF2	X	ENSG00000278077	7.97876	0.157915	0.819606	0.192672	0.847216	0.919996		9
ENSG00000179943	532.796	0.0114221	0.115776	0.0986569	0.921411	0.958943	FIZ1	19	ENSG00000259429	57.7316	0.0286745	0.313783	0.0913834	0.927188	0.964482	UBE2Q2P2	15	ENSG00000138050	737.698	-0.0101738	0.0964975	-0.10543	0.916034	0.953125	THUMPD2	2	ENSG00000177830	2274.17	0.00244036	0.135146	0.0180572	0.985593	0.993686	CHID1	11	ENSG00000176058	605.198	0.0133904	0.161692	0.0828141	0.933999	0.982503	TPRN	9	ENSG00000198142	912.86	0.015776	0.1012	0.155889	0.876121	0.930077	SOWAHC	2	ENSG00000126803	21.9617	-0.0564103	0.449647	-0.125455	0.900164	0.954894	HSPA2	14	ENSG00000146090	109.304	-0.0410473	0.21322	-0.192511	0.847342	0.920065	RASGEF1C	5
ENSG00000204272	944.483	-0.0119942	0.121534	-0.0986905	0.921384	0.958943	NBDY	X	ENSG00000105755	146.693	-0.019319	0.212088	-0.0910899	0.927421	0.964499	ETHE1	19	ENSG00000168763	1076.66	0.00992532	0.094152	0.105418	0.916044	0.953125	CNNM3	2	ENSG00000130382	5196.73	0.00303824	0.17545	0.0173169	0.986184	0.994037	MLLT1	19	ENSG00000255753	31.4616	0.0451121	0.544997	0.0827749	0.93403	0.982503		12	ENSG00000002919	518.743	0.018212	0.117038	0.155607	0.876342	0.930253	SNX11	17	ENSG00000134283	2474.65	0.0114959	0.0915349	0.125591	0.900056	0.954894	PPHLN1	12	ENSG00000214485	13.8925	-0.111119	0.577382	-0.192452	0.847388	0.920065	RPL7P1	5
ENSG00000171603	6832.98	-0.00656969	0.0668391	-0.0982911	0.921701	0.959184	CLSTN1	1	ENSG00000123989	222.636	0.0177218	0.194508	0.0911109	0.927405	0.964499	CHPF	2	ENSG00000116918	1694.62	0.00881361	0.0837825	0.105196	0.91622	0.953247	TSNAX	1	ENSG00000168255	1019.79	-0.00322818	0.186553	-0.0173044	0.986194	0.994037	POLR2J3	7	ENSG00000101898	36.2436	0.0374642	0.453019	0.082699	0.934091	0.982503	MCTS2	20	ENSG00000273559	722.759	-0.0165867	0.10705	-0.154943	0.876866	0.930749	CWC25	17	ENSG00000167543	434.312	-0.0159656	0.127297	-0.12542	0.900191	0.954894	TP53I13	17	ENSG00000172339	305.579	-0.0257449	0.133898	-0.192273	0.847528	0.920158	ALG14	1
ENSG00000086712	1199.47	-0.00920403	0.0937708	-0.0981546	0.92181	0.959235	TXLNG	X	ENSG00000142541	21150.6	-0.00425072	0.0467134	-0.0909958	0.927496	0.964499	RPL13A	19	ENSG00000144908	42.048	0.0402197	0.382853	0.105052	0.916334	0.953305	ALDH1L1	3	ENSG00000180336	62.6347	-0.00710844	0.410799	-0.017304	0.986194	0.994037	MEIOC	17	ENSG00000049768	20.9781	-0.0547619	0.668946	-0.0818629	0.934756	0.982556	FOXP3	X	ENSG00000103343	330.364	-0.0205804	0.13302	-0.154717	0.877045	0.930871	ZNF174	16	ENSG00000182809	1336.39	-0.0127566	0.101847	-0.125252	0.900324	0.954894	CRIP2	14	ENSG00000171517	17.2707	0.103498	0.538627	0.192152	0.847623	0.920202	LPAR3	1
ENSG00000082515	1044.63	0.0101316	0.103883	0.0975294	0.922306	0.95926	MRPL22	5	ENSG00000185585	121.428	0.0217749	0.239186	0.0910376	0.927463	0.964499	OLFML2A	9	ENSG00000121318	17.6843	0.0603423	0.578416	0.104323	0.916913	0.953784	TAS2R10	12	ENSG00000183454	114.841	0.0117995	0.675324	0.0174724	0.98606	0.994037	GRIN2A	16	ENSG00000060749	1675.04	0.0173824	0.212679	0.0817309	0.934861	0.982556	QSER1	11	ENSG00000146278	899.581	-0.0151305	0.0978339	-0.154655	0.877093	0.930871	PNRC1	6	ENSG00000174151	321.507	-0.0170578	0.136549	-0.12492	0.900587	0.955112	CYB561D1	1	ENSG00000149403	99.9157	-0.0427635	0.222645	-0.19207	0.847688	0.920213	GRIK4	11
ENSG00000125247	2246.54	-0.00792943	0.0809875	-0.0979092	0.922004	0.95926	TMTC4	13	ENSG00000257315	2563.35	0.0293783	0.322877	0.0909891	0.927501	0.964499	ZBED6	1	ENSG00000166862	7.06918	-0.108019	1.03526	-0.10434	0.9169	0.953784	CACNG2	22	ENSG00000143147	2749.19	-0.00258508	0.151015	-0.0171179	0.986343	0.994123	GPR161	1	ENSG00000087589	15.5938	-0.0583511	0.71101	-0.082068	0.934593	0.982556	CASS4	20	ENSG00000196119	58.4729	0.0613518	0.397207	0.154458	0.877249	0.930976	OR8A1	11	ENSG00000232859	214.227	-0.0267849	0.214561	-0.124836	0.900654	0.955121	LYRM9	17	ENSG00000154016	28.442	-0.0823037	0.428884	-0.191902	0.847819	0.920297	GRAP	17
ENSG00000139890	90.9151	0.0289648	0.296634	0.0976449	0.922214	0.95926	REM2	14	ENSG00000012211	44.768	-0.0317766	0.350144	-0.0907529	0.927689	0.964562	PRICKLE3	X	ENSG00000240764	36.504	0.0527779	0.506402	0.104221	0.916994	0.953808	PCDHGC5	5	ENSG00000095794	504.922	0.00309022	0.183582	0.0168329	0.98657	0.994176	CREM	10	ENSG00000135903	676.341	0.0817686	0.996311	0.0820713	0.93459	0.982556	PAX3	2	ENSG00000123144	2753.98	0.0174304	0.112962	0.154304	0.87737	0.930986	TRIR	19	ENSG00000047849	7201.13	0.0121611	0.0980954	0.123972	0.901338	0.955556	MAP4	3	ENSG00000124786	796.341	0.0192183	0.100378	0.191459	0.848166	0.920437	SLC35B3	6
ENSG00000154822	275.608	0.0149418	0.153177	0.0975461	0.922293	0.95926	PLCL2	3	ENSG00000021762	440.568	0.0135159	0.149362	0.0904914	0.927897	0.964562	OSBPL5	11	ENSG00000176020	29.8038	0.158192	1.52511	0.103725	0.917387	0.954156	AMIGO3	3	ENSG00000101986	438.032	-0.00423826	0.250196	-0.0169398	0.986485	0.994176	ABCD1	X	ENSG00000146067	2025.46	0.0106652	0.12961	0.0822865	0.934419	0.982556	FAM193B	5	ENSG00000177873	134.733	0.0332747	0.215619	0.154322	0.877356	0.930986	ZNF619	3	ENSG00000102710	3190.75	-0.0114023	0.0919083	-0.124062	0.901267	0.955556	SUPT20H	13	ENSG00000141655	19.2039	0.105446	0.550225	0.191642	0.848023	0.920437	TNFRSF11A	18
ENSG00000167578	213.273	0.0186435	0.191115	0.0975515	0.922288	0.95926	RAB4B	19	ENSG00000115286	512.684	0.0108224	0.119252	0.0907521	0.92769	0.964562	NDUFS7	19	ENSG00000176422	405.765	0.0129178	0.124924	0.103405	0.917642	0.954298	SPRYD4	12	ENSG00000108100	1574.81	-0.0019687	0.117088	-0.0168138	0.986585	0.994176	CCNY	10	ENSG00000152439	237.683	-0.0160331	0.195994	-0.0818042	0.934802	0.982556	ZNF773	19	ENSG00000085721	1431.01	0.0267013	0.173259	0.154112	0.877522	0.931087	RRN3	16	ENSG00000103145	191.604	0.0217273	0.174933	0.124203	0.901154	0.955556	HCFC1R1	16	ENSG00000149600	2379.18	-0.017574	0.0917782	-0.191484	0.848147	0.920437	COMMD7	20
ENSG00000177917	3335.58	-0.00657339	0.0672772	-0.0977061	0.922166	0.95926	ARL6IP6	2	ENSG00000143207	1771.17	0.00661245	0.0730047	0.0905758	0.92783	0.964562	COP1	1	ENSG00000269720	19.2526	0.0536335	0.518643	0.103411	0.917636	0.954298	CCDC194	19	ENSG00000099804	3159.73	-0.0020812	0.129088	-0.0161223	0.987137	0.994516	CDC34	19	ENSG00000170385	419.945	-0.0139889	0.171156	-0.081732	0.93486	0.982556	SLC30A1	1	ENSG00000130997	54.0448	0.0472274	0.306652	0.15401	0.877602	0.931112	POLN	4	ENSG00000256663	10.7499	0.0861109	0.694016	0.124076	0.901255	0.955556		12	ENSG00000168314	19.3753	-0.100038	0.522343	-0.191518	0.84812	0.920437	MOBP	3
ENSG00000182712	148.797	0.0219774	0.224594	0.097854	0.922048	0.95926	CMC4	X	ENSG00000181215	10.7204	-0.0634182	0.700436	-0.0905411	0.927857	0.964562	C4orf50	4	ENSG00000112357	190.311	-0.0190767	0.184635	-0.103321	0.917708	0.954306	PEX7	6	ENSG00000105483	1310.38	0.00212283	0.134037	0.0158377	0.987364	0.994516	CARD8	19	ENSG00000173137	166.892	0.0256395	0.312203	0.0821247	0.934548	0.982556	ADCK5	8	ENSG00000141873	415.323	0.0189926	0.123612	0.153647	0.877888	0.931305	SLC39A3	19	ENSG00000260428	22.2577	0.0605649	0.488613	0.123953	0.901353	0.955556	SCX	8	ENSG00000116039	10.5007	0.151657	0.793501	0.191124	0.848428	0.920605	ATP6V1B1	2
ENSG00000204967	603.27	-0.0120615	0.123258	-0.0978559	0.922047	0.95926	PCDHA4	5	ENSG00000189362	335.818	-0.0125931	0.139206	-0.0904633	0.927919	0.964562	NEMP2	2	ENSG00000186638	822.167	-0.010779	0.104431	-0.103217	0.917791	0.954331	KIF24	9	ENSG00000134830	30.3871	-0.00850891	0.537319	-0.0158359	0.987365	0.994516	C5AR2	19	ENSG00000180008	951.519	-0.014145	0.172853	-0.0818324	0.93478	0.982556	SOCS4	14	ENSG00000214338	525.879	-0.0719037	0.468013	-0.153636	0.877897	0.931305	MTCL3	6	ENSG00000131845	613.808	0.0141931	0.114613	0.123835	0.901446	0.955594	ZNF304	19	ENSG00000288525	56.7788	-0.056232	0.294219	-0.191123	0.848429	0.920605		7
ENSG00000178035	5307.21	-0.00655012	0.0673038	-0.0973217	0.922471	0.95937	IMPDH2	3	ENSG00000064300	226.322	-0.0538413	0.596039	-0.0903318	0.928024	0.964609	NGFR	17	ENSG00000117362	2650.99	0.00735528	0.0713492	0.103088	0.917893	0.954375	APH1A	1	ENSG00000141279	4515.17	-0.00209573	0.129416	-0.0161937	0.98708	0.994516	NPEPPS	17	ENSG00000189136	17.9111	-0.053644	0.653249	-0.0821186	0.934552	0.982556	UBE2Q2P1	15	ENSG00000167767	11.2646	0.0986135	0.642426	0.153502	0.878003	0.931356	KRT80	12	ENSG00000258728	181.959	-0.0422104	0.341098	-0.123749	0.901514	0.955605		9	ENSG00000236554	11.117	0.121518	0.636133	0.191026	0.848505	0.920628	ASNSP3	13
ENSG00000124657	9.12887	-0.0804043	0.830397	-0.0968263	0.922864	0.959656	OR2B6	6	ENSG00000113575	8556.75	-0.0050413	0.0558697	-0.0902332	0.928102	0.964628	PPP2CA	5	ENSG00000171303	20.4087	-0.0558005	0.541723	-0.103006	0.917959	0.954383	KCNK3	2	ENSG00000165105	55.8866	-0.00648651	0.404834	-0.0160226	0.987216	0.994516	RASEF	9	ENSG00000189152	23.8029	-0.0478317	0.582957	-0.0820501	0.934607	0.982556	GRAPL	17	ENSG00000176055	393.389	-0.0201869	0.131568	-0.153433	0.878057	0.931356	MBLAC2	5	ENSG00000119950	1039.82	0.0182746	0.147943	0.123525	0.901691	0.955731	MXI1	10	ENSG00000080031	95.2722	0.0450696	0.236727	0.190386	0.849007	0.921113	PTPRH	19
ENSG00000180638	11.7966	-0.0651409	0.672402	-0.0968778	0.922823	0.959656	SLC47A2	17	ENSG00000164287	25.2424	0.0422619	0.469072	0.0900968	0.92821	0.964628	CDC20B	5	ENSG00000084731	1948.27	0.0081638	0.0797111	0.102417	0.918425	0.95447	KIF3C	2	ENSG00000165983	81.7483	0.00619146	0.388377	0.0159419	0.987281	0.994516	PTER	10	ENSG00000231752	10.682	-0.0632415	0.766609	-0.082495	0.934253	0.982556	EMBP1	1	ENSG00000167807	43.6368	-0.0473056	0.308536	-0.153323	0.878144	0.931389		19	ENSG00000136367	402.613	-0.0232995	0.189045	-0.123248	0.901911	0.95578	ZFHX2	14	ENSG00000138433	1191.37	0.0186463	0.0982279	0.189827	0.849445	0.92153	CIR1	2
ENSG00000181804	40.3317	0.0380154	0.393174	0.0966886	0.922974	0.959708	SLC9A9	3	ENSG00000182872	2752.46	0.00575828	0.0639206	0.0900847	0.92822	0.964628	RBM10	X	ENSG00000120942	700.606	0.00998916	0.0973899	0.102569	0.918305	0.95447	UBIAD1	1	ENSG00000230561	13.4975	0.0111073	0.691099	0.0160719	0.987177	0.994516	CCDC192	5	ENSG00000112304	722.899	0.0137911	0.169071	0.0815699	0.934989	0.982565	ACOT13	6	ENSG00000007372	3435.38	-0.0156428	0.102133	-0.153161	0.878272	0.93143	PAX6	11	ENSG00000187186	70.2585	-0.0336584	0.27305	-0.123268	0.901895	0.95578		9	ENSG00000187266	87.9018	-0.0554417	0.292557	-0.189508	0.849695	0.921742	EPOR	19
ENSG00000248124	120.329	0.0227819	0.236102	0.0964918	0.92313	0.959748	RRN3P1	16	ENSG00000137502	498.358	-0.0125049	0.139022	-0.089949	0.928328	0.964634	RAB30	11	ENSG00000133313	3456.06	-0.00685719	0.0669686	-0.102394	0.918444	0.95447	CNDP2	18	ENSG00000074842	2454.59	0.00209619	0.134925	0.015536	0.987605	0.994618	MYDGF	19	ENSG00000119929	461.723	-0.0131654	0.161343	-0.0815991	0.934966	0.982565	CUTC	10	ENSG00000112367	1545.05	-0.0116672	0.0762641	-0.152984	0.878411	0.93143	FIG4	6	ENSG00000230882	14.377	-0.0745646	0.604289	-0.123392	0.901796	0.95578		7	ENSG00000164713	932.042	0.0171434	0.0906473	0.189122	0.849997	0.921792	BRI3	7
ENSG00000259318	15.4552	-0.0649205	0.672456	-0.0965424	0.92309	0.959748	HMGN1P1	14	ENSG00000182208	235.707	-0.0156323	0.173832	-0.0899274	0.928345	0.964634	MOB2	11	ENSG00000140319	5278.12	0.00689718	0.0673351	0.102431	0.918415	0.95447	SRP14	15	ENSG00000105974	277.6	0.0159625	1.04925	0.0152133	0.987862	0.994618	CAV1	7	ENSG00000142856	677.045	0.0161755	0.19856	0.0814639	0.935073	0.982591	ITGB3BP	1	ENSG00000115414	14932.4	0.0158048	0.103344	0.152934	0.87845	0.93143	FN1	2	ENSG00000278635	39.3376	-0.0542	0.440371	-0.123078	0.902045	0.955862		12	ENSG00000166326	7299.66	0.0145284	0.0767348	0.189333	0.849832	0.921792	TRIM44	11
ENSG00000142669	976.293	0.0125061	0.130027	0.0961802	0.923377	0.959943	SH3BGRL3	1	ENSG00000146038	22.136	0.0446234	0.497534	0.0896891	0.928534	0.964769	DCDC2	6	ENSG00000186364	72.8815	0.0290138	0.282323	0.102768	0.918147	0.95447	NUDT17	1	ENSG00000134539	85.9119	-0.00638093	0.419647	-0.0152055	0.987868	0.994618	KLRD1	12	ENSG00000144744	1705.16	-0.00855418	0.105407	-0.0811536	0.93532	0.982724	UBA3	3	ENSG00000136718	903.469	-0.0147425	0.0964088	-0.152916	0.878464	0.93143	IMP4	2	ENSG00000108262	1434.37	0.0158168	0.129141	0.122477	0.902521	0.95619	GIT1	17	ENSG00000182968	8857.03	0.01191	0.0629365	0.189238	0.849906	0.921792	SOX1	13
ENSG00000105953	3498.15	-0.00648726	0.0676798	-0.0958522	0.923638	0.959974	OGDH	7	ENSG00000104129	463.334	0.0112888	0.126061	0.0895502	0.928645	0.964822	DNAJC17	15	ENSG00000213658	47.3837	-0.034725	0.339174	-0.102381	0.918454	0.95447	LAT	16	ENSG00000138172	177.681	-0.00381277	0.245048	-0.0155593	0.987586	0.994618	CALHM2	10	ENSG00000167257	775.237	-0.00977029	0.120391	-0.0811544	0.935319	0.982724	RNF214	11	ENSG00000140455	2833.41	-0.0120712	0.0788733	-0.153045	0.878362	0.93143	USP3	15	ENSG00000115504	2605.05	-0.0154363	0.126043	-0.122468	0.902528	0.95619	EHBP1	2	ENSG00000204618	32.2689	0.0793737	0.419742	0.189101	0.850014	0.921792	RNF39	6
ENSG00000119698	62.0327	0.147592	1.5399	0.0958453	0.923643	0.959974	PPP4R4	14	ENSG00000145247	328.579	0.0128697	0.144076	0.0893258	0.928823	0.964883	OCIAD2	4	ENSG00000253729	25936.6	-0.00709109	0.0692543	-0.102392	0.918445	0.95447	PRKDC	8	ENSG00000174437	8507.64	0.00179342	0.117366	0.0152806	0.987808	0.994618	ATP2A2	12	ENSG00000145979	837.857	-0.0129766	0.160082	-0.0810625	0.935392	0.982737	TBC1D7	6	ENSG00000205208	2179.13	0.013922	0.0910944	0.15283	0.878532	0.931442	C4orf46	4	ENSG00000135387	15780.4	0.0107027	0.087382	0.122482	0.902518	0.95619	CAPRIN1	11	ENSG00000226359	12.8307	-0.113978	0.602413	-0.189203	0.849934	0.921792	ACTG1P24	17
ENSG00000144161	930.585	-0.00987027	0.102803	-0.0960114	0.923511	0.959974	ZC3H8	2	ENSG00000164252	2214.47	0.00626408	0.0701086	0.0893483	0.928805	0.964883	AGGF1	5	ENSG00000030419	845.782	0.0109861	0.1091	0.100698	0.91979	0.954638	IKZF2	2	ENSG00000179151	1874.25	-0.00191793	0.125212	-0.0153174	0.987779	0.994618	EDC3	15	ENSG00000185875	249.868	-0.0192596	0.237808	-0.0809877	0.935452	0.982737	THNSL1	10	ENSG00000072818	34.6179	-0.0532435	0.349275	-0.15244	0.87884	0.931583	ACAP1	17	ENSG00000140307	1541.06	-0.0157929	0.129189	-0.122246	0.902704	0.956253	GTF2A2	15	ENSG00000185561	137.407	-0.117262	0.620616	-0.188944	0.850137	0.921867	TLCD2	17
ENSG00000154370	650.652	-0.0104139	0.108575	-0.095914	0.923589	0.959974	TRIM11	1	ENSG00000080910	10.0863	0.0666012	0.749346	0.0888791	0.929178	0.964929	CFHR2	1	ENSG00000068097	1440.21	0.00820588	0.0815216	0.100659	0.919821	0.954638	HEATR6	17	ENSG00000184905	282.356	-0.00384427	0.253689	-0.0151535	0.98791	0.994618	TCEAL2	X	ENSG00000100441	2181.94	-0.00932009	0.115271	-0.080854	0.935558	0.982785	KHNYN	14	ENSG00000115604	15.1987	0.0828595	0.543781	0.152377	0.87889	0.931583	IL18R1	2	ENSG00000164045	1480.17	0.0210417	0.172069	0.122286	0.902672	0.956253	CDC25A	3	ENSG00000153029	43.5541	0.0699015	0.370853	0.188489	0.850494	0.922076	MR1	1
ENSG00000263818	18.8947	0.0505113	0.52946	0.0954017	0.923996	0.960279	RDM1P5	17	ENSG00000112655	2766.74	0.00603611	0.0680737	0.0886702	0.929344	0.964929	PTK7	6	ENSG00000081842	17.9027	-0.0557119	0.552471	-0.100841	0.919676	0.954638	PCDHA6	5	ENSG00000132153	4994.17	0.00179546	0.121348	0.0147959	0.988195	0.994842	DHX30	3	ENSG00000138674	4064.36	0.00907211	0.112451	0.0806762	0.935699	0.982871	SEC31A	4	ENSG00000186517	24.6356	0.0694205	0.455261	0.152485	0.878804	0.931583	ARHGAP30	1	ENSG00000014257	14.4759	0.0688819	0.564941	0.121928	0.902956	0.95627	ACP3	3	ENSG00000205918	12.1402	0.143166	0.759395	0.188526	0.850465	0.922076	PDPK2P	16
ENSG00000182400	975.304	0.0106621	0.111853	0.095323	0.924058	0.960282	TRAPPC6B	14	ENSG00000114026	736.183	0.00894561	0.100626	0.0888992	0.929162	0.964929	OGG1	3	ENSG00000143258	1067.91	0.00853034	0.0847593	0.100642	0.919835	0.954638	USP21	1	ENSG00000124256	18.6445	-0.00991331	0.682738	-0.0145199	0.988415	0.994872	ZBP1	20	ENSG00000164037	24.842	-0.0406517	0.505102	-0.0804821	0.935854	0.98297	SLC9B1	4	ENSG00000197728	4120.64	-0.0135107	0.0886129	-0.152468	0.878818	0.931583	RPS26	12	ENSG00000138433	976.562	0.0164012	0.134348	0.12208	0.902836	0.95627	CIR1	2	ENSG00000263001	28788.1	-0.0102898	0.0545776	-0.188535	0.850457	0.922076	GTF2I	7
ENSG00000101544	3372.49	-0.0079254	0.083432	-0.0949922	0.924321	0.960493	ADNP2	18	ENSG00000156398	1194.62	0.00772106	0.0871344	0.0886109	0.929391	0.964929	SFXN2	10	ENSG00000143353	414.538	-0.0138475	0.136329	-0.101574	0.919095	0.954638	LYPLAL1	1	ENSG00000164011	366.396	-0.00246266	0.168043	-0.014655	0.988307	0.994872	ZNF691	1	ENSG00000174109	340.217	0.01709	0.213152	0.0801777	0.936096	0.983099	UQCC4	16	ENSG00000144712	564.076	-0.0159821	0.105135	-0.152015	0.879175	0.931791	CAND2	3	ENSG00000140995	1026.89	-0.0114613	0.0941098	-0.121786	0.903068	0.95627	DEF8	16	ENSG00000101342	7.96402	0.183683	0.974914	0.18841	0.850555	0.922084	TLDC2	20
ENSG00000290146	323.268	0.0171969	0.181219	0.0948958	0.924398	0.960512		12	ENSG00000162688	1437.8	0.00779499	0.0880577	0.0885215	0.929462	0.964929	AGL	1	ENSG00000144452	19.3176	-0.0545309	0.539117	-0.101149	0.919433	0.954638	ABCA12	2	ENSG00000288633	104.367	0.00406462	0.279357	0.0145499	0.988391	0.994872		7	ENSG00000182534	2824.19	-0.0208214	0.259654	-0.0801891	0.936087	0.983099	MXRA7	17	ENSG00000169129	260.673	-0.0309025	0.203413	-0.15192	0.87925	0.931791	AFAP1L2	10	ENSG00000150967	205.552	-0.0212676	0.174164	-0.122112	0.90281	0.95627	ABCB9	12	ENSG00000238103	13.5268	0.119801	0.637329	0.187973	0.850898	0.922396	RPL9P7	X
ENSG00000118689	1191.55	-0.00964719	0.101992	-0.0945877	0.924642	0.960704	FOXO3	6	ENSG00000167964	37.3235	-0.0358409	0.403921	-0.0887323	0.929295	0.964929	RAB26	16	ENSG00000145936	25.0023	0.0511736	0.507106	0.100913	0.919619	0.954638	KCNMB1	5	ENSG00000230445	65.5573	-0.00485719	0.33973	-0.0142972	0.988593	0.994987	LRRC37A6P	10	ENSG00000055211	594.541	0.0133034	0.170217	0.0781555	0.937704	0.983125	GINM1	6	ENSG00000197548	618.95	0.0156206	0.102826	0.151913	0.879256	0.931791	ATG7	3	ENSG00000164109	3104.36	-0.0186548	0.152932	-0.121981	0.902914	0.95627	MAD2L1	4	ENSG00000129235	969.098	0.0172907	0.0920473	0.187846	0.850997	0.922445	TXNDC17	17
ENSG00000107954	36.3646	0.0404986	0.428641	0.0944813	0.924727	0.960731	NEURL1	10	ENSG00000175087	1106.14	-0.00744951	0.084102	-0.088577	0.929418	0.964929	PDIK1L	1	ENSG00000165672	6495.24	-0.00948345	0.0939168	-0.100977	0.919569	0.954638	PRDX3	10	ENSG00000172775	2314.71	0.00161712	0.116589	0.0138703	0.988933	0.995266	PSME3IP1	16	ENSG00000065150	10031.5	-0.0106288	0.136529	-0.0778504	0.937947	0.983125	IPO5	13	ENSG00000160218	2021.76	-0.0134985	0.0889525	-0.151749	0.879385	0.931809	TRAPPC10	21	ENSG00000174943	320.48	-0.0222422	0.182696	-0.121744	0.903101	0.95627	KCTD13	16	ENSG00000121236	60.0665	0.0582198	0.310582	0.187454	0.851305	0.922542	TRIM6	11
ENSG00000178691	3483.82	-0.00635482	0.0674044	-0.094279	0.924888	0.960836	SUZ12	17	ENSG00000185518	12.7329	-0.0583326	0.655418	-0.0890006	0.929081	0.964929	SV2B	15	ENSG00000166199	299.093	0.0143582	0.142697	0.10062	0.919852	0.954638	ALKBH3	11	ENSG00000196417	243.192	0.00290652	0.211966	0.0137122	0.98906	0.995329	ZNF765	19	ENSG00000090581	1084.42	0.012315	0.156054	0.0789154	0.9371	0.983125	GNPTG	16	ENSG00000183323	222.885	-0.0302202	0.199099	-0.151785	0.879357	0.931809	CCDC125	5	ENSG00000288725	8.56755	-0.408419	3.35552	-0.121715	0.903124	0.95627		16	ENSG00000169087	601.745	-0.018592	0.099128	-0.187556	0.851225	0.922542	HSPBAP1	3
ENSG00000277157	15.2659	-0.0578369	0.614232	-0.0941614	0.924981	0.960871	H4C4	6	ENSG00000205143	8.95733	-0.0709553	0.796686	-0.0890631	0.929032	0.964929	ARID3C	9	ENSG00000172794	11.9931	0.0693622	0.685125	0.10124	0.91936	0.954638	RAB37	17	ENSG00000239887	400.293	0.00381796	0.280352	0.0136185	0.989134	0.995341	C1orf226	1	ENSG00000100348	2023.76	-0.0129733	0.1667	-0.0778243	0.937968	0.983125	TXN2	22	ENSG00000132297	65.0904	0.0558108	0.368496	0.151455	0.879616	0.931935	HHLA1	8	ENSG00000115289	253.148	0.0271185	0.223159	0.121521	0.903278	0.95631	PCGF1	2	ENSG00000170667	756.585	0.0191695	0.102182	0.187601	0.851189	0.922542	RASA4B	7
ENSG00000099917	889.652	0.0103515	0.110535	0.0936486	0.925388	0.961049	MED15	22	ENSG00000224578	89.1547	-0.0246082	0.276832	-0.088892	0.929168	0.964929	HNRNPA1L3	16	ENSG00000182264	13.2559	0.0640246	0.634627	0.100885	0.919641	0.954638	IZUMO1	19	ENSG00000143363	635.793	0.00192484	0.144226	0.013346	0.989352	0.995496	PRUNE1	1	ENSG00000105339	254.455	0.0249607	0.319588	0.0781027	0.937746	0.983125	DENND3	8	ENSG00000178386	256.134	-0.0228145	0.150594	-0.151498	0.879583	0.931935	ZNF223	19	ENSG00000155428	19.3885	-0.0734306	0.604211	-0.121531	0.90327	0.95631	TRIM74	7	ENSG00000268279	50.6879	0.0588738	0.313986	0.187504	0.851265	0.922542		3
ENSG00000147649	3733.58	-0.00706628	0.0753354	-0.0937976	0.92527	0.961049	MTDH	8	ENSG00000236609	215.119	-0.0154725	0.174967	-0.088431	0.929534	0.964942	ZNF853	7	ENSG00000186132	181.967	0.0190205	0.188709	0.100793	0.919715	0.954638	C2orf76	2	ENSG00000078070	775.85	0.00227563	0.171779	0.0132474	0.98943	0.995511	MCCC1	3	ENSG00000107949	2253.41	-0.00948661	0.119156	-0.0796151	0.936543	0.983125	BCCIP	10	ENSG00000140839	38.7202	-0.0665515	0.440229	-0.151175	0.879838	0.93211	CLEC18B	16	ENSG00000101849	1705.18	-0.0152788	0.126111	-0.121154	0.903569	0.956356	TBL1X	X	ENSG00000104221	484.942	0.0212368	0.113446	0.187198	0.851505	0.9227	BRF2	8
ENSG00000155657	1504.86	-0.0111462	0.118973	-0.0936865	0.925358	0.961049	TTN	2	ENSG00000183850	848.187	-0.00880416	0.0997698	-0.0882447	0.929682	0.965034	ZNF730	19	ENSG00000187889	18.0612	-0.0571758	0.565577	-0.101093	0.919477	0.954638	FYB2	1	ENSG00000168152	278.758	-0.00265918	0.205731	-0.0129255	0.989687	0.995706	THAP9	4	ENSG00000108448	100.802	-0.0240633	0.308918	-0.0778953	0.937911	0.983125	TRIM16L	17	ENSG00000198265	2404.66	0.0166914	0.110464	0.151103	0.879895	0.93211	HELZ	17	ENSG00000138109	9.46009	-0.0914567	0.753794	-0.121329	0.903431	0.956356	CYP2C9	10	ENSG00000139372	3292.36	-0.0128742	0.0688303	-0.187043	0.851627	0.922773	TDG	12
ENSG00000188958	8.69989	0.0737064	0.785355	0.0938511	0.925227	0.961049	UTS2B	3	ENSG00000176732	16.5017	-0.0526871	0.597785	-0.0881372	0.929768	0.965061	PFN4	2	ENSG00000188573	62.7803	-0.0328738	0.326107	-0.100807	0.919704	0.954638	FBLL1	5	ENSG00000071794	1685.11	0.0021926	0.17317	0.0126615	0.989898	0.995829	HLTF	3	ENSG00000116127	1916.24	0.0126627	0.160412	0.0789386	0.937081	0.983125	ALMS1	2	ENSG00000136478	739.481	0.0151424	0.100344	0.150905	0.88005	0.932156	TEX2	17	ENSG00000165175	1082.23	0.0153993	0.12716	0.121102	0.903611	0.956356	MID1IP1	X	ENSG00000069345	2936.78	-0.0133903	0.0716614	-0.186854	0.851775	0.922874	DNAJA2	16
ENSG00000141194	25.3081	0.0499805	0.536033	0.0932415	0.925712	0.9612	OR4D1	17	ENSG00000257017	11.1824	0.0608432	0.692894	0.0878104	0.930027	0.965269	HP	16	ENSG00000188626	9.46893	-0.0774431	0.767354	-0.100922	0.919612	0.954638	GOLGA8M	15	ENSG00000081320	295.689	-0.00298569	0.237285	-0.0125827	0.989961	0.995829	STK17B	2	ENSG00000120322	15.5943	-0.0516716	0.65367	-0.0790486	0.936994	0.983125	PCDHB8	5	ENSG00000144935	1012.15	-0.0138326	0.0916575	-0.150916	0.880042	0.932156	TRPC1	3	ENSG00000171169	185.016	0.0244276	0.201475	0.121244	0.903498	0.956356	NAIF1	9	ENSG00000144283	2560.01	-0.0114981	0.0616508	-0.186504	0.85205	0.923113	PKP4	2
ENSG00000198860	2034.78	0.00913959	0.0979116	0.0933452	0.925629	0.9612	TSEN15	1	ENSG00000105519	33.367	0.037595	0.429509	0.0875301	0.93025	0.965438	CAPS	19	ENSG00000189180	1529.64	0.00782801	0.0771585	0.101454	0.91919	0.954638	ZNF33A	10	ENSG00000141391	297.646	-0.00305901	0.244066	-0.0125335	0.99	0.995829	PRELID3A	18	ENSG00000124380	713.416	0.0103743	0.131172	0.0790892	0.936962	0.983125	SNRNP27	2	ENSG00000122203	4348.58	0.0120243	0.0797672	0.150742	0.880179	0.932173	KIAA1191	5	ENSG00000238286	9.05322	0.111165	0.916333	0.121315	0.903442	0.956356	SLC35E1P1	13	ENSG00000261832	34.7754	-0.0717204	0.385016	-0.186279	0.852226	0.923209		16
ENSG00000248483	91.5541	0.0241873	0.259312	0.0932748	0.925685	0.9612	POU5F2	5	ENSG00000213741	1970.16	-0.00730614	0.0835703	-0.0874251	0.930334	0.965463	RPS29	14	ENSG00000197013	406.549	-0.0124771	0.122347	-0.101981	0.918772	0.954638	ZNF429	19	ENSG00000138495	474.093	0.00201136	0.164737	0.0122095	0.990258	0.996026	COX17	3	ENSG00000134864	87.5568	-0.0272172	0.342013	-0.0795794	0.936572	0.983125	GGACT	13	ENSG00000213928	168.527	0.026842	0.178028	0.150774	0.880154	0.932173	IRF9	14	ENSG00000103184	18.849	0.06476	0.535282	0.120983	0.903705	0.956394	SEC14L5	16	ENSG00000273345	70.2002	0.0831049	0.446196	0.186252	0.852247	0.923209		5
ENSG00000129559	1250.21	0.00980213	0.105385	0.0930126	0.925894	0.961266	NEDD8	14	ENSG00000184209	441.738	-0.0101549	0.116592	-0.0870981	0.930594	0.965641	SNRNP35	12	ENSG00000215492	38.8462	0.0523105	0.513389	0.101893	0.918842	0.954638	HNRNPA1P7	18	ENSG00000080546	456.191	0.00205321	0.170809	0.0120205	0.990409	0.99605	SESN1	6	ENSG00000138071	8711.75	0.0102033	0.129183	0.0789835	0.937046	0.983125	ACTR2	2	ENSG00000197461	50.1067	-0.0490076	0.325412	-0.150602	0.88029	0.932231	PDGFA	7	ENSG00000114933	719.071	0.0147373	0.122121	0.120677	0.903947	0.956444	INO80D	2	ENSG00000286235	215.951	-0.360733	1.9411	-0.185839	0.852571	0.9235		20
ENSG00000148057	60.2527	0.0297267	0.319419	0.0930649	0.925852	0.961266	IDNK	9	ENSG00000188112	38.5964	0.0340673	0.391308	0.08706	0.930624	0.965641	C6orf132	6	ENSG00000253958	18.6349	-0.06193	0.612689	-0.101079	0.919488	0.954638	CLDN23	8	ENSG00000183011	1085.7	0.00214783	0.17811	0.012059	0.990379	0.99605	NAA38	17	ENSG00000139546	1638.43	-0.0130392	0.164069	-0.079474	0.936656	0.983125	TARBP2	12	ENSG00000014914	325.551	0.0193788	0.128741	0.150525	0.88035	0.932235	MTMR11	1	ENSG00000161243	61.1989	-0.0358955	0.297666	-0.12059	0.904016	0.956444	FBXO27	19	ENSG00000197046	46.2305	-0.0585816	0.315456	-0.185705	0.852676	0.923556	SIGLEC15	18
ENSG00000185684	64.4016	0.027299	0.293979	0.0928603	0.926015	0.961301	EP400P1	12	ENSG00000112667	236.46	-0.0150856	0.173622	-0.0868881	0.93076	0.965721	DNPH1	6	ENSG00000258881	12.578	0.0700952	0.695957	0.100718	0.919775	0.954638		2	ENSG00000005882	862.732	-0.00207632	0.174797	-0.0118784	0.990523	0.996092	PDK2	17	ENSG00000150316	1629.43	0.0105458	0.133705	0.0788738	0.937133	0.983125	CWC15	11	ENSG00000167186	767.595	0.0151378	0.100719	0.150298	0.88053	0.932365	COQ7	16	ENSG00000198466	1313	-0.0118369	0.0981837	-0.120558	0.904041	0.956444	ZNF587	19	ENSG00000180185	665.303	0.0205021	0.110456	0.185613	0.852748	0.923574	FAHD1	16
ENSG00000214198	45.8729	0.0342735	0.369439	0.0927716	0.926085	0.961301	TTC41P	12	ENSG00000276234	447.549	-0.0162524	0.188418	-0.0862576	0.931262	0.966179	TADA2A	17	ENSG00000049239	1723.71	0.00878177	0.0875369	0.100321	0.92009	0.954816	H6PD	1	ENSG00000184277	803.333	-0.00193981	0.16537	-0.0117301	0.990641	0.996092	TM2D3	15	ENSG00000150401	760.471	-0.0106649	0.13391	-0.0796423	0.936522	0.983125	DCUN1D2	13	ENSG00000164366	1366.98	-0.0116929	0.0782072	-0.149512	0.88115	0.932767	CCDC127	5	ENSG00000211452	6.98326	0.10396	0.860831	0.120767	0.903876	0.956444	DIO1	1	ENSG00000180787	41.2562	-0.0637181	0.343635	-0.185424	0.852896	0.923616	ZFP3	17
ENSG00000227471	60.3059	0.0293258	0.316194	0.0927464	0.926105	0.961301	AKR1B15	7	ENSG00000163319	1049.73	-0.00839542	0.0975022	-0.0861049	0.931383	0.966243	MRPS18C	4	ENSG00000184343	28.4548	-0.0447509	0.446367	-0.100256	0.920141	0.954816	SRPK3	X	ENSG00000197405	15.4324	0.00817926	0.697291	0.0117301	0.990641	0.996092	C5AR1	19	ENSG00000158717	799.124	0.0125582	0.156959	0.0800096	0.93623	0.983125	RNF166	16	ENSG00000168412	61.1023	-0.0407189	0.272258	-0.14956	0.881112	0.932767	MTNR1A	4	ENSG00000242294	11.9967	-0.102948	0.853097	-0.120676	0.903948	0.956444	STAG3L5P	7	ENSG00000235893	38.0581	0.0671463	0.361991	0.185492	0.852843	0.923616		9
ENSG00000140543	663.107	0.0110757	0.119531	0.0926596	0.926174	0.961311	DET1	15	ENSG00000136448	3904.15	0.0050865	0.0593481	0.0857061	0.9317	0.96642	NMT1	17	ENSG00000278275	19.5742	0.0536182	0.535428	0.100141	0.920233	0.954849		8	ENSG00000085449	1952.42	0.0012844	0.114614	0.0112063	0.991059	0.996193	WDFY1	2	ENSG00000164930	696.659	0.0153076	0.196732	0.077809	0.93798	0.983125	FZD6	8	ENSG00000170266	1409.15	0.0122224	0.0817375	0.149533	0.881133	0.932767	GLB1	3	ENSG00000153187	39732.8	-0.0122447	0.101823	-0.120255	0.904281	0.956576	HNRNPU	1	ENSG00000263620	15.431	0.100018	0.539821	0.185279	0.85301	0.92368		17
ENSG00000126243	429.614	-0.0119304	0.129004	-0.0924814	0.926316	0.961396	LRFN3	19	ENSG00000156858	844.963	0.00873582	0.10194	0.0856956	0.931708	0.96642	PRR14	16	ENSG00000139351	11.1639	-0.0716093	0.71778	-0.0997651	0.920531	0.955098	SYCP3	12	ENSG00000164144	745.544	0.00190018	0.168523	0.0112755	0.991004	0.996193	ARFIP1	4	ENSG00000169962	23.2484	0.0539396	0.689953	0.0781786	0.937686	0.983125	TAS1R3	1	ENSG00000214842	19.5776	-0.0740497	0.495304	-0.149504	0.881156	0.932767	RAD51AP2	2	ENSG00000158286	107.561	0.0302926	0.251839	0.120286	0.904257	0.956576	RNF207	1	ENSG00000175279	483.018	-0.02329	0.125863	-0.185042	0.853196	0.923823	CENPS	1
ENSG00000165813	624.969	-0.0141023	0.152626	-0.0923978	0.926382	0.961404	CCDC186	10	ENSG00000186407	22.9946	0.0416784	0.48653	0.0856646	0.931733	0.96642	CD300E	17	ENSG00000115365	3332.66	-0.00593714	0.0597419	-0.0993797	0.920837	0.955171	LANCL1	2	ENSG00000165684	1260.09	-0.00220089	0.192214	-0.0114502	0.990864	0.996193	SNAPC4	9	ENSG00000170927	11.2962	-0.0686456	0.876934	-0.0782791	0.937606	0.983125	PKHD1	6	ENSG00000253326	74.8858	-0.0394846	0.264182	-0.14946	0.881191	0.932767		1	ENSG00000135953	459.414	0.0177838	0.148714	0.119584	0.904813	0.956898	MFSD9	2	ENSG00000160714	2512.25	0.0127608	0.0690464	0.184815	0.853374	0.923957	UBE2Q1	1
ENSG00000204179	31.5552	-0.0412716	0.447212	-0.0922864	0.92647	0.961434	PTPN20	10	ENSG00000215859	19.1047	-0.0502658	0.588121	-0.0854683	0.931889	0.96652	PDZK1P1	1	ENSG00000150527	536.742	-0.010987	0.110412	-0.0995092	0.920734	0.955171	MIA2	14	ENSG00000177000	1134.98	0.00176114	0.156449	0.0112569	0.991018	0.996193	MTHFR	1	ENSG00000172732	1569.31	-0.0106639	0.133458	-0.0799045	0.936313	0.983125	MUS81	11	ENSG00000054654	6746.17	0.0516742	0.346122	0.149295	0.881321	0.932845	SYNE2	14	ENSG00000139233	1205.76	-0.0107745	0.089948	-0.119786	0.904653	0.956898	LLPH	12	ENSG00000255872	9.92198	-0.144928	0.785014	-0.184618	0.853529	0.924065		9
ENSG00000177576	380.884	0.0132726	0.144094	0.0921108	0.92661	0.961456	C18orf32	18	ENSG00000078618	7657.83	-0.0044659	0.0523582	-0.0852952	0.932027	0.966557	NRDC	1	ENSG00000169756	1453.8	0.00795366	0.0799053	0.0995386	0.920711	0.955171	LIMS1	2	ENSG00000227001	15.7559	0.00775246	0.681054	0.011383	0.990918	0.996193	NBPF2P	1	ENSG00000180182	1978.8	-0.0113773	0.144309	-0.0788398	0.93716	0.983125	MED14	X	ENSG00000214485	12.6848	0.0906849	0.609383	0.148814	0.8817	0.933187	RPL7P1	5	ENSG00000163075	229.737	0.0223751	0.186921	0.119703	0.904718	0.956898	CFAP221	2	ENSG00000075429	246.589	0.0259235	0.140623	0.184347	0.853741	0.924142	CACNG5	17
ENSG00000188026	584.144	-0.0110597	0.119982	-0.0921776	0.926557	0.961456	RILPL1	12	ENSG00000116711	166.588	-0.0223643	0.262262	-0.0852746	0.932043	0.966557	PLA2G4A	1	ENSG00000274588	36.6242	0.0403225	0.4056	0.0994144	0.920809	0.955171	DGKK	X	ENSG00000170310	611.886	0.00165943	0.15208	0.0109116	0.991294	0.996366	STX8	17	ENSG00000182902	83.5991	0.0515218	0.655877	0.0785541	0.937387	0.983125	SLC25A18	22	ENSG00000166359	53.8908	0.0476657	0.321344	0.148332	0.88208	0.933529	WDR88	19	ENSG00000168071	46.2856	-0.0486955	0.407225	-0.119579	0.904817	0.956898	CCDC88B	11	ENSG00000229097	36.1608	-0.0739372	0.401048	-0.18436	0.853731	0.924142	CALM2P2	10
ENSG00000161202	2813.2	-0.00723939	0.0790817	-0.0915433	0.927061	0.961862	DVL3	3	ENSG00000130204	1772.38	0.00741122	0.0870256	0.0851614	0.932133	0.966584	TOMM40	19	ENSG00000166272	963.229	-0.00874767	0.0888532	-0.0984508	0.921574	0.955753	WBP1L	10	ENSG00000134595	3705.48	-0.00958508	0.91142	-0.0105166	0.991609	0.996619	SOX3	X	ENSG00000196542	15.5519	-0.0541331	0.681477	-0.0794349	0.936687	0.983125	SPTSSB	3	ENSG00000153558	613.185	-0.0174251	0.117797	-0.147925	0.882402	0.93375	FBXL2	3	ENSG00000197363	375.811	0.0166417	0.139338	0.119434	0.904931	0.956957	ZNF517	8	ENSG00000233388	8.47997	0.153717	0.833976	0.184318	0.853764	0.924142	TRMT112P8	22
ENSG00000147684	1852.24	0.00770194	0.0843073	0.0913557	0.92721	0.961955	NDUFB9	8	ENSG00000271161	28.0153	-0.0375656	0.441472	-0.0850916	0.932189	0.966584	BOLA2P2	3	ENSG00000196660	59.7645	-0.0301438	0.306058	-0.0984905	0.921543	0.955753	SLC30A10	1	ENSG00000057019	2832.08	-0.00120301	0.116005	-0.0103703	0.991726	0.996649	DCBLD2	3	ENSG00000198168	610.969	-0.0103192	0.131273	-0.0786085	0.937344	0.983125	SVIP	11	ENSG00000183397	27.4374	0.057947	0.391678	0.147945	0.882386	0.93375	TEKTIP1	19	ENSG00000172354	3138.07	0.012921	0.108318	0.119288	0.905047	0.957019	GNB2	7	ENSG00000124275	1285.69	-0.0150603	0.0817759	-0.184166	0.853884	0.924212	MTRR	5
ENSG00000103154	498.827	-0.014461	0.158936	-0.0909862	0.927504	0.962198	NECAB2	16	ENSG00000215018	28.5564	-0.0363206	0.42794	-0.084873	0.932362	0.966702	COL28A1	7	ENSG00000243989	176.432	0.0202702	0.205673	0.0985552	0.921491	0.955753	ACY1	3	ENSG00000125962	490.458	0.00164431	0.159334	0.0103199	0.991766	0.996649	ARMCX5	X	ENSG00000204149	1052.93	0.0117377	0.150538	0.0779716	0.937851	0.983125	AGAP6	10	ENSG00000086730	74.9657	-0.0393149	0.26614	-0.147723	0.882562	0.93386	LAT2	7	ENSG00000036828	32.2433	0.0504349	0.423514	0.119087	0.905207	0.957104	CASR	3	ENSG00000144791	1592.49	-0.0125793	0.0685164	-0.183595	0.854331	0.924586	LIMD1	3
ENSG00000125107	12357.3	-0.00853204	0.0940208	-0.0907463	0.927694	0.962273	CNOT1	16	ENSG00000135709	435.172	-0.0102615	0.121748	-0.0842846	0.93283	0.966878	KIAA0513	16	ENSG00000145365	419.994	0.0121437	0.123823	0.098073	0.921874	0.955941	TIFA	4	ENSG00000163029	1498.48	0.00145617	0.142933	0.0101878	0.991871	0.996691	SMC6	2	ENSG00000219607	16.0693	-0.0519353	0.662265	-0.0784207	0.937493	0.983125	PPP1R3G	6	ENSG00000104853	1886.16	-0.0147691	0.10011	-0.147529	0.882714	0.933961	CLPTM1	19	ENSG00000166435	207.853	0.0271713	0.228253	0.11904	0.905244	0.957104	XRRA1	11	ENSG00000267352	66.7067	0.0517161	0.281698	0.183587	0.854338	0.924586	SH3GL1P3	17
ENSG00000131095	31.0637	-0.0382475	0.421363	-0.0907708	0.927675	0.962273	GFAP	17	ENSG00000181101	9.37998	0.0681523	0.806927	0.084459	0.932691	0.966878	ENTR1P2	1	ENSG00000273559	569.274	-0.0138905	0.141578	-0.0981122	0.921843	0.955941	CWC25	17	ENSG00000172748	107.407	-0.00314246	0.323507	-0.00971375	0.99225	0.996753	ZNF596	8	ENSG00000224747	12.6349	-0.0583773	0.736977	-0.0792119	0.936864	0.983125	MTCYBP21	21	ENSG00000137462	67.9735	0.0373542	0.254601	0.146717	0.883356	0.93458	TLR2	4	ENSG00000115827	1328.9	-0.0129736	0.109526	-0.118452	0.905709	0.957168	DCAF17	2	ENSG00000198883	32.124	0.0708652	0.386946	0.18314	0.854689	0.924906	PNMA5	X
ENSG00000164219	1286.6	-0.00791567	0.0875707	-0.0903917	0.927976	0.962504	PGGT1B	5	ENSG00000214114	747.632	-0.0095021	0.112481	-0.0844776	0.932677	0.966878	MYCBP	1	ENSG00000196605	285.987	-0.0158739	0.162289	-0.0978125	0.922081	0.956095	ZNF846	19	ENSG00000180964	986.808	0.00186388	0.187521	0.00993958	0.992069	0.996753	TCEAL8	X	ENSG00000228327	81.1532	0.0287144	0.368275	0.0779698	0.937852	0.983125		1	ENSG00000130332	1635.54	-0.0129729	0.0886694	-0.146307	0.883679	0.934863	LSM7	19	ENSG00000145934	1260.53	-0.0203616	0.1715	-0.118726	0.905492	0.957168	TENM2	5	ENSG00000102977	638.193	0.0201388	0.11006	0.18298	0.854814	0.924923	ACD	16
ENSG00000087302	4292.5	-0.00696908	0.0772033	-0.0902692	0.928073	0.962543	RTRAF	14	ENSG00000229474	19.1739	0.0459059	0.54404	0.0843796	0.932755	0.966878	PATL2	15	ENSG00000067445	2638.87	-0.00719241	0.0739904	-0.0972074	0.922562	0.956165	TRO	X	ENSG00000186517	30.0874	-0.00541863	0.556436	-0.0097381	0.99223	0.996753	ARHGAP30	1	ENSG00000233025	9.51972	0.0607308	0.772661	0.0785995	0.937351	0.983125	CRYZP1	7	ENSG00000215156	12.791	-0.0964241	0.65947	-0.146215	0.883752	0.93488		5	ENSG00000158006	283.985	-0.0227681	0.191917	-0.118635	0.905565	0.957168	PAFAH2	1	ENSG00000119965	697.502	-0.0189251	0.103391	-0.183043	0.854764	0.924923	C10orf88	10
ENSG00000152953	136.631	0.0226572	0.251952	0.0899268	0.928345	0.96275	STK32B	4	ENSG00000267482	10.9837	-0.0609776	0.723368	-0.0842968	0.93282	0.966878		17	ENSG00000080802	1013.44	0.0085988	0.0884177	0.097252	0.922526	0.956165	CNOT4	7	ENSG00000198000	869.982	0.00177106	0.180222	0.00982712	0.992159	0.996753	NOL8	9	ENSG00000258984	9.13841	0.0664331	0.847632	0.0783749	0.93753	0.983125	UBE2F-SCLY	2	ENSG00000103653	1452.29	0.0139258	0.0954722	0.145863	0.88403	0.935085	CSK	15	ENSG00000166455	63.8435	-0.0403544	0.339747	-0.118778	0.905451	0.957168	C16orf46	16	ENSG00000186280	125.217	-0.0404728	0.221547	-0.182682	0.855047	0.925058	KDM4D	11
ENSG00000270181	10.4514	0.309222	3.44082	0.0898689	0.928391	0.96275	BIVM-ERCC5	13	ENSG00000168397	1652.06	-0.00618039	0.0734694	-0.084122	0.932959	0.96695	ATG4B	2	ENSG00000100418	1080.81	-0.00840759	0.0863149	-0.0974061	0.922404	0.956165	DESI1	22	ENSG00000255154	186.291	-0.00349435	0.356491	-0.00980209	0.992179	0.996753	HTD2	3	ENSG00000274471	125.731	0.0243756	0.308293	0.0790663	0.93698	0.983125		15	ENSG00000124786	670.132	-0.0172501	0.118318	-0.145795	0.884083	0.935085	SLC35B3	6	ENSG00000172361	57.1507	0.0395935	0.333724	0.118642	0.905559	0.957168	CFAP53	18	ENSG00000205808	850.803	0.0171536	0.0938939	0.182692	0.85504	0.925058	PLPP6	9
ENSG00000115919	153.774	-0.0179345	0.200204	-0.0895812	0.92862	0.962864	KYNU	2	ENSG00000066813	58.0029	-0.0264672	0.316145	-0.0837185	0.93328	0.967033	ACSM2B	16	ENSG00000129535	26.2348	0.044212	0.453599	0.0974695	0.922354	0.956165	NRL	14	ENSG00000145864	26.274	-0.00680711	0.718042	-0.0094801	0.992436	0.996876	GABRB2	5	ENSG00000204524	266.518	-0.0169597	0.218206	-0.0777234	0.938048	0.983134	ZNF805	19	ENSG00000204308	1883.97	-0.0149511	0.102577	-0.145754	0.884115	0.935085	RNF5	6	ENSG00000185684	60.7416	0.0354742	0.299452	0.118464	0.9057	0.957168	EP400P1	12	ENSG00000164304	8.32826	-0.138147	0.757185	-0.182449	0.855231	0.925197	CAGE1	6
ENSG00000156535	228.563	0.0168983	0.188581	0.0896079	0.928599	0.962864	CD109	6	ENSG00000165113	565.768	0.00982832	0.117225	0.0838418	0.933182	0.967033	GKAP1	9	ENSG00000134255	1016.35	0.00885969	0.0910506	0.0973052	0.922484	0.956165	CEPT1	1	ENSG00000108039	1971.62	0.00109833	0.118122	0.00929824	0.992581	0.996958	XPNPEP1	10	ENSG00000100106	3391.22	-0.00975673	0.125924	-0.0774809	0.938241	0.983273	TRIOBP	22	ENSG00000164172	1065.68	-0.0135509	0.0930567	-0.145619	0.884222	0.935138	MOCS2	5	ENSG00000188729	11.0185	0.0840687	0.709549	0.118482	0.905686	0.957168	OSTN	3	ENSG00000102390	857.455	-0.0158493	0.0870187	-0.182137	0.855475	0.925296	PBDC1	X
ENSG00000173540	858.304	0.0101428	0.113488	0.0893736	0.928785	0.962973	GMPPB	3	ENSG00000183401	71.2112	-0.026192	0.312374	-0.0838483	0.933177	0.967033	CCDC159	19	ENSG00000171097	396.712	0.0123833	0.127191	0.0973593	0.922441	0.956165	KYAT1	9	ENSG00000099337	83.875	-0.00378438	0.429898	-0.00880298	0.992976	0.9971	KCNK6	19	ENSG00000111229	2407.05	-0.014226	0.18383	-0.0773867	0.938316	0.983289	ARPC3	12	ENSG00000010219	570.517	-0.0162462	0.111829	-0.145277	0.884492	0.935364	DYRK4	12	ENSG00000253309	18.7943	-0.0652642	0.551636	-0.11831	0.905822	0.957226	SERPINE3	13	ENSG00000173715	768.517	0.0186896	0.102548	0.182253	0.855384	0.925296	TOP6BL	11
ENSG00000106404	99.7637	0.0237467	0.265957	0.0892879	0.928853	0.962983	CLDN15	7	ENSG00000184208	1007.91	0.00751901	0.0898902	0.0836466	0.933337	0.967033	C22orf46P	22	ENSG00000197937	872.748	-0.00941695	0.096639	-0.0974446	0.922373	0.956165	ZNF347	19	ENSG00000186854	34.1107	-0.00453958	0.514763	-0.00881876	0.992964	0.9971	TRABD2A	2	ENSG00000163681	981.948	0.00944092	0.122336	0.0771721	0.938487	0.98336	SLMAP	3	ENSG00000131080	389.932	0.0197337	0.136108	0.144985	0.884723	0.935548	EDA2R	X	ENSG00000214485	12.086	0.0767592	0.649687	0.118148	0.905951	0.957301	RPL7P1	5	ENSG00000230021	498.664	-0.0212327	0.116584	-0.182124	0.855486	0.925296		1
ENSG00000174516	181.465	-0.0197641	0.221599	-0.0891886	0.928932	0.963003	PELI3	11	ENSG00000259948	26.1362	0.119779	1.4308	0.0837148	0.933283	0.967033		15	ENSG00000004534	4289.61	0.00577067	0.0596752	0.0967013	0.922964	0.956507	RBM6	3	ENSG00000196778	48.708	-0.00362511	0.410406	-0.00883299	0.992952	0.9971	OR52K1	11	ENSG00000214013	240.524	-0.0140107	0.181603	-0.0771502	0.938504	0.98336	GANC	15	ENSG00000251429	10.9997	-0.0922444	0.63756	-0.144684	0.884961	0.93574	AIDAP2	4	ENSG00000115966	3517.67	-0.00946674	0.0802193	-0.118011	0.906059	0.957335	ATF2	2	ENSG00000104442	2141.61	-0.0133305	0.0733191	-0.181815	0.855728	0.925499	ARMC1	8
ENSG00000183773	15.5294	-0.0560444	0.62984	-0.088982	0.929096	0.963111	AIFM3	22	ENSG00000142684	100.832	0.0230266	0.276102	0.0833991	0.933534	0.96713	ZNF593	1	ENSG00000132294	1195.17	0.00826354	0.085505	0.096644	0.923009	0.956507	EFR3A	8	ENSG00000213967	91.5846	-0.0027324	0.310124	-0.00881069	0.99297	0.9971	ZNF726	19	ENSG00000289027	36.9177	-0.0653785	0.848524	-0.0770497	0.938584	0.983381		7	ENSG00000089091	473.275	-0.0200788	0.139051	-0.144399	0.885186	0.935858	DZANK1	20	ENSG00000196735	63.7411	-0.0342179	0.29008	-0.11796	0.906099	0.957335	HLA-DQA1	6	ENSG00000205710	19.0603	-0.0995281	0.547803	-0.181686	0.855829	0.925507	C17orf107	17
ENSG00000067829	673.538	0.0106984	0.121179	0.0882857	0.92965	0.963293	IDH3G	X	ENSG00000233231	12.389	0.0542082	0.650725	0.0833043	0.93361	0.96713	HNRNPA1P49	6	ENSG00000271267	9.42429	-0.0773382	0.801085	-0.0965418	0.92309	0.95653		1	ENSG00000047579	440.076	0.00263987	0.307183	0.00859378	0.993143	0.997162	DTNBP1	6	ENSG00000008438	15.3781	0.0549638	0.718032	0.0765479	0.938983	0.983415	PGLYRP1	19	ENSG00000112981	416.792	-0.0208349	0.144253	-0.144434	0.885158	0.935858	NME5	5	ENSG00000049883	612.616	-0.0155913	0.13264	-0.117546	0.906428	0.957438	PTCD2	5	ENSG00000243207	76.023	-0.0472112	0.25988	-0.181666	0.855845	0.925507	PPAN-P2RY11	19
ENSG00000101473	238.833	0.015986	0.180811	0.0884129	0.929549	0.963293	ACOT8	20	ENSG00000237172	27.3697	-0.0381941	0.458164	-0.0833634	0.933563	0.96713	B3GNT9	16	ENSG00000183508	14.4591	0.0587306	0.610295	0.0962332	0.923335	0.956539	TENT5C	1	ENSG00000103502	1546.31	-0.0013512	0.15772	-0.00856711	0.993165	0.997162	CDIPT	16	ENSG00000134072	639.964	0.0190665	0.248185	0.076824	0.938764	0.983415	CAMK1	3	ENSG00000130734	496.573	0.0187621	0.130164	0.144143	0.885388	0.936012	ATG4D	19	ENSG00000169224	28.9167	-0.0544832	0.462975	-0.117681	0.906321	0.957438	GCSAML	1	ENSG00000140403	58.7737	0.0551797	0.303864	0.181593	0.855902	0.925509	DNAJA4	15
ENSG00000137411	52.2353	-0.0463882	0.52344	-0.0886218	0.929382	0.963293	VARS2	6	ENSG00000116586	440.044	0.00988957	0.119362	0.0828537	0.933968	0.96723	LAMTOR2	1	ENSG00000270228	169.305	0.0174526	0.181206	0.0963132	0.923272	0.956539		4	ENSG00000105613	650.205	0.00259513	0.314625	0.00824833	0.993419	0.997162	MAST1	19	ENSG00000144455	629.414	0.0115451	0.150771	0.0765739	0.938963	0.983415	SUMF1	3	ENSG00000106993	569.749	0.0165403	0.114998	0.143831	0.885634	0.936033	CDC37L1	9	ENSG00000185803	165.238	-0.022273	0.189435	-0.117576	0.906403	0.957438	SLC52A2	8	ENSG00000152291	4691.94	0.0105285	0.0580894	0.181246	0.856174	0.925745	TGOLN2	2
ENSG00000148291	125.138	0.0192371	0.217121	0.088601	0.929399	0.963293	SURF2	9	ENSG00000186280	167.018	0.0161235	0.194625	0.0828439	0.933976	0.96723	KDM4D	11	ENSG00000278887	8.70424	0.0777962	0.807833	0.0963024	0.92328	0.956539		16	ENSG00000145191	1803.52	0.0012105	0.142843	0.00847435	0.993239	0.997162	EIF2B5	3	ENSG00000181852	1367.11	-0.00831919	0.108774	-0.0764814	0.939036	0.983415	RNF41	12	ENSG00000108375	118.724	0.0333064	0.231535	0.143851	0.885618	0.936033	RNF43	17	ENSG00000243137	16.2337	0.0662444	0.562543	0.117759	0.906259	0.957438	PSG4	19	ENSG00000130234	134.192	-0.0398431	0.22009	-0.181031	0.856343	0.925868	ACE2	X
ENSG00000148450	437.645	0.0107968	0.122719	0.0879796	0.929893	0.963293	MSRB2	10	ENSG00000187688	13.5252	0.0534156	0.64506	0.0828072	0.934005	0.96723	TRPV2	17	ENSG00000279228	8.70424	0.0777962	0.807833	0.0963024	0.92328	0.956539		16	ENSG00000157823	968.457	-0.0012639	0.152129	-0.0083081	0.993371	0.997162	AP3S2	15	ENSG00000227582	20.8409	0.0535122	0.695904	0.076896	0.938706	0.983415	ADGRF5P1	9	ENSG00000167617	22.652	0.345492	2.39861	0.144039	0.88547	0.936033	CDC42EP5	19	ENSG00000134262	842.174	0.0118668	0.10124	0.117215	0.90669	0.957592	AP4B1	1	ENSG00000236290	11.8468	0.110708	0.612328	0.180798	0.856526	0.926007	EEF1GP7	1
ENSG00000151725	5602.62	0.00597483	0.0679229	0.0879648	0.929905	0.963293	CENPU	4	ENSG00000196242	507.508	-0.00947779	0.114091	-0.0830718	0.933794	0.96723	OR2C3	1	ENSG00000137822	1659.56	0.00782691	0.0815376	0.0959915	0.923527	0.956658	TUBGCP4	15	ENSG00000162975	168.685	-0.00480869	0.572202	-0.00840384	0.993295	0.997162	KCNF1	2	ENSG00000283654	10.6966	-0.0621229	0.812074	-0.076499	0.939022	0.983415	CIROP	14	ENSG00000228492	211.397	-0.0296136	0.205773	-0.143914	0.885569	0.936033	RAB11FIP1P1	X	ENSG00000253326	72.1209	-0.0328741	0.280396	-0.117242	0.906669	0.957592		1	ENSG00000221891	17.0731	0.0962374	0.532683	0.180665	0.85663	0.92606	FAM218BP	4
ENSG00000168216	897.679	-0.0100061	0.113484	-0.0881722	0.92974	0.963293	LMBRD1	6	ENSG00000264364	11620.5	0.00437513	0.0527378	0.08296	0.933883	0.96723	DYNLL2	17	ENSG00000151729	585.139	0.0125995	0.131328	0.0959396	0.923569	0.956658	SLC25A4	4	ENSG00000121057	1198.3	0.00101182	0.126854	0.00797627	0.993636	0.997253	AKAP1	17	ENSG00000291309	21.3176	0.0504281	0.658394	0.0765927	0.938948	0.983415	LY6S	8	ENSG00000182196	2468.49	-0.0135974	0.0946257	-0.143696	0.88574	0.936086	ARL6IP4	12	ENSG00000134830	31.5692	0.0502378	0.429665	0.116923	0.906921	0.957714	C5AR2	19	ENSG00000172404	57.3989	0.0575091	0.318535	0.180542	0.856727	0.926105	DNAJB7	22
ENSG00000213443	21.6951	-0.0553227	0.625653	-0.0884241	0.92954	0.963293	NPM1P7	12	ENSG00000136813	3638.65	-0.00488694	0.0592082	-0.0825382	0.934219	0.96738	ECPAS	9	ENSG00000166002	249.855	0.0161633	0.16901	0.0956351	0.92381	0.956848	SMCO4	11	ENSG00000214309	75.6285	0.00297191	0.368934	0.0080554	0.993573	0.997253	MBLAC1	7	ENSG00000105948	410.14	0.0157719	0.206589	0.0763442	0.939145	0.983467	IFT56	7	ENSG00000188659	181.98	0.0263559	0.183692	0.143479	0.885912	0.936208	SAXO2	15	ENSG00000248213	24.3452	0.0591335	0.505652	0.116945	0.906904	0.957714	CICP16	4	ENSG00000247626	359.762	0.0253986	0.14106	0.180055	0.857109	0.9264	MARS2	2
ENSG00000214447	49.5542	-0.27345	3.10155	-0.0881654	0.929745	0.963293	FAM187A	17	ENSG00000288841	9.68789	-0.280099	3.39616	-0.0824753	0.934269	0.96738		9	ENSG00000127564	547.809	-0.0111842	0.117296	-0.0953496	0.924037	0.957022	PKMYT1	16	ENSG00000214435	695.761	-0.00131838	0.172356	-0.00764914	0.993897	0.997412	AS3MT	10	ENSG00000198959	54.4745	0.0353744	0.465188	0.0760433	0.939385	0.983654	TGM2	20	ENSG00000103043	1090.03	0.0130326	0.090964	0.143272	0.886076	0.936276	VAC14	16	ENSG00000236397	45.3446	0.0430576	0.368954	0.116702	0.907096	0.957838	DDX11L2	2	ENSG00000261408	170.452	-0.045099	0.250415	-0.180097	0.857077	0.9264	TEN1-CDK3	17
ENSG00000225973	156.34	-0.017644	0.200637	-0.0879402	0.929924	0.963293	PIGBOS1	15	ENSG00000038219	2769.77	-0.00638737	0.0794112	-0.0804342	0.935892	0.967696	BOD1L1	4	ENSG00000197774	376.581	0.013355	0.140263	0.0952143	0.924145	0.957072	EME2	16	ENSG00000241057	60.7624	-0.00326475	0.428504	-0.00761895	0.993921	0.997412	RASA4EP	7	ENSG00000123154	480.032	-0.0111721	0.147955	-0.0755102	0.939809	0.983847	WDR83	19	ENSG00000181220	624.992	0.0161066	0.112434	0.143254	0.88609	0.936276	ZNF746	7	ENSG00000158571	19.8856	0.0597409	0.513402	0.116363	0.907365	0.958001	PFKFB1	X	ENSG00000009765	26.2836	0.0792025	0.440197	0.179925	0.857211	0.926451	IYD	6
ENSG00000265293	14.0122	0.059666	0.678417	0.0879488	0.929917	0.963293	ARGFXP2	17	ENSG00000072803	3491.54	0.00509263	0.0622683	0.0817854	0.934817	0.967696	FBXW11	5	ENSG00000025708	23.0128	-0.0500006	0.527345	-0.0948158	0.924461	0.957297	TYMP	22	ENSG00000140367	817.773	-0.00131572	0.178425	-0.00737408	0.994116	0.997512	UBE2Q2	15	ENSG00000132639	443.65	0.0306467	0.405776	0.0755262	0.939796	0.983847	SNAP25	20	ENSG00000196967	776.517	0.015048	0.105205	0.143036	0.886262	0.936398	ZNF585A	19	ENSG00000174989	975.372	0.0142438	0.122507	0.11627	0.907439	0.958001	FBXW8	12	ENSG00000171295	1037	0.0150391	0.083643	0.179801	0.857309	0.926498	ZNF440	19
ENSG00000138757	11213.9	0.00692035	0.0787955	0.0878267	0.930014	0.963325	G3BP2	4	ENSG00000100129	11454.4	-0.00420793	0.0519768	-0.0809579	0.935475	0.967696	EIF3L	22	ENSG00000227212	15.2814	0.0578234	0.61048	0.094718	0.924539	0.957297	PFN1P6	1	ENSG00000266338	1424.86	-0.000840491	0.11459	-0.00733476	0.994148	0.997512	NBPF15	1	ENSG00000166477	1152.11	-0.0102873	0.136196	-0.0755331	0.939791	0.983847	LEO1	15	ENSG00000111843	984.874	0.0193693	0.135873	0.142555	0.886642	0.936712	TMEM14C	6	ENSG00000196550	270.27	-0.0338397	0.291123	-0.116239	0.907463	0.958001	FAM72A	1	ENSG00000169071	104.847	0.0397573	0.2214	0.179573	0.857488	0.926632	ROR2	9
ENSG00000186260	2672.55	0.00743864	0.084774	0.0877468	0.930078	0.963329	MRTFB	16	ENSG00000103540	2748.31	-0.00545114	0.0676173	-0.0806175	0.935746	0.967696	CCP110	16	ENSG00000233822	55.697	-0.0294524	0.310807	-0.0947612	0.924505	0.957297	H2BC15	6	ENSG00000274523	2182.72	0.000872287	0.121197	0.00719727	0.994257	0.997558	RCC1L	7	ENSG00000214194	516.335	-0.013059	0.172695	-0.0756187	0.939722	0.983847	SMIM30	7	ENSG00000272400	30.0501	-0.0647427	0.454282	-0.142516	0.886672	0.936712		17	ENSG00000219395	7.92665	-0.091801	0.789924	-0.116215	0.907482	0.958001	HSPA8P15	6	ENSG00000225526	34.6677	0.0697307	0.388651	0.179417	0.85761	0.926705	MKRN2OS	3
ENSG00000148296	490.517	0.0106667	0.121715	0.0876371	0.930165	0.963358	SURF6	9	ENSG00000106479	519.573	-0.00970901	0.120234	-0.0807511	0.93564	0.967696	ZNF862	7	ENSG00000214820	17.7225	-0.0524939	0.555736	-0.0944583	0.924745	0.957449	MPRIPP1	3	ENSG00000102781	880.928	-0.00101644	0.142812	-0.00711733	0.994321	0.997558	KATNAL1	13	ENSG00000117360	1842.21	-0.0078671	0.104657	-0.0751702	0.940079	0.983942	PRPF3	1	ENSG00000169155	750.861	0.0140392	0.0989096	0.14194	0.887128	0.937133	ZBTB43	9	ENSG00000085274	1011.42	-0.0111266	0.0960317	-0.115864	0.907761	0.958065	MYNN	3	ENSG00000196312	16.0738	0.0979503	0.546242	0.179317	0.857689	0.926731	MFSD14CP	9
ENSG00000229172	8.9438	-0.0686187	0.785684	-0.0873362	0.930404	0.963544		2	ENSG00000118972	37.2589	0.0327811	0.405316	0.0808779	0.935539	0.967696	FGF23	12	ENSG00000177427	99.1609	0.0224729	0.238596	0.0941881	0.92496	0.95761	MIEF2	17	ENSG00000123600	409.058	0.00139099	0.210392	0.00661142	0.994725	0.9979	METTL8	2	ENSG00000173261	27.2985	0.045361	0.603007	0.0752246	0.940036	0.983942	PLAC8L1	5	ENSG00000240682	853.221	-0.0130862	0.0923469	-0.141707	0.887311	0.937267	ISY1	3	ENSG00000131263	3202.89	-0.012678	0.109716	-0.115553	0.908007	0.958065	RLIM	X	ENSG00000130640	2203.58	0.0111021	0.0620199	0.179009	0.857931	0.92678	TUBGCP2	10
ENSG00000119820	1438.55	0.00845396	0.0969674	0.0871835	0.930526	0.963583	YIPF4	2	ENSG00000125611	218.774	0.0134114	0.165039	0.081262	0.935234	0.967696	CHCHD5	2	ENSG00000165874	33.0632	-0.0412295	0.439514	-0.0938071	0.925262	0.957796	SHLD2P1	10	ENSG00000111554	526.804	0.00139846	0.217229	0.0064377	0.994863	0.997953	MDM1	12	ENSG00000248769	27.9093	-0.0406621	0.540785	-0.0751909	0.940063	0.983942		5	ENSG00000156689	175.826	-0.0243744	0.172359	-0.141416	0.887541	0.93745	GLYATL2	11	ENSG00000139044	75.5677	0.0302521	0.261679	0.115607	0.907964	0.958065	B4GALNT3	12	ENSG00000167595	789.064	-0.015348	0.085747	-0.178991	0.857944	0.92678	PROSER3	19
ENSG00000125835	6953.74	-0.00760305	0.0872517	-0.0871393	0.930561	0.963583	SNRPB	20	ENSG00000132635	870.531	-0.00860189	0.106107	-0.0810679	0.935388	0.967696	PCED1A	20	ENSG00000182162	48.4996	0.0349166	0.372783	0.0936648	0.925375	0.957796	P2RY8	X	ENSG00000178631	13.0203	0.0048132	0.753825	0.00638503	0.994906	0.997953	ACTG1P1	3	ENSG00000183011	1135.57	0.0179386	0.239033	0.0750467	0.940178	0.983959	NAA38	17	ENSG00000241852	505.88	-0.0234925	0.166542	-0.14106	0.887822	0.937687	C8orf58	8	ENSG00000168522	2888.81	-0.0100402	0.0868553	-0.115597	0.907972	0.958065	FNTA	8	ENSG00000238227	715.013	0.0219204	0.122474	0.17898	0.857954	0.92678	TMEM250	9
ENSG00000285733	50.6473	0.0303381	0.349429	0.086822	0.930813	0.963783		6	ENSG00000133246	12.5694	-0.0546607	0.673487	-0.0811607	0.935314	0.967696	PRAM1	19	ENSG00000211584	295.666	0.0149114	0.159012	0.0937754	0.925288	0.957796	SLC48A1	12	ENSG00000116132	155.346	0.00324658	0.53468	0.00607201	0.995155	0.998108	PRRX1	1	ENSG00000267500	99.2355	-0.0225824	0.301105	-0.0749984	0.940216	0.983959	ZNF887P	19	ENSG00000150991	20652.1	-0.00867154	0.0615106	-0.140976	0.887889	0.937697	UBC	12	ENSG00000172901	28.272	-0.0511575	0.441511	-0.115869	0.907756	0.958065	LVRN	5	ENSG00000256282	35.2372	0.0731302	0.408189	0.179158	0.857814	0.92678	MTCH1P2	11
ENSG00000174718	2189.07	0.00900125	0.103879	0.0866509	0.930949	0.963862	RESF1	12	ENSG00000145287	17.4061	-0.0485527	0.593221	-0.0818459	0.934769	0.967696	PLAC8	4	ENSG00000250182	12.5637	0.0601504	0.641991	0.0936935	0.925353	0.957796	EEF1A1P13	5	ENSG00000206127	19.4463	-0.0057926	0.960104	-0.00603331	0.995186	0.998108	GOLGA8O	15	ENSG00000105058	2674.93	-0.0110459	0.148062	-0.0746029	0.940531	0.984025	FAM32A	19	ENSG00000116903	596.654	-0.0146981	0.104407	-0.140777	0.888046	0.937804	EXOC8	1	ENSG00000188368	74.3283	0.0312074	0.269802	0.115668	0.907916	0.958065	PRR19	19	ENSG00000095303	181.842	0.031167	0.174206	0.178909	0.858009	0.926781	PTGS1	9
ENSG00000139697	3217.33	-0.00635749	0.073494	-0.0865035	0.931066	0.963922	SBNO1	12	ENSG00000146054	17.5848	0.0468687	0.579032	0.0809431	0.935487	0.967696	TRIM7	5	ENSG00000115274	334.67	0.0124915	0.133696	0.0934321	0.92556	0.957812	INO80B	2	ENSG00000126709	374.588	0.00176564	0.30247	0.00583741	0.995342	0.998201	IFI6	1	ENSG00000142089	6639.77	-0.0125732	0.168448	-0.0746415	0.9405	0.984025	IFITM3	11	ENSG00000128203	203.291	-0.0264118	0.187905	-0.14056	0.888218	0.937895	ASPHD2	22	ENSG00000234444	55.7958	-0.0485062	0.419052	-0.115752	0.907849	0.958065	ZNF736	7	ENSG00000128159	1457.12	-0.0189696	0.106096	-0.178797	0.858097	0.926817	TUBGCP6	22
ENSG00000147274	23926.5	0.00498383	0.0579168	0.0860516	0.931425	0.964232	RBMX	X	ENSG00000153165	34.0016	-0.0365553	0.450322	-0.0811759	0.935302	0.967696	RGPD3	2	ENSG00000197763	377.012	0.0117714	0.12592	0.0934827	0.92552	0.957812	TXNRD3	3	ENSG00000163378	286.768	0.00210899	0.375251	0.00562019	0.995516	0.998311	EOGT	3	ENSG00000145888	13.7336	-0.0631121	0.843457	-0.0748256	0.940354	0.984025	GLRA1	5	ENSG00000186301	15.6232	-0.0706378	0.502673	-0.140524	0.888246	0.937895	MST1P2	1	ENSG00000288622	11.5304	-0.393094	3.39096	-0.115924	0.907713	0.958065	PDCD6-AHRR	5	ENSG00000171222	1193.47	-0.0188681	0.105611	-0.178657	0.858207	0.926865	SCAND1	20
ENSG00000180257	277.608	-0.013007	0.151445	-0.085886	0.931557	0.964245	ZNF816	19	ENSG00000164338	1046.53	-0.00679692	0.0842579	-0.080668	0.935706	0.967696	UTP15	5	ENSG00000214485	12.127	0.0639357	0.684376	0.0934219	0.925568	0.957812	RPL7P1	5	ENSG00000115170	263.263	0.00147371	0.268911	0.00548028	0.995627	0.998319	ACVR1	2	ENSG00000213551	3792.07	0.00767798	0.103026	0.0745244	0.940593	0.984025	DNAJC9	10	ENSG00000158571	20.8271	0.060956	0.434528	0.140281	0.888438	0.937978	PFKFB1	X	ENSG00000229419	43.3157	-0.0466852	0.404456	-0.115427	0.908107	0.95811	RALGAPA1P1	9	ENSG00000176927	51.4748	0.0522755	0.292693	0.178602	0.858251	0.926865	EFCAB5	17
ENSG00000196341	12.1737	-0.0590545	0.687016	-0.085958	0.9315	0.964245	OR8D1	11	ENSG00000172974	19.3905	0.0471784	0.582688	0.0809668	0.935468	0.967696	VDAC2P5	2	ENSG00000064042	2368.83	-0.0312284	0.335689	-0.0930277	0.925882	0.957953	LIMCH1	4	ENSG00000144063	17.4766	-0.00347677	0.637845	-0.00545081	0.995651	0.998319	MALL	2	ENSG00000288710	25.3796	0.048305	0.648367	0.0745025	0.940611	0.984025		12	ENSG00000163817	43.4717	-0.0436227	0.310853	-0.140332	0.888398	0.937978	SLC6A20	3	ENSG00000139131	417.306	0.0206921	0.179665	0.11517	0.90831	0.958263	YARS2	12	ENSG00000129636	2585.13	0.0127547	0.0714611	0.178485	0.858342	0.926905	ITFG1	16
ENSG00000184937	9.13641	0.0659777	0.771263	0.0855451	0.931828	0.964464	WT1	11	ENSG00000180385	77.2375	0.0228712	0.284554	0.0803753	0.935939	0.967696	EMC3-AS1	3	ENSG00000160688	994.325	-0.00890067	0.095643	-0.0930614	0.925855	0.957953	FLAD1	1	ENSG00000100038	1295.44	-0.000768635	0.153103	-0.00502038	0.995994	0.998356	TOP3B	22	ENSG00000290230	43.5402	-0.041537	0.55779	-0.0744672	0.940639	0.984025		8	ENSG00000172878	497.886	0.0174653	0.124588	0.140184	0.888514	0.937999	METAP1D	2	ENSG00000101945	467.858	-0.0161948	0.140958	-0.114891	0.908531	0.958435	SUV39H1	X	ENSG00000169814	424.988	0.0206512	0.115874	0.17822	0.85855	0.92707	BTD	3
ENSG00000049656	2043.68	-0.00924419	0.108238	-0.0854059	0.931939	0.964517	CLPTM1L	5	ENSG00000185189	704.667	0.00807535	0.0999493	0.0807945	0.935605	0.967696	NRBP2	8	ENSG00000166869	29.134	0.0413395	0.443689	0.0931721	0.925767	0.957953	CHP2	16	ENSG00000117533	286.948	-0.00111101	0.210936	-0.00526705	0.995798	0.998356	VAMP4	1	ENSG00000085721	162.495	-0.0454563	0.625139	-0.072714	0.942034	0.984417	RRN3	16	ENSG00000160808	24.1681	-0.0640594	0.457456	-0.140034	0.888633	0.938016	MYL3	3	ENSG00000083520	2614.4	0.00968647	0.0845206	0.114605	0.908758	0.958495	DIS3	13	ENSG00000125633	3124.05	-0.0175733	0.0987236	-0.178005	0.858719	0.927149	CCDC93	2
ENSG00000164916	2257.72	-0.00732636	0.0860307	-0.0851598	0.932134	0.964535	FOXK1	7	ENSG00000204991	446.54	0.00984781	0.122538	0.0803653	0.935947	0.967696	SPIRE2	16	ENSG00000112759	1347.28	0.00777332	0.0836504	0.0929262	0.925962	0.957975	SLC29A1	6	ENSG00000164188	19.0383	-0.00426453	0.822398	-0.00518548	0.995863	0.998356	RANBP3L	5	ENSG00000100372	674.975	-0.0108401	0.147075	-0.0737042	0.941246	0.984417	SLC25A17	22	ENSG00000165837	23.1548	0.0633105	0.452153	0.14002	0.888644	0.938016	ERICH6B	13	ENSG00000105662	1092.72	-0.0154306	0.134647	-0.1146	0.908762	0.958495	CRTC1	19	ENSG00000144635	3135.55	-0.010792	0.0606335	-0.177987	0.858733	0.927149	DYNC1LI1	3
ENSG00000173327	860.441	-0.00935227	0.109763	-0.0852041	0.932099	0.964535	MAP3K11	11	ENSG00000213658	49.3478	0.029453	0.366015	0.0804694	0.935864	0.967696	LAT	16	ENSG00000105366	8.20471	0.0869891	0.941214	0.0924222	0.926363	0.958095	SIGLEC8	19	ENSG00000183020	548.472	0.00112258	0.224216	0.00500669	0.996005	0.998356	AP2A2	11	ENSG00000140297	11.2266	0.0646874	0.888087	0.072839	0.941934	0.984417	GCNT3	15	ENSG00000236320	13.3821	0.0932354	0.666343	0.139921	0.888722	0.938039	SLFN14	17	ENSG00000136122	1067.93	-0.0228778	0.199491	-0.114681	0.908698	0.958495	BORA	13	ENSG00000170929	16.4389	0.0950908	0.534999	0.17774	0.858927	0.92727	OR1M1	19
ENSG00000178568	2670.41	-0.0212239	0.249088	-0.0852063	0.932097	0.964535	ERBB4	2	ENSG00000224420	34.4023	0.0333227	0.409958	0.081283	0.935217	0.967696	ADM5	19	ENSG00000197050	394.124	0.0129975	0.140496	0.0925113	0.926292	0.958095	ZNF420	19	ENSG00000185010	68.4895	-0.00176011	0.341802	-0.00514949	0.995891	0.998356	F8	X	ENSG00000152240	1597.42	0.00751013	0.102641	0.0731692	0.941672	0.984417	HAUS1	18	ENSG00000011143	1015.24	-0.0125423	0.0898289	-0.139625	0.888957	0.938227	MKS1	17	ENSG00000134070	39.4681	0.0465147	0.406849	0.114329	0.908977	0.958661	IRAK2	3	ENSG00000248593	57.4406	0.0490625	0.27609	0.177705	0.858955	0.92727	DSTNP2	12
ENSG00000081818	73.2833	-0.0262719	0.308846	-0.0850649	0.93221	0.964552	PCDHB4	5	ENSG00000253159	8.6755	0.0644417	0.793646	0.0811971	0.935285	0.967696	PCDHGA12	5	ENSG00000214280	17.9308	0.053133	0.574808	0.092436	0.926352	0.958095	DTWD1P1	3	ENSG00000053900	757.846	0.000757967	0.169232	0.00447886	0.996426	0.998396	ANAPC4	4	ENSG00000160298	1697.16	-0.014071	0.193378	-0.0727644	0.941994	0.984417	C21orf58	21	ENSG00000005194	2207.78	0.0138399	0.0996506	0.138884	0.889542	0.938246	CIAPIN1	16	ENSG00000146063	1645.54	0.0108034	0.094592	0.11421	0.909071	0.958699	TRIM41	5	ENSG00000099804	2563.19	-0.0161651	0.0912857	-0.177082	0.859444	0.927428	CDC34	19
ENSG00000273559	569.934	-0.0109418	0.128837	-0.0849277	0.932319	0.964603	CWC25	17	ENSG00000256663	23.3745	-0.0421123	0.523372	-0.0804635	0.935869	0.967696		12	ENSG00000251348	13.8933	0.0597684	0.644767	0.0926976	0.926144	0.958095	HSPD1P11	5	ENSG00000056050	731.757	-0.000764682	0.166754	-0.00458569	0.996341	0.998396	HPF1	4	ENSG00000168061	869.455	0.0118014	0.160736	0.0734209	0.941471	0.984417	SAC3D1	11	ENSG00000072274	3584.8	-0.0100705	0.0724331	-0.139032	0.889425	0.938246	TFRC	3	ENSG00000061936	2286.01	-0.00979054	0.0859728	-0.113879	0.909333	0.958914	SFSWAP	12	ENSG00000100461	3059.72	0.0109657	0.0619396	0.177038	0.859478	0.927428	RBM23	14
ENSG00000163738	817.161	-0.00879727	0.103842	-0.0847176	0.932486	0.964714	MTHFD2L	4	ENSG00000267023	545.379	0.00983207	0.121387	0.0809979	0.935444	0.967696	LRRC37A16P	17	ENSG00000286264	87.0798	-0.0233224	0.252381	-0.0924095	0.926373	0.958095		11	ENSG00000087495	273.787	0.00234499	0.509325	0.00460411	0.996326	0.998396	PHACTR3	20	ENSG00000182224	624.046	0.0130755	0.179542	0.0728266	0.941944	0.984417	CYB5D1	17	ENSG00000100796	4767.22	0.00884877	0.0636769	0.138964	0.889479	0.938246	PPP4R3A	14	ENSG00000166788	1071.61	0.0196204	0.172483	0.113752	0.909434	0.95894	SAAL1	11	ENSG00000123146	45.9733	0.0555547	0.313877	0.176995	0.859512	0.927428	ADGRE5	19
ENSG00000104976	231.116	0.0152524	0.181017	0.0842595	0.93285	0.964784	SNAPC2	19	ENSG00000270923	9.50062	-0.069035	0.858977	-0.0803688	0.935944	0.967696	TAS2R6P	7	ENSG00000155158	445.515	0.0136259	0.147579	0.0923293	0.926436	0.958099	TTC39B	9	ENSG00000111596	1883.46	-0.000584159	0.130099	-0.00449011	0.996417	0.998396	CNOT2	12	ENSG00000182541	1336.82	0.0100533	0.138203	0.072743	0.942011	0.984417	LIMK2	22	ENSG00000109220	190.22	0.0254023	0.18212	0.139481	0.88907	0.938246	CHIC2	4	ENSG00000177674	231.318	-0.0210827	0.185528	-0.113637	0.909526	0.95894	AGTRAP	1	ENSG00000165660	1121.1	-0.0164647	0.093024	-0.176994	0.859513	0.927428	ABRAXAS2	10
ENSG00000125843	172.085	0.0172156	0.204268	0.0842795	0.932834	0.964784	AP5S1	20	ENSG00000019582	125.469	0.0187425	0.235431	0.0796093	0.936548	0.967886	CD74	5	ENSG00000175820	14.7979	-0.0583506	0.633102	-0.0921661	0.926566	0.958172	CCDC168	13	ENSG00000238222	26.0704	-0.00277388	0.59245	-0.00468204	0.996264	0.998396	MKRN4P	X	ENSG00000188613	138.632	0.0178802	0.245035	0.0729701	0.94183	0.984417	NANOS1	10	ENSG00000122386	279.99	-0.0208035	0.149788	-0.138886	0.88954	0.938246	ZNF205	16	ENSG00000180855	318.104	0.0215025	0.189234	0.113629	0.909532	0.95894	ZNF443	19	ENSG00000165879	89.4022	-0.0404104	0.228358	-0.17696	0.85954	0.927428	FRAT1	10
ENSG00000136830	775.108	0.00905319	0.107249	0.0844126	0.932728	0.964784	NIBAN2	9	ENSG00000111206	4885.79	0.00504474	0.0631188	0.0799245	0.936297	0.967886	FOXM1	12	ENSG00000130368	17.7232	-0.0549571	0.597952	-0.0919089	0.92677	0.958261	MAS1	6	ENSG00000242261	62.2006	0.00174519	0.359473	0.00485487	0.996126	0.998396		7	ENSG00000196418	320.789	0.0169485	0.232338	0.0729478	0.941848	0.984417	ZNF124	1	ENSG00000135040	2200.44	0.0174036	0.124801	0.139451	0.889094	0.938246	NAA35	9	ENSG00000165512	2643.59	-0.0123117	0.108549	-0.11342	0.909698	0.959054	ZNF22	10	ENSG00000235308	12.2494	0.116485	0.658223	0.176969	0.859533	0.927428		1
ENSG00000176092	108.633	0.0197786	0.234169	0.084463	0.932688	0.964784	CRYBG2	1	ENSG00000126005	262.929	0.0126397	0.158833	0.0795788	0.936572	0.967886	MMP24OS	20	ENSG00000163170	181.058	-0.017957	0.195328	-0.0919324	0.926752	0.958261	BOLA3	2	ENSG00000105643	37.6199	0.0029865	0.701172	0.0042593	0.996602	0.998482	ARRDC2	19	ENSG00000198945	666.709	-0.00982021	0.134855	-0.0728204	0.941949	0.984417	L3MBTL3	6	ENSG00000156304	2591.75	0.0127176	0.0915199	0.13896	0.889481	0.938246	SCAF4	21	ENSG00000148344	66.6969	-0.0303069	0.267396	-0.113341	0.90976	0.959059	PTGES	9	ENSG00000268750	15.1433	-0.10379	0.585525	-0.17726	0.859304	0.927428		19
ENSG00000198876	3703.73	0.0066279	0.0786606	0.0842595	0.93285	0.964784	DCAF12	9	ENSG00000187753	10.7083	0.0580423	0.728292	0.0796965	0.936479	0.967886	C9orf153	9	ENSG00000036565	13.6786	-0.0593132	0.647068	-0.0916646	0.926965	0.958401	SLC18A1	8	ENSG00000185339	830.209	0.000857261	0.203557	0.00421141	0.99664	0.998482	TCN2	22	ENSG00000204963	36.0519	-0.0328803	0.45207	-0.0727328	0.942019	0.984417	PCDHA7	5	ENSG00000162687	1111.95	-0.0136361	0.0980098	-0.13913	0.889347	0.938246	KCNT2	1	ENSG00000112562	99.5758	0.0507856	0.455429	0.111512	0.911211	0.959487	SMOC2	6	ENSG00000291309	16.7206	0.100925	0.56983	0.177114	0.859419	0.927428	LY6S	8
ENSG00000075151	5202	0.00623252	0.0742681	0.0839191	0.933121	0.964817	EIF4G3	1	ENSG00000189233	19.2814	0.0430982	0.541884	0.0795341	0.936608	0.967886	NUGGC	8	ENSG00000224881	52.7461	0.0356008	0.389169	0.0914789	0.927112	0.958493		2	ENSG00000163001	636.509	-0.000694625	0.190474	-0.00364683	0.99709	0.998667	CFAP36	2	ENSG00000205045	127.893	0.0249362	0.342498	0.0728068	0.94196	0.984417	SLFN12L	17	ENSG00000169599	726.863	-0.018819	0.135468	-0.138919	0.889515	0.938246	NFU1	2	ENSG00000116350	4645.99	0.0113257	0.101369	0.111727	0.91104	0.959487	SRSF4	1	ENSG00000116747	4789.43	-0.0103984	0.0588167	-0.176794	0.85967	0.92751	RO60	1
ENSG00000158864	2594.8	-0.00634013	0.0754845	-0.0839925	0.933062	0.964817	NDUFS2	1	ENSG00000214026	170.054	0.0148953	0.186542	0.0798498	0.936357	0.967886	MRPL23	11	ENSG00000120055	23.6785	-0.0425126	0.466187	-0.0911922	0.92734	0.958667	C10orf95	10	ENSG00000167862	580.893	-0.000646835	0.180598	-0.00358163	0.997142	0.998667	MRPL58	17	ENSG00000212396	6.77748	0.0909394	1.24237	0.0731984	0.941648	0.984417	RNA5SP323	10	ENSG00000259429	50.5801	0.0440366	0.316866	0.138975	0.88947	0.938246	UBE2Q2P2	15	ENSG00000132254	925.671	-0.0113035	0.100754	-0.112189	0.910674	0.959487	ARFIP2	11	ENSG00000157181	1317.43	-0.0132288	0.074995	-0.176396	0.859983	0.927789	ODR4	1
ENSG00000180667	1767.05	0.00762471	0.090719	0.0840476	0.933019	0.964817	YOD1	1	ENSG00000232186	8.62341	0.0661391	0.831159	0.0795745	0.936576	0.967886	TERF1P7	X	ENSG00000112624	441.293	0.0140155	0.154123	0.0909366	0.927543	0.958816	BICRAL	6	ENSG00000167978	23145.3	-0.000587108	0.160487	-0.0036583	0.997081	0.998667	SRRM2	16	ENSG00000228432	58.7779	0.0300336	0.412421	0.0728227	0.941947	0.984417	DHFRP2	6	ENSG00000132017	98.2079	0.0384648	0.277138	0.138793	0.889614	0.938262	DCAF15	19	ENSG00000138435	50.5907	0.0367247	0.329009	0.111622	0.911123	0.959487	CHRNA1	2	ENSG00000136560	1213.21	0.0138738	0.0787133	0.176257	0.860092	0.927839	TANK	2
ENSG00000186352	31.4246	0.0386489	0.459838	0.084049	0.933017	0.964817	ANKRD37	4	ENSG00000244694	380.81	0.0148883	0.18604	0.0800274	0.936215	0.967886	PTCHD4	6	ENSG00000020129	573.604	0.0112937	0.124546	0.0906784	0.927748	0.958931	NCDN	1	ENSG00000186010	4453.92	0.000421334	0.108863	0.00387031	0.996912	0.998667	NDUFA13	19	ENSG00000250067	406.004	0.0133596	0.182022	0.0733956	0.941491	0.984417	YJEFN3	19	ENSG00000015676	2064.09	-0.0112266	0.0811962	-0.138265	0.890031	0.938421	NUDCD3	7	ENSG00000143156	928.7	0.0121873	0.108489	0.112337	0.910556	0.959487	NME7	1	ENSG00000267368	222.028	0.0397862	0.225806	0.176197	0.860139	0.927839	UPK3BL1	7
ENSG00000101000	17.6606	0.0501663	0.598939	0.0837586	0.933248	0.964826	PROCR	20	ENSG00000275023	1663.18	0.016365	0.206345	0.0793092	0.936787	0.968009	MLLT6	17	ENSG00000122678	245.813	0.015106	0.166645	0.0906477	0.927773	0.958931	POLM	7	ENSG00000205045	121.929	0.0014585	0.394492	0.00369715	0.99705	0.998667	SLFN12L	17	ENSG00000265681	18859.3	-0.00997209	0.135911	-0.0733723	0.94151	0.984417	RPL17	18	ENSG00000125257	973.286	-0.0123163	0.0890913	-0.138244	0.890048	0.938421	ABCC4	13	ENSG00000147144	376.133	0.0171976	0.152627	0.112677	0.910286	0.959487	CCDC120	X	ENSG00000064545	348.563	0.0245324	0.139745	0.175551	0.860647	0.928023	TMEM161A	19
ENSG00000146350	430.298	0.0106307	0.126846	0.0838075	0.933209	0.964826	TBC1D32	6	ENSG00000066468	2350.29	-0.0171228	0.21619	-0.0792024	0.936872	0.968034	FGFR2	10	ENSG00000063169	521.297	0.0102891	0.113712	0.0904841	0.927903	0.959004	BICRA	19	ENSG00000136861	4975.58	-0.000592023	0.174113	-0.00340022	0.997287	0.998737	CDK5RAP2	9	ENSG00000051825	1341.61	0.0140071	0.193103	0.072537	0.942175	0.984501	MPHOSPH9	12	ENSG00000126216	1473.76	-0.0172033	0.124348	-0.138348	0.889965	0.938421	TUBGCP3	13	ENSG00000160336	672.476	0.0120236	0.10782	0.111515	0.911208	0.959487	ZNF761	19	ENSG00000110074	1011.18	0.0143569	0.0818729	0.175356	0.8608	0.928023	FOXRED1	11
ENSG00000285329	13.2006	-0.0654381	0.785765	-0.0832795	0.933629	0.965159		16	ENSG00000241404	48.4804	0.101682	1.28624	0.079054	0.93699	0.968034	EGFL8	6	ENSG00000150051	36.6117	-0.0355983	0.394292	-0.0902842	0.928061	0.959107	MKX	10	ENSG00000270441	48.6385	-0.00145561	0.436363	-0.00333578	0.997338	0.998737	LAMB2P1	3	ENSG00000079257	97.0983	0.0216567	0.300293	0.0721185	0.942508	0.984567	LXN	3	ENSG00000164885	425.448	-0.0213015	0.154003	-0.138319	0.889988	0.938421	CDK5	7	ENSG00000164758	274.504	-0.0246678	0.220626	-0.111808	0.910976	0.959487	MED30	8	ENSG00000120063	6094.35	0.0101397	0.0577957	0.175441	0.860733	0.928023	GNA13	17
ENSG00000130635	1150.55	-0.0119369	0.14364	-0.0831026	0.93377	0.965181	COL5A1	9	ENSG00000256806	170.069	-0.0151433	0.191535	-0.0790626	0.936983	0.968034	C17orf100	17	ENSG00000171316	10278.1	0.0061062	0.067734	0.0901496	0.928168	0.959157	CHD7	8	ENSG00000136682	775.126	-0.000396036	0.130115	-0.00304374	0.997571	0.998906	ZNG1B	2	ENSG00000124688	565.768	-0.0134666	0.18616	-0.0723389	0.942332	0.984567	MAD2L1BP	6	ENSG00000281348	13.0236	-0.124318	0.898248	-0.138401	0.889924	0.938421		16	ENSG00000168175	3393.76	-0.0124783	0.110685	-0.112738	0.910239	0.959487	MAPK1IP1L	14	ENSG00000120860	499.895	-0.0198521	0.113184	-0.175396	0.860768	0.928023	WASHC3	12
ENSG00000186010	2074.93	-0.00687684	0.0827264	-0.0831275	0.93375	0.965181	NDUFA13	19	ENSG00000214706	506.23	0.00934989	0.118763	0.0787271	0.93725	0.968241	IFRD2	3	ENSG00000004142	1893.52	0.00678238	0.0757949	0.0894832	0.928698	0.95952	POLDIP2	17	ENSG00000005007	3783.28	0.00018541	0.141093	0.00131409	0.998952	0.999483	UPF1	19	ENSG00000141485	68.3011	-0.04282	0.594053	-0.0720812	0.942537	0.984567	SLC13A5	17	ENSG00000104866	592.197	-0.0153235	0.111185	-0.13782	0.890383	0.938535	PPP1R37	19	ENSG00000168734	733.625	-0.0141705	0.126111	-0.112366	0.910533	0.959487	PKIG	20	ENSG00000169570	613.074	0.0172047	0.0978935	0.175749	0.860491	0.928023	DTWD2	5
ENSG00000147117	46.6868	-0.0371866	0.448462	-0.0829203	0.933915	0.96523	ZNF157	X	ENSG00000101412	1806.57	-0.00637202	0.0810551	-0.0786134	0.93734	0.968272	E2F1	20	ENSG00000120440	18.7263	-0.0503954	0.563099	-0.0894965	0.928687	0.95952	TTLL2	6	ENSG00000040199	811.843	-0.00057095	0.292257	-0.00195359	0.998441	0.999483	PHLPP2	16	ENSG00000198356	2438.4	0.00915754	0.126988	0.0721137	0.942511	0.984567	GET3	19	ENSG00000158109	559.698	0.0146043	0.105914	0.137888	0.890329	0.938535	TPRG1L	1	ENSG00000178105	1047.51	-0.0134332	0.119648	-0.112272	0.910607	0.959487	DDX10	11	ENSG00000170837	1081.17	0.017834	0.101769	0.17524	0.860891	0.928023	GPR27	3
ENSG00000184616	32.8945	0.033643	0.406594	0.0827433	0.934056	0.96523	SPDYE12	7	ENSG00000172782	17.2954	-0.0457555	0.582809	-0.0785085	0.937424	0.968297	FADS6	17	ENSG00000198846	1511.02	0.0072206	0.0806022	0.0895831	0.928619	0.95952	TOX	8	ENSG00000075234	971.442	-0.000293768	0.153832	-0.00190966	0.998476	0.999483	TTC38	22	ENSG00000204370	747.91	0.010672	0.147812	0.0721996	0.942443	0.984567	SDHD	11	ENSG00000181404	145.175	0.0259679	0.188347	0.137873	0.890341	0.938535	WASHC1	9	ENSG00000183844	9.1374	-0.0851202	0.762946	-0.111568	0.911166	0.959487	FAM3B	21	ENSG00000172731	972.749	-0.0150896	0.0861222	-0.175211	0.860914	0.928023	LRRC20	10
ENSG00000197766	10.9248	-0.0613496	0.74125	-0.082765	0.934038	0.96523	CFD	19	ENSG00000105085	215.625	0.0128971	0.164752	0.0782818	0.937604	0.968421	MED26	19	ENSG00000072954	78.6006	-0.0231072	0.25867	-0.0893308	0.928819	0.959523	TMEM38A	19	ENSG00000076826	490.737	0.000471195	0.308252	0.0015286	0.99878	0.999483	CAMSAP3	19	ENSG00000067177	335.86	0.0132409	0.18406	0.0719379	0.942651	0.984623	PHKA1	X	ENSG00000251493	29.2583	0.0550645	0.399433	0.137857	0.890354	0.938535	FOXD1	5	ENSG00000185716	465.187	-0.0139464	0.124517	-0.112004	0.91082	0.959487	MOSMO	16	ENSG00000183423	12.9639	-0.108237	0.615619	-0.175819	0.860436	0.928023	LRIT3	4
ENSG00000227212	14.6288	-0.051636	0.623129	-0.0828657	0.933958	0.96523	PFN1P6	1	ENSG00000181038	399.586	-0.00965848	0.124153	-0.0777952	0.937991	0.968759	METTL23	17	ENSG00000274997	11.4625	-0.0602887	0.674418	-0.0893935	0.928769	0.959523	H2AC12	6	ENSG00000111877	422.595	-0.000276341	0.185897	-0.00148653	0.998814	0.999483	MCM9	6	ENSG00000215154	35.5957	0.0346966	0.482867	0.0718553	0.942717	0.984629		16	ENSG00000227632	14.8528	-0.0791615	0.575865	-0.137465	0.890663	0.93877		2	ENSG00000225663	708.575	-0.0184963	0.164574	-0.112389	0.910515	0.959487	MCRIP1	17	ENSG00000269737	159.729	-0.040295	0.229857	-0.175305	0.86084	0.928023		1
ENSG00000081721	859.214	-0.011206	0.13561	-0.0826341	0.934142	0.965259	DUSP12	1	ENSG00000196502	69.0613	0.0219446	0.283723	0.077345	0.938349	0.968944	SULT1A1	16	ENSG00000120837	3035.93	0.00555676	0.0624392	0.0889947	0.929086	0.959709	NFYB	12	ENSG00000125458	1244.56	-0.000170472	0.116002	-0.00146955	0.998827	0.999483	NT5C	17	ENSG00000028528	3452.07	-0.0066098	0.0927203	-0.0712876	0.943169	0.984699	SNX1	15	ENSG00000080603	1539.45	-0.05445	0.397475	-0.13699	0.891039	0.939087	SRCAP	16	ENSG00000231859	28.2335	0.0552568	0.495132	0.1116	0.91114	0.959487		7	ENSG00000270558	26.675	-0.0792022	0.450414	-0.175843	0.860417	0.928023		5
ENSG00000068383	976.185	-0.00904663	0.109771	-0.0824133	0.934318	0.965317	INPP5A	10	ENSG00000198855	119.748	0.0176272	0.227632	0.0774373	0.938276	0.968944	FICD	12	ENSG00000161920	315.211	0.0125059	0.140585	0.0889557	0.929117	0.959709	MED11	17	ENSG00000132286	882.82	-0.000275619	0.141163	-0.00195249	0.998442	0.999483	TIMM10B	11	ENSG00000092140	961.322	0.0125851	0.176075	0.0714757	0.943019	0.984699	G2E3	14	ENSG00000123739	921.266	-0.0116563	0.0851397	-0.136908	0.891104	0.939087	PLA2G12A	4	ENSG00000236287	3845.33	0.0100955	0.0903711	0.111711	0.911052	0.959487	ZBED5	11	ENSG00000275722	12.0994	-0.119755	0.682161	-0.175552	0.860646	0.928023	LYZL6	17
ENSG00000140025	379.085	-0.0110813	0.134405	-0.0824469	0.934291	0.965317	EFCAB11	14	ENSG00000212993	9.11919	0.0607145	0.784459	0.0773967	0.938308	0.968944	POU5F1B	8	ENSG00000109163	33.7697	-0.0359388	0.405474	-0.088634	0.929373	0.959851	GNRHR	4	ENSG00000136147	160.641	-0.000338239	0.245968	-0.00137513	0.998903	0.999483	PHF11	13	ENSG00000139351	8.7423	0.0630315	0.881057	0.0715408	0.942967	0.984699	SYCP3	12	ENSG00000139291	1205.12	0.0121789	0.0890348	0.136788	0.891199	0.939087	TMEM19	12	ENSG00000257390	22.096	0.104596	0.932718	0.112141	0.910712	0.959487		12	ENSG00000111321	32.779	-0.0641725	0.366467	-0.175111	0.860992	0.928049	LTBR	12
ENSG00000212643	25.1302	0.0617957	0.755934	0.0817475	0.934848	0.965793	ZRSR2P1	5	ENSG00000102387	22.7507	-0.0405108	0.525112	-0.0771469	0.938507	0.969045	TAF7L	X	ENSG00000110031	105.617	-0.0204101	0.230136	-0.0886873	0.92933	0.959851	LPXN	11	ENSG00000153896	233.657	0.00039422	0.196639	0.00200479	0.9984	0.999483	ZNF599	19	ENSG00000183401	123.563	-0.0176519	0.246834	-0.0715133	0.942989	0.984699	CCDC159	19	ENSG00000141052	10.6068	-0.0889522	0.65089	-0.136662	0.891298	0.939087	MYOCD	17	ENSG00000284194	17.4979	0.0719656	0.639989	0.112448	0.910468	0.959487	SCO2	22	ENSG00000116774	185.825	0.0358394	0.204962	0.174859	0.861191	0.928204	OLFML3	1
ENSG00000214706	496.605	0.0140418	0.172053	0.0816129	0.934955	0.965793	IFRD2	3	ENSG00000214087	613.684	-0.00791395	0.102938	-0.0768807	0.938718	0.969202	ARL16	17	ENSG00000114378	29.3218	0.0392903	0.444365	0.0884189	0.929544	0.959905	HYAL1	3	ENSG00000163319	774.613	-0.000233403	0.167999	-0.00138931	0.998891	0.999483	MRPS18C	4	ENSG00000189227	148.668	-0.0197082	0.276635	-0.0712427	0.943205	0.984699	C15orf61	15	ENSG00000169398	6060.42	0.0110994	0.0812925	0.136536	0.891397	0.939087	PTK2	8	ENSG00000132906	474.65	0.0151822	0.136469	0.11125	0.911418	0.959626	CASP9	1	ENSG00000100068	63.9626	-0.0487246	0.278962	-0.174664	0.861344	0.928291	LRP5L	22
ENSG00000256616	24.1911	0.0390827	0.4789	0.0816093	0.934957	0.965793	ADGRA3P1	18	ENSG00000167397	390.533	-0.0107495	0.140171	-0.0766889	0.938871	0.969236	VKORC1	16	ENSG00000170473	1004.38	0.00767547	0.0867792	0.0884483	0.92952	0.959905	PYM1	12	ENSG00000163344	1076.8	0.00023377	0.153098	0.00152693	0.998782	0.999483	PMVK	1	ENSG00000236969	16.5153	-0.0702891	0.984898	-0.0713668	0.943106	0.984699	GGT8P	2	ENSG00000183801	29.1622	0.0562866	0.412512	0.136448	0.891467	0.939087	OLFML1	11	ENSG00000158813	100.742	-0.0289624	0.260457	-0.111198	0.911459	0.959626	EDA	X	ENSG00000144566	2653.7	-0.0114987	0.0658513	-0.174616	0.861381	0.928291	RAB5A	3
ENSG00000103415	311.291	-0.0141968	0.174571	-0.0813241	0.935184	0.965966	HMOX2	16	ENSG00000249119	14.4639	-0.0478931	0.624316	-0.0767129	0.938852	0.969236	MTND6P4	5	ENSG00000157191	923.798	0.00901827	0.102105	0.0883237	0.929619	0.959922	NECAP2	1	ENSG00000176978	870.039	0.000652787	0.292392	0.00223258	0.998219	0.999483	DPP7	9	ENSG00000274808	36.7378	-0.0321941	0.45069	-0.0714328	0.943053	0.984699	TBC1D3B	17	ENSG00000227825	10.2026	-0.0897501	0.655892	-0.136837	0.89116	0.939087	SLC9A7P1	12	ENSG00000047315	5783.39	0.00878865	0.0792235	0.110935	0.911668	0.959724	POLR2B	4	ENSG00000121067	2108.63	0.0133327	0.0764529	0.174391	0.861558	0.928363	SPOP	17
ENSG00000007376	260.277	0.0164695	0.204296	0.0806157	0.935748	0.966425	RPUSD1	16	ENSG00000125834	2057.67	-0.00538952	0.0703486	-0.0766117	0.938932	0.969238	STK35	20	ENSG00000130544	266.774	-0.0134127	0.154219	-0.0869721	0.930694	0.960848	ZNF557	19	ENSG00000214110	16.4243	0.000901302	0.70089	0.00128594	0.998974	0.999483	LDHAP4	9	ENSG00000212747	852.506	0.0112278	0.157803	0.0711512	0.943277	0.984712	RTL8B	X	ENSG00000241278	10.6436	0.0834955	0.611965	0.136438	0.891475	0.939087	ENPP7P4	3	ENSG00000109220	180.33	-0.0220346	0.19851	-0.111	0.911617	0.959724	CHIC2	4	ENSG00000153944	13122.1	-0.0130191	0.0746462	-0.174411	0.861543	0.928363	MSI2	17
ENSG00000176907	323.099	-0.0203739	0.252721	-0.0806181	0.935746	0.966425	TCIM	8	ENSG00000103196	54.1605	0.0245159	0.321077	0.0763553	0.939136	0.969325	CRISPLD2	16	ENSG00000166451	2448.61	0.00587893	0.067549	0.087032	0.930646	0.960848	CENPN	16	ENSG00000064961	2218.33	-0.000124767	0.144947	-0.000860781	0.999313	0.999678	HMG20B	19	ENSG00000108107	14105.8	-0.0125602	0.176967	-0.0709744	0.943418	0.984734	RPL28	19	ENSG00000244219	24.6386	-0.0575965	0.421583	-0.136619	0.891332	0.939087	TMEM225B	7	ENSG00000162959	1066.7	0.0124994	0.112806	0.110805	0.911771	0.959771	MEMO1	2	ENSG00000182552	1554.92	-0.0147549	0.0847761	-0.174046	0.861829	0.928478	RWDD4	4
ENSG00000188785	595.439	0.0113343	0.140888	0.0804491	0.93588	0.9665	ZNF548	19	ENSG00000137161	1138.6	-0.00733133	0.09593	-0.0764238	0.939082	0.969325	CNPY3	6	ENSG00000173809	10.4842	-0.0651658	0.74801	-0.0871189	0.930577	0.960848	TDRD12	19	ENSG00000101307	20.8638	0.000479884	0.598141	0.000802292	0.99936	0.999678	SIRPB1	20	ENSG00000184786	38.4971	-0.0302785	0.426372	-0.0710141	0.943386	0.984734	DYNLT2	6	ENSG00000240045	15.8575	0.0796948	0.588862	0.135337	0.892345	0.939945	STRIT1	3	ENSG00000139625	1183.42	-0.015798	0.142732	-0.110683	0.911868	0.959812	MAP3K12	12	ENSG00000226085	18.1739	0.0940605	0.540046	0.174171	0.861731	0.928478	UQCRFS1P1	22
ENSG00000137825	11.5656	0.0585698	0.73083	0.0801415	0.936125	0.966691	ITPKA	15	ENSG00000164168	1792.05	0.00543211	0.0714698	0.0760057	0.939415	0.96955	TMEM184C	4	ENSG00000115548	2144.79	-0.00689268	0.0793449	-0.0868698	0.930775	0.960871	KDM3A	2	ENSG00000169495	13.9117	-0.000887775	0.978557	-0.000907229	0.999276	0.999678	HTRA4	8	ENSG00000109016	368.913	-0.0172233	0.243836	-0.0706349	0.943688	0.984842	DHRS7B	17	ENSG00000108474	445.254	-0.0162147	0.120019	-0.135101	0.892532	0.940022	PIGL	17	ENSG00000138303	1237.73	0.0132356	0.11977	0.110509	0.912006	0.95985	ASCC1	10	ENSG00000258881	18.7965	-0.0905648	0.520164	-0.174108	0.861781	0.928478		2
ENSG00000204859	400.563	-0.0106771	0.13342	-0.0800268	0.936216	0.966724	ZBTB48	1	ENSG00000120440	19.5211	0.0421337	0.556406	0.0757247	0.939638	0.969719	TTLL2	6	ENSG00000233325	29.8558	-0.0367547	0.424813	-0.0865196	0.931053	0.961097	MIPEPP3	13	ENSG00000289694	2663.2	0.000138374	0.213546	0.000647985	0.999483	0.999737		1	ENSG00000111254	48.0161	0.0290725	0.41322	0.0703559	0.94391	0.984842	AKAP3	12	ENSG00000183208	140.452	-0.0243657	0.180323	-0.135123	0.892515	0.940022	GDPGP1	15	ENSG00000139190	491.478	0.0135512	0.122688	0.110453	0.91205	0.95985	VAMP1	12	ENSG00000003400	63.3887	-0.0472846	0.272419	-0.173573	0.862201	0.92869	CASP10	2
ENSG00000132854	33.8469	-0.0451087	0.565029	-0.0798344	0.936369	0.96682	KANK4	1	ENSG00000089177	517.245	0.00932348	0.123893	0.0752543	0.940012	0.969934	KIF16B	20	ENSG00000166821	278.941	-0.013392	0.154933	-0.0864372	0.931119	0.961103	PEX11A	15	ENSG00000114529	41.9713	9.69903e-05	0.919687	0.00010546	0.999916	0.999936	C3orf52	3	ENSG00000143398	2570.83	-0.00784083	0.111231	-0.0704915	0.943802	0.984842	PIP5K1A	1	ENSG00000179846	12.7553	0.07828	0.581057	0.13472	0.892833	0.940279	NKPD1	19	ENSG00000147100	1190.56	-0.0156313	0.141565	-0.110418	0.912078	0.95985	SLC16A2	X	ENSG00000114383	797.819	-0.0214631	0.123729	-0.173469	0.862283	0.92869	TUSC2	3
ENSG00000057593	8.573	0.0648628	0.820556	0.0790474	0.936995	0.966975	F7	13	ENSG00000137809	99.8873	0.0187654	0.249413	0.0752382	0.940025	0.969934	ITGA11	15	ENSG00000175213	191.758	0.0161735	0.188548	0.0857793	0.931642	0.961582	ZNF408	11	ENSG00000128245	4391.51	-5.14327e-05	0.169432	-0.000303559	0.999758	0.999936	YWHAH	22	ENSG00000146856	105.514	-0.0193375	0.275288	-0.0702446	0.943999	0.984842	AGBL3	7	ENSG00000173153	234.936	0.020381	0.152082	0.134014	0.893392	0.940807	ESRRA	11	ENSG00000162062	351.859	-0.0196312	0.178587	-0.109925	0.912469	0.960017	TEDC2	16	ENSG00000138399	1477.02	-0.0146178	0.0842286	-0.173549	0.86222	0.92869	FASTKD1	2
ENSG00000102910	1804.86	-0.00630715	0.0797611	-0.0790755	0.936973	0.966975	LONP2	16	ENSG00000258102	12.9932	0.0501512	0.66545	0.0753643	0.939925	0.969934	MAP1LC3B2	12	ENSG00000134285	430.695	-0.011654	0.136287	-0.0855108	0.931855	0.961741	FKBP11	12	ENSG00000141076	1756.89	-1.33136e-05	0.166227	-8.00927e-05	0.999936	0.999936	UTP4	16	ENSG00000171928	407.001	0.0114423	0.162902	0.0702406	0.944002	0.984842	TVP23B	17	ENSG00000100156	17.4394	-0.0699771	0.523523	-0.133666	0.893667	0.941037	SLC16A8	22	ENSG00000163815	13.0259	0.0673258	0.611808	0.110044	0.912374	0.960017	CLEC3B	3	ENSG00000168517	113.784	-0.0356136	0.205329	-0.173447	0.8623	0.92869	HEXIM2	17
ENSG00000124549	90.8916	-0.0208406	0.262791	-0.0793047	0.93679	0.966975	BTN2A3P	6	ENSG00000091651	2941.41	-0.00451627	0.060791	-0.0742917	0.940778	0.970279	ORC6	16	ENSG00000285542	11.1398	-0.0600529	0.702972	-0.0854271	0.931922	0.961749		2	ENSG00000198355	1109.59	-1.63e-05	0.163086	-9.99472e-05	0.99992	0.999936	PIM3	22	ENSG00000180488	240.789	-0.014477	0.206079	-0.0702497	0.943995	0.984842	MIGA1	1	ENSG00000114120	6112.6	-0.0103279	0.0773847	-0.133462	0.893828	0.941147	SLC25A36	3	ENSG00000225210	54.2117	0.0374826	0.340935	0.10994	0.912457	0.960017	DUXAP9	14	ENSG00000204469	153.319	0.088461	0.509272	0.173701	0.862101	0.92869	PRRC2A	6
ENSG00000140854	733.141	-0.00939113	0.118706	-0.0791123	0.936943	0.966975	KATNB1	16	ENSG00000125995	544.813	0.00827031	0.111148	0.0744079	0.940686	0.970279	ROMO1	20	ENSG00000169282	29.1762	-0.0403709	0.473316	-0.0852937	0.932028	0.961797	KCNAB1	3	ENSG00000002079	11.9702	0.461831	0.815599	0.566248	0.571225	NA	MYH16	7	ENSG00000186577	230.975	-0.0154488	0.219292	-0.0704484	0.943837	0.984842	SMIM29	6	ENSG00000116138	936.332	0.0125266	0.0942965	0.132842	0.894318	0.94155	DNAJC16	1	ENSG00000279208	22.7612	0.049142	0.446886	0.109965	0.912437	0.960017		21	ENSG00000106327	28.8726	-0.069628	0.404051	-0.172325	0.863182	0.929478	TFR2	7
ENSG00000168701	287.408	0.0124366	0.156913	0.0792577	0.936828	0.966975	TMEM208	16	ENSG00000139211	93.3842	-0.0198626	0.267113	-0.0743602	0.940724	0.970279	AMIGO2	12	ENSG00000254788	24.0049	-0.0422955	0.496364	-0.0852106	0.932094	0.961804	CKLF-CMTM1	16	ENSG00000002587	160.144	-3.24687	1.37039	-2.3693	NA	NA	HS3ST1	4	ENSG00000259205	32.1996	0.0367733	0.520258	0.0706829	0.94365	0.984842	PRKXP1	15	ENSG00000250654	16.6435	-0.0666383	0.501665	-0.132834	0.894324	0.94155		12	ENSG00000174574	4353.6	0.0119037	0.108553	0.109658	0.912681	0.960179	AKIRIN1	1	ENSG00000113302	13.9107	-0.107439	0.623533	-0.172307	0.863196	0.929478	IL12B	5
ENSG00000221994	65.1773	0.0254092	0.320415	0.079301	0.936793	0.966975	ZNF630	X	ENSG00000147121	537.849	-0.00876975	0.117969	-0.0743396	0.94074	0.970279	KRBOX4	X	ENSG00000168907	28.2399	0.0384265	0.451596	0.0850905	0.932189	0.961841	PLA2G4F	15	ENSG00000004468	9.56328	0.771099	0.844185	0.913424	0.36102	NA	CD38	4	ENSG00000090932	1650.7	-0.00886963	0.126573	-0.0700753	0.944134	0.984854	DLL3	19	ENSG00000128294	369.349	-0.0158576	0.119537	-0.132659	0.894463	0.941576	TPST2	22	ENSG00000100099	1924.86	-0.0128209	0.117488	-0.109126	0.913103	0.960378	HPS4	22	ENSG00000170088	747.669	-0.0173695	0.100741	-0.172417	0.86311	0.929478	TMEM192	4
ENSG00000244617	26.5361	-0.0392177	0.49299	-0.0795506	0.936595	0.966975	ASPRV1	2	ENSG00000163521	319.766	-0.0101621	0.136396	-0.0745048	0.940609	0.970279	GLB1L	2	ENSG00000172977	1210.9	0.00677333	0.0800792	0.0845829	0.932593	0.962196	KAT5	11	ENSG00000004809	8.54291	3.01474	1.20459	2.50271	0.0123247	NA	SLC22A16	6	ENSG00000115286	2191.34	0.0107767	0.153782	0.0700778	0.944132	0.984854	NDUFS7	19	ENSG00000266992	30.6486	-0.0515633	0.388598	-0.132691	0.894438	0.941576	DHX40P1	17	ENSG00000223719	18.3954	0.0665002	0.609194	0.109161	0.913075	0.960378	YWHAQP10	3	ENSG00000134438	8.56979	0.130971	0.760519	0.172213	0.86327	0.929498	RAX	18
ENSG00000258674	56.4353	-0.0251838	0.318593	-0.0790469	0.936995	0.966975		19	ENSG00000180011	742.696	0.00744625	0.100136	0.0743615	0.940723	0.970279	PTGR3	18	ENSG00000115350	250.207	0.0147095	0.174244	0.0844185	0.932724	0.96227	POLE4	2	ENSG00000008438	12.8553	-0.380704	0.815897	-0.466607	0.640781	NA	PGLYRP1	19	ENSG00000241644	37.2404	0.0342571	0.49074	0.069807	0.944347	0.984951	INMT	7	ENSG00000135537	226.624	0.020978	0.158336	0.13249	0.894597	0.941597	AFG1L	6	ENSG00000234465	80.0875	0.0285137	0.261144	0.109187	0.913054	0.960378	PINLYP	19	ENSG00000235374	32.1204	0.0645263	0.37512	0.172015	0.863426	0.929606	SSR4P1	21
ENSG00000164332	2237.3	0.006111	0.077891	0.0784558	0.937465	0.967337	UBLCP1	5	ENSG00000183066	12.375	-0.052719	0.709198	-0.0743361	0.940743	0.970279	WBP2NL	22	ENSG00000240522	19.2	-0.0460932	0.549183	-0.0839304	0.933112	0.962609	RPL7AP10	19	ENSG00000010030	7.68539	0.362001	1.21604	0.297689	0.765941	NA	ETV7	6	ENSG00000283366	7.93089	0.0724786	1.03825	0.0698083	0.944346	0.984951		22	ENSG00000184154	300.87	0.0190917	0.144079	0.132509	0.894582	0.941597	LRRC51	11	ENSG00000243449	36.5321	0.0419125	0.383506	0.109288	0.912974	0.960378	NICOL1	4	ENSG00000118242	121.727	0.0401167	0.233458	0.171837	0.863566	0.929698	MREG	2
ENSG00000183476	49.8865	-0.0293996	0.37447	-0.0785099	0.937422	0.967337	SH2D7	15	ENSG00000076984	1095.76	-0.00636729	0.0859725	-0.0740619	0.940961	0.970282	MAP2K7	19	ENSG00000101150	2524.09	-0.00633123	0.0761099	-0.0831853	0.933704	0.963159	TPD52L2	20	ENSG00000010438	11.6396	0.00835848	0.811892	0.0102951	0.991786	NA	PRSS3	9	ENSG00000100216	1957.6	0.00825862	0.118582	0.069645	0.944476	0.984961	TOMM22	22	ENSG00000128607	2428.57	-0.0108974	0.0824378	-0.13219	0.894834	0.941666	KLHDC10	7	ENSG00000188316	112.203	0.0350845	0.323406	0.108484	0.913611	0.960852	ENO4	10	ENSG00000063761	276.517	-0.0251467	0.146722	-0.17139	0.863917	0.930017	ADCK1	14
ENSG00000184083	431.338	-0.0106529	0.135928	-0.0783716	0.937532	0.967345	FAM120C	X	ENSG00000127989	484.093	-0.0085573	0.115472	-0.0741071	0.940925	0.970282	MTERF1	7	ENSG00000127884	2283.53	-0.00605029	0.0729019	-0.0829922	0.933858	0.963256	ECHS1	10	ENSG00000011590	11.7738	-0.0331417	0.822263	-0.0403055	0.96785	NA	ZBTB32	19	ENSG00000184785	56.975	-0.0391785	0.562236	-0.0696834	0.944446	0.984961	SMIM10	X	ENSG00000143740	971.902	0.0131775	0.0997176	0.132148	0.894867	0.941666	SNAP47	1	ENSG00000138698	1730.08	0.0134836	0.124537	0.10827	0.913782	0.96097	RAP1GDS1	4	ENSG00000143653	2621.04	-0.0106998	0.0626262	-0.170852	0.86434	0.930176	SCCPDH	1
ENSG00000106336	36.8916	0.0309349	0.396069	0.0781048	0.937745	0.967502	FBXO24	7	ENSG00000183742	42.5091	-0.0266432	0.359201	-0.0741734	0.940872	0.970282	MACC1	7	ENSG00000233337	27.3519	-0.037365	0.451264	-0.0828007	0.93401	0.963352	UBE2FP3	1	ENSG00000012504	8.09454	2.3622	1.19842	1.97111	0.0487118	NA	NR1H4	12	ENSG00000006071	200.153	-0.0183113	0.264338	-0.0692722	0.944773	0.98502	ABCC8	11	ENSG00000169612	1440.83	-0.0144639	0.1095	-0.132091	0.894913	0.941666	RAMAC	15	ENSG00000165264	884.348	0.0145483	0.134792	0.107931	0.91405	0.961192	NDUFB6	9	ENSG00000144214	48.9654	0.058176	0.34049	0.17086	0.864334	0.930176	LYG1	2
ENSG00000174348	13.1943	0.0540544	0.696713	0.0775849	0.938158	0.967867	PODN	1	ENSG00000148450	446.213	0.00870241	0.11774	0.0739119	0.94108	0.970343	MSRB2	10	ENSG00000089723	232.416	0.015463	0.186952	0.0827106	0.934082	0.963364	OTUB2	14	ENSG00000014257	9.03497	0.513126	0.943234	0.544007	0.586437	NA	ACP3	3	ENSG00000104835	1021.12	0.0105813	0.152453	0.0694065	0.944666	0.98502	SARS2	19	ENSG00000215114	3301.51	-0.0100539	0.0760442	-0.132212	0.894817	0.941666	UBXN2B	8	ENSG00000106789	59.1907	-0.0393769	0.366678	-0.107388	0.914481	0.961461	CORO2A	9	ENSG00000146094	53.6221	0.0517448	0.302762	0.170909	0.864295	0.930176	DOK3	5
ENSG00000254122	102.462	0.0199474	0.257827	0.0773676	0.938331	0.967948	PCDHGB7	5	ENSG00000148734	34.8997	-0.0307326	0.417205	-0.0736631	0.941278	0.970486	NPFFR1	10	ENSG00000171649	1234.6	-0.00640744	0.0778711	-0.0822827	0.934422	0.963654	ZIK1	19	ENSG00000016402	9.40883	3.53628	1.24476	2.84093	0.00449815	NA	IL20RA	6	ENSG00000106399	739.491	0.011417	0.164993	0.0691967	0.944833	0.98502	RPA3	7	ENSG00000234911	64.2039	-0.0391296	0.29633	-0.132047	0.894947	0.941666	TEX21P	14	ENSG00000108465	4734.14	-0.0096025	0.0893689	-0.107448	0.914434	0.961461	CDK5RAP3	17	ENSG00000156990	628.364	-0.0185787	0.108599	-0.171075	0.864165	0.930176	RPUSD3	3
ENSG00000260266	47.7847	-0.0272172	0.351931	-0.0773367	0.938356	0.967948	PPIAP46	15	ENSG00000103274	700.851	0.00712195	0.0970215	0.0734059	0.941483	0.970623	NUBP1	16	ENSG00000065600	684.065	-0.00809205	0.0985548	-0.0821071	0.934562	0.963724	PACC1	1	ENSG00000019169	10.7451	4.19285	1.18548	3.53684	0.000404946	NA	MARCO	2	ENSG00000109919	1264.96	0.00977886	0.140883	0.0694113	0.944662	0.98502	MTCH2	11	ENSG00000182141	966.697	0.0126325	0.096554	0.130833	0.895907	0.942616	ZNF708	19	ENSG00000132017	93.8199	0.0268328	0.249528	0.107534	0.914365	0.961461	DCAF15	19	ENSG00000197102	15428	0.0350004	0.204713	0.170973	0.864245	0.930176	DYNC1H1	14
