## Supplementary Table 4 for "An integrated framework for functional dissection of variable expressivity in genetic disorders" (part 11 of 11)

### Sheet: S5A (continued)
P1C_077: CRISPRa_MOSMO_versus_EV									P1C_077: CRISPRa_POLR3E_versus_EV									P1C_077: CRISPRa_UQCRC2_versus_EV									P2C_079: CRISPRa_POLR3E_versus_EV									P2C_079: CRISPRa_UQCRC2_versus_EV									P1C_007: CRISPRa_MOSMO_versus_EV									P1C_007: CRISPRa_POLR3E_versus_EV									P1C_007: CRISPRa_UQCRC2_versus_EV
ENSG00000197724	2027.15	-0.00588542	0.0762665	-0.0771691	0.938489	0.968024	PHF2	9	ENSG00000156502	1061.12	0.00630614	0.0859793	0.0733448	0.941532	0.970623	SUPV3L1	10	ENSG00000138801	2113.15	0.00598986	0.0730042	0.0820481	0.934608	0.963724	PAPSS1	4	ENSG00000019991	8.77231	1.53424	1.07136	1.43205	0.15213	NA	HGF	7	ENSG00000197183	1902.03	-0.016432	0.237022	-0.069327	0.944729	0.98502	NOL4L	20	ENSG00000179362	23.9469	0.0603823	0.462387	0.130588	0.896101	0.942761	HMGN2P46	15	ENSG00000107625	2246.9	-0.0124622	0.116247	-0.107204	0.914627	0.961492	DDX50	10	ENSG00000156269	14.2012	0.104255	0.611237	0.170564	0.864566	0.930361	NAA11	4
ENSG00000104870	222.198	-0.0136785	0.177463	-0.0770782	0.938561	0.968037	FCGRT	19	ENSG00000101448	19.5412	0.0380451	0.523513	0.0726728	0.942066	0.971011	EPPIN	20	ENSG00000102119	1016.81	0.00809532	0.0988344	0.0819078	0.93472	0.963778	EMD	X	ENSG00000020633	11.0518	1.9724	0.935465	2.10847	0.0349904	NA	RUNX3	1	ENSG00000180596	13.8075	0.0505868	0.736089	0.0687237	0.94521	0.985349	H2BC4	6	ENSG00000118520	17.3512	-0.0639941	0.490691	-0.130416	0.896237	0.942822	ARG1	6	ENSG00000152433	167.305	-0.0236055	0.220106	-0.107246	0.914594	0.961492	ZNF547	19	ENSG00000164162	403.845	-0.0218741	0.128342	-0.170436	0.864667	0.93041	ANAPC10	4
ENSG00000182327	23.4576	-0.0401717	0.522379	-0.0769014	0.938702	0.96812	GLTPD2	17	ENSG00000165516	1782.04	0.00556274	0.076573	0.0726463	0.942088	0.971011	KLHDC2	14	ENSG00000108423	448.742	-0.0107148	0.131721	-0.0813449	0.935168	0.964058	TUBD1	17	ENSG00000021461	10.4802	0.0178565	0.788077	0.0226583	0.981923	NA	CYP3A43	7	ENSG00000135378	23.6026	0.0415769	0.606206	0.0685854	0.94532	0.985402	PRRG4	11	ENSG00000162819	1548.27	-0.0123897	0.0950872	-0.130298	0.896331	0.942822	BROX	1	ENSG00000264187	11.9446	-0.0658596	0.614908	-0.107105	0.914706	0.961514		17	ENSG00000150967	254.901	0.0278542	0.163602	0.170256	0.864809	0.930445	ABCB9	12
ENSG00000130307	25.7062	0.0384512	0.501346	0.0766961	0.938865	0.968227	USHBP1	19	ENSG00000175643	1822.72	0.00600588	0.0825329	0.0727695	0.94199	0.971011	RMI2	16	ENSG00000131730	22.9238	0.0393936	0.48412	0.0813715	0.935146	0.964058	CKMT2	5	ENSG00000027644	12.6364	-0.996015	1.09407	-0.910379	0.362623	NA	INSRR	1	ENSG00000004897	1912	0.00975571	0.14439	0.0675648	0.946132	0.985463	CDC27	17	ENSG00000204272	1052.41	-0.0149819	0.114929	-0.130357	0.896284	0.942822	NBDY	X	ENSG00000108561	2109.74	-0.0114651	0.107697	-0.106456	0.91522	0.961903	C1QBP	17	ENSG00000213988	69.8064	-0.0474572	0.278687	-0.170289	0.864783	0.930445	ZNF90	19
ENSG00000132849	348.205	-0.0143069	0.187322	-0.0763762	0.93912	0.968428	PATJ	1	ENSG00000150551	268.374	0.0115896	0.15992	0.0724714	0.942227	0.971093	LYPD1	2	ENSG00000229413	14.1061	-0.0535062	0.657795	-0.0813418	0.93517	0.964058		7	ENSG00000039600	10.2475	-0.703399	0.788708	-0.891838	0.37248	NA	SOX30	5	ENSG00000079819	3440.16	-0.0107329	0.159292	-0.0673789	0.94628	0.985463	EPB41L2	6	ENSG00000259948	75.0131	-0.149065	1.14477	-0.130215	0.896397	0.942832		15	ENSG00000149089	688.604	0.0174324	0.163744	0.106461	0.915216	0.961903	APIP	11	ENSG00000248751	13.0705	-0.159342	0.936606	-0.170127	0.86491	0.930494		22
ENSG00000138286	1435.38	-0.00663707	0.0870256	-0.0762657	0.939208	0.968457	FAM149B1	10	ENSG00000105204	233.765	-0.0115909	0.160117	-0.0723901	0.942291	0.971098	DYRK1B	19	ENSG00000204348	116.746	-0.0192672	0.237586	-0.0810956	0.935366	0.964199	DXO	6	ENSG00000043591	9.39397	0.37126	0.886544	0.418773	0.675382	NA	ADRB1	10	ENSG00000086598	3992.93	-0.00716613	0.106315	-0.0674048	0.946259	0.985463	TMED2	12	ENSG00000128242	46.2601	0.0451344	0.347485	0.129889	0.896654	0.942983	GAL3ST1	22	ENSG00000215475	36.7292	0.049678	0.466817	0.106418	0.91525	0.961903	SIAH3	13	ENSG00000115318	1067.07	0.0131098	0.0771876	0.169843	0.865134	0.930498	LOXL3	2
ENSG00000067221	149.983	-0.0153248	0.201854	-0.0759201	0.939483	0.968632	STOML1	15	ENSG00000117682	798.42	0.0066736	0.0928246	0.0718947	0.942686	0.971196	DHDDS	1	ENSG00000170502	733.376	-0.00775825	0.0959061	-0.0808943	0.935526	0.964302	NUDT9	4	ENSG00000047597	11.0329	-1.25953	0.854475	-1.47404	0.14047	NA	XK	X	ENSG00000110881	1081.95	0.00822832	0.121599	0.0676678	0.94605	0.985463	ASIC1	12	ENSG00000269404	12.4524	-0.0871099	0.670545	-0.129909	0.896638	0.942983	SPIB	19	ENSG00000138813	12.6901	0.0832865	0.785064	0.106089	0.915512	0.962059	C4orf17	4	ENSG00000162139	1080.16	0.0146252	0.0860703	0.169921	0.865072	0.930498	NEU3	11
ENSG00000127054	1503.35	0.00748705	0.0986832	0.0758695	0.939523	0.968632	INTS11	1	ENSG00000139168	1634.68	0.00563804	0.0782271	0.0720727	0.942544	0.971196	ZCRB1	12	ENSG00000078142	1723.94	-0.00617669	0.0764875	-0.0807543	0.935637	0.964356	PIK3C3	18	ENSG00000055732	11.8119	1.43023	0.919179	1.55599	0.119711	NA	MCOLN3	1	ENSG00000113360	2943.68	0.00693608	0.102218	0.0678555	0.945901	0.985463	DROSHA	5	ENSG00000025770	1574.08	-0.0127193	0.0981902	-0.129537	0.896933	0.943096	NCAPH2	22	ENSG00000184307	42.7414	-0.0423319	0.399038	-0.106085	0.915515	0.962059	ZDHHC23	3	ENSG00000188707	22.7338	-0.0788375	0.463994	-0.169911	0.86508	0.930498	ZBED10P	7
ENSG00000162368	4167.07	-0.00633662	0.0835656	-0.0758281	0.939556	0.968632	CMPK1	1	ENSG00000140832	30.8573	0.0317752	0.440912	0.072067	0.942549	0.971196	MARVELD3	16	ENSG00000103126	823.722	0.00802494	0.0995419	0.0806187	0.935745	0.964406	AXIN1	16	ENSG00000062524	8.85096	0.699226	1.04938	0.666321	0.505206	NA	LTK	15	ENSG00000117400	11.4471	0.0563421	0.828632	0.0679941	0.94579	0.985463	MPL	1	ENSG00000131558	3232.24	0.0100511	0.0775432	0.129619	0.896868	0.943096	EXOC4	7	ENSG00000018510	2966.66	0.00898995	0.0850128	0.105748	0.915782	0.962089	AGPS	2	ENSG00000285791	67.8307	0.0490649	0.288826	0.169877	0.865107	0.930498		8
ENSG00000166762	154.423	-0.0148581	0.196532	-0.0756017	0.939736	0.968756	CATSPER2	15	ENSG00000158158	427.013	0.0085713	0.119004	0.0720252	0.942582	0.971196	CNNM4	2	ENSG00000039650	738.675	-0.00849597	0.106231	-0.0799761	0.936256	0.964845	PNKP	19	ENSG00000064205	8.79	-0.547885	1.02632	-0.533835	0.593456	NA	CCN5	20	ENSG00000134463	113.651	-0.0260305	0.385757	-0.067479	0.9462	0.985463	ECHDC3	10	ENSG00000274211	1810.73	0.0169243	0.130607	0.129582	0.896897	0.943096	SOCS7	17	ENSG00000055732	16.361	-0.0679007	0.641488	-0.105849	0.915702	0.962089	MCOLN3	1	ENSG00000205517	8.33112	-0.134163	0.790478	-0.169724	0.865227	0.93054	RGL3	19
ENSG00000091009	2749.31	0.00602392	0.079885	0.0754075	0.939891	0.968799	RBM27	5	ENSG00000181027	572.582	0.00821418	0.114161	0.0719524	0.94264	0.971196	FKRP	19	ENSG00000181392	17.0382	0.0453548	0.567406	0.0799336	0.93629	0.964845	SYNE4	19	ENSG00000064309	1504.51	-2.13514	1.20765	-1.768	NA	NA	CDON	11	ENSG00000135702	84.7186	0.0235821	0.346829	0.0679933	0.945791	0.985463	CHST5	16	ENSG00000136319	1067.45	0.0131047	0.101549	0.129048	0.89732	0.943443	TTC5	14	ENSG00000096872	1035.04	-0.00979392	0.0930921	-0.105207	0.916212	0.962089	IFT74	9	ENSG00000156469	883.02	0.0158435	0.0934291	0.169577	0.865343	0.930605	MTERF3	8
ENSG00000214128	14.8851	0.0486394	0.645097	0.0753987	0.939898	0.968799	TMEM213	7	ENSG00000182463	329.375	-0.0365055	0.50964	-0.0716299	0.942896	0.971351	TSHZ2	20	ENSG00000131969	58.1435	0.0249623	0.313342	0.0796647	0.936504	0.965004	ABHD12B	14	ENSG00000064787	10.3272	0.915979	0.936981	0.977585	0.32828	NA	BCAS1	20	ENSG00000139908	88.4953	-0.0200766	0.295998	-0.067827	0.945923	0.985463	TSSK4	14	ENSG00000165487	2775.3	-0.0114517	0.0888494	-0.128889	0.897445	0.943515	MICU2	13	ENSG00000101413	2104.8	0.0086124	0.0816205	0.105518	0.915965	0.962089	RPRD1B	20	ENSG00000029153	724.277	-0.017445	0.102983	-0.169397	0.865485	0.930698	BMAL2	12
ENSG00000116922	1178.33	0.00854276	0.113789	0.0750752	0.940155	0.968941	AIRIM	1	ENSG00000116863	517.832	-0.00814074	0.113876	-0.0714877	0.94301	0.971406	ADPRS	1	ENSG00000162341	289.781	0.011392	0.143175	0.0795671	0.936582	0.965022	TPCN2	11	ENSG00000067601	12.4041	0.198769	0.747941	0.265754	0.790429	NA	PMS2P4	7	ENSG00000153989	1374.72	0.0109261	0.160017	0.068281	0.945562	0.985463	NUS1	6	ENSG00000119013	1075.12	0.0133848	0.104331	0.128292	0.897918	0.943802	NDUFB3	2	ENSG00000109685	11099.8	-0.0161292	0.152817	-0.105546	0.915943	0.962089	NSD2	4	ENSG00000048342	1564.11	-0.0141453	0.0836162	-0.169169	0.865663	0.930831	CC2D2A	4
ENSG00000285901	339.107	-0.0134472	0.178965	-0.0751388	0.940104	0.968941		12	ENSG00000137463	22.3585	-0.0345601	0.487192	-0.0709373	0.943448	0.971734	MGARP	4	ENSG00000177971	620.422	0.00873355	0.109875	0.0794862	0.936646	0.965027	IMP3	15	ENSG00000068781	11.4601	-0.813206	1.35115	-0.601863	0.547265	NA	STON1-GTF2A1L	2	ENSG00000160961	759.993	0.00816624	0.120086	0.0680032	0.945783	0.985463	ZNF333	19	ENSG00000133243	2177.97	-0.0119217	0.0929382	-0.128276	0.897931	0.943802	BTBD2	19	ENSG00000111711	1795.41	0.00971493	0.0924244	0.105112	0.916287	0.962089	GOLT1B	12	ENSG00000137434	37.3115	-0.0825993	0.48887	-0.16896	0.865828	0.93095	C6orf52	6
ENSG00000090530	408.282	0.0305392	0.408321	0.074792	0.94038	0.969112	P3H2	3	ENSG00000204392	509.196	-0.0390457	0.550287	-0.0709551	0.943434	0.971734	LSM2	6	ENSG00000066813	57.9404	0.0263092	0.334233	0.078715	0.937259	0.965456	ACSM2B	16	ENSG00000073146	10.187	0.481382	1.34522	0.357845	0.720459	NA	MOV10L1	22	ENSG00000164663	1669.14	-0.0127819	0.189312	-0.0675174	0.94617	0.985463	USP49	6	ENSG00000136457	18.5685	0.071716	0.558452	0.128419	0.897817	0.943802	CHAD	17	ENSG00000123080	502.798	-0.0218531	0.206776	-0.105685	0.915832	0.962089	CDKN2C	1	ENSG00000158315	41.2967	-0.0624651	0.369904	-0.168869	0.8659	0.930968	RHBDL2	1
ENSG00000204228	122.831	-0.0292279	0.391753	-0.0746079	0.940527	0.96914	HSD17B8	6	ENSG00000188039	11.6406	0.048977	0.69118	0.07086	0.943509	0.971735	NWD1	19	ENSG00000123992	588.664	-0.00808439	0.103032	-0.0784649	0.937458	0.965456	DNPEP	2	ENSG00000073734	11.1336	2.13188	1.00821	2.11452	0.034471	NA	ABCB11	2	ENSG00000184465	1895.95	0.00964655	0.142876	0.0675167	0.94617	0.985463	WDR27	6	ENSG00000259845	76.0983	-0.0430143	0.335379	-0.128256	0.897947	0.943802	HERC2P10	15	ENSG00000128692	11.1475	0.0841241	0.800538	0.105084	0.916309	0.962089	EIF2S2P4	2	ENSG00000197483	122.882	0.0405757	0.240529	0.168694	0.866037	0.931056	ZNF628	19
ENSG00000245680	390.15	-0.0122835	0.16461	-0.074622	0.940515	0.96914	ZNF585B	19	ENSG00000250251	46.3098	0.0240605	0.339923	0.0707822	0.943571	0.971737	PKD1P6	16	ENSG00000141376	591.247	-0.00908743	0.115735	-0.0785195	0.937415	0.965456	BCAS3	17	ENSG00000074660	12.7658	-0.945834	0.791279	-1.19532	0.231961	NA	SCARF1	17	ENSG00000185127	929.71	0.00809386	0.119141	0.0679351	0.945837	0.985463	C6orf120	6	ENSG00000101197	13.1175	0.088936	0.694222	0.128109	0.898063	0.943804	BIRC7	20	ENSG00000163125	2389.37	-0.00984925	0.0934376	-0.10541	0.916051	0.962089	RPRD2	1	ENSG00000204304	1501.13	-0.0208363	0.123755	-0.168368	0.866294	0.931273	PBX2	6
ENSG00000125356	877.824	-0.00853685	0.11475	-0.0743949	0.940696	0.969157	NDUFA1	X	ENSG00000170092	32.9877	0.0284251	0.402454	0.0706295	0.943693	0.971783	SPDYE5	7	ENSG00000153406	121.981	-0.0175901	0.224251	-0.0784393	0.937479	0.965456	NMRAL1	16	ENSG00000075035	313.844	-4.26985	1.4715	-2.9017	NA	NA	WSCD2	12	ENSG00000244462	5577.05	-0.0079044	0.117223	-0.0674307	0.946239	0.985463	RBM12	20	ENSG00000197124	375.856	-0.0177369	0.138404	-0.128153	0.898028	0.943804	ZNF682	19	ENSG00000174132	151.964	0.023942	0.227306	0.105329	0.916114	0.962089	FAM174A	5	ENSG00000108100	3164.48	-0.0127937	0.0760638	-0.168197	0.866428	0.931358	CCNY	10
ENSG00000137033	22.0098	0.0367886	0.494723	0.0743619	0.940722	0.969157	IL33	9	ENSG00000228049	91.6724	-0.0173731	0.246235	-0.070555	0.943752	0.971783	POLR2J2	7	ENSG00000178188	1195.84	-0.00665647	0.08443	-0.0788401	0.93716	0.965456	SH2B1	16	ENSG00000075073	11.6704	-0.420229	0.808749	-0.519604	0.60334	NA	TACR2	10	ENSG00000227471	51.7538	0.024371	0.362887	0.0671587	0.946455	0.98552	AKR1B15	7	ENSG00000184083	573.356	-0.0132379	0.103784	-0.127552	0.898504	0.944148	FAM120C	X	ENSG00000179912	1665.01	0.0125734	0.119481	0.105233	0.916191	0.962089	R3HDM2	12	ENSG00000162614	201.884	-0.0268889	0.160032	-0.168021	0.866566	0.931388	NEXN	1
ENSG00000242261	79.6931	0.02127	0.285485	0.074505	0.940609	0.969157		7	ENSG00000250120	266.283	-0.0113085	0.160403	-0.0705009	0.943795	0.971783	PCDHA10	5	ENSG00000253620	29.8423	0.0349775	0.444829	0.0786313	0.937326	0.965456		8	ENSG00000079263	8.30632	-0.247449	1.27462	-0.194136	0.84607	NA	SP140	2	ENSG00000267796	329.397	-0.0149543	0.222543	-0.0671976	0.946424	0.98552	LIN37	19	ENSG00000290263	16.7409	-0.0887813	0.695719	-0.127611	0.898457	0.944148		4	ENSG00000243422	83.4451	-0.033485	0.318839	-0.105021	0.916359	0.962089	RPL23AP49	3	ENSG00000170892	116.276	-0.05211	0.310135	-0.168023	0.866565	0.931388	TSEN34	19
ENSG00000136758	7098.35	-0.00524604	0.070874	-0.0740192	0.940995	0.969376	YME1L1	10	ENSG00000103381	314.275	0.00983921	0.140028	0.070266	0.943982	0.971914	CPPED1	16	ENSG00000257411	33.7548	-0.134357	1.70479	-0.0788116	0.937182	0.965456		12	ENSG00000080618	11.4642	-0.591674	0.822779	-0.719116	0.472069	NA	CPB2	13	ENSG00000139278	154.128	0.0315526	0.471209	0.0669609	0.946613	0.985586	GLIPR1	12	ENSG00000103160	3453.83	-0.00831759	0.0655549	-0.12688	0.899036	0.944605	HSDL1	16	ENSG00000279177	26.7542	0.0506433	0.482214	0.105022	0.916358	0.962089	CTBP2P9	21	ENSG00000087589	48.2417	-0.0557416	0.333058	-0.167363	0.867085	0.931413	CASS4	20
ENSG00000141744	11.1332	-0.0516837	0.699898	-0.0738447	0.941134	0.969458	PNMT	17	ENSG00000124614	7965.36	-0.00343359	0.049121	-0.0699006	0.944273	0.972151	RPS10	6	ENSG00000079462	1446.98	0.00744259	0.0956354	0.0778226	0.937969	0.965777	PAFAH1B3	19	ENSG00000088386	10.2278	0.568942	0.786998	0.722927	0.469725	NA	SLC15A1	13	ENSG00000256407	18.5107	-0.0525245	0.784787	-0.0669283	0.946639	0.985586		1	ENSG00000108510	4235.88	0.00971946	0.0766602	0.126786	0.89911	0.944605	MED13	17	ENSG00000280330	26.7542	0.0506433	0.482214	0.105022	0.916358	0.962089	CTBP2P10	21	ENSG00000107581	12867	0.00866404	0.0516452	0.167761	0.866772	0.931413	EIF3A	10
ENSG00000114520	1743.68	0.00587473	0.0798583	0.0735644	0.941357	0.969626	SNX4	3	ENSG00000130816	7834.34	0.00362299	0.0520773	0.0695695	0.944536	0.972236	DNMT1	19	ENSG00000107372	6776.46	0.00470166	0.060327	0.0779363	0.937879	0.965777	ZFAND5	9	ENSG00000089558	10.2741	-0.282496	1.23309	-0.229097	0.818794	NA	KCNH4	17	ENSG00000089737	601.842	-0.0102089	0.15307	-0.0666945	0.946825	0.985717	DDX24	14	ENSG00000146038	97.7873	0.0373854	0.294858	0.126791	0.899106	0.944605	DCDC2	6	ENSG00000133997	969.442	-0.0124677	0.11909	-0.104691	0.916621	0.962129	MED6	14	ENSG00000153310	4015.51	0.0120593	0.0720544	0.167364	0.867083	0.931413	CYRIB	8
ENSG00000134363	950.095	0.0472247	0.643643	0.073371	0.941511	0.969672	FST	5	ENSG00000135108	3119.47	0.00431711	0.0622555	0.0693451	0.944715	0.972236	FBXO21	12	ENSG00000134243	4841.14	0.00520105	0.0667863	0.0778759	0.937927	0.965777	SORT1	1	ENSG00000092068	788.626	-2.24623	1.2278	-1.82947	NA	NA	SLC7A8	14	ENSG00000173511	982.239	-0.0169232	0.254864	-0.066401	0.947059	0.985898	VEGFB	11	ENSG00000165914	1042.58	0.0120818	0.0954341	0.126598	0.899259	0.944701	TTC7B	14	ENSG00000160447	455.077	0.0145778	0.139163	0.104753	0.916572	0.962129	PKN3	9	ENSG00000159761	50.029	0.0516194	0.307906	0.167647	0.866861	0.931413	C16orf86	16
ENSG00000164933	661.148	-0.0131368	0.179078	-0.0733577	0.941521	0.969672	SLC25A32	8	ENSG00000150051	37.4517	-0.0291469	0.419991	-0.069399	0.944672	0.972236	MKX	10	ENSG00000244050	14.7619	0.0468704	0.606728	0.0772511	0.938424	0.966184	DEFB109F	12	ENSG00000092200	10.2509	-0.474594	0.889483	-0.533561	0.593645	NA	RPGRIP1	14	ENSG00000140948	2135.04	0.00897657	0.135434	0.0662799	0.947155	0.985936	ZCCHC14	16	ENSG00000151623	49.6795	0.0398047	0.314813	0.126439	0.899384	0.944771	NR3C2	4	ENSG00000162378	2898.13	-0.0101679	0.0970267	-0.104795	0.916539	0.962129	ZYG11B	1	ENSG00000178636	38.3384	0.0596048	0.355647	0.167596	0.866901	0.931413	MRPL42P1	4
ENSG00000092200	48.949	0.0257789	0.35213	0.0732086	0.94164	0.969733	RPGRIP1	14	ENSG00000197889	24.5266	-0.0328268	0.473164	-0.0693772	0.944689	0.972236	MEIG1	10	ENSG00000158402	1399.05	0.00618352	0.0803124	0.0769934	0.938629	0.966334	CDC25C	5	ENSG00000096996	12.0494	0.297458	0.823009	0.361427	0.71778	NA	IL12RB1	19	ENSG00000284512	28.8657	-0.033953	0.512854	-0.066204	0.947215	0.985936		16	ENSG00000167566	742.954	0.0159456	0.126183	0.126369	0.89944	0.944771	NCKAP5L	12	ENSG00000204920	437.206	0.014983	0.14313	0.104681	0.916629	0.962129	ZNF155	19	ENSG00000180264	31.5455	0.064526	0.385053	0.167577	0.866916	0.931413	ADGRD2	9
ENSG00000124713	20.9554	0.0389089	0.534034	0.0728585	0.941919	0.969835	GNMT	6	ENSG00000204922	217.092	-0.0114064	0.164134	-0.0694943	0.944596	0.972236	UQCC3	11	ENSG00000289809	23.4905	-0.037102	0.482582	-0.0768822	0.938717	0.966363		3	ENSG00000100628	11.3423	-2.43043	1.10907	-2.19142	0.0284215	NA	ASB2	14	ENSG00000141380	2391.51	-0.00617064	0.0934059	-0.0660626	0.947328	0.985976	SS18	18	ENSG00000104312	453.454	0.017	0.134968	0.125956	0.899766	0.945055	RIPK2	8	ENSG00000187045	12.8831	-0.0850914	0.816101	-0.104266	0.916958	0.962413	TMPRSS6	22	ENSG00000197296	445.799	-0.019408	0.11572	-0.167716	0.866807	0.931413	FITM2	20
ENSG00000165246	1326.79	-0.00784704	0.107658	-0.0728888	0.941895	0.969835	NLGN4Y	Y	ENSG00000266967	765.796	-0.00685573	0.0987663	-0.0694136	0.94466	0.972236	AARSD1	17	ENSG00000137720	336.117	-0.0104594	0.137057	-0.0763143	0.939169	0.966767	CFAP68	11	ENSG00000101280	12.1239	-0.0755793	0.944382	-0.0800305	0.936213	NA	ANGPT4	20	ENSG00000183808	1668.45	0.00970683	0.147216	0.0659357	0.947429	0.985976	RBM12B	8	ENSG00000142599	3596.35	0.0118641	0.0944574	0.125602	0.900047	0.945289	RERE	1	ENSG00000178772	39.1938	-0.0390441	0.375074	-0.104097	0.917092	0.962493	CPN2	3	ENSG00000203859	8.81624	0.12365	0.738471	0.167441	0.867023	0.931413	HSD3B2	1
ENSG00000253816	249.244	-0.0122164	0.167658	-0.0728651	0.941913	0.969835	GUSBP14	5	ENSG00000235552	11.0303	0.0502009	0.725297	0.0692142	0.944819	0.972282	RPL6P27	18	ENSG00000137700	1238.43	0.00675549	0.0887904	0.0760835	0.939353	0.966895	SLC37A4	11	ENSG00000101292	9.7382	0.572715	0.960422	0.596316	0.550964	NA	PROKR2	20	ENSG00000268533	8.81411	-0.0583892	0.885638	-0.065929	0.947434	0.985976		19	ENSG00000204179	42.4785	-0.0456034	0.364618	-0.125072	0.900467	0.94555	PTPN20	10	ENSG00000077150	337.887	-0.0153975	0.148086	-0.103976	0.917188	0.962506	NFKB2	10	ENSG00000272601	73.2666	-0.0423834	0.253087	-0.167466	0.867004	0.931413	EFCAB3P1	7
ENSG00000060140	9.66065	-0.0521501	0.722063	-0.0722237	0.942424	0.970293	STYK1	12	ENSG00000172765	1136.53	-0.0061047	0.0884294	-0.0690348	0.944962	0.972367	TMCC1	3	ENSG00000004846	10.7904	0.0542972	0.721264	0.0752806	0.939991	0.96698	ABCB5	7	ENSG00000102128	10.2939	2.56599	1.01209	2.53534	0.0112337	NA	RAB40AL	X	ENSG00000035499	1626.01	0.0105388	0.160377	0.0657127	0.947607	0.986037	DEPDC1B	5	ENSG00000251664	329.058	0.0292775	0.233819	0.125215	0.900354	0.94555	PCDHA12	5	ENSG00000161040	86.3101	-0.0299851	0.288499	-0.103935	0.917221	0.962506	FBXL13	7	ENSG00000105829	1014.12	-0.0137057	0.0819634	-0.167217	0.867199	0.931477	BET1	7
ENSG00000172354	3102.94	-0.00637641	0.0885364	-0.0720202	0.942586	0.970399	GNB2	7	ENSG00000022976	675.921	0.00682141	0.09938	0.0686396	0.945276	0.972385	ZNF839	14	ENSG00000103479	2722.94	-0.00557846	0.0736496	-0.0757433	0.939623	0.96698	RBL2	16	ENSG00000102878	11.2083	0.190906	0.852606	0.223909	0.822828	NA	HSF4	16	ENSG00000101311	15.4502	0.0427457	0.650575	0.0657045	0.947613	0.986037	FERMT1	20	ENSG00000268949	12.3631	0.0783831	0.62645	0.125123	0.900426	0.94555	MRPS17P1	1	ENSG00000101166	2139.18	-0.0144259	0.139116	-0.103697	0.91741	0.962564	PRELID3B	20	ENSG00000203462	19.8788	-0.0843659	0.505157	-0.167009	0.867363	0.931593		7
ENSG00000205763	198.095	0.013349	0.185883	0.0718136	0.94275	0.970506	RP9P	7	ENSG00000056736	394.953	0.00873926	0.127063	0.0687792	0.945165	0.972385	IL17RB	3	ENSG00000113272	628.603	-0.00788151	0.104783	-0.0752172	0.940042	0.96698	THG1L	5	ENSG00000103313	12.4075	1.4247	0.78697	1.81036	0.0702396	NA	MEFV	16	ENSG00000080839	962.875	0.0104365	0.159757	0.0653275	0.947913	0.986254	RBL1	20	ENSG00000174808	16.8166	-0.0695064	0.556233	-0.124959	0.900556	0.945555	BTC	4	ENSG00000284686	10.1676	0.0697565	0.673035	0.103645	0.917451	0.962564		1	ENSG00000114631	3148.63	0.0101507	0.0608223	0.166891	0.867455	0.931634	PODXL2	3
ENSG00000274378	14.3221	-0.0456916	0.637071	-0.0717215	0.942824	0.97052		17	ENSG00000134463	48.8109	-0.0249074	0.363203	-0.0685771	0.945326	0.972385	ECHDC3	10	ENSG00000140386	573.701	0.00871495	0.116075	0.0750805	0.940151	0.96698	SCAPER	15	ENSG00000103426	9.77897	0.807965	0.805578	1.00296	0.315879	NA	CORO7-PAM16	16	ENSG00000188011	17.5462	0.0565019	0.865374	0.0652918	0.947942	0.986254	RTP5	2	ENSG00000183921	24.6987	0.0544845	0.436152	0.124921	0.900586	0.945555	SDR42E2	16	ENSG00000284952	12.0575	0.0711566	0.686078	0.103715	0.917396	0.962564		3	ENSG00000040531	571.15	0.0176394	0.105898	0.16657	0.867708	0.931846	CTNS	17
ENSG00000286221	10.5364	-0.0506581	0.708063	-0.0715446	0.942964	0.970604		16	ENSG00000180438	13.8222	-0.0443992	0.645169	-0.0688179	0.945135	0.972385	TPRXL	3	ENSG00000140939	40.8405	0.0279246	0.368854	0.0757065	0.939653	0.96698	NOL3	16	ENSG00000103512	8.76582	-0.528114	1.45303	-0.363458	0.716263	NA	NOMO1	16	ENSG00000011275	1838.15	0.00697788	0.107824	0.0647152	0.948401	0.986264	RNF216	7	ENSG00000215301	18744	0.00783211	0.0627604	0.124794	0.900687	0.945601	DDX3X	X	ENSG00000135722	21.0901	0.0579623	0.560042	0.103496	0.917569	0.962566	FBXL8	16	ENSG00000090013	148.872	0.03421	0.205748	0.166271	0.867944	0.931982	BLVRB	19
ENSG00000222036	64.8693	0.0273306	0.382989	0.0713612	0.94311	0.970692	POTEM	14	ENSG00000197134	23.5944	-0.0343622	0.498778	-0.0688928	0.945075	0.972385	ZNF257	19	ENSG00000144597	1379.8	-0.00590636	0.0778332	-0.0758848	0.939511	0.96698	EAF1	3	ENSG00000103534	12.0209	-0.32351	0.802634	-0.40306	0.686904	NA	TMC5	16	ENSG00000083857	9051.04	-0.00914118	0.142002	-0.0643736	0.948673	0.986264	FAT1	4	ENSG00000131459	437.536	-0.0157056	0.126112	-0.124537	0.90089	0.945695	GFPT2	5	ENSG00000231165	13.836	0.0690638	0.667247	0.103506	0.917562	0.962566	TRBV26OR9-2	9	ENSG00000254909	8.2734	-0.121776	0.732399	-0.16627	0.867945	0.931982		11
ENSG00000163817	29.8178	0.0340356	0.478147	0.0711823	0.943253	0.970777	SLC6A20	3	ENSG00000233025	13.5963	-0.0473633	0.690827	-0.0685603	0.94534	0.972385	CRYZP1	7	ENSG00000147421	791.814	-0.00854077	0.11371	-0.0751102	0.940127	0.96698	HMBOX1	8	ENSG00000104537	12.3136	0.434132	0.880916	0.492819	0.62214	NA	ANXA13	8	ENSG00000100242	2716.54	-0.00809775	0.125581	-0.0644825	0.948586	0.986264	SUN2	22	ENSG00000147246	48.0921	-0.0380876	0.305718	-0.124584	0.900853	0.945695	HTR2C	X	ENSG00000095539	512.219	-0.0208681	0.202296	-0.103156	0.917839	0.962727	SEMA4G	10	ENSG00000185495	21.7404	-0.0872177	0.525139	-0.166085	0.86809	0.932079	SEPTIN7P13	1
ENSG00000224981	52.7202	0.0229986	0.323969	0.0709901	0.943406	0.970873		7	ENSG00000166762	158.507	0.0129013	0.188879	0.0683047	0.945543	0.972533	CATSPER2	15	ENSG00000164109	5219.47	-0.00667805	0.0888383	-0.0751708	0.940079	0.96698	MAD2L1	4	ENSG00000104951	11.9363	-0.351663	0.844722	-0.416306	0.677186	NA	IL4I1	19	ENSG00000128512	507.317	-0.0151861	0.234678	-0.0647103	0.948405	0.986264	DOCK4	7	ENSG00000078487	70.2387	-0.0324267	0.260673	-0.124396	0.901002	0.945752	ZCWPW1	7	ENSG00000176024	277.898	-0.018225	0.176626	-0.103184	0.917817	0.962727	ZNF613	19	ENSG00000267920	15.0863	0.10033	0.605258	0.165765	0.868342	0.93229	SNX6P1	19
ENSG00000166359	44.5731	-0.0257597	0.366399	-0.0703051	0.943951	0.971155	WDR88	19	ENSG00000102967	459.992	-0.00857933	0.125768	-0.0682153	0.945614	0.972544	DHODH	16	ENSG00000168404	13.6057	-0.0482995	0.640993	-0.0753511	0.939935	0.96698	MLKL	16	ENSG00000105246	9.31842	1.48343	1.19247	1.244	0.2135	NA	EBI3	19	ENSG00000144848	1160.29	0.00742745	0.113974	0.0651678	0.94804	0.986264	ATG3	3	ENSG00000100350	1116.93	0.0109317	0.0884221	0.123631	0.901608	0.946208	FOXRED2	22	ENSG00000111348	67.2255	-0.0622313	0.605206	-0.102827	0.918101	0.96294	ARHGDIB	12	ENSG00000168795	2444.41	0.0110238	0.0666951	0.165287	0.868718	0.932564	ZBTB5	9
ENSG00000167968	12.3	-0.0488831	0.694011	-0.0704357	0.943847	0.971155	DNASE1L2	16	ENSG00000077800	29.9362	0.028509	0.419274	0.0679961	0.945789	0.972556	FKBP6	7	ENSG00000181027	563.039	0.00851332	0.112963	0.0753639	0.939925	0.96698	FKRP	19	ENSG00000105366	7.81063	0.142201	1.05239	0.135122	0.892515	NA	SIGLEC8	19	ENSG00000178700	209.359	0.0141058	0.218541	0.0645452	0.948536	0.986264	DHFR2	3	ENSG00000143819	457.19	0.0179334	0.145031	0.123652	0.90159	0.946208	EPHX1	1	ENSG00000117115	37.5584	0.054412	0.529747	0.102713	0.918191	0.962973	PADI2	1	ENSG00000174945	28.0769	0.0711697	0.430504	0.165317	0.868694	0.932564	AMZ1	7
ENSG00000229703	26.7044	0.0331387	0.470279	0.070466	0.943823	0.971155	LYPD9P	1	ENSG00000102007	29.1803	-0.0315455	0.464428	-0.0679233	0.945847	0.972556	PLP2	X	ENSG00000204977	2607.65	-0.00491048	0.0653621	-0.0751273	0.940113	0.96698	TRIM13	13	ENSG00000105369	11.5572	0.176555	0.951638	0.185528	0.852815	NA	CD79A	19	ENSG00000179588	404.157	-0.0118418	0.183214	-0.0646336	0.948466	0.986264	ZFPM1	16	ENSG00000181315	2599.96	-0.00942263	0.0761864	-0.123679	0.90157	0.946208	ZNF322	6	ENSG00000105723	1877.39	-0.0114257	0.111728	-0.102263	0.918548	0.963287	GSK3A	19	ENSG00000273802	20.2496	-0.0853169	0.516351	-0.16523	0.868763	0.932564	H2BC8	6
ENSG00000261040	10.0539	-0.0531814	0.755905	-0.0703547	0.943911	0.971155	WFDC21P	17	ENSG00000139174	192.712	-0.0155577	0.228651	-0.0680413	0.945753	0.972556	PRICKLE1	12	ENSG00000231165	11.9557	0.0530818	0.70521	0.0752709	0.939999	0.96698	TRBV26OR9-2	9	ENSG00000105392	8.12441	0.245855	1.02113	0.240768	0.809735	NA	CRX	19	ENSG00000185721	1886.09	-0.00623135	0.0956985	-0.0651144	0.948083	0.986264	DRG1	22	ENSG00000071994	2022.09	0.0110712	0.0896617	0.123478	0.901729	0.946275	PDCD2	6	ENSG00000267793	23.0967	-0.0567548	0.556244	-0.102032	0.918731	0.963418		Y	ENSG00000167779	20.6296	-0.0764779	0.46318	-0.165115	0.868854	0.932601	IGFBP6	12
ENSG00000283773	11.1232	0.0557345	0.793148	0.0702699	0.943979	0.971155		1	ENSG00000185420	511.821	-0.00822893	0.121193	-0.0678992	0.945866	0.972556	SMYD3	1	ENSG00000172058	13.0589	0.053779	0.722573	0.0744271	0.940671	0.967453	SERF1A	5	ENSG00000105641	9.28102	1.49768	0.95166	1.57376	0.115544	NA	SLC5A5	19	ENSG00000186446	57.7059	-0.0237447	0.3685	-0.064436	0.948623	0.986264	ZNF501	3	ENSG00000167705	39.8513	0.0439336	0.356366	0.123282	0.901884	0.946338	RILP	17	ENSG00000101882	829.302	0.0103808	0.102097	0.101676	0.919014	0.963653	NKAP	X	ENSG00000206140	144.7	0.0321477	0.194779	0.165047	0.868907	0.932601	TMEM191C	22
ENSG00000112367	1225.67	-0.00626799	0.0894651	-0.0700607	0.944145	0.971203	FIG4	6	ENSG00000237289	76.1279	0.0217024	0.320318	0.0677527	0.945983	0.972615	CKMT1B	15	ENSG00000117481	756.312	-0.00729095	0.0984755	-0.0740382	0.94098	0.96771	NSUN4	1	ENSG00000105697	10.3734	0.507792	0.787019	0.645209	0.518792	NA	HAMP	19	ENSG00000205863	16.0291	-0.0458703	0.709815	-0.0646229	0.948474	0.986264	C1QTNF9B	13	ENSG00000198569	9.45682	-0.0854383	0.693172	-0.123257	0.901904	0.946338	SLC34A3	9	ENSG00000226259	9.1154	0.149981	1.47692	0.10155	0.919114	0.963697	GTF2H2B	5	ENSG00000231466	13.1872	-0.0963169	0.584592	-0.164759	0.869134	0.932785	PHF10P2	22
ENSG00000136206	41.7131	-0.0341205	0.486955	-0.0700691	0.944139	0.971203	SPDYE1	7	ENSG00000223705	193.332	0.0121589	0.17969	0.0676661	0.946051	0.972624	NSUN5P1	7	ENSG00000102390	830.418	-0.0072938	0.0987607	-0.0738533	0.941127	0.9678	PBDC1	X	ENSG00000106113	10.9205	-1.87405	0.878902	-2.13226	0.0329852	NA	CRHR2	7	ENSG00000249481	17.2533	-0.0459939	0.708492	-0.064918	0.948239	0.986264	SPATS1	6	ENSG00000102921	1488.86	-0.0102327	0.083606	-0.122392	0.902589	0.946763	N4BP1	16	ENSG00000123329	17.3627	-0.0567966	0.559898	-0.101441	0.9192	0.963727	ARHGAP9	12	ENSG00000170604	561.788	0.0174084	0.105751	0.164616	0.869246	0.932847	IRF2BP1	19
ENSG00000134202	688.168	-0.00831934	0.119835	-0.0694233	0.944653	0.971606	GSTM3	1	ENSG00000196391	172.175	0.0143166	0.212423	0.0673964	0.946266	0.972721	ZNF774	15	ENSG00000165832	1667.64	-0.00595819	0.0807851	-0.0737537	0.941206	0.96782	TRUB1	10	ENSG00000106328	10.9818	0.356858	0.883553	0.40389	0.686294	NA	FSCN3	7	ENSG00000267699	21.2004	-0.0470718	0.725003	-0.0649263	0.948233	0.986264		18	ENSG00000124257	21.522	-0.06627	0.541881	-0.122296	0.902664	0.946763	NEURL2	20	ENSG00000285043	249.605	0.0172795	0.170746	0.1012	0.919391	0.963866		16	ENSG00000197976	1388.5	-0.0122745	0.0746331	-0.164465	0.869365	0.932915	AKAP17A	X
ENSG00000184343	28.6111	-0.0303724	0.437836	-0.0693692	0.944696	0.971606	SRPK3	X	ENSG00000269891	15.8182	0.0591116	0.876422	0.0674465	0.946226	0.972721	ARHGAP19-SLIT1	10	ENSG00000173926	53.8686	0.025519	0.347707	0.0733922	0.941494	0.968025	MARCHF3	5	ENSG00000106823	11.0721	-1.16989	0.993927	-1.17704	0.239179	NA	ECM2	9	ENSG00000115919	141.596	-0.0168456	0.264649	-0.0636526	0.949247	0.98636	KYNU	2	ENSG00000142959	41.9708	0.0386859	0.316397	0.12227	0.902685	0.946763	BEST4	1	ENSG00000196517	445.887	-0.0202518	0.201024	-0.100744	0.919754	0.964185	SLC6A9	1	ENSG00000145414	762.346	-0.0154076	0.0938317	-0.164204	0.86957	0.933076	NAF1	4
ENSG00000243646	174.353	-0.014979	0.216014	-0.0693426	0.944717	0.971606	IL10RB	21	ENSG00000139437	1119.86	-0.00540146	0.0809057	-0.0667624	0.946771	0.972993	TCHP	12	ENSG00000183742	42.562	0.0262931	0.358447	0.0733529	0.941525	0.968025	MACC1	7	ENSG00000107159	12.3431	-0.251432	1.02098	-0.246264	0.805477	NA	CA9	9	ENSG00000124784	758.929	-0.00840563	0.13171	-0.0638193	0.949114	0.98636	RIOK1	6	ENSG00000146001	8.79068	0.115607	0.942567	0.122651	0.902383	0.946763	PCDHB18P	5	ENSG00000182481	11597.5	0.0135141	0.134473	0.100497	0.91995	0.964329	KPNA2	17	ENSG00000229241	11.0324	0.106049	0.646983	0.163913	0.869799	0.933263	PNPT1P1	3
ENSG00000130958	303.316	0.0125403	0.181087	0.0692499	0.944791	0.97161	SLC35D2	9	ENSG00000144649	886.814	0.00743927	0.111308	0.066835	0.946713	0.972993	GASK1A	3	ENSG00000110169	28.214	-0.0317313	0.434984	-0.0729481	0.941847	0.968295	HPX	11	ENSG00000108375	42.1354	-1.56177	1.02391	-1.5253	NA	NA	RNF43	17	ENSG00000129295	184.967	-0.0156252	0.245353	-0.0636846	0.949221	0.98636	DNAAF11	8	ENSG00000147059	77.2058	0.0346175	0.282952	0.122344	0.902627	0.946763	SPIN2A	X	ENSG00000073584	9560.92	-0.00878485	0.0876303	-0.100249	0.920147	0.964354	SMARCE1	17	ENSG00000163913	2798.59	0.0131557	0.0803943	0.16364	0.870015	0.933315	IFT122	3
ENSG00000286053	26.6594	-0.120367	1.73972	-0.0691878	0.94484	0.97161	ASDURF	2	ENSG00000151498	1088.43	-0.00548409	0.0820643	-0.0668268	0.94672	0.972993	ACAD8	11	ENSG00000173040	150.315	0.0156119	0.21493	0.0726369	0.942095	0.968488	EVC2	4	ENSG00000108576	9.65293	0.433032	0.831661	0.520683	0.602587	NA	SLC6A4	17	ENSG00000138592	1096.28	-0.00916211	0.14386	-0.0636875	0.949219	0.98636	USP8	15	ENSG00000164096	2644.36	0.0130833	0.106814	0.122487	0.902513	0.946763	C4orf3	4	ENSG00000100209	215.319	0.0183753	0.183301	0.100247	0.920148	0.964354	HSCB	22	ENSG00000166148	15.3461	0.0983975	0.601558	0.163571	0.870069	0.933315	AVPR1A	12
ENSG00000114124	8.70616	0.0564063	0.825431	0.0683356	0.945519	0.97216	GRK7	3	ENSG00000213297	259.527	0.0126901	0.189701	0.0668951	0.946665	0.972993	ZNF625-ZNF20	19	ENSG00000115677	11875.6	0.00424173	0.0584918	0.0725183	0.942189	0.968524	HDLBP	2	ENSG00000108622	9.05894	0.265176	0.881399	0.300858	0.763522	NA	ICAM2	17	ENSG00000145506	609.243	-0.0589546	0.924187	-0.0637907	0.949137	0.98636	NKD2	5	ENSG00000176769	18.9848	-0.0701555	0.573914	-0.12224	0.902709	0.946763	TCERG1L	10	ENSG00000177103	32.2304	-0.0450231	0.448752	-0.10033	0.920083	0.964354	DSCAML1	11	ENSG00000197045	5058.44	-0.0113406	0.0692813	-0.163689	0.869976	0.933315	GMFB	14
ENSG00000122674	1552.25	-0.00664409	0.0971641	-0.0683801	0.945483	0.97216	CCZ1	7	ENSG00000224981	53.1132	-0.0217605	0.326411	-0.0666658	0.946848	0.973011		7	ENSG00000122477	118.904	-0.0195456	0.270266	-0.0723197	0.942347	0.968544	LRRC39	1	ENSG00000108684	12	-1.58822	0.963892	-1.64771	0.0994116	NA	ASIC2	17	ENSG00000168887	1474.81	0.0104856	0.164626	0.0636934	0.949214	0.98636	C2orf68	2	ENSG00000161653	23.4582	-0.0500876	0.411062	-0.121849	0.903018	0.947028	NAGS	17	ENSG00000151650	9.77899	0.0791645	0.790658	0.100125	0.920245	0.96439	VENTX	10	ENSG00000233690	26.6085	-0.0717647	0.438403	-0.163696	0.869971	0.933315	EBAG9P1	10
ENSG00000272645	12.7837	0.0443069	0.648808	0.0682896	0.945555	0.97216	GTF2IP20	1	ENSG00000103522	27.4745	0.0313959	0.474406	0.0661793	0.947235	0.973285	IL21R	16	ENSG00000167483	46.8149	-0.0250099	0.346066	-0.072269	0.942388	0.968544	NIBAN3	19	ENSG00000108878	11.4682	0.350746	0.825925	0.424671	0.671076	NA	CACNG1	17	ENSG00000204580	415.752	0.0130171	0.204187	0.0637505	0.949169	0.98636	DDR1	6	ENSG00000145781	1081.57	-0.0130796	0.107818	-0.121312	0.903444	0.947354	COMMD10	5	ENSG00000178449	108.174	-0.0248095	0.247956	-0.100056	0.9203	0.96439	COX14	12	ENSG00000197993	11.6919	0.303232	1.85503	0.163465	0.870153	0.933346	KEL	7
ENSG00000067836	266.302	-0.0119367	0.175345	-0.0680755	0.945726	0.972274	ROGDI	16	ENSG00000159335	14640.8	-0.00424734	0.0641528	-0.0662066	0.947213	0.973285	PTMS	12	ENSG00000186047	191.482	0.0135237	0.18677	0.0724082	0.942277	0.968544	DLEU7	13	ENSG00000108924	12.831	2.55415	0.868639	2.9404	0.0032779	NA	HLF	17	ENSG00000214941	861.71	0.011596	0.181959	0.0637285	0.949186	0.98636	ZSWIM7	17	ENSG00000237353	12.0436	-0.0728971	0.600855	-0.121322	0.903436	0.947354	PATE4	11	ENSG00000277075	29.1148	0.0431848	0.432826	0.0997741	0.920524	0.964564	H2AC8	6	ENSG00000120265	2897.51	-0.0126075	0.0772652	-0.163171	0.870384	0.933535	PCMT1	6
ENSG00000076067	1183.28	0.00603048	0.0889898	0.067766	0.945972	0.972298	RBMS2	12	ENSG00000181827	3976.14	0.00431773	0.0653243	0.0660968	0.947301	0.973291	RFX7	15	ENSG00000188000	20.7562	-0.0360127	0.499279	-0.0721294	0.942499	0.968597	OR7D2	19	ENSG00000110077	10.6893	0.490214	0.912634	0.537143	0.591169	NA	MS4A6A	11	ENSG00000112706	11.4994	-0.0540428	0.854342	-0.0632566	0.949562	0.986505	IMPG1	6	ENSG00000074582	691.523	0.01241	0.102613	0.12094	0.903738	0.947575	BCS1L	2	ENSG00000120327	577.989	-0.0151924	0.152393	-0.0996922	0.920589	0.964569	PCDHB14	5	ENSG00000134014	1326.12	-0.0124611	0.0765148	-0.162859	0.870629	0.933739	ELP3	8
ENSG00000116783	12.8885	-0.0539526	0.796544	-0.0677333	0.945998	0.972298	TNNI3K	1	ENSG00000135114	16.5423	-0.0389369	0.590395	-0.0659506	0.947417	0.973349	OASL	12	ENSG00000185619	3255.32	0.00502677	0.0697699	0.0720478	0.942564	0.968602	PCGF3	4	ENSG00000110799	12.6937	-3.09777	0.86764	-3.57034	0.000356522	NA	VWF	12	ENSG00000132522	892.16	-0.00973126	0.15399	-0.0631941	0.949612	0.986505	GPS2	17	ENSG00000178093	20.1616	0.0581886	0.481292	0.120901	0.90377	0.947575	TSSK6	19	ENSG00000165807	9.80128	0.0730942	0.73372	0.0996214	0.920645	0.964569	PPP1R36	14	ENSG00000134668	16.9993	-0.085904	0.528648	-0.162498	0.870914	0.933985	SPOCD1	1
ENSG00000126804	1835.51	-0.00565226	0.08362	-0.0675947	0.946108	0.972298	ZBTB1	14	ENSG00000141084	926.445	-0.00594534	0.0903656	-0.0657921	0.947543	0.973417	RANBP10	16	ENSG00000198951	1007.04	0.00661691	0.0922931	0.0716945	0.942845	0.968829	NAGA	22	ENSG00000110944	8.77146	0.673074	0.957496	0.702952	0.482085	NA	IL23A	12	ENSG00000168000	2088.32	0.00858557	0.1359	0.0631758	0.949627	0.986505	BSCL2	11	ENSG00000053702	109.658	0.0287862	0.238404	0.120746	0.903893	0.947644	NRIP2	12	ENSG00000059804	2920.28	0.0252287	0.254234	0.0992344	0.920952	0.964829	SLC2A3	12	ENSG00000116731	2876.01	0.0102024	0.0630525	0.161808	0.871457	0.93445	PRDM2	1
ENSG00000136444	806.005	-0.00768207	0.113559	-0.0676485	0.946065	0.972298	RSAD1	17	ENSG00000168038	177.335	-0.0118784	0.180759	-0.0657141	0.947605	0.973419	ULK4	3	ENSG00000138641	131.661	0.059632	0.833351	0.0715569	0.942955	0.968881	HERC3	4	ENSG00000111181	10.6742	-0.0669987	0.957568	-0.0699676	0.944219	NA	SLC6A12	12	ENSG00000170448	360.818	0.0103057	0.162947	0.0632456	0.949571	0.986505	NFXL1	4	ENSG00000117139	7298.42	-0.0111145	0.0921445	-0.12062	0.903992	0.947688	KDM5B	1	ENSG00000180008	2233.46	0.013145	0.132748	0.0990222	0.921121	0.964945	SOCS4	14	ENSG00000237517	50.6807	-0.0495062	0.305947	-0.161813	0.871453	0.93445	CELSR1P1	22
ENSG00000179240	1023.41	0.00788236	0.116432	0.0676994	0.946025	0.972298	GVQW3	11	ENSG00000136243	1306.04	0.00518252	0.0791265	0.0654966	0.947779	0.973535	NUP42	7	ENSG00000196371	271.582	0.0108862	0.152433	0.0714163	0.943066	0.968898	FUT4	11	ENSG00000111432	1101.1	-1.87828	1.0199	-1.84163	NA	NA	FZD10	12	ENSG00000173898	2318.53	-0.0102672	0.162839	-0.0630515	0.949726	0.986545	SPTBN2	11	ENSG00000185596	15.9336	-0.0624529	0.51832	-0.120491	0.904094	0.947735	WASH3P	15	ENSG00000105609	10.8235	-0.0630774	0.637512	-0.0989431	0.921183	0.964949	LILRB5	19	ENSG00000241127	743.937	0.0145319	0.0899256	0.161599	0.871621	0.934566	YAE1	7
ENSG00000198586	3126.57	-0.00464073	0.0684677	-0.0677799	0.945961	0.972298	TLK1	2	ENSG00000122224	14.7844	0.0415759	0.637108	0.0652573	0.947969	0.973669	LY9	1	ENSG00000198642	3502.05	0.00422727	0.0592175	0.0713856	0.943091	0.968898	KLHL9	9	ENSG00000111704	11.7495	0.5355	0.93024	0.575658	0.564846	NA	NANOG	12	ENSG00000150712	1082.85	-0.00901061	0.143406	-0.0628328	0.9499	0.986663	MTMR12	5	ENSG00000231192	10.9214	-0.076808	0.63854	-0.120287	0.904256	0.947845	OR5H1	3	ENSG00000270773	71.2505	0.0274633	0.27795	0.0988069	0.921292	0.965001	MARK2P19	3	ENSG00000169855	6888.98	0.0118342	0.0732917	0.161467	0.871726	0.934619	ROBO1	3
ENSG00000139645	2389.68	0.0070633	0.104961	0.0672944	0.946347	0.972437	ANKRD52	12	ENSG00000166268	15.1572	-0.0398209	0.615073	-0.0647416	0.94838	0.974029	MYRFL	12	ENSG00000270728	56.5408	-0.0228753	0.321086	-0.0712433	0.943204	0.968953		1	ENSG00000111729	10.2571	0.25624	0.808667	0.316867	0.751345	NA	CLEC4A	12	ENSG00000148735	8.68302	0.0637593	1.02189	0.0623934	0.95025	0.986747	PLEKHS1	10	ENSG00000128578	631.351	-0.0143792	0.120091	-0.119735	0.904693	0.948243	STRIP2	7	ENSG00000205863	14.0621	0.0552006	0.560222	0.0985333	0.921509	0.965168	C1QTNF9B	13	ENSG00000172613	732.96	-0.0173261	0.107632	-0.160976	0.872112	0.934974	RAD9A	11
ENSG00000146576	564.045	-0.00938756	0.139689	-0.0672033	0.94642	0.972437	INTS15	7	ENSG00000229180	57.0742	0.0197904	0.307061	0.0644512	0.948611	0.974205	RABGEF1P1	7	ENSG00000159176	1063.41	0.00903229	0.127835	0.0706558	0.943672	0.969372	CSRP1	1	ENSG00000111732	10.5701	-0.149804	0.908743	-0.164848	0.869064	NA	AICDA	12	ENSG00000161544	72.3356	-0.0237159	0.380343	-0.0623541	0.950281	0.986747	CYGB	17	ENSG00000129055	2198.84	0.0138275	0.115761	0.119448	0.90492	0.948421	ANAPC13	3	ENSG00000088451	450.434	0.0141446	0.143904	0.098292	0.9217	0.965307	TGDS	13	ENSG00000185596	19.6189	0.077978	0.485136	0.160734	0.872303	0.935119	WASH3P	15
ENSG00000183520	1379.31	0.00640469	0.095311	0.0671978	0.946424	0.972437	UTP11	1	ENSG00000154144	1185.03	-0.00566401	0.0880186	-0.0643502	0.948691	0.974226	TBRG1	11	ENSG00000140009	85.6091	-0.0196784	0.279179	-0.0704866	0.943806	0.969387	ESR2	14	ENSG00000112053	9.37134	-0.242123	0.977832	-0.247612	0.804434	NA	SLC26A8	6	ENSG00000164483	17.3418	0.0366972	0.587375	0.0624765	0.950183	0.986747	SAMD3	6	ENSG00000184012	26.1085	0.0468488	0.392698	0.1193	0.905038	0.948484	TMPRSS2	21	ENSG00000180667	1340.71	-0.0140549	0.14311	-0.0982105	0.921765	0.965314	YOD1	1	ENSG00000118482	3663.83	-0.0132903	0.0827907	-0.160529	0.872464	0.935155	PHF3	6
ENSG00000105131	10.4984	0.0513354	0.769905	0.0666775	0.946838	0.972555	EPHX3	19	ENSG00000166913	9855.66	-0.00354418	0.0551628	-0.0642494	0.948772	0.974247	YWHAB	20	ENSG00000186105	10.5948	0.0493052	0.698927	0.0705441	0.943761	0.969387	LRRC70	5	ENSG00000112175	155.936	-3.72144	1.1222	-3.31619	NA	NA	BMP5	6	ENSG00000185250	93.2298	-0.018394	0.294405	-0.0624787	0.950182	0.986747	PPIL6	6	ENSG00000003400	55.624	0.0338394	0.284055	0.11913	0.905173	0.948565	CASP10	2	ENSG00000172336	290.518	0.0194839	0.198541	0.0981352	0.921825	0.965315	POP7	7	ENSG00000152457	917.454	-0.0140485	0.0875397	-0.160481	0.872502	0.935155	DCLRE1C	10
ENSG00000131495	798.611	0.00700939	0.104689	0.0669547	0.946618	0.972555	NDUFA2	5	ENSG00000205678	18.1487	-0.0354592	0.553696	-0.0640409	0.948938	0.974356	TECRL	4	ENSG00000101181	437.39	0.00848459	0.120744	0.0702694	0.943979	0.969504	MTG2	20	ENSG00000113073	9.84128	-0.392924	0.81688	-0.481005	0.630513	NA	SLC4A9	5	ENSG00000256206	10.7826	0.0569528	0.912696	0.0624006	0.950244	0.986747		11	ENSG00000186377	8.78257	-0.0841438	0.70762	-0.118911	0.905346	0.948687	CYP4X1	1	ENSG00000215908	201.436	-0.022749	0.232256	-0.0979478	0.921974	0.96541	CROCCP2	1	ENSG00000183484	16.7208	0.0872597	0.54347	0.16056	0.87244	0.935155	GPR132	14
ENSG00000145348	1693.28	0.00525347	0.0787091	0.0667454	0.946784	0.972555	TBCK	4	ENSG00000156804	46.3815	0.0216875	0.339237	0.0639303	0.949026	0.974384	FBXO32	8	ENSG00000083097	755.897	-0.00676985	0.0971911	-0.0696551	0.944468	0.969637	DOP1A	6	ENSG00000113302	10.2935	-0.266183	0.947584	-0.280907	0.778782	NA	IL12B	5	ENSG00000244405	784.933	0.0162413	0.26099	0.0622298	0.95038	0.986787	ETV5	3	ENSG00000164749	44.535	-0.0375905	0.316364	-0.11882	0.905418	0.948702	HNF4G	8	ENSG00000171790	26.5083	0.0431978	0.441732	0.0977919	0.922098	0.965479	SLFNL1	1	ENSG00000107175	1126.85	0.0131275	0.0818864	0.160314	0.872634	0.935237	CREB3	9
ENSG00000162959	1041.66	-0.00722289	0.108252	-0.0667232	0.946802	0.972555	MEMO1	2	ENSG00000253598	9.22669	0.0503323	0.790587	0.0636645	0.949237	0.97454	SLC10A5	8	ENSG00000100385	9.74613	0.0525743	0.753239	0.0697977	0.944355	0.969637	IL2RB	22	ENSG00000113805	175.798	-3.5109	0.749129	-4.68665	NA	NA	CNTN3	3	ENSG00000254772	52118.2	-0.0076169	0.122605	-0.0621254	0.950463	0.986811	EEF1G	11	ENSG00000262526	17.4479	0.430755	3.6293	0.118688	0.905522	0.948752		17	ENSG00000101307	20.766	0.0474379	0.486038	0.0976011	0.922249	0.965576	SIRPB1	20	ENSG00000187961	420.303	0.019911	0.124311	0.160172	0.872746	0.935298	KLHL17	1
ENSG00000251050	29.0316	0.0315824	0.473621	0.0666828	0.946834	0.972555	RBX1P2	5	ENSG00000058673	11833	-0.00315125	0.0496101	-0.0635204	0.949352	0.974596	ZC3H11A	1	ENSG00000166800	35.1194	0.0307863	0.44135	0.069755	0.944389	0.969637	LDHAL6A	11	ENSG00000115604	11.6565	1.17936	0.905264	1.30279	0.192648	NA	IL18R1	2	ENSG00000088808	175.026	-0.0144045	0.232945	-0.0618365	0.950693	0.986843	PPP1R13B	14	ENSG00000176381	19.3868	0.0658122	0.556423	0.118277	0.905848	0.948923	PRR18	6	ENSG00000158411	762.356	-0.0108815	0.111702	-0.0974149	0.922397	0.96567	MITD1	2	ENSG00000205090	79.8147	-0.040089	0.250537	-0.160012	0.872871	0.935314	TMEM240	1
ENSG00000130561	12.4535	0.0444648	0.670363	0.0663295	0.947116	0.972778	SAG	2	ENSG00000112837	12.5339	-0.0462426	0.731021	-0.0632576	0.949561	0.974749	TBX18	6	ENSG00000174705	5448.39	0.00386545	0.055447	0.0697144	0.944421	0.969637	SH3PXD2B	5	ENSG00000115705	11.5251	-0.55667	0.870789	-0.639271	0.522646	NA	TPO	2	ENSG00000101292	8.32974	0.0596892	0.964844	0.061864	0.950671	0.986843	PROKR2	20	ENSG00000183066	10.6357	0.0887449	0.750391	0.118265	0.905858	0.948923	WBP2NL	22	ENSG00000166822	1751.38	-0.0141433	0.145366	-0.0972943	0.922493	0.965709	TMEM170A	16	ENSG00000239857	1126.87	0.0132624	0.0828769	0.160025	0.872862	0.935314	GET4	7
ENSG00000161914	121.132	-0.014287	0.217314	-0.0657436	0.947582	0.973106	ZNF653	19	ENSG00000077238	257.838	0.0125863	0.200011	0.0629282	0.949824	0.974849	IL4R	16	ENSG00000176761	19.6821	-0.0375312	0.536039	-0.0700159	0.944181	0.969637	ZNF285BP	19	ENSG00000115844	12.3051	-1.56746	1.20139	-1.3047	0.191995	NA	DLX2	2	ENSG00000121988	345.184	-0.0149631	0.241803	-0.0618812	0.950657	0.986843	ZRANB3	2	ENSG00000198393	842.46	-0.0108864	0.0920491	-0.118267	0.905856	0.948923	ZNF26	12	ENSG00000188039	12.3961	-0.0819411	0.84296	-0.0972065	0.922562	0.965721	NWD1	19	ENSG00000179388	14.8679	-0.088771	0.555041	-0.159936	0.872932	0.935319	EGR3	8
ENSG00000164938	2732.39	-0.00665155	0.101551	-0.0654996	0.947776	0.973106	TP53INP1	8	ENSG00000173120	2496.94	0.00453773	0.0721316	0.0629091	0.949839	0.974849	KDM2A	11	ENSG00000181381	135.85	0.0151348	0.216819	0.069804	0.94435	0.969637	DDX60L	4	ENSG00000116194	10.8045	-1.06624	1.12442	-0.948255	0.343	NA	ANGPTL1	1	ENSG00000164934	1643.25	-0.00630028	0.101973	-0.0617839	0.950735	0.986843	DCAF13	8	ENSG00000143183	2496.94	0.0118355	0.100304	0.117996	0.90607	0.948965	TMCO1	1	ENSG00000160471	9.25728	0.0688348	0.711838	0.0967001	0.922965	0.966081	COX6B2	19	ENSG00000108387	312.733	-0.022333	0.139856	-0.159686	0.873128	0.935471	SEPTIN4	17
ENSG00000174446	468.611	-0.00836543	0.127411	-0.065657	0.947651	0.973106	SNAPC5	15	ENSG00000260266	49.5969	0.0209523	0.332869	0.0629445	0.949811	0.974849	PPIAP46	15	ENSG00000141456	2367.47	0.00513653	0.0738264	0.0695757	0.944531	0.969641	PELP1	17	ENSG00000116690	10.4651	-0.628869	0.858806	-0.732259	0.46401	NA	PRG4	1	ENSG00000205704	51.6151	-0.0220905	0.358449	-0.0616278	0.950859	0.98691	SMIM45	22	ENSG00000174483	1682.91	0.00967879	0.0819817	0.11806	0.90602	0.948965	BBS1	11	ENSG00000102309	765.996	-0.0108518	0.112436	-0.0965156	0.923111	0.966112	PIN4	X	ENSG00000250654	20.5009	0.0745579	0.467725	0.159405	0.87335	0.935649		12
ENSG00000198171	600.471	0.00900221	0.136797	0.0658072	0.947531	0.973106	DDRGK1	20	ENSG00000130377	27.3335	-0.0294953	0.471118	-0.0626071	0.950079	0.974911	ACSBG2	19	ENSG00000148384	704.329	0.00708507	0.102115	0.0693836	0.944684	0.969716	INPP5E	9	ENSG00000117400	12.2159	0.327056	0.828894	0.394569	0.693161	NA	MPL	1	ENSG00000072422	1106.19	0.00774104	0.126262	0.0613095	0.951113	0.986986	RHOBTB1	10	ENSG00000287067	48.1699	-0.0483607	0.409614	-0.118064	0.906017	0.948965		5	ENSG00000115904	3536.42	-0.0110305	0.114233	-0.0965614	0.923075	0.966112	SOS1	2	ENSG00000047315	7052.39	0.00911731	0.0573475	0.158983	0.873682	0.935709	POLR2B	4
ENSG00000213445	307.612	-0.00962862	0.146856	-0.0655652	0.947724	0.973106	SIPA1	11	ENSG00000178690	85.0175	0.0164594	0.26286	0.0626165	0.950072	0.974911	DYNAP	18	ENSG00000197124	291.985	-0.00985951	0.142204	-0.0693337	0.944724	0.969716	ZNF682	19	ENSG00000117586	9.62864	-0.162083	1.06411	-0.152318	0.878936	NA	TNFSF4	1	ENSG00000171189	91.085	-0.0250463	0.408209	-0.0613567	0.951075	0.986986	GRIK1	21	ENSG00000036054	1295.35	-0.0119688	0.101629	-0.117769	0.906251	0.949094	TBC1D23	3	ENSG00000119509	566.36	0.0133434	0.138565	0.0962975	0.923284	0.966232	INVS	9	ENSG00000105479	43.7598	-0.0526929	0.331162	-0.159115	0.873578	0.935709	ODAD1	19
ENSG00000238103	12.0843	0.0468441	0.715435	0.0654764	0.947795	0.973106	RPL9P7	X	ENSG00000183161	719.166	-0.00609003	0.0971162	-0.0627087	0.949998	0.974911	FANCF	11	ENSG00000257950	124.307	0.0148432	0.214597	0.0691677	0.944856	0.96979	P2RX5-TAX1BP3	17	ENSG00000117595	7.55348	-1.04054	1.4618	-0.71182	0.476576	NA	IRF6	1	ENSG00000265293	10.2906	-0.0576612	0.939952	-0.0613448	0.951085	0.986986	ARGFXP2	17	ENSG00000204388	58.3053	0.32597	2.77247	0.117574	0.906405	0.949196	HSPA1B	6	ENSG00000172954	878.337	-0.0134863	0.140256	-0.0961549	0.923398	0.966289	LCLAT1	2	ENSG00000105516	321.851	-0.0264484	0.166089	-0.159242	0.873478	0.935709	DBP	19
ENSG00000103769	7103.56	0.00397756	0.0609848	0.0652221	0.947997	0.973129	RAB11A	15	ENSG00000089250	30.6092	0.0269006	0.430341	0.0625099	0.950157	0.974928	NOS1	12	ENSG00000136933	433.861	-0.0086709	0.125791	-0.068931	0.945045	0.969914	RABEPK	9	ENSG00000118271	11.8118	-0.220862	0.79986	-0.276126	0.782451	NA	TTR	18	ENSG00000070778	1038.43	-0.00871944	0.143709	-0.0606741	0.951619	0.986996	PTPN21	14	ENSG00000159720	1317.06	-0.0145758	0.124252	-0.117308	0.906616	0.949356	ATP6V0D1	16	ENSG00000100104	1081.82	-0.00951423	0.0993045	-0.0958086	0.923673	0.96638	SRRD	22	ENSG00000134007	9.13018	0.122827	0.773264	0.158843	0.873793	0.935709	ADAM20	14
ENSG00000168887	1552.58	0.00660213	0.101185	0.0652481	0.947976	0.973129	C2orf68	2	ENSG00000105865	198.731	-0.0105517	0.16918	-0.0623698	0.950268	0.974981	DUS4L	7	ENSG00000167513	1012.6	-0.00862084	0.125282	-0.0688113	0.94514	0.969914	CDT1	16	ENSG00000118526	11.8022	2.41482	0.839476	2.87658	0.00402009	NA	TCF21	6	ENSG00000095906	2164.28	0.00881959	0.14532	0.0606907	0.951606	0.986996	NUBP2	16	ENSG00000036828	32.429	-0.0478303	0.408154	-0.117187	0.906712	0.949397	CASR	3	ENSG00000179431	924.36	-0.0213843	0.223141	-0.0958331	0.923653	0.96638	FJX1	11	ENSG00000140374	2373.26	-0.0127949	0.0803862	-0.159168	0.873536	0.935709	ETFA	15
ENSG00000177034	1896.16	0.0199648	0.305408	0.0653709	0.947879	0.973129	MTX3	5	ENSG00000255445	44.105	-0.0244812	0.394199	-0.0621036	0.95048	0.975137		11	ENSG00000235454	14.9891	0.0413984	0.601807	0.0687902	0.945157	0.969914	HAUS6P3	7	ENSG00000119147	10.2998	-0.255314	0.917061	-0.278405	0.780702	NA	ECRG4	2	ENSG00000107738	9.97384	0.0557812	0.919183	0.0606856	0.95161	0.986996	VSIR	10	ENSG00000166557	754.259	0.0111177	0.0949335	0.11711	0.906773	0.949401	TMED3	15	ENSG00000197580	44.4101	0.03277	0.341484	0.0959637	0.923549	0.96638	BCO2	11	ENSG00000164627	92.544	0.0405416	0.255139	0.1589	0.873747	0.935709	KIF6	6
ENSG00000067369	8777.53	0.00541436	0.083463	0.0648714	0.948276	0.973354	TP53BP1	15	ENSG00000125650	64.567	0.0187241	0.302725	0.0618518	0.950681	0.975222	PSPN	19	ENSG00000171055	2195.23	0.0046335	0.0676058	0.068537	0.945358	0.97006	FEZ2	2	ENSG00000119915	11.2179	-1.25207	0.978868	-1.2791	0.200862	NA	ELOVL3	10	ENSG00000119013	998.851	0.00987437	0.162152	0.0608956	0.951442	0.986996	NDUFB3	2	ENSG00000149357	1283.28	0.0146337	0.12545	0.116649	0.907138	0.949699	LAMTOR1	11	ENSG00000242071	14.5689	0.0642953	0.671486	0.0957508	0.923719	0.96638	RPL7AP6	14	ENSG00000288218	189.198	-0.0277688	0.174678	-0.158972	0.873691	0.935709		10
ENSG00000205268	4518.21	0.00431281	0.0667273	0.0646334	0.948466	0.973487	PDE7A	8	ENSG00000141376	604.585	0.00674618	0.109076	0.0618486	0.950683	0.975222	BCAS3	17	ENSG00000085760	1084.63	0.00566049	0.0828117	0.0683537	0.945504	0.970062	MTIF2	2	ENSG00000120149	349.577	-6.08138	1.47658	-4.11855	NA	NA	MSX2	5	ENSG00000144852	12.541	0.0492233	0.809866	0.0607796	0.951535	0.986996	NR1I2	3	ENSG00000205534	301.384	0.0148802	0.127611	0.116606	0.907172	0.949699	SMG1P2	16	ENSG00000117640	1997.63	0.00859214	0.0898985	0.095576	0.923857	0.966429	MTFR1L	1	ENSG00000166819	22.2078	-0.0747398	0.47156	-0.158495	0.874067	0.935943	PLIN1	15
ENSG00000198464	890.817	-0.00644858	0.10001	-0.0644796	0.948588	0.973551	ZNF480	19	ENSG00000070444	831.991	-0.00569917	0.0925037	-0.0616102	0.950873	0.975231	MNT	17	ENSG00000124251	20.7368	-0.0388643	0.568896	-0.0683153	0.945535	0.970062	TP53TG5	20	ENSG00000120210	12.3385	-0.514832	0.827724	-0.621985	0.533952	NA	INSL6	9	ENSG00000184634	2389.8	0.00838756	0.137972	0.0607916	0.951525	0.986996	MED12	X	ENSG00000148483	28.3691	-0.0488698	0.422285	-0.115727	0.907869	0.950308	TMEM236	10	ENSG00000120055	17.1019	-0.0566991	0.59343	-0.0955447	0.923882	0.966429	C10orf95	10	ENSG00000081721	1042.93	0.013843	0.0875025	0.158202	0.874298	0.936107	DUSP12	1
ENSG00000167552	51168.4	-0.00382389	0.0594278	-0.064345	0.948695	0.9736	TUBA1A	12	ENSG00000198917	1250.08	-0.00505742	0.0819177	-0.0617378	0.950772	0.975231	SPOUT1	9	ENSG00000165494	3336.88	-0.00415556	0.0608351	-0.0683086	0.94554	0.970062	PCF11	11	ENSG00000120440	12.7012	0.0101301	0.753748	0.0134396	0.989277	NA	TTLL2	6	ENSG00000185519	30.9554	-0.0309634	0.510805	-0.0606169	0.951664	0.986996	FAM131C	1	ENSG00000155189	1847.22	0.009929	0.0857627	0.115773	0.907833	0.950308	AGPAT5	8	ENSG00000100354	1997.05	-0.0124391	0.130369	-0.0954144	0.923986	0.966442	TNRC6B	22	ENSG00000198604	3830.66	-0.0102287	0.0646724	-0.158161	0.87433	0.936107	BAZ1A	14
ENSG00000231584	32.0596	0.0291213	0.454634	0.0640543	0.948927	0.973739	FAHD2CP	2	ENSG00000288633	70.0135	0.0189923	0.308181	0.061627	0.95086	0.975231		7	ENSG00000163900	516.311	-0.00818285	0.120315	-0.0680118	0.945776	0.970176	TMEM41A	3	ENSG00000120471	9.42549	3.53793	1.10339	3.20644	0.0013439	NA	TP53AIP1	11	ENSG00000198483	52.7692	-0.0221069	0.363838	-0.0607603	0.95155	0.986996	ANKRD35	1	ENSG00000012983	3298.1	-0.00795408	0.0690358	-0.115217	0.908273	0.950502	MAP4K5	14	ENSG00000155100	881.788	0.0154572	0.162055	0.0953825	0.924011	0.966442	OTUD6B	8	ENSG00000052795	2468.84	0.0120169	0.0763098	0.157475	0.874871	0.936152	FNIP2	4
ENSG00000239857	918.683	-0.00626643	0.0978767	-0.0640237	0.948951	0.973739	GET4	7	ENSG00000174851	397.93	-0.00911274	0.14843	-0.061394	0.951045	0.975346	YIF1A	11	ENSG00000177200	4080.26	0.00454402	0.06682	0.0680039	0.945783	0.970176	CHD9	16	ENSG00000120907	11.1699	0.375727	1.04606	0.359183	0.719458	NA	ADRA1A	8	ENSG00000241343	5455.55	-0.00805345	0.132081	-0.0609737	0.95138	0.986996	RPL36A	X	ENSG00000119608	47.4881	-0.0509964	0.442179	-0.11533	0.908184	0.950502	PROX2	14	ENSG00000154723	1512.65	0.0113435	0.11924	0.0951321	0.92421	0.966589	ATP5PF	21	ENSG00000068724	511.77	-0.0183119	0.116074	-0.15776	0.874646	0.936152	TTC7A	2
ENSG00000157510	29.5403	-0.029976	0.470918	-0.0636543	0.949245	0.97381	AFAP1L1	5	ENSG00000165813	642.245	0.00681734	0.111372	0.0612124	0.95119	0.975433	CCDC186	10	ENSG00000255408	99.2196	0.0178005	0.26199	0.0679434	0.945831	0.970176	PCDHA3	5	ENSG00000122194	9.63174	-0.363567	1.01637	-0.35771	0.72056	NA	PLG	6	ENSG00000118985	429.879	0.0169116	0.279433	0.0605213	0.95174	0.987012	ELL2	5	ENSG00000150773	197.83	-0.0195089	0.169359	-0.115193	0.908293	0.950502	PIH1D2	11	ENSG00000215283	9.62227	-0.0787455	0.82985	-0.0948913	0.924401	0.966728	HMGB3P24	9	ENSG00000099284	8198.28	0.0103144	0.0654562	0.157577	0.87479	0.936152	MACROH2A2	10
ENSG00000185787	20605.8	-0.00378219	0.0593272	-0.0637514	0.949168	0.97381	MORF4L1	15	ENSG00000093010	444.926	-0.00757521	0.124118	-0.0610321	0.951334	0.975519	COMT	22	ENSG00000132005	121.033	0.0142541	0.210458	0.0677287	0.946002	0.97029	RFX1	19	ENSG00000123977	10.6799	0.468404	0.903714	0.51831	0.604242	NA	DAW1	2	ENSG00000009830	1706.4	0.00892262	0.147723	0.060401	0.951836	0.987049	POMT2	14	ENSG00000164237	884.548	0.0102446	0.0887974	0.11537	0.908152	0.950502	CMBL	5	ENSG00000204176	193.343	-0.0176867	0.186677	-0.0947451	0.924517	0.966788	SYT15	10	ENSG00000106789	74.312	0.0455042	0.288513	0.15772	0.874678	0.936152	CORO2A	9
ENSG00000196357	120.381	0.0154777	0.243089	0.0636708	0.949232	0.97381	ZNF565	19	ENSG00000171806	358.247	-0.0092245	0.151861	-0.0607431	0.951564	0.975693	METTL18	1	ENSG00000270392	315.761	-0.0100559	0.148944	-0.0675144	0.946172	0.970404	PFN1P2	1	ENSG00000123999	12.9037	-0.367165	0.69694	-0.526824	0.598316	NA	INHA	2	ENSG00000158109	679.098	-0.0115304	0.191189	-0.0603088	0.95191	0.987063	TPRG1L	1	ENSG00000175701	42.4934	-0.0383914	0.333459	-0.115131	0.908341	0.950502	MTLN	2	ENSG00000005022	3115	0.0118975	0.125865	0.0945264	0.924691	0.966816	SLC25A5	X	ENSG00000108839	92.282	0.0369504	0.234367	0.15766	0.874724	0.936152	ALOX12	17
ENSG00000233232	140.764	0.0141514	0.222382	0.0636355	0.94926	0.97381	NPIPB7	16	ENSG00000132024	208.77	-0.0102212	0.168788	-0.0605564	0.951712	0.975784	CC2D1A	19	ENSG00000104518	46.3979	-0.0265896	0.394503	-0.0674002	0.946263	0.970436	GSDMD	8	ENSG00000124116	12.4605	0.131088	0.745174	0.175916	0.86036	NA	WFDC3	20	ENSG00000100100	118.667	-0.0224874	0.37434	-0.060072	0.952098	0.987184	PIK3IP1	22	ENSG00000206149	305.714	-0.0224816	0.195586	-0.114944	0.908489	0.950596	HERC2P9	15	ENSG00000162517	1136.82	0.0114657	0.121438	0.0944164	0.924778	0.966816	PEF1	1	ENSG00000125971	4362.06	-0.0127581	0.0807373	-0.15802	0.874441	0.936152	DYNLRB1	20
ENSG00000125485	648.721	-0.00732375	0.115456	-0.0634331	0.949422	0.973859	DDX31	9	ENSG00000085760	1103.64	0.00500833	0.0831739	0.0602151	0.951984	0.975996	MTIF2	2	ENSG00000100036	92.9716	-0.0169391	0.251859	-0.0672561	0.946378	0.970492	SLC35E4	22	ENSG00000124159	7.00724	-2.47009	1.20835	-2.04418	0.0409356	NA	MATN4	20	ENSG00000139718	1241.9	0.0087799	0.146471	0.0599431	0.952201	0.987184	SETD1B	12	ENSG00000135926	107.556	-0.0272001	0.236833	-0.11485	0.908564	0.950615	TMBIM1	2	ENSG00000197020	297.071	-0.127207	1.3468	-0.0944518	0.92475	0.966816	ZNF100	19	ENSG00000137709	12.2873	0.0966034	0.612129	0.157816	0.874602	0.936152	POU2F3	11
ENSG00000136319	894.233	0.00659248	0.103942	0.0634247	0.949428	0.973859	TTC5	14	ENSG00000087087	5511.13	-0.0035755	0.0596831	-0.0599081	0.952229	0.975996	SRRT	7	ENSG00000167554	264.789	-0.0106994	0.159429	-0.0671107	0.946494	0.970507	ZNF610	19	ENSG00000124664	9.85758	-0.386778	0.892693	-0.43327	0.664818	NA	SPDEF	6	ENSG00000198933	1266.88	-0.00704387	0.117523	-0.0599359	0.952207	0.987184	TBKBP1	17	ENSG00000090674	227.068	0.0224365	0.195964	0.114493	0.908847	0.950653	MCOLN1	19	ENSG00000241975	38.9517	-0.0480983	0.508566	-0.0945763	0.924651	0.966816	ELOCP19	1	ENSG00000171132	378.832	0.0210477	0.133622	0.157517	0.874838	0.936152	PRKCE	2
ENSG00000114770	2122.77	-0.0049003	0.0774664	-0.0632571	0.949562	0.973934	ABCC5	3	ENSG00000100263	469.948	-0.00712801	0.119254	-0.0597719	0.952337	0.975996	RHBDD3	22	ENSG00000197296	306.149	-0.0104588	0.155898	-0.0670879	0.946512	0.970507	FITM2	20	ENSG00000125084	351.19	-2.40718	1.09425	-2.19985	NA	NA	WNT1	12	ENSG00000066027	316.725	-0.0140548	0.235325	-0.0597248	0.952375	0.987233	PPP2R5A	1	ENSG00000103152	172.058	0.0213042	0.185692	0.114729	0.90866	0.950653	MPG	16	ENSG00000089505	55.0219	-0.0304725	0.324229	-0.0939844	0.925122	0.967053	CMTM1	16	ENSG00000204252	15.2339	-0.378058	2.39927	-0.157572	0.874794	0.936152	HLA-DOA	6
ENSG00000120963	2113.48	-0.00535585	0.0858827	-0.0623625	0.950274	0.974603	ZNF706	8	ENSG00000108523	1431.45	-0.00463533	0.0777252	-0.0596374	0.952444	0.975996	RNF167	17	ENSG00000105519	32.744	0.0286812	0.429792	0.0667326	0.946795	0.970578	CAPS	19	ENSG00000125246	402.999	-2.48817	1.15346	-2.15714	NA	NA	CLYBL	13	ENSG00000188039	10.7419	0.0495213	0.830198	0.05965	0.952434	0.987233	NWD1	19	ENSG00000118407	135.603	-0.0256825	0.224261	-0.11452	0.908825	0.950653	FILIP1	6	ENSG00000159263	30.2162	0.039081	0.415644	0.0940252	0.925089	0.967053	SIM2	21	ENSG00000134308	27952.4	-0.0120589	0.0766991	-0.157223	0.875069	0.936247	YWHAQ	2
ENSG00000086717	17.2931	0.036032	0.580623	0.0620575	0.950517	0.974729	PPEF1	X	ENSG00000143994	23.5296	0.0285027	0.478005	0.0596286	0.952451	0.975996	ABHD1	2	ENSG00000141560	1014.72	0.00648455	0.0972118	0.0667054	0.946816	0.970578	FN3KRP	17	ENSG00000125255	12.0665	-0.081321	1.00189	-0.0811672	0.935309	NA	SLC10A2	13	ENSG00000205269	1180.12	-0.0114936	0.192335	-0.0597584	0.952348	0.987233	TMEM170B	6	ENSG00000229927	35.4875	-0.0475728	0.415697	-0.114441	0.908888	0.950653	RHEBP1	10	ENSG00000180934	46.9749	-0.0330479	0.352742	-0.0936884	0.925357	0.967176	OR56A1	11	ENSG00000172551	24.3622	0.0736248	0.4681	0.157284	0.875021	0.936247	MUCL1	12
ENSG00000153086	25.5198	-0.0285683	0.460314	-0.0620627	0.950513	0.974729	ACMSD	2	ENSG00000172331	791.198	-0.00554535	0.0929953	-0.0596304	0.95245	0.975996	BPGM	7	ENSG00000168172	4825.35	-0.00435691	0.0652826	-0.0667393	0.946789	0.970578	HOOK3	8	ENSG00000125409	11.4028	-0.138333	0.810407	-0.170695	0.864463	NA	TEKT3	17	ENSG00000180747	509.274	0.0155371	0.261205	0.0594823	0.952568	0.987309	SMG1P3	16	ENSG00000285777	103.995	0.0244221	0.213106	0.114601	0.908762	0.950653		1	ENSG00000269825	215.672	0.0258708	0.276022	0.0937272	0.925326	0.967176		19	ENSG00000168763	1153.65	-0.0127563	0.0811899	-0.157117	0.875153	0.936277	CNNM3	2
ENSG00000111481	4754.37	-0.00481156	0.0780275	-0.061665	0.95083	0.974988	COPZ1	12	ENSG00000179242	683.556	-0.0066474	0.110811	-0.0599888	0.952165	0.975996	CDH4	20	ENSG00000177363	19.1613	0.0346889	0.520077	0.0666995	0.946821	0.970578	LRRN4CL	11	ENSG00000125618	243.347	-4.758	1.41046	-3.37337	NA	NA	PAX8	2	ENSG00000123545	494.744	-0.00861982	0.145362	-0.0592992	0.952714	0.987397	NDUFAF4	6	ENSG00000135776	1240.42	-0.010588	0.0926353	-0.114297	0.909002	0.950712	ABCB10	1	ENSG00000107223	2310.86	0.0100446	0.107426	0.0935032	0.925504	0.967269	EDF1	9	ENSG00000164151	2955.5	-0.0149701	0.0953777	-0.156956	0.875279	0.936353	ICE1	5
ENSG00000179277	45.9584	0.0213826	0.350225	0.061054	0.951316	0.975425	MEIS3P1	17	ENSG00000205572	28.9914	0.0327636	0.549579	0.0596158	0.952462	0.975996	SERF1B	5	ENSG00000101966	1792.85	0.00557702	0.0837536	0.0665885	0.946909	0.970608	XIAP	X	ENSG00000126010	9.05799	-0.22122	1.10869	-0.199532	0.841846	NA	GRPR	X	ENSG00000206199	13.4599	-0.0490521	0.829187	-0.0591569	0.952827	0.987452	ANKUB1	3	ENSG00000112651	405.231	-0.0137934	0.12136	-0.113657	0.90951	0.95091	MRPL2	6	ENSG00000074660	25.3503	-0.111243	1.19202	-0.0933231	0.925647	0.967275	SCARF1	17	ENSG00000185324	1548.09	0.0113444	0.0723615	0.156774	0.875423	0.936388	CDK10	16
ENSG00000092377	117.806	0.0142593	0.235412	0.0605719	0.9517	0.975596	TBL1Y	Y	ENSG00000241945	864.546	-0.00542995	0.0908334	-0.0597792	0.952331	0.975996	PWP2	21	ENSG00000142546	946.938	-0.00664085	0.0999774	-0.0664235	0.947041	0.970657	NOSIP	19	ENSG00000126353	11.7451	0.4117	0.83457	0.493308	0.621795	NA	CCR7	17	ENSG00000071564	11305.4	-0.00615421	0.105282	-0.0584545	0.953387	0.987615	TCF3	19	ENSG00000115464	6469.28	-0.0156792	0.138346	-0.113333	0.909766	0.95091	USP34	2	ENSG00000099958	49.6087	0.0313364	0.335676	0.0933533	0.925623	0.967275	DERL3	22	ENSG00000196242	497.905	0.0255062	0.162672	0.156795	0.875406	0.936388	OR2C3	1
ENSG00000119943	175.637	0.0110447	0.182278	0.0605925	0.951684	0.975596	PYROXD2	10	ENSG00000179314	3385.47	-0.00471766	0.0795557	-0.0593001	0.952713	0.976192	WSCD1	17	ENSG00000164211	6105.01	-0.00586135	0.0883031	-0.0663777	0.947077	0.970657	STARD4	5	ENSG00000126460	8.25455	-0.629506	0.987189	-0.637675	0.523685	NA	PRRG2	19	ENSG00000100731	1727.39	0.00784519	0.135167	0.0580409	0.953716	0.987615	PCNX1	14	ENSG00000115661	496.42	0.0126548	0.111615	0.113379	0.90973	0.95091	STK16	2	ENSG00000125534	1329.56	0.0124365	0.133332	0.0932748	0.925685	0.967275	PPDPF	20	ENSG00000180964	2134.59	-0.0125396	0.0801952	-0.156363	0.875747	0.936676	TCEAL8	X
ENSG00000163466	4625.82	0.00497427	0.082161	0.060543	0.951723	0.975596	ARPC2	2	ENSG00000234186	35.7621	-0.0256585	0.4345	-0.059053	0.95291	0.976332	C16orf82	16	ENSG00000187607	3567.24	-0.00472405	0.0712853	-0.0662695	0.947163	0.970684	ZNF286A	17	ENSG00000128250	12.5799	-0.25192	0.886173	-0.284279	0.776197	NA	RFPL1	22	ENSG00000102144	6441.47	0.00770752	0.13173	0.0585101	0.953342	0.987615	PGK1	X	ENSG00000128513	1244.95	0.00899239	0.0791199	0.113655	0.909511	0.95091	POT1	7	ENSG00000155858	786.496	-0.0121944	0.130851	-0.0931936	0.92575	0.967278	LSM11	5	ENSG00000284753	32.9691	-0.0635034	0.406323	-0.156288	0.875806	0.93668	EEF1AKMT4	3
ENSG00000242252	10.1307	-0.0498176	0.820977	-0.0606809	0.951613	0.975596	BGLAP	1	ENSG00000131095	32.3384	0.023997	0.407258	0.0589233	0.953013	0.976376	GFAP	17	ENSG00000213096	1853.62	-0.00469351	0.0709274	-0.0661735	0.94724	0.970701	ZNF254	19	ENSG00000128253	8.47694	0.627561	0.97131	0.646098	0.518216	NA	RFPL2	22	ENSG00000103037	745.105	0.0086765	0.14901	0.0582275	0.953567	0.987615	SETD6	16	ENSG00000155428	20.3473	-0.0575044	0.50691	-0.113441	0.909681	0.95091	TRIM74	7	ENSG00000286022	12.9698	-0.0662584	0.711502	-0.0931246	0.925805	0.967278		20	ENSG00000135821	11758.5	-0.00873572	0.0559934	-0.156013	0.876022	0.936793	GLUL	1
ENSG00000198298	114.89	0.0142302	0.236278	0.0602264	0.951975	0.975793	ZNF485	10	ENSG00000168314	10.927	-0.0421441	0.718613	-0.0586465	0.953234	0.976541	MOBP	3	ENSG00000067533	1780.98	-0.00543306	0.0823503	-0.0659749	0.947398	0.970727	RRP15	1	ENSG00000128284	11.1123	2.13174	1.11954	1.90412	0.056895	NA	APOL3	22	ENSG00000120210	14.9765	-0.0410283	0.700662	-0.0585565	0.953305	0.987615	INSL6	9	ENSG00000181830	344.698	0.0149438	0.131654	0.113508	0.909628	0.95091	SLC35C1	11	ENSG00000135250	2715.77	-0.0087041	0.0940257	-0.0925715	0.926244	0.967562	SRPK2	7	ENSG00000224712	36.162	0.0584897	0.374845	0.156037	0.876004	0.936793	NPIPA3	16
ENSG00000130368	17.9211	-0.0373443	0.621628	-0.0600751	0.952096	0.975855	MAS1	6	ENSG00000166228	364.864	-0.00773924	0.13311	-0.0581416	0.953636	0.976891	PCBD1	10	ENSG00000211829	136.731	0.0415833	0.631573	0.0658408	0.947505	0.970727	TRDC	14	ENSG00000128340	8.3074	-0.246753	1.16644	-0.211544	0.832463	NA	RAC2	22	ENSG00000122035	38.2548	-0.0293465	0.50371	-0.0582608	0.953541	0.987615	RASL11A	13	ENSG00000182508	15.2074	-0.0588325	0.518638	-0.113436	0.909685	0.95091	LHFPL1	X	ENSG00000135655	1699.4	-0.00820346	0.0885033	-0.092691	0.926149	0.967562	USP15	12	ENSG00000273509	39.9929	-0.0549411	0.35246	-0.155879	0.876128	0.936847	CNTNAP3P1	9
ENSG00000005302	1376.04	-0.00492123	0.0825865	-0.0595887	0.952483	0.975911	MSL3	X	ENSG00000187754	8.31606	-0.0647061	1.11964	-0.0577919	0.953914	0.977114	SSX7	X	ENSG00000240370	82.2416	0.0185769	0.281518	0.0659883	0.947387	0.970727	RPL13P5	12	ENSG00000129354	12.5928	-1.75825	0.819206	-2.14629	0.0318499	NA	AP1M2	19	ENSG00000146122	433.164	-0.0164875	0.28475	-0.0579018	0.953827	0.987615	DAAM2	6	ENSG00000187566	13.7844	-0.0628676	0.553426	-0.113597	0.909557	0.95091	NHLRC1	6	ENSG00000237765	1246.31	0.00837502	0.0904812	0.0925609	0.926252	0.967562	FAM200B	4	ENSG00000146828	520.202	0.0160915	0.103302	0.155772	0.876213	0.936878	SLC12A9	7
ENSG00000076662	149.922	0.0135382	0.227329	0.0595533	0.952511	0.975911	ICAM3	19	ENSG00000241859	51.4949	-0.0208749	0.36208	-0.0576526	0.954025	0.977166	ANOS2P	Y	ENSG00000269737	113.406	0.0156225	0.237111	0.0658868	0.947468	0.970727		1	ENSG00000129538	9.69683	0.534773	1.06952	0.500013	0.617066	NA	RNASE1	14	ENSG00000171428	39.7127	0.0296877	0.508803	0.0583482	0.953471	0.987615	NAT1	8	ENSG00000278845	790.629	0.0128445	0.113169	0.113499	0.909635	0.95091	MRPL45	17	ENSG00000158258	375.011	0.0250205	0.270817	0.092389	0.926389	0.967644	CLSTN2	3	ENSG00000060237	10308.4	0.0129597	0.0834059	0.155381	0.876521	0.936954	WNK1	12
ENSG00000105926	2135.1	0.00477979	0.0800958	0.0596759	0.952414	0.975911	PALS2	7	ENSG00000151353	972.019	-0.00548755	0.0955722	-0.0574178	0.954212	0.977173	TMEM18	2	ENSG00000066136	1744.32	-0.00546601	0.0831772	-0.0657152	0.947605	0.970768	NFYC	1	ENSG00000129673	8.73339	-0.68876	1.25016	-0.550939	0.581675	NA	AANAT	17	ENSG00000177359	22.5456	-0.0337546	0.58283	-0.0579149	0.953816	0.987615		12	ENSG00000285043	259.399	0.0222425	0.195436	0.11381	0.909389	0.95091		16	ENSG00000164764	153.143	-0.0179937	0.195037	-0.0922577	0.926493	0.967692	SBSPON	8	ENSG00000078589	34.7815	0.0724635	0.46625	0.155418	0.876492	0.936954	P2RY10	X
ENSG00000147687	802.727	0.00594492	0.0992012	0.0599279	0.952213	0.975911	TATDN1	8	ENSG00000203485	869.701	-0.00557168	0.0969621	-0.0574624	0.954177	0.977173	INF2	14	ENSG00000020181	49.6918	-0.0270011	0.412444	-0.065466	0.947803	0.970901	ADGRA2	8	ENSG00000130226	11.2852	-1.29175	0.943335	-1.36934	0.170893	NA	DPP6	7	ENSG00000177519	374.633	0.025627	0.440839	0.0581324	0.953643	0.987615	RPRM	2	ENSG00000186364	103.619	-0.0230345	0.203539	-0.11317	0.909896	0.950939	NUDT17	1	ENSG00000086475	5447.86	-0.0104567	0.113465	-0.092158	0.926572	0.967713	SEPHS1	10	ENSG00000102898	3311.5	-0.0126341	0.0816319	-0.154769	0.877003	0.936954	NUTF2	16
ENSG00000164188	21.941	0.0325311	0.545544	0.0596305	0.95245	0.975911	RANBP3L	5	ENSG00000251634	39.432	0.112795	1.96439	0.0574197	0.954211	0.977173	NAIPP4	5	ENSG00000124343	8.96095	-0.05349	0.817867	-0.0654019	0.947854	0.970901	XG	X	ENSG00000130300	12.0456	-1.91682	1.49536	-1.28185	0.199896	NA	PLVAP	19	ENSG00000198818	644.656	-0.00773627	0.133312	-0.0580312	0.953724	0.987615	SFT2D1	6	ENSG00000232938	16.2451	-0.0556442	0.491759	-0.113153	0.909909	0.950939	RPL23AP87	17	ENSG00000138185	1873.77	0.0120733	0.131875	0.091551	0.927055	0.968156	ENTPD1	10	ENSG00000115392	5253.12	-0.00979704	0.0632645	-0.154858	0.876933	0.936954	FANCL	2
ENSG00000240720	16.041	0.0371378	0.621431	0.0597616	0.952345	0.975911	LRRD1	7	ENSG00000166148	15.8505	0.0350047	0.613823	0.0570274	0.954523	0.977337	AVPR1A	12	ENSG00000173226	2336.29	-0.00437009	0.0669633	-0.065261	0.947966	0.970954	IQCB1	3	ENSG00000130368	11.3069	0.913473	0.802357	1.13849	0.254917	NA	MAS1	6	ENSG00000204390	11.5133	0.073547	1.26514	0.0581334	0.953642	0.987615	HSPA1L	6	ENSG00000176973	730.378	-0.0186085	0.164566	-0.113076	0.90997	0.950943	FAM89B	11	ENSG00000100380	9298.31	0.00732649	0.0802902	0.0912501	0.927294	0.968344	ST13	22	ENSG00000117597	725.389	-0.0152906	0.0983092	-0.155536	0.876399	0.936954	UTP25	1
ENSG00000267041	287.753	-0.00996184	0.168377	-0.0591641	0.952821	0.976167	ZNF850	19	ENSG00000185049	1217.41	-0.0048252	0.0846675	-0.05699	0.954553	0.977337	NELFA	4	ENSG00000160223	60.0577	0.0212278	0.326488	0.0650186	0.948159	0.971091	ICOSLG	21	ENSG00000130561	10.6284	0.253526	0.873628	0.290199	0.771664	NA	SAG	2	ENSG00000227855	29.8857	0.0290439	0.494013	0.0587917	0.953118	0.987615	DPY19L2P3	7	ENSG00000143256	856.451	-0.0138477	0.122588	-0.112961	0.910061	0.950978	PFDN2	1	ENSG00000155287	692.515	0.0106464	0.117133	0.0908913	0.927579	0.96852	SLC25A28	10	ENSG00000132740	598.766	0.0163518	0.105412	0.155122	0.876725	0.936954	IGHMBP2	11
ENSG00000107968	168.359	-0.012915	0.21895	-0.0589861	0.952963	0.976189	MAP3K8	10	ENSG00000229172	9.26667	-0.0433494	0.760098	-0.0570314	0.95452	0.977337		2	ENSG00000144191	30.6338	-0.0285911	0.440991	-0.0648337	0.948306	0.97118	CNGA3	2	ENSG00000130940	676.479	-1.05832	0.995278	-1.06334	NA	NA	CASZ1	1	ENSG00000254788	22.0246	0.0335222	0.572431	0.0585611	0.953302	0.987615	CKLF-CMTM1	16	ENSG00000124256	29.2035	-0.0444792	0.394052	-0.112876	0.910129	0.950989	ZBP1	20	ENSG00000182400	1263.14	0.00920836	0.101299	0.0909024	0.92757	0.96852	TRAPPC6B	14	ENSG00000142687	2555.78	-0.0141092	0.0911278	-0.154829	0.876956	0.936954	KIAA0319L	1
ENSG00000198908	1113.95	-0.00584333	0.098959	-0.059048	0.952914	0.976189	GPRASP3	X	ENSG00000176153	10.6519	-0.0409914	0.722149	-0.056763	0.954734	0.97746	GPX2	14	ENSG00000144278	560.612	0.00722048	0.111714	0.0646336	0.948466	0.971282	GALNT13	2	ENSG00000131015	10.7887	0.684025	1.07658	0.635371	0.525187	NA	ULBP2	6	ENSG00000184497	54.9744	0.0255648	0.443076	0.0576985	0.953989	0.98772	TMEM255B	13	ENSG00000164039	2611.95	-0.00813438	0.072291	-0.112523	0.910409	0.951221	BDH2	4	ENSG00000145375	706.109	-0.0165769	0.182919	-0.0906245	0.927791	0.96868	AFG2A	4	ENSG00000166856	9.95633	0.101461	0.655381	0.154812	0.876969	0.936954	GPR182	12
ENSG00000116703	9.64166	-0.0451248	0.766406	-0.0588784	0.953049	0.976215	PDC	1	ENSG00000255185	59.034	-0.0186792	0.329623	-0.0566683	0.954809	0.977475	PDXDC2P	16	ENSG00000135097	3901.86	0.00432385	0.0671017	0.0644372	0.948622	0.971381	MSI1	12	ENSG00000131126	11.3592	-2.24364	0.856566	-2.61934	0.00880994	NA	TEX101	19	ENSG00000101306	81.2522	-0.0172341	0.300029	-0.0574415	0.954193	0.987745	MYLK2	20	ENSG00000057252	1452.52	0.00897718	0.0800797	0.112103	0.910742	0.951509	SOAT1	1	ENSG00000213593	1860.25	0.00961083	0.106184	0.0905109	0.927881	0.968713	TMX2	11	ENSG00000188352	3540	-0.011274	0.0727673	-0.154933	0.876874	0.936954	FOCAD	9
ENSG00000173209	2780.5	-0.00645925	0.110001	-0.0587201	0.953175	0.976282	AHSA2P	2	ENSG00000105697	14.0753	0.0342807	0.609781	0.0562181	0.955168	0.977553	HAMP	19	ENSG00000242110	472.61	0.010031	0.1573	0.06377	0.949153	0.971864	AMACR	5	ENSG00000131203	8.48348	1.31064	0.902703	1.45191	0.146528	NA	IDO1	8	ENSG00000155760	6403.88	0.0308498	0.536409	0.0575118	0.954138	0.987745	FZD7	2	ENSG00000100243	2227.99	0.0105012	0.0940196	0.111691	0.911068	0.95173	CYB5R3	22	ENSG00000108515	160.876	0.0190414	0.210653	0.0903922	0.927976	0.968738	ENO3	17	ENSG00000189319	1426.83	0.0127182	0.0819188	0.155254	0.876621	0.936954	FAM53B	10
ENSG00000137106	1519.91	-0.00532457	0.090968	-0.0585324	0.953325	0.976374	GRHPR	9	ENSG00000111341	17.2052	0.0364577	0.650988	0.0560037	0.955339	0.977553	MGP	12	ENSG00000064961	1045.5	-0.00532135	0.0836053	-0.0636484	0.94925	0.971892	HMG20B	19	ENSG00000131686	9.48977	-0.269535	0.933758	-0.288656	0.772845	NA	CA6	1	ENSG00000176401	184.044	0.0150825	0.262071	0.0575511	0.954106	0.987745	EID2B	19	ENSG00000147082	58.0037	0.0351622	0.314744	0.111717	0.911048	0.95173	CCNB3	X	ENSG00000161551	872.048	-0.0100522	0.111279	-0.0903333	0.928022	0.968738	ZNF577	19	ENSG00000235859	121.853	-0.0303198	0.194855	-0.155602	0.876347	0.936954		7
ENSG00000133703	4651.44	-0.00456226	0.0786291	-0.0580226	0.953731	0.976728	KRAS	12	ENSG00000157856	50.8256	0.0200485	0.356603	0.0562208	0.955166	0.977553	DRC1	2	ENSG00000125843	171.792	0.0129817	0.204408	0.0635088	0.949361	0.971892	AP5S1	20	ENSG00000132837	9.00261	0.0356318	1.06027	0.0336064	0.973191	NA	DMGDH	5	ENSG00000136280	1114.7	0.0110625	0.192933	0.0573385	0.954276	0.987767	CCM2	7	ENSG00000131759	271.713	0.0153684	0.137732	0.111582	0.911155	0.95176	RARA	17	ENSG00000100522	1249.23	0.0100089	0.110982	0.0901842	0.928141	0.968739	GNPNAT1	14	ENSG00000260428	27.0299	0.0630279	0.407234	0.154771	0.877002	0.936954	SCX	8
ENSG00000120742	4540.72	-0.00464243	0.0806801	-0.0575412	0.954114	0.976997	SERP1	3	ENSG00000164169	531.706	0.00674954	0.120473	0.0560256	0.955321	0.977553	PRMT9	4	ENSG00000196778	52.1251	0.0231515	0.364505	0.0635149	0.949356	0.971892	OR52K1	11	ENSG00000132874	12.8063	0.800764	0.835442	0.958491	0.337815	NA	SLC14A2	18	ENSG00000119147	11.7929	0.0467975	0.820835	0.057012	0.954536	0.987787	ECRG4	2	ENSG00000239883	110.208	-0.0332038	0.297775	-0.111506	0.911215	0.951763	PARGP1	10	ENSG00000256061	384.418	-0.0145815	0.161666	-0.0901951	0.928132	0.968739	DNAAF4	15	ENSG00000285641	133.884	-0.0338394	0.218477	-0.154888	0.87691	0.936954		1
ENSG00000250182	12.1428	-0.0378546	0.657103	-0.0576083	0.954061	0.976997	EEF1A1P13	5	ENSG00000167716	210.311	0.0102457	0.182977	0.0559947	0.955346	0.977553	WDR81	17	ENSG00000107186	5952.29	-0.00496803	0.0783836	-0.063381	0.949463	0.971935	MPDZ	9	ENSG00000132958	12.3541	-0.237865	0.735868	-0.323244	0.746511	NA	TPTE2	13	ENSG00000130244	296.425	-0.0126936	0.222262	-0.0571111	0.954457	0.987787	FAM98C	19	ENSG00000261499	14.074	0.0715784	0.64309	0.111304	0.911375	0.951871		17	ENSG00000270276	61.7817	-0.0309173	0.343868	-0.0899104	0.928358	0.968905	H4C15	1	ENSG00000187268	32.6407	-0.0577987	0.37473	-0.154241	0.87742	0.93734	FAM9C	X
ENSG00000163125	2718.55	-0.0050587	0.0880617	-0.057445	0.954191	0.977014	RPRD2	1	ENSG00000179583	143.097	-0.0110559	0.197014	-0.0561175	0.955248	0.977553	CIITA	16	ENSG00000078061	839.665	0.00656361	0.104372	0.0628865	0.949857	0.972277	ARAF	X	ENSG00000133067	10.2003	3.00864	1.08213	2.7803	0.00543091	NA	LGR6	1	ENSG00000135698	828.092	0.00742104	0.130036	0.057069	0.95449	0.987787	MPHOSPH6	16	ENSG00000135205	331.153	0.0151237	0.136299	0.11096	0.911648	0.951976	CCDC146	7	ENSG00000278662	8.36109	0.0971383	1.08147	0.089821	0.928429	0.968918	GOLGA6L10	15	ENSG00000220305	17.2247	0.0833714	0.541218	0.154044	0.877575	0.937446	HNRNPH1P1	6
ENSG00000163069	1441.37	0.0059682	0.104351	0.0571937	0.954391	0.977096	SGCB	4	ENSG00000182093	1801.76	0.00397751	0.0710681	0.0559675	0.955368	0.977553	GET1	21	ENSG00000136997	128.163	-0.0180917	0.28845	-0.0627203	0.949989	0.972339	MYC	8	ENSG00000133661	10.6363	1.61031	0.877498	1.83511	0.0664889	NA	SFTPD	10	ENSG00000137218	237.692	-0.0135522	0.237223	-0.0571287	0.954443	0.987787	FRS3	6	ENSG00000149922	25.1567	0.0460767	0.415191	0.110977	0.911635	0.951976	TBX6	16	ENSG00000118194	9.2868	-0.0839835	0.937289	-0.0896025	0.928603	0.968929	TNNT2	1	ENSG00000086598	5735.67	-0.0121236	0.0789069	-0.153645	0.87789	0.937546	TMED2	12
ENSG00000259916	31.4203	-0.0256363	0.448025	-0.0572206	0.954369	0.977096	AQP7B	2	ENSG00000183134	10.5415	-0.0400555	0.710286	-0.0563934	0.955028	0.977553	PTGDR2	11	ENSG00000187118	417.899	-0.0106425	0.169844	-0.0626603	0.950037	0.972339	CMC1	3	ENSG00000133962	8.15836	0.505589	1.10365	0.458105	0.646877	NA	CATSPERB	14	ENSG00000169594	16.9719	-0.0549651	0.966034	-0.0568977	0.954627	0.987819	BNC1	15	ENSG00000188786	649.319	-0.0133685	0.120342	-0.111087	0.911547	0.951976	MTF1	1	ENSG00000173261	20.6466	0.0506985	0.565088	0.0897178	0.928511	0.968929	PLAC8L1	5	ENSG00000181927	10.1571	-0.102664	0.668103	-0.153665	0.877874	0.937546	OR4P4	11
ENSG00000003436	753.344	0.00659382	0.117446	0.0561433	0.955228	0.977385	TFPI	2	ENSG00000072849	1740.49	0.00478389	0.0858876	0.0556994	0.955581	0.977587	DERL2	17	ENSG00000224680	10.6521	-0.04472	0.718039	-0.0622807	0.950339	0.972587	PLA2G12AP1	1	ENSG00000134201	11.1334	-0.285997	0.873322	-0.327481	0.743304	NA	GSTM5	1	ENSG00000175106	154.779	-0.0127454	0.224808	-0.0566947	0.954788	0.987862	TVP23C	17	ENSG00000141127	2101.18	-0.00941523	0.0850565	-0.110694	0.911859	0.952136	PRPSAP2	17	ENSG00000196092	716.326	0.04878	0.544499	0.0895869	0.928616	0.968929	PAX5	9	ENSG00000224861	14.5488	0.0923731	0.601037	0.15369	0.877854	0.937546	YBX1P1	14
ENSG00000004864	3126.4	-0.005715	0.101757	-0.0561629	0.955212	0.977385	SLC25A13	7	ENSG00000124155	1623.94	0.00483183	0.0867216	0.0557166	0.955568	0.977587	PIGT	20	ENSG00000198856	2922.48	-0.00561753	0.0904645	-0.0620965	0.950486	0.972675	OSTC	4	ENSG00000134245	1043.79	-3.3526	1.19477	-2.80606	NA	NA	WNT2B	1	ENSG00000205176	13.7443	-0.0449718	0.793068	-0.0567061	0.954779	0.987862	REXO1L1P	8	ENSG00000100722	4626.19	0.00777174	0.0704094	0.110379	0.912109	0.952276	ZC3H14	14	ENSG00000126749	593.943	0.0109946	0.122871	0.0894806	0.9287	0.968941	EMG1	12	ENSG00000265863	7.03362	-0.14891	0.968786	-0.153708	0.87784	0.937546	GPR160P2	17
ENSG00000092847	4228.15	-0.00479596	0.0849017	-0.0564884	0.954953	0.977385	AGO1	1	ENSG00000129636	1471.02	0.00462379	0.0829146	0.0557656	0.955529	0.977587	ITFG1	16	ENSG00000068079	15.1645	-0.0375873	0.610553	-0.0615627	0.950911	0.973049	IFI35	17	ENSG00000134259	6.84164	0.549845	1.16358	0.472545	0.636538	NA	NGF	1	ENSG00000164506	374.106	0.0106112	0.187697	0.0565336	0.954917	0.987932	STXBP5	6	ENSG00000176230	82.2986	-0.0264623	0.239734	-0.110382	0.912106	0.952276	OR4K17	14	ENSG00000152779	30.2762	0.0482029	0.539039	0.0894238	0.928745	0.968941	SLC16A12	10	ENSG00000079462	1936.81	-0.0131982	0.0861588	-0.153184	0.878253	0.937795	PAFAH1B3	19
ENSG00000117118	773.325	0.00626201	0.111806	0.0560076	0.955336	0.977385	SDHB	1	ENSG00000125652	388.501	-0.00754674	0.135708	-0.05561	0.955653	0.977598	ALKBH7	19	ENSG00000063854	443.442	-0.00754485	0.123199	-0.0612413	0.951167	0.973065	HAGH	16	ENSG00000134489	12.0379	0.947862	0.730937	1.29678	0.194708	NA	HRH4	18	ENSG00000136732	1374.71	0.0111037	0.197076	0.0563422	0.955069	0.988028	GYPC	2	ENSG00000179698	86.6204	-0.0308478	0.280758	-0.109873	0.91251	0.952575	WDR97	8	ENSG00000165637	3687.14	-0.00922114	0.103202	-0.0893507	0.928803	0.968941	VDAC2	10	ENSG00000100243	2617.13	0.0130141	0.0850215	0.153068	0.878345	0.937795	CYB5R3	22
ENSG00000132356	1993.93	-0.00490641	0.0867432	-0.0565624	0.954894	0.977385	PRKAA1	5	ENSG00000162595	76.3767	0.0149685	0.269666	0.0555075	0.955734	0.97762	DIRAS3	1	ENSG00000185760	40.811	-0.0230483	0.375184	-0.061432	0.951015	0.973065	KCNQ5	6	ENSG00000134716	9.86006	-0.638779	0.905054	-0.705791	0.480318	NA	CYP2J2	1	ENSG00000093000	3659.58	0.00639576	0.11386	0.0561723	0.955205	0.988045	NUP50	22	ENSG00000236287	3993.73	0.00821625	0.0747609	0.1099	0.912488	0.952575	ZBED5	11	ENSG00000173480	697.344	0.0118868	0.133637	0.0889484	0.929123	0.969207	ZNF417	19	ENSG00000145354	1761.57	-0.0128734	0.0840995	-0.153074	0.87834	0.937795	CISD2	4
ENSG00000139351	11.7102	0.0403545	0.716351	0.0563334	0.955076	0.977385	SYCP3	12	ENSG00000156853	902.187	-0.0049205	0.0888531	-0.055378	0.955837	0.977664	ZNF689	16	ENSG00000204427	35.7822	-0.0245056	0.39981	-0.0612931	0.951126	0.973065	ABHD16A	6	ENSG00000134962	12.7179	0.265335	0.78149	0.339524	0.734215	NA	KLB	4	ENSG00000198925	1634.04	0.00755409	0.134487	0.0561698	0.955207	0.988045	ATG9A	2	ENSG00000204217	3012.26	-0.0107161	0.0976254	-0.109768	0.912593	0.952602	BMPR2	2	ENSG00000213983	720.205	0.0172986	0.194623	0.0888825	0.929175	0.969207	AP1G2	14	ENSG00000185829	1378.52	0.0112853	0.0736364	0.153257	0.878196	0.937795	ARL17A	17
ENSG00000151665	866.898	-0.00568153	0.101081	-0.0562078	0.955176	0.977385	PIGF	2	ENSG00000120210	16.8214	-0.0346072	0.62702	-0.0551931	0.955985	0.977691	INSL6	9	ENSG00000242802	264.127	0.0111665	0.182116	0.0613153	0.951108	0.973065	AP5Z1	7	ENSG00000135111	8.2502	2.40561	1.10503	2.17697	0.029483	NA	TBX3	12	ENSG00000258932	9.84765	0.0450615	0.804565	0.0560073	0.955336	0.988117	MIR3171HG	14	ENSG00000184903	181.114	0.0262312	0.239352	0.109593	0.912732	0.952615	IMMP2L	7	ENSG00000146433	2349.34	-0.0079416	0.0894754	-0.0887574	0.929275	0.96925	TMEM181	6	ENSG00000081985	25.9676	0.064309	0.42086	0.152804	0.878553	0.93792	IL12RB2	1
ENSG00000160209	1362.84	0.00506378	0.0903543	0.0560436	0.955307	0.977385	PDXK	21	ENSG00000126001	1746.59	0.00493625	0.0893832	0.0552257	0.955959	0.977691	CEP250	20	ENSG00000177485	2500.32	-0.00429492	0.0702431	-0.0611437	0.951245	0.973084	ZBTB33	X	ENSG00000135577	11.5963	1.1773	0.945443	1.24523	0.213047	NA	NMBR	6	ENSG00000134597	686.685	-0.00878032	0.158103	-0.0555353	0.955712	0.988381	RBMX2	X	ENSG00000187720	404.99	-0.0154972	0.141434	-0.109572	0.912749	0.952615	THSD4	15	ENSG00000165416	2805.29	-0.00962586	0.108755	-0.0885099	0.929471	0.969394	SUGT1	13	ENSG00000110852	46.8043	0.0472365	0.309265	0.152738	0.878605	0.93792	CLEC2B	12
ENSG00000198663	2219.61	0.00531326	0.0944002	0.0562844	0.955115	0.977385	C6orf89	6	ENSG00000156194	13.0804	0.0356359	0.649204	0.0548917	0.956225	0.977752	PPEF2	4	ENSG00000128609	3521.35	-0.00356818	0.0587724	-0.0607118	0.951589	0.973093	NDUFA5	7	ENSG00000137463	10.6659	0.065317	0.801751	0.081468	0.93507	NA	MGARP	4	ENSG00000168875	77.7079	0.0477006	0.858575	0.0555579	0.955694	0.988381	SOX14	3	ENSG00000234773	10.0878	0.0803849	0.73388	0.109534	0.912779	0.952615		19	ENSG00000157873	18.4094	0.0541718	0.613529	0.0882955	0.929642	0.96951	TNFRSF14	1	ENSG00000196417	471.109	-0.0168836	0.110561	-0.152709	0.878628	0.93792	ZNF765	19
ENSG00000213967	81.9799	-0.0162579	0.288702	-0.0563137	0.955092	0.977385	ZNF726	19	ENSG00000163349	3616.09	-0.00366429	0.0666084	-0.0550124	0.956129	0.977752	HIPK1	1	ENSG00000151014	116.254	-0.0135697	0.223629	-0.0606794	0.951615	0.973093	NOCT	4	ENSG00000137860	8.68603	1.22169	1.04935	1.16424	0.244327	NA	SLC28A2	15	ENSG00000114125	1601.11	0.0100903	0.182513	0.0552854	0.955911	0.988447	RNF7	3	ENSG00000148358	3826.74	-0.0119884	0.10967	-0.109313	0.912954	0.952678	GPR107	9	ENSG00000288864	46.7095	0.0397387	0.451116	0.0880897	0.929805	0.96962	ARHGAP11A-SCG5	15	ENSG00000099219	785.628	0.0136682	0.0896968	0.152383	0.878885	0.938135	ERMP1	9
ENSG00000273345	59.0498	0.023906	0.42429	0.0563436	0.955068	0.977385		5	ENSG00000163817	29.6466	-0.0238849	0.434727	-0.0549422	0.956185	0.977752	SLC6A20	3	ENSG00000160284	62.2444	-0.0180536	0.296474	-0.0608943	0.951443	0.973093	SPATC1L	21	ENSG00000138079	8.31173	0.537013	1.12141	0.478871	0.63203	NA	SLC3A1	2	ENSG00000116299	77.8868	-0.0181911	0.32938	-0.0552283	0.955957	0.988447	ELAPOR1	1	ENSG00000187049	447.445	0.0146562	0.134015	0.109363	0.912915	0.952678	TMEM216	11	ENSG00000109919	1357.31	0.0106359	0.121424	0.087593	0.9302	0.96997	MTCH2	11	ENSG00000284842	25.5515	-0.0693419	0.456731	-0.151822	0.879327	0.938548	FAM91A2P	1
ENSG00000099284	8169.72	-0.00474957	0.0855912	-0.0554913	0.955747	0.977626	MACROH2A2	10	ENSG00000127083	8.6453	0.0432819	0.801024	0.0540332	0.956909	0.978328	OMD	9	ENSG00000172508	9.43226	0.0450838	0.741848	0.0607723	0.951541	0.973093	CARNS1	11	ENSG00000138347	12.8125	0.106395	0.79148	0.134425	0.893067	NA	MYPN	10	ENSG00000123983	2553.75	0.00721464	0.130307	0.0553663	0.955847	0.988447	ACSL3	2	ENSG00000156150	236.637	0.0161596	0.147947	0.109225	0.913024	0.95269	ALX3	1	ENSG00000214688	55.332	-0.0282869	0.323335	-0.087485	0.930286	0.969999	C10orf105	10	ENSG00000243554	16.0909	-0.0868237	0.572745	-0.151592	0.879508	0.938682	CCZ1P1	7
ENSG00000100836	10437.8	-0.00478192	0.0866256	-0.0552022	0.955977	0.977626	PABPN1	14	ENSG00000149534	13.8844	0.0330466	0.611272	0.0540619	0.956886	0.978328	MS4A2	11	ENSG00000204228	122.973	-0.0151235	0.248459	-0.0608691	0.951463	0.973093	HSD17B8	6	ENSG00000139351	8.81035	0.186653	0.928553	0.201015	0.840687	NA	SYCP3	12	ENSG00000100330	1873.06	-0.0058576	0.10625	-0.0551306	0.956034	0.988465	MTMR3	22	ENSG00000169020	551.973	0.0189338	0.173723	0.108989	0.913211	0.952826	ATP5ME	4	ENSG00000013725	12.4934	0.0581779	0.680461	0.0854978	0.931866	0.970055	CD6	11	ENSG00000184470	65.8219	-0.0461875	0.304976	-0.151446	0.879624	0.938746	TXNRD2	22
ENSG00000153879	3274.68	0.0041623	0.0751336	0.0553986	0.955821	0.977626	CEBPG	19	ENSG00000164078	9.59642	0.0433565	0.807487	0.0536931	0.95718	0.978331	MST1R	3	ENSG00000270393	29.0368	0.0257113	0.423302	0.0607399	0.951566	0.973093		22	ENSG00000139540	10.4676	-0.0956543	0.85624	-0.111714	0.91105	NA	SLC39A5	12	ENSG00000143384	7291.36	-0.00616785	0.112714	-0.054721	0.956361	0.988491	MCL1	1	ENSG00000238245	39.125	-0.0368062	0.338938	-0.108593	0.913525	0.953094	MYO5BP2	9	ENSG00000105556	517.114	-0.0138063	0.158867	-0.086905	0.930747	0.970055	MIER2	19	ENSG00000141428	755.867	0.013535	0.0894258	0.151355	0.879696	0.938763	C18orf21	18
ENSG00000168175	4170.64	0.00619476	0.112249	0.0551877	0.955989	0.977626	MAPK1IP1L	14	ENSG00000176531	88.0594	-0.0139713	0.260417	-0.0536499	0.957214	0.978331	PHLDB3	19	ENSG00000166225	2074.61	-0.00456377	0.0753592	-0.0605602	0.951709	0.973129	FRS2	12	ENSG00000139800	497.541	-4.20384	1.27591	-3.29478	NA	NA	ZIC5	13	ENSG00000166507	884.571	-0.00672594	0.122787	-0.0547772	0.956316	0.988491	NDST2	10	ENSG00000177990	894.338	0.00944089	0.0870362	0.108471	0.913622	0.953135	DPY19L2	12	ENSG00000112031	1389.32	-0.00976725	0.11318	-0.0862987	0.931229	0.970055	MTRF1L	6	ENSG00000005156	3696.17	0.00935584	0.0619407	0.151045	0.87994	0.938911	LIG3	17
ENSG00000204138	3226.06	-0.00423033	0.0761305	-0.0555669	0.955687	0.977626	PHACTR4	1	ENSG00000185372	40.1249	0.0196145	0.36489	0.0537545	0.957131	0.978331	OR2V1	5	ENSG00000286215	101.692	-0.0152608	0.253314	-0.0602447	0.951961	0.973325		6	ENSG00000139914	11.2342	0.092134	0.873978	0.105419	0.916043	NA	FITM1	14	ENSG00000168906	11023.4	0.00623135	0.113574	0.0548661	0.956245	0.988491	MAT2A	2	ENSG00000175130	25944.1	-0.0137923	0.1274	-0.10826	0.913789	0.953249	MARCKSL1	1	ENSG00000115211	1067.61	0.00927648	0.107724	0.0861135	0.931376	0.970055	EIF2B4	2	ENSG00000225920	23.4631	0.0701076	0.46417	0.151039	0.879945	0.938911	RIMKLBP2	1
ENSG00000205629	838.842	-0.00587516	0.106588	-0.0551205	0.956043	0.977626	LCMT1	16	ENSG00000205220	67.9412	0.0155645	0.289115	0.053835	0.957067	0.978331	PSMB10	16	ENSG00000140320	1100.88	0.00511027	0.0852639	0.0599348	0.952208	0.973508	BAHD1	15	ENSG00000139985	8.21973	0.1202	1.10892	0.108393	0.913684	NA	ADAM21	14	ENSG00000177946	265.971	-0.010408	0.189839	-0.0548253	0.956278	0.988491	CENPBD1P	16	ENSG00000083520	2715.15	0.00787287	0.0728885	0.108013	0.913986	0.953394	DIS3	13	ENSG00000132604	1368.31	0.00920094	0.106421	0.0864576	0.931103	0.970055	TERF2	16	ENSG00000043591	11.8781	-0.10431	0.691301	-0.150889	0.880063	0.93892	ADRB1	10
ENSG00000225950	7.45088	-0.0496778	0.901485	-0.0551067	0.956053	0.977626	NTF4	19	ENSG00000231259	299.565	0.00779761	0.144711	0.0538841	0.957027	0.978331	ANAPC1P2	2	ENSG00000205002	65.2548	-0.0172033	0.287346	-0.0598694	0.95226	0.973508	AARD	8	ENSG00000140015	10.1509	-1.45549	0.915564	-1.58972	0.111899	NA	KCNH5	14	ENSG00000187792	494.095	0.0112694	0.205355	0.0548775	0.956236	0.988491	ZNF70	22	ENSG00000131019	420.702	-0.0128574	0.119206	-0.107859	0.914108	0.953461	ULBP3	6	ENSG00000132773	455.464	0.0128453	0.147673	0.0869851	0.930683	0.970055	TOE1	1	ENSG00000116857	2163.27	-0.0145386	0.0964438	-0.150747	0.880175	0.93892	TMEM9	1
ENSG00000258555	57.6353	-0.0575891	1.03968	-0.0553914	0.955827	0.977626	SPECC1L-ADORA2A	22	ENSG00000264343	787.598	-0.00660101	0.123252	-0.0535569	0.957288	0.978345	NOTCH2NLA	1	ENSG00000138109	8.34802	0.0531858	0.898353	0.0592036	0.95279	0.973858	CYP2C9	10	ENSG00000140030	10.9651	0.631869	0.83522	0.756529	0.449332	NA	GPR65	14	ENSG00000126777	3891.83	-0.00787112	0.145086	-0.0542513	0.956735	0.988566	KTN1	14	ENSG00000185900	3074.91	-0.0101994	0.0946758	-0.10773	0.91421	0.953507	POMK	8	ENSG00000134940	41.6109	-0.0413735	0.476016	-0.0869161	0.930738	0.970055	ACRV1	11	ENSG00000154065	71.1542	0.0395831	0.26254	0.15077	0.880157	0.93892	ANKRD29	18
ENSG00000143443	144.556	-0.0138535	0.252305	-0.0549075	0.956212	0.977665	C1orf56	1	ENSG00000142892	1369.83	-0.00451421	0.0846423	-0.0533328	0.957467	0.978405	PIGK	1	ENSG00000166278	52.0124	-0.0203927	0.344836	-0.0591374	0.952843	0.973858	C2	6	ENSG00000140090	11.2679	-0.728585	0.854328	-0.852817	0.393761	NA	SLC24A4	14	ENSG00000167118	2227.42	-0.00791272	0.145538	-0.0543687	0.956641	0.988566	URM1	9	ENSG00000213178	20.3062	0.171829	1.59752	0.10756	0.914345	0.953588	RPL22P1	3	ENSG00000136628	4154.42	0.0110802	0.128458	0.0862557	0.931263	0.970055	EPRS1	1	ENSG00000167770	3073.39	-0.0134061	0.0888729	-0.150845	0.880098	0.93892	OTUB1	11
ENSG00000198521	1957.19	0.00532397	0.096872	0.0549588	0.956171	0.977665	ZNF43	19	ENSG00000173269	48.769	-0.0183352	0.343689	-0.0533483	0.957454	0.978405	MMRN2	10	ENSG00000171970	181.177	-0.0122505	0.206829	-0.0592303	0.952769	0.973858	ZNF57	19	ENSG00000140284	11.4924	-2.2511	0.812178	-2.77169	0.00557668	NA	SLC27A2	15	ENSG00000184564	17.5847	-0.0348851	0.642844	-0.0542669	0.956723	0.988566	SLITRK6	13	ENSG00000125962	1013.11	-0.0109151	0.101738	-0.107286	0.914562	0.953723	ARMCX5	X	ENSG00000140521	1463.35	0.0117974	0.135645	0.0869728	0.930693	0.970055	POLG	15	ENSG00000135119	871.47	-0.017495	0.116207	-0.15055	0.880331	0.939027	RNFT2	12
ENSG00000161021	17.4804	0.0532799	0.977326	0.0545161	0.956524	0.97786	MAML1	5	ENSG00000227345	2151.16	0.00417461	0.0786414	0.0530842	0.957665	0.978545	PARG	10	ENSG00000213347	574.567	-0.00749376	0.126376	-0.0592974	0.952715	0.973858	MXD3	5	ENSG00000140287	10.6693	-0.222607	0.966207	-0.230393	0.817787	NA	HDC	15	ENSG00000188629	52.7691	-0.034329	0.630565	-0.0544417	0.956583	0.988566	ZNF177	19	ENSG00000167113	823.55	-0.0109393	0.102066	-0.107178	0.914647	0.953723	COQ4	9	ENSG00000152213	9.4458	-0.0761981	0.89075	-0.0855437	0.931829	0.970055	ARL11	13	ENSG00000205307	36.7509	0.0571588	0.380347	0.15028	0.880543	0.939194	SAP25	7
ENSG00000234969	34.7532	0.0236532	0.433655	0.0545438	0.956502	0.97786	AARSD1P1	X	ENSG00000270728	57.7076	-0.0169479	0.31978	-0.0529986	0.957733	0.978553		1	ENSG00000099940	910.328	0.00524412	0.0888429	0.0590268	0.952931	0.973887	SNAP29	22	ENSG00000140297	9.73278	-0.22489	0.886982	-0.253546	0.799847	NA	GCNT3	15	ENSG00000196449	403.024	0.00921998	0.169414	0.0544229	0.956598	0.988566	YRDC	1	ENSG00000258830	20.1682	-0.0598645	0.558456	-0.107196	0.914633	0.953723		12	ENSG00000153790	328.151	-0.0125372	0.146013	-0.0858637	0.931575	0.970055	SPMIP4	7	ENSG00000135334	2131.56	0.0123846	0.0825941	0.149945	0.880808	0.939417	AKIRIN2	6
ENSG00000213853	1567.46	0.00485736	0.0892578	0.0544194	0.956601	0.977878	EMP2	16	ENSG00000162144	484.998	0.00655331	0.12399	0.0528537	0.957848	0.97861	CYB561A3	11	ENSG00000182378	1785.24	-0.00461595	0.0784343	-0.0588512	0.953071	0.973968	PLCXD1	X	ENSG00000140459	9.41459	-0.786469	0.858042	-0.916585	0.35936	NA	CYP11A1	15	ENSG00000143387	190.905	0.0132427	0.245064	0.0540378	0.956905	0.988629	CTSK	1	ENSG00000227473	30.4821	-0.0454368	0.425691	-0.106737	0.914998	0.954029	TSSK5P	8	ENSG00000167005	10700	0.0107741	0.124021	0.0868731	0.930772	0.970055	NUDT21	16	ENSG00000234857	2493.32	-0.0527585	0.352642	-0.149609	0.881073	0.939582	HNRNPUL2-BSCL2	11
ENSG00000136754	1441.13	-0.00485326	0.0895037	-0.0542241	0.956757	0.977975	ABI1	10	ENSG00000071189	1952.78	-0.00377468	0.0717104	-0.0526379	0.95802	0.978631	SNX13	7	ENSG00000183793	29.088	-0.0318079	0.541169	-0.0587762	0.95313	0.973968	NPIPA5	16	ENSG00000140465	11.5285	0.656957	0.86395	0.760412	0.447008	NA	CYP1A1	15	ENSG00000183530	1255.48	-0.00922113	0.170687	-0.0540237	0.956916	0.988629	PRR14L	22	ENSG00000130544	319.983	-0.0134316	0.126515	-0.106166	0.91545	0.95444	ZNF557	19	ENSG00000169045	31471.1	0.00683646	0.0786748	0.0868952	0.930755	0.970055	HNRNPH1	5	ENSG00000236264	31.6066	-0.0586234	0.391664	-0.149678	0.881019	0.939582	RPL26P30	11
ENSG00000053747	31.5418	-0.0270123	0.501215	-0.0538937	0.95702	0.978071	LAMA3	18	ENSG00000236104	333.237	-0.00776673	0.147655	-0.0526007	0.95805	0.978631	ZBTB22	6	ENSG00000102901	1413.91	-0.00471867	0.0814205	-0.0579543	0.953785	0.974375	CENPT	16	ENSG00000140522	9.66051	-1.67426	1.19825	-1.39726	0.162336	NA	RLBP1	15	ENSG00000014919	1169.02	-0.00774099	0.14374	-0.053854	0.957051	0.988672	COX15	10	ENSG00000085231	124.532	0.0217921	0.205579	0.106004	0.915579	0.954514	AK6	5	ENSG00000180089	45.4938	0.0329586	0.381351	0.0864258	0.931128	0.970055	TMEM86B	19	ENSG00000183426	1153.28	-0.0135675	0.0908389	-0.149358	0.881271	0.939734	NPIPA1	16
ENSG00000147113	25.8827	-0.0302348	0.56116	-0.053879	0.957032	0.978071	DIPK2B	X	ENSG00000262246	177.858	0.0512564	0.972437	0.0527093	0.957964	0.978631	CORO7	16	ENSG00000153208	95.2543	-0.0146899	0.253713	-0.0578997	0.953829	0.974375	MERTK	2	ENSG00000141028	10.6925	-0.319694	0.900006	-0.355213	0.72243	NA	CDRT15P1	17	ENSG00000072958	3272.87	0.00658626	0.122376	0.05382	0.957079	0.988672	AP1M1	19	ENSG00000063176	392.252	-0.014939	0.141702	-0.105425	0.916039	0.954549	SPHK2	19	ENSG00000183020	482.785	0.0119841	0.13988	0.0856738	0.931726	0.970055	AP2A2	11	ENSG00000175664	32.9648	0.0545722	0.36565	0.149247	0.881359	0.939768	TEX26	13
ENSG00000158528	1483.5	-0.00624817	0.115902	-0.0539093	0.957007	0.978071	PPP1R9A	7	ENSG00000137216	818.74	-0.00516857	0.0987807	-0.0523236	0.958271	0.978733	TMEM63B	6	ENSG00000153317	3430.19	-0.00392012	0.0675455	-0.0580368	0.953719	0.974375	ASAP1	8	ENSG00000141052	12.75	0.00748258	0.765196	0.00977865	0.992198	NA	MYOCD	17	ENSG00000103111	1527.21	-0.00642256	0.119577	-0.0537109	0.957166	0.988699	MON1B	16	ENSG00000127364	98.1029	0.0357774	0.339146	0.105493	0.915985	0.954549	TAS2R4	7	ENSG00000186222	315.81	-0.0123576	0.14341	-0.0861698	0.931331	0.970055	BLOC1S4	4	ENSG00000215283	12.4889	0.0936092	0.627731	0.149123	0.881456	0.939813	HMGB3P24	9
ENSG00000092929	17.0451	0.0299524	0.560973	0.0533936	0.957418	0.978128	UNC13D	17	ENSG00000166289	11.2505	0.0379457	0.724847	0.0523499	0.95825	0.978733	PLEKHF1	19	ENSG00000185482	68.8708	0.0171554	0.296017	0.0579541	0.953785	0.974375	STAC3	12	ENSG00000142224	9.94628	0.727983	0.86227	0.844264	0.398522	NA	IL19	1	ENSG00000159387	56.0633	-0.0368868	0.688805	-0.0535519	0.957292	0.988714	IRX6	16	ENSG00000144339	124.028	-0.0259443	0.245027	-0.105884	0.915675	0.954549	TMEFF2	2	ENSG00000196776	3781.31	-0.0143626	0.16513	-0.0869779	0.930689	0.970055	CD47	3	ENSG00000239920	53.2309	-0.0462975	0.310627	-0.149045	0.881518	0.939819		11
ENSG00000119121	12.1275	0.0387365	0.725539	0.0533899	0.957421	0.978128	TRPM6	9	ENSG00000050393	1717.96	0.00378086	0.0726228	0.0520617	0.95848	0.978823	MCUR1	6	ENSG00000239486	11.9771	0.037707	0.649831	0.0580259	0.953728	0.974375		7	ENSG00000143226	11.3259	0.705317	0.798293	0.883531	0.37695	NA	FCGR2A	1	ENSG00000196605	163.099	0.0152692	0.285183	0.0535416	0.9573	0.988714	ZNF846	19	ENSG00000157764	2090.99	-0.00916613	0.0869817	-0.10538	0.916074	0.954549	BRAF	7	ENSG00000198408	13190.4	0.00868178	0.100894	0.0860483	0.931428	0.970055	OGA	10	ENSG00000073921	5882.86	0.0081589	0.0548176	0.148837	0.881682	0.939935	PICALM	11
ENSG00000133895	1350.5	0.00529634	0.0992666	0.0533547	0.957449	0.978128	MEN1	11	ENSG00000114030	4500.5	-0.0029949	0.0574809	-0.0521026	0.958447	0.978823	KPNA1	3	ENSG00000237172	27.127	-0.0262766	0.454605	-0.057801	0.953907	0.974394	B3GNT9	16	ENSG00000143512	8.03009	0.333625	0.87288	0.382212	0.702304	NA	HHIPL2	1	ENSG00000146232	454.522	-0.0117592	0.220775	-0.0532633	0.957522	0.988756	NFKBIE	6	ENSG00000169402	24.4691	-0.0508486	0.48248	-0.10539	0.916066	0.954549	RSPH10B2	7	ENSG00000198961	7121.85	0.00640093	0.0746022	0.0858008	0.931625	0.970055	PJA2	5	ENSG00000166002	186.345	0.0264947	0.17828	0.148612	0.881859	0.940065	SMCO4	11
ENSG00000170379	21.3089	0.030104	0.56418	0.0533588	0.957446	0.978128	TCAF2	7	ENSG00000078725	16.4431	-0.0294662	0.570192	-0.0516776	0.958786	0.978974	BRINP1	9	ENSG00000160961	774.041	0.00561793	0.0980335	0.0573062	0.954301	0.974735	ZNF333	19	ENSG00000143552	12.5052	1.22584	0.964156	1.27141	0.203581	NA	NUP210L	1	ENSG00000162144	721.143	-0.00702546	0.131723	-0.0533352	0.957465	0.988756	CYB561A3	11	ENSG00000188010	585.156	0.0152541	0.144665	0.105444	0.916023	0.954549	MORN2	2	ENSG00000226690	12.1379	-0.0605728	0.708018	-0.0855526	0.931822	0.970055	C7orf78	7	ENSG00000114378	48.4682	0.0470406	0.318025	0.147915	0.88241	0.940341	HYAL1	3
ENSG00000187066	19.5787	0.0345981	0.648185	0.0533769	0.957432	0.978128	TMEM262	11	ENSG00000131931	468.879	0.00638018	0.12326	0.0517619	0.958718	0.978974	THAP1	8	ENSG00000128276	30.1719	-0.0274183	0.481422	-0.0569527	0.954583	0.974961	RFPL3	22	ENSG00000143869	382.985	-3.98693	1.39418	-2.8597	NA	NA	GDF7	2	ENSG00000164978	492.712	0.0127483	0.239265	0.0532809	0.957508	0.988756	NUDT2	9	ENSG00000261236	246.928	-0.0157819	0.149583	-0.105506	0.915974	0.954549	BOP1	8	ENSG00000228432	71.9574	-0.0269468	0.313989	-0.0858211	0.931609	0.970055	DHFRP2	6	ENSG00000128604	36.9424	0.0517877	0.350092	0.147926	0.882401	0.940341	IRF5	7
ENSG00000233954	29.5794	-0.0233349	0.435219	-0.0536165	0.957241	0.978128	UQCRHL	1	ENSG00000203697	14.524	0.0323418	0.626195	0.0516482	0.958809	0.978974	CAPN8	1	ENSG00000176046	35.1893	0.0231912	0.40908	0.0566911	0.954791	0.975069	NUPR1	16	ENSG00000144130	8.51452	1.31883	0.975717	1.35165	0.176488	NA	NT5DC4	2	ENSG00000047617	125.174	0.0215959	0.406615	0.0531113	0.957643	0.988757	ANO2	12	ENSG00000285416	25.1128	0.0439846	0.416887	0.105507	0.915973	0.954549		3	ENSG00000234284	306.775	0.013361	0.155514	0.085915	0.931534	0.970055	ZNF879	5	ENSG00000157510	29.2095	-0.0581231	0.392932	-0.147922	0.882405	0.940341	AFAP1L1	5
ENSG00000259849	44.5403	-0.0183082	0.346889	-0.0527781	0.957909	0.978536	VENTXP1	X	ENSG00000153086	26.4384	0.0243314	0.47261	0.0514831	0.958941	0.979047	ACMSD	2	ENSG00000178935	192.878	0.010285	0.181938	0.05653	0.95492	0.975069	ZNF552	19	ENSG00000144407	9.1183	1.60731	1.01148	1.58906	0.112046	NA	PTH2R	2	ENSG00000135974	519.685	-0.00828062	0.155888	-0.0531191	0.957637	0.988757	C2orf49	2	ENSG00000157152	45.1485	0.0361922	0.344504	0.105056	0.916331	0.954757	SYN2	3	ENSG00000237489	51.7852	0.0267355	0.312382	0.0855858	0.931796	0.970055	C10orf143	10	ENSG00000171681	13563.9	0.0102762	0.0694723	0.147917	0.882408	0.940341	ATF7IP	12
ENSG00000087157	793.947	-0.00547518	0.104294	-0.0524974	0.958132	0.978641	PGS1	17	ENSG00000072506	1229.34	-0.00419146	0.0816685	-0.0513229	0.959068	0.979115	HSD17B10	X	ENSG00000259205	15.9743	0.0343052	0.606982	0.0565176	0.954929	0.975069	PRKXP1	15	ENSG00000145107	8.36581	0.308505	1.10477	0.279249	0.780054	NA	TM4SF19	3	ENSG00000137720	201.797	-0.0103473	0.19586	-0.05283	0.957867	0.988801	CFAP68	11	ENSG00000272655	35.5875	-0.0369069	0.351711	-0.104935	0.916427	0.954797	POLR2J4	7	ENSG00000250251	39.9962	0.0374266	0.433687	0.0862987	0.931229	0.970055	PKD1P6	16	ENSG00000276023	165.334	-0.197573	1.33527	-0.147965	0.882371	0.940341	DUSP14	17
ENSG00000197847	33.7719	0.0210044	0.399901	0.052524	0.958111	0.978641	SLC22A20P	11	ENSG00000004776	29.1313	0.0221568	0.434823	0.050956	0.959361	0.979291	HSPB6	19	ENSG00000277075	55.1058	-0.0186245	0.328782	-0.056647	0.954826	0.975069	H2AC8	6	ENSG00000145384	9.62871	0.187405	0.835902	0.224195	0.822605	NA	FABP2	4	ENSG00000143079	1054.19	-0.00668735	0.126577	-0.0528322	0.957866	0.988801	CTTNBP2NL	1	ENSG00000119707	12264.7	-0.0102062	0.0977639	-0.104397	0.916854	0.955182	RBM25	14	ENSG00000255319	9.82378	0.0820031	0.9529	0.0860564	0.931422	0.970055	ENPP7P8	11	ENSG00000282933	10.1586	-0.105429	0.713022	-0.147862	0.882452	0.940341	RHOXF1P3	X
ENSG00000072506	1204.17	-0.00535174	0.10298	-0.0519686	0.958554	0.978825	HSD17B10	X	ENSG00000169122	363.278	0.00772288	0.151534	0.0509645	0.959354	0.979291	FAM110B	8	ENSG00000143742	22979.8	-0.00342642	0.0607118	-0.0564374	0.954993	0.975073	SRP9	1	ENSG00000145491	9.09348	-0.431118	0.919	-0.469117	0.638986	NA	ROPN1L	5	ENSG00000259956	5416.62	0.0051235	0.0967894	0.0529345	0.957784	0.988801	RBM15B	3	ENSG00000256806	215.166	-0.0174887	0.167722	-0.104272	0.916954	0.955225	C17orf100	17	ENSG00000269713	3019.97	-0.00782877	0.0910563	-0.0859772	0.931485	0.970055	NBPF9	1	ENSG00000107021	1680.67	0.0105929	0.0717489	0.147638	0.882628	0.940352	TBC1D13	9
ENSG00000095585	33.8348	0.0225473	0.43327	0.0520398	0.958497	0.978825	BLNK	10	ENSG00000254941	24.7932	-0.0255966	0.503375	-0.0508499	0.959445	0.979315		11	ENSG00000173889	1761.08	0.0047039	0.0835296	0.0563142	0.955092	0.975112	PHC3	3	ENSG00000145681	9.92185	-3.85377	1.28105	-3.0083	0.00262715	NA	HAPLN1	5	ENSG00000005486	3022.74	-0.00636367	0.123597	-0.0514874	0.958937	0.988824	RHBDD2	7	ENSG00000168955	12.3004	-0.0659966	0.634743	-0.103974	0.91719	0.955411	TM4SF20	2	ENSG00000176182	80.5022	-0.0207553	0.243699	-0.0851676	0.932128	0.970268	MYPOP	19	ENSG00000116903	707.283	0.0144238	0.0976671	0.147683	0.882593	0.940352	EXOC8	1
ENSG00000101986	79.46	0.0136798	0.262295	0.0521543	0.958406	0.978825	ABCD1	X	ENSG00000116874	382.63	-0.00630469	0.125038	-0.0504223	0.959786	0.979601	WARS2	1	ENSG00000176563	58.5158	-0.0180943	0.322521	-0.0561027	0.95526	0.975223	CNTD1	17	ENSG00000145700	12.2429	0.246293	0.805328	0.30583	0.759734	NA	ANKRD31	5	ENSG00000010322	6421.04	-0.00700799	0.133845	-0.052359	0.958243	0.988824	NISCH	3	ENSG00000188993	30.5045	-0.0412526	0.397076	-0.103891	0.917256	0.95542	LRRC66	4	ENSG00000239713	27.8898	-0.037182	0.437251	-0.0850358	0.932233	0.970316	APOBEC3G	22	ENSG00000255508	191.108	0.0273135	0.184929	0.147698	0.882581	0.940352		11
ENSG00000117281	28.1955	-0.0245902	0.472694	-0.0520214	0.958512	0.978825	CD160	1	ENSG00000140525	8899.77	-0.00265679	0.0528651	-0.050256	0.959918	0.979675	FANCI	15	ENSG00000115425	221.744	0.00941992	0.168543	0.0558903	0.955429	0.975334	PECR	2	ENSG00000146001	8.95097	1.12629	0.949061	1.18674	0.235332	NA	PCDHB18P	5	ENSG00000055163	3269.33	0.00502832	0.0978766	0.051374	0.959027	0.988824	CYFIP2	5	ENSG00000162444	10.3332	0.0707492	0.681661	0.103789	0.917336	0.955443	RBP7	1	ENSG00000187626	390.907	0.0125312	0.147656	0.0848675	0.932367	0.970394	ZKSCAN4	6	ENSG00000132405	4216.13	-0.00878833	0.059677	-0.147265	0.882923	0.940602	TBC1D14	4
ENSG00000176927	33.642	0.0237769	0.459407	0.0517557	0.958723	0.978937	EFCAB5	17	ENSG00000068400	1537.72	0.00374177	0.0746177	0.0501459	0.960006	0.979703	GRIPAP1	X	ENSG00000123496	62.0834	0.0173121	0.31169	0.0555425	0.955706	0.975433	IL13RA2	X	ENSG00000146070	10.1249	-1.64504	0.962202	-1.70966	0.0873292	NA	PLA2G7	6	ENSG00000075303	580.384	0.0112816	0.215389	0.0523778	0.958228	0.988824	SLC25A40	7	ENSG00000100209	221.127	-0.0153386	0.147941	-0.10368	0.917423	0.955474	HSCB	22	ENSG00000071655	2063.2	-0.00771072	0.0914177	-0.0843461	0.932781	0.97073	MBD3	19	ENSG00000168096	528.959	-0.0158254	0.10751	-0.147199	0.882975	0.940602	ANKS3	16
ENSG00000148334	549.024	0.00706738	0.136819	0.051655	0.958804	0.978957	PTGES2	9	ENSG00000248557	11.2831	0.0345526	0.690265	0.050057	0.960077	0.979714	METTL5P2	3	ENSG00000162654	50.4529	-0.0185229	0.333386	-0.05556	0.955692	0.975433	GBP4	1	ENSG00000146192	8.11523	0.124443	1.02341	0.121596	0.903219	NA	FGD2	6	ENSG00000085449	2026.95	-0.00607432	0.118663	-0.0511896	0.959174	0.988824	WDFY1	2	ENSG00000130755	9.08516	-0.0759908	0.734699	-0.103431	0.917621	0.955619	GMFG	19	ENSG00000131931	502.785	0.0145516	0.172588	0.0843138	0.932807	0.97073	THAP1	8	ENSG00000265293	16.6368	0.0757365	0.515426	0.14694	0.88318	0.940761	ARGFXP2	17
ENSG00000159792	969.138	0.0052982	0.102998	0.0514398	0.958975	0.979071	PSKH1	16	ENSG00000142661	19.6608	0.0263396	0.528655	0.0498237	0.960263	0.979823	MYOM3	1	ENSG00000184357	60.0617	0.0170048	0.305582	0.0556473	0.955623	0.975433	H1-5	6	ENSG00000146374	81.5001	-3.53885	1.00843	-3.50926	NA	NA	RSPO3	6	ENSG00000101868	1558.97	0.0066919	0.129366	0.0517284	0.958745	0.988824	POLA1	X	ENSG00000137601	1168.43	-0.00995143	0.0964479	-0.103179	0.917821	0.955767	NEK1	4	ENSG00000119041	2004.76	-0.0078488	0.0932863	-0.0841367	0.932948	0.970769	GTF3C3	2	ENSG00000007376	268.16	-0.020756	0.141415	-0.146774	0.883311	0.940777	RPUSD1	16
ENSG00000196296	195.953	-0.00885229	0.172363	-0.0513585	0.95904	0.979075	ATP2A1	16	ENSG00000155256	497.545	-0.00591481	0.11884	-0.0497712	0.960305	0.979823	ZFYVE27	10	ENSG00000113734	308.067	0.00768533	0.13864	0.0554335	0.955793	0.97546	BNIP1	5	ENSG00000147138	8.77867	-0.0505406	0.894895	-0.0564765	0.954962	NA	GPR174	X	ENSG00000102890	149.633	0.0124412	0.240174	0.0518009	0.958687	0.988824	ELMO3	16	ENSG00000087152	2443.97	0.008041	0.0780606	0.10301	0.917955	0.955787	ATXN7L3	17	ENSG00000204439	60.6976	-0.132488	1.57554	-0.084091	0.932984	0.970769	C6orf47	6	ENSG00000102893	4334.54	-0.00934773	0.0636869	-0.146776	0.883308	0.940777	PHKB	16
ENSG00000157837	1716.11	0.00544226	0.106358	0.0511693	0.959191	0.979167	SPPL3	12	ENSG00000135837	3869.01	0.00395988	0.0799783	0.0495119	0.960511	0.979972	CEP350	1	ENSG00000116273	1727.91	-0.00394422	0.0715472	-0.0551276	0.956037	0.975647	PHF13	1	ENSG00000147804	11.7054	0.035884	0.803733	0.0446467	0.964389	NA	SLC39A4	8	ENSG00000112130	882.6	-0.00599916	0.114102	-0.0525773	0.958069	0.988824	RNF8	6	ENSG00000127947	4082.17	-0.00664232	0.0644486	-0.103064	0.917912	0.955787	PTPN12	7	ENSG00000226393	9.26803	0.0576374	0.685795	0.0840447	0.933021	0.970769	IFNA20P	9	ENSG00000113648	12314.1	-0.00794112	0.054128	-0.14671	0.883361	0.940777	MACROH2A1	5
ENSG00000101199	1617.9	-0.00462627	0.0908193	-0.0509393	0.959374	0.979293	ARFGAP1	20	ENSG00000235893	28.0092	-0.0266932	0.5404	-0.0493953	0.960604	0.980005		9	ENSG00000103196	53.0552	0.0178062	0.324676	0.0548431	0.956263	0.975756	CRISPLD2	16	ENSG00000149380	11.8181	-0.10589	0.921612	-0.114896	0.908527	NA	P4HA3	11	ENSG00000126756	814.968	-0.0112706	0.22005	-0.0512185	0.959151	0.988824	UXT	X	ENSG00000151014	100.454	0.022614	0.220131	0.10273	0.918177	0.955958	NOCT	4	ENSG00000178694	564.992	-0.0108106	0.128742	-0.0839708	0.93308	0.970769	NSUN3	3	ENSG00000110080	310.765	-0.0197353	0.134913	-0.146282	0.883699	0.940853	ST3GAL4	11
ENSG00000288710	14.966	-0.0349702	0.688345	-0.0508033	0.959482	0.979342		12	ENSG00000185344	2060.68	0.00341131	0.0693016	0.0492241	0.960741	0.980082	ATP6V0A2	12	ENSG00000137970	24.1103	0.0278715	0.507696	0.0548979	0.95622	0.975756	RPL7P9	1	ENSG00000150361	9.8709	1.9187	1.09359	1.7545	0.0793448	NA	KLHL1	13	ENSG00000131143	6812.16	0.00744511	0.144161	0.0516444	0.958812	0.988824	COX4I1	16	ENSG00000034693	615.639	-0.010704	0.104483	-0.102447	0.918402	0.956005	PEX3	6	ENSG00000196119	54.2424	-0.0365671	0.436382	-0.0837961	0.933219	0.970853	OR8A1	11	ENSG00000112561	22.9438	-0.0683679	0.467718	-0.146173	0.883785	0.940853	TFEB	6
ENSG00000108839	62.2768	0.0152792	0.30406	0.0502506	0.959923	0.97973	ALOX12	17	ENSG00000129933	1431.37	-0.00371914	0.075766	-0.0490872	0.96085	0.980132	MAU2	19	ENSG00000101230	10.8392	0.0393174	0.71832	0.0547352	0.956349	0.975782	ISM1	20	ENSG00000150556	11.9541	0.185737	0.775991	0.239354	0.810831	NA	LYPD6B	2	ENSG00000135679	1900.4	-0.00952011	0.182172	-0.0522588	0.958323	0.988824	MDM2	12	ENSG00000163159	2379.68	0.00951415	0.092928	0.102382	0.918453	0.956005	VPS72	1	ENSG00000148843	2109.29	-0.0161167	0.192686	-0.0836423	0.933341	0.970919	PDCD11	10	ENSG00000115234	2608.87	-0.0108974	0.0744235	-0.146425	0.883586	0.940853	SNX17	2
ENSG00000152219	1172.04	0.00453071	0.090459	0.0500857	0.960054	0.979802	ARL14EP	11	ENSG00000153395	663.095	0.0156476	0.32056	0.0488134	0.961068	0.980293	LPCAT1	5	ENSG00000004468	16.1518	-0.0331253	0.60994	-0.0543091	0.956689	0.976006	CD38	4	ENSG00000151655	12.2195	0.148968	0.778249	0.191414	0.848201	NA	ITIH2	10	ENSG00000135835	272.114	0.00922951	0.179338	0.0514643	0.958956	0.988824	KIAA1614	1	ENSG00000213699	579.174	0.0105241	0.102594	0.10258	0.918296	0.956005	SLC35F6	2	ENSG00000006740	315.15	0.0192948	0.235543	0.0819163	0.934713	0.971382	ARHGAP44	17	ENSG00000116663	55.0899	0.0435142	0.297784	0.146127	0.883821	0.940853	FBXO6	1
ENSG00000086848	1625.89	-0.00408216	0.0818342	-0.0498833	0.960215	0.979905	ALG9	11	ENSG00000182325	142.217	0.0100684	0.208104	0.0483818	0.961412	0.980526	FBXL6	8	ENSG00000285777	46.6315	-0.0199311	0.366994	-0.054309	0.956689	0.976006		1	ENSG00000151838	8.07028	0.366541	0.958535	0.382397	0.702167	NA	CCDC175	14	ENSG00000158486	13.0449	-0.0350203	0.678707	-0.0515986	0.958849	0.988824	DNAH3	16	ENSG00000241975	41.8262	0.0432913	0.422818	0.102388	0.918449	0.956005	ELOCP19	1	ENSG00000092094	1310	-0.00750031	0.0920765	-0.0814574	0.935078	0.971382	OSGEP	14	ENSG00000147421	896.311	0.0140283	0.0959365	0.146225	0.883744	0.940853	HMBOX1	8
ENSG00000007264	11.5401	0.0355601	0.722525	0.0492165	0.960747	0.980386	MATK	19	ENSG00000204179	32.8749	0.020765	0.429255	0.0483744	0.961418	0.980526	PTPN20	10	ENSG00000100319	208.858	0.0092054	0.169817	0.0542078	0.95677	0.976027	ZMAT5	22	ENSG00000152669	7.52893	0.938769	1.4029	0.669161	0.503393	NA	CCNO	5	ENSG00000162825	465.746	0.00930036	0.177084	0.0525193	0.958115	0.988824	NBPF20	1	ENSG00000188566	510.394	0.012349	0.120897	0.102145	0.918642	0.956141	NDOR1	9	ENSG00000101353	116.038	-0.0193376	0.236082	-0.0819105	0.934718	0.971382	MROH8	20	ENSG00000165816	18.7327	0.071001	0.485548	0.146229	0.883741	0.940853	VWA2	10
ENSG00000008405	1329.1	0.00525799	0.107273	0.0490149	0.960907	0.980488	CRY1	12	ENSG00000170917	332.614	0.00695541	0.14464	0.0480876	0.961646	0.980618	NUDT6	4	ENSG00000147262	20.0993	0.0284351	0.525429	0.0541179	0.956841	0.976038	GPR119	X	ENSG00000152705	10.978	0.529512	0.905563	0.584732	0.558728	NA	CATSPER3	5	ENSG00000167377	424.033	0.00742632	0.145438	0.0510617	0.959276	0.988824	ZNF23	16	ENSG00000173597	71.4539	0.0304164	0.298046	0.102053	0.918715	0.956157	SULT1B1	4	ENSG00000115816	1914.5	0.00896811	0.108808	0.0824211	0.934312	0.971382	CEBPZ	2	ENSG00000171840	11.0039	-0.0948219	0.647796	-0.146376	0.883624	0.940853	NINJ2	12
ENSG00000103855	3158.67	0.00413188	0.0848082	0.0487203	0.961142	0.980604	CD276	15	ENSG00000197140	257.113	-0.00830724	0.172915	-0.0480424	0.961682	0.980618	ADAM32	8	ENSG00000164022	2120.95	-0.00388613	0.0723748	-0.0536945	0.957179	0.976321	AIMP1	4	ENSG00000153093	10.4675	-0.0890025	0.860072	-0.103483	0.91758	NA	ACOXL	2	ENSG00000173153	626.302	0.0096251	0.185603	0.0518586	0.958641	0.988824	ESRRA	11	ENSG00000267303	495.853	-0.0473423	0.46484	-0.101846	0.918879	0.956267		19	ENSG00000125356	956.839	-0.0121663	0.148465	-0.0819476	0.934688	0.971382	NDUFA1	X	ENSG00000009335	2472.51	-0.0095113	0.06514	-0.146013	0.883911	0.940889	UBE3C	7
ENSG00000131435	130.645	-0.0103501	0.212152	-0.0487863	0.96109	0.980604	PDLIM4	5	ENSG00000285238	208.658	-0.0423157	0.880956	-0.0480339	0.961689	0.980618		12	ENSG00000119703	67.5172	-0.0162891	0.305252	-0.0533627	0.957443	0.976352	ZC2HC1C	14	ENSG00000153898	9.23456	0.0721743	0.879462	0.0820664	0.934594	NA	MCOLN2	1	ENSG00000205089	10.6683	0.038518	0.75364	0.0511093	0.959238	0.988824	CCNI2	5	ENSG00000267710	16.8766	-0.0578913	0.568881	-0.101764	0.918944	0.956275	EDDM13	19	ENSG00000128242	43.2553	-0.0323463	0.39529	-0.0818293	0.934782	0.971382	GAL3ST1	22	ENSG00000178971	1308.14	-0.0119024	0.0815729	-0.145911	0.883991	0.940916	CTC1	17
ENSG00000213995	1107.2	0.00556136	0.114732	0.0484726	0.96134	0.980744	NAXD	13	ENSG00000136930	3559.24	-0.00290338	0.0609482	-0.0476368	0.962006	0.980879	PSMB7	9	ENSG00000121350	546.605	0.00617485	0.115606	0.0534128	0.957403	0.976352	PYROXD1	12	ENSG00000154162	12.0087	0.380907	1.00894	0.37753	0.70578	NA	CDH12	5	ENSG00000213398	264.782	0.0172581	0.337964	0.0510649	0.959274	0.988824	LCAT	16	ENSG00000185829	1165.34	-0.0117315	0.115477	-0.101592	0.919081	0.956357	ARL17A	17	ENSG00000145734	1227.86	0.0179528	0.218166	0.0822899	0.934416	0.971382	BDP1	5	ENSG00000163171	1889.23	0.00999035	0.0685787	0.145677	0.884176	0.940935	CDC42EP3	2
ENSG00000181284	9.60619	0.0370742	0.766455	0.0483709	0.961421	0.980765	TMEM102	17	ENSG00000091879	42.409	-0.0174239	0.368867	-0.0472362	0.962325	0.980896	ANGPT2	8	ENSG00000182405	180.66	-0.0104118	0.195145	-0.0533543	0.95745	0.976352	PGBD4	15	ENSG00000154269	9.35974	-0.357602	0.8942	-0.399912	0.689221	NA	ENPP3	6	ENSG00000213553	11.5173	-0.0405705	0.771402	-0.0525932	0.958056	0.988824	RPLP0P6	2	ENSG00000110395	4009.44	-0.0124295	0.122465	-0.101494	0.919158	0.956378	CBL	11	ENSG00000148832	88.75	0.0189902	0.231852	0.0819064	0.934721	0.971382	PAOX	10	ENSG00000226964	69.9371	-0.0478223	0.328156	-0.14573	0.884135	0.940935	RHEBP2	10
ENSG00000114023	726.668	-0.00509346	0.105545	-0.0482589	0.96151	0.980795	FAM162A	3	ENSG00000133392	31.951	-0.0235943	0.497916	-0.0473861	0.962206	0.980896	MYH11	16	ENSG00000231752	13.5005	-0.0337506	0.632565	-0.0533552	0.957449	0.976352	EMBP1	1	ENSG00000154342	779.627	-9.87023	2.53526	-3.89318	NA	NA	WNT3A	1	ENSG00000254535	123.333	0.0253518	0.495496	0.0511646	0.959194	0.988824	PABPC4L	4	ENSG00000033178	3782.4	-0.00733636	0.0723852	-0.101352	0.919271	0.956435	UBA6	4	ENSG00000151687	92.2654	0.0205431	0.250606	0.0819738	0.934668	0.971382	ANKAR	2	ENSG00000231165	16.9336	0.0833459	0.571868	0.145743	0.884124	0.940935	TRBV26OR9-2	9
ENSG00000134285	433.673	0.00678791	0.141756	0.0478846	0.961808	0.980923	FKBP11	12	ENSG00000172428	592.889	0.00551148	0.116444	0.0473315	0.962249	0.980896	COPS9	2	ENSG00000273509	17.3079	-0.0321943	0.605396	-0.0531789	0.957589	0.976433	CNTNAP3P1	9	ENSG00000155719	11.7221	0.408821	0.975148	0.41924	0.675041	NA	OTOA	16	ENSG00000257315	861.985	-0.0121487	0.236046	-0.0514674	0.958953	0.988824	ZBED6	1	ENSG00000238236	10.8562	-0.0616792	0.609231	-0.101241	0.919359	0.956466	MTCYBP14	1	ENSG00000151773	276.761	-0.0178707	0.218461	-0.0818028	0.934804	0.971382	CCDC122	13	ENSG00000248334	11.3145	0.0903416	0.621909	0.145265	0.884502	0.941222	WHAMMP2	15
ENSG00000176046	34.5519	-0.0191634	0.400289	-0.0478738	0.961817	0.980923	NUPR1	16	ENSG00000185973	502.601	-0.00567128	0.119434	-0.0474847	0.962127	0.980896	TMLHE	X	ENSG00000118972	36.0038	-0.021155	0.399189	-0.0529949	0.957736	0.976521	FGF23	12	ENSG00000155962	11.1581	1.43995	0.941114	1.53005	0.126005	NA	CLIC2	X	ENSG00000259066	10.4648	0.0620466	1.19136	0.0520807	0.958464	0.988824		14	ENSG00000099968	1829.78	0.00710829	0.0704129	0.100951	0.919589	0.956557	BCL2L13	22	ENSG00000155189	1778.16	0.0110915	0.135809	0.08167	0.934909	0.971382	AGPAT5	8	ENSG00000185915	8.58011	0.114403	0.788624	0.145067	0.884658	0.941329	KLHL34	X
ENSG00000224881	51.7515	-0.0193922	0.404982	-0.0478842	0.961809	0.980923		2	ENSG00000232859	152.973	-0.00975382	0.206369	-0.047264	0.962303	0.980896	LYRM9	17	ENSG00000165502	1192.29	0.00492835	0.0935941	0.0526566	0.958006	0.976603	RPL36AL	14	ENSG00000156925	576.638	-2.49584	1.0501	-2.37677	NA	NA	ZIC3	X	ENSG00000259494	523.501	-0.00914688	0.177656	-0.0514866	0.958938	0.988824	MRPL46	15	ENSG00000134864	91.1612	0.0224522	0.222492	0.100912	0.91962	0.956557	GGACT	13	ENSG00000155530	130.1	0.0200751	0.24617	0.0815498	0.935005	0.971382	LRGUK	7	ENSG00000181392	16.4157	0.0779124	0.537537	0.144943	0.884756	0.941374	SYNE4	19
ENSG00000163933	763.173	0.00576269	0.120801	0.0477038	0.961952	0.980999	RFT1	3	ENSG00000105711	40.7158	-0.018666	0.399144	-0.046765	0.962701	0.981094	SCN1B	19	ENSG00000196498	677.688	0.00712335	0.135104	0.0527251	0.957951	0.976603	NCOR2	12	ENSG00000157653	8.04056	1.3722	1.17939	1.16348	0.244634	NA	C9orf43	9	ENSG00000167971	639.96	-0.00905383	0.177769	-0.0509304	0.959381	0.98887	CASKIN1	16	ENSG00000198420	7537.04	0.0072656	0.0719268	0.101014	0.91954	0.956557	TCAF1	7	ENSG00000172742	21.3186	-0.0441551	0.539757	-0.0818055	0.934801	0.971382	OR4D9	11	ENSG00000165655	689.121	0.0225868	0.156321	0.14449	0.885114	0.941636	ZNF503	10
ENSG00000174792	11.8965	0.0361011	0.758283	0.047609	0.962028	0.981014	ODAPH	4	ENSG00000142675	31.3094	0.0199076	0.425336	0.0468045	0.962669	0.981094	CNKSR1	1	ENSG00000226015	9.9857	-0.0413518	0.785439	-0.052648	0.958012	0.976603	CCT8P1	1	ENSG00000158483	12.1502	0.237466	0.83954	0.282853	0.77729	NA	FAM86C1P	11	ENSG00000092096	1857.39	-0.00642713	0.126456	-0.050825	0.959465	0.988894	SLC22A17	14	ENSG00000139192	23.302	-0.0518754	0.514995	-0.10073	0.919765	0.956648	TAPBPL	12	ENSG00000177352	361.406	-0.0110304	0.134287	-0.08214	0.934535	0.971382	CCDC71	3	ENSG00000184110	12008.2	0.00791039	0.0547248	0.144548	0.885067	0.941636	EIF3C	16
ENSG00000185634	88.2946	0.0126175	0.265604	0.047505	0.962111	0.981037	SHC4	15	ENSG00000198546	631.224	0.00467858	0.0999615	0.0468039	0.96267	0.981094	ZNF511	10	ENSG00000229358	163.252	0.0104975	0.199606	0.0525911	0.958058	0.976603	DPY19L1P1	7	ENSG00000158486	12.2802	-0.0929695	0.767999	-0.121054	0.903648	NA	DNAH3	16	ENSG00000203896	392.944	-0.0123917	0.244257	-0.0507323	0.959539	0.988908	LIME1	20	ENSG00000133103	1444.42	0.00828239	0.0825267	0.10036	0.920058	0.956713	COG6	13	ENSG00000179331	130.584	-0.0328943	0.400732	-0.0820854	0.934579	0.971382	RAB39A	11	ENSG00000058272	4036.29	-0.0105287	0.0729135	-0.144399	0.885185	0.941653	PPP1R12A	12
ENSG00000250654	12.1932	-0.0338592	0.715261	-0.0473383	0.962244	0.981111		12	ENSG00000100442	6104.64	0.00255585	0.0547628	0.0466713	0.962775	0.981109	FKBP3	14	ENSG00000144026	1921.18	-0.00462256	0.0880339	-0.0525089	0.958123	0.976609	ZNF514	2	ENSG00000158516	12.168	0.0603388	0.941972	0.0640558	0.948926	NA	CPA2	7	ENSG00000198633	16.6437	0.0353473	0.698759	0.0505858	0.959656	0.988966	ZNF534	19	ENSG00000169026	10.7557	0.0618191	0.615303	0.100469	0.919972	0.956713	SLC49A3	4	ENSG00000186517	23.6181	0.0418057	0.510839	0.0818373	0.934776	0.971382	ARHGAP30	1	ENSG00000063015	280.455	0.021067	0.146127	0.144169	0.885367	0.941743	SEZ6	17
ENSG00000171067	489.962	0.00693334	0.14688	0.0472041	0.962351	0.981158	C11orf24	11	ENSG00000120903	14.7059	-0.0280506	0.605692	-0.0463117	0.963062	0.98111	CHRNA2	8	ENSG00000167930	1763.68	0.00383866	0.0737766	0.0520308	0.958504	0.976813	FAM234A	16	ENSG00000159197	9.07512	-0.421137	0.916463	-0.459524	0.645858	NA	KCNE2	21	ENSG00000100335	2344.76	-0.00594742	0.118772	-0.0500742	0.960063	0.989138	MIEF1	22	ENSG00000188021	2467.05	-0.00985152	0.0981485	-0.100374	0.920048	0.956713	UBQLN2	X	ENSG00000198707	2241.32	-0.0115408	0.141621	-0.0814906	0.935052	0.971382	CEP290	12	ENSG00000129048	31.7027	0.0549477	0.381856	0.143897	0.885582	0.941743	ACKR4	3
ENSG00000162601	3447.41	-0.00438332	0.0931032	-0.0470802	0.962449	0.981187	MYSM1	1	ENSG00000160856	13.9488	0.0308823	0.666348	0.0463456	0.963035	0.98111	FCRL3	1	ENSG00000255073	9.25745	-0.114167	2.1926	-0.0520694	0.958473	0.976813	ZFP91-CNTF	11	ENSG00000159212	266.659	-2.84951	1.07192	-2.65832	NA	NA	CLIC6	21	ENSG00000125409	12.5468	0.0373204	0.742552	0.0502597	0.959915	0.989138	TEKT3	17	ENSG00000261011	10.1331	-0.0725383	0.721234	-0.100575	0.919888	0.956713	AGAP11	10	ENSG00000205771	11.7881	0.0524936	0.640641	0.0819392	0.934695	0.971382	CATSPER2P1	15	ENSG00000166024	952.25	0.0126543	0.087928	0.143917	0.885566	0.941743	R3HCC1L	10
ENSG00000285815	23.5293	-0.0269529	0.573247	-0.0470179	0.962499	0.981187	GET1-SH3BGR	21	ENSG00000162368	4264.34	0.00304039	0.0653741	0.0465076	0.962906	0.98111	CMPK1	1	ENSG00000286053	27.0673	-0.0790249	1.51587	-0.0521316	0.958424	0.976813	ASDURF	2	ENSG00000159640	12.4503	1.43935	0.754148	1.90858	0.0563159	NA	ACE	17	ENSG00000130749	2329.54	0.00626275	0.125047	0.0500833	0.960056	0.989138	ZC3H4	19	ENSG00000123178	260.777	-0.0235759	0.235624	-0.100057	0.920299	0.95679	SPRYD7	13	ENSG00000229186	34.402	0.20841	2.53169	0.0823205	0.934392	0.971382	ADAM1A	12	ENSG00000178913	6904.85	-0.00803429	0.0557374	-0.144146	0.885386	0.941743	TAF7	5
ENSG00000261740	736.31	-0.00640118	0.136642	-0.0468462	0.962636	0.981264	BOLA2-SMG1P6	16	ENSG00000173890	23.261	0.0230291	0.494328	0.0465867	0.962843	0.98111	GPR160	3	ENSG00000273136	509.328	0.016461	0.316974	0.0519319	0.958583	0.976832	NBPF26	1	ENSG00000160183	10.333	-1.25869	0.795585	-1.58209	0.113629	NA	TMPRSS3	21	ENSG00000158113	28.1791	-0.0253622	0.506411	-0.0500824	0.960057	0.989138	LRRC43	12	ENSG00000160392	212.618	-0.0179697	0.179741	-0.0999755	0.920364	0.95679	C19orf47	19	ENSG00000229560	7.10217	0.0784163	0.962157	0.0815005	0.935044	0.971382	LYARP1	2	ENSG00000184313	69.9399	-0.0433213	0.300859	-0.143992	0.885507	0.941743	MROH7	1
ENSG00000108515	144.013	-0.0102768	0.224061	-0.0458659	0.963417	0.981506	ENO3	17	ENSG00000230987	37.5226	-0.0180522	0.389981	-0.0462901	0.963079	0.98111		1	ENSG00000090447	644.545	0.00641308	0.124124	0.0516666	0.958794	0.976933	TFAP4	16	ENSG00000160224	8.02383	1.896	1.23455	1.53578	0.124593	NA	AIRE	21	ENSG00000163923	382.284	0.0103597	0.207505	0.0499251	0.960182	0.989198	RPL39L	3	ENSG00000187754	14.3601	0.0876133	0.876172	0.0999955	0.920348	0.95679	SSX7	X	ENSG00000237973	171.244	-0.020072	0.243589	-0.0824012	0.934328	0.971382	MTCO1P12	1	ENSG00000234409	147.926	0.0277153	0.192642	0.143869	0.885604	0.941743	CCDC188	22
ENSG00000143786	63.8249	-0.0134272	0.290374	-0.0462412	0.963118	0.981506	CNIH3	1	ENSG00000140326	657.022	-0.00461856	0.100289	-0.0460525	0.963268	0.981241	CDAN1	15	ENSG00000225849	17.8264	-0.0329184	0.637263	-0.0516559	0.958803	0.976933	MKRN7P	20	ENSG00000160321	12.5395	0.586344	0.779029	0.75266	0.451654	NA	ZNF208	19	ENSG00000173020	2650.93	0.00645076	0.129474	0.0498229	0.960264	0.98922	GRK2	11	ENSG00000196453	474.172	-0.0135578	0.135482	-0.100071	0.920288	0.95679	ZNF777	7	ENSG00000274750	93.6861	-0.0204487	0.25073	-0.0815567	0.934999	0.971382	H3C6	6	ENSG00000141867	3050.33	-0.00823228	0.057465	-0.143257	0.886087	0.942198	BRD4	19
ENSG00000160318	12.4569	-0.0340273	0.738815	-0.0460565	0.963265	0.981506	CLDND2	19	ENSG00000101473	240.849	-0.00772483	0.168261	-0.0459098	0.963382	0.981295	ACOT8	20	ENSG00000087085	21.6706	0.0267891	0.522721	0.0512494	0.959127	0.977136	ACHE	7	ENSG00000162267	12.1695	-0.845904	0.94406	-0.896028	0.370238	NA	ITIH3	3	ENSG00000205670	393.167	0.00789395	0.158815	0.0497053	0.960357	0.989254	SMIM11	21	ENSG00000107140	199.83	-0.0316991	0.318042	-0.0996698	0.920606	0.956937	TESK1	9	ENSG00000196591	13363.3	-0.00936493	0.115111	-0.0813559	0.935159	0.971404	HDAC2	6	ENSG00000148814	986.352	-0.01196	0.083572	-0.14311	0.886204	0.942259	LRRC27	10
ENSG00000161654	1951.28	0.00430581	0.0937335	0.0459367	0.963361	0.981506	LSM12	17	ENSG00000174225	12.374	0.03231	0.707546	0.0456649	0.963577	0.981433	ARL13A	X	ENSG00000165271	939.505	-0.00568277	0.110951	-0.0512188	0.959151	0.977136	NOL6	9	ENSG00000162592	9.02945	-0.232654	0.981137	-0.237127	0.812558	NA	CCDC27	1	ENSG00000107798	1262.8	-0.00785662	0.158712	-0.0495024	0.960519	0.989282	LIPA	10	ENSG00000177706	328.716	0.0145561	0.146069	0.0996519	0.920621	0.956937	FAM20C	7	ENSG00000163155	322.137	-0.0147273	0.181469	-0.081156	0.935318	0.971509	LYSMD1	1	ENSG00000150455	388.695	0.016925	0.118531	0.14279	0.886456	0.942259	TIRAP	11
ENSG00000168658	19.2204	-0.0257385	0.554812	-0.0463914	0.962998	0.981506	VWA3B	2	ENSG00000166135	3598.33	-0.00300558	0.0668419	-0.0449655	0.964135	0.981939	HIF1AN	10	ENSG00000254618	11.4664	0.0353747	0.691186	0.0511797	0.959182	0.977136	TMED10P1	8	ENSG00000162645	12.2994	0.79029	0.857733	0.921371	0.356857	NA	GBP2	1	ENSG00000120685	2557.42	0.00491322	0.09952	0.0493691	0.960625	0.989282	PROSER1	13	ENSG00000204427	573.62	0.0144368	0.145193	0.0994315	0.920796	0.957058	ABHD16A	6	ENSG00000177981	795.04	0.00884635	0.109225	0.0809919	0.935448	0.971583	ASB8	12	ENSG00000171109	2682.1	-0.00928181	0.0649465	-0.142915	0.886358	0.942259	MFN1	3
ENSG00000172974	18.4833	-0.0282737	0.612182	-0.0461851	0.963163	0.981506	VDAC2P5	2	ENSG00000143554	83.9952	0.013939	0.312558	0.0445965	0.964429	0.98209	SLC27A3	1	ENSG00000162636	1782.51	-0.00439684	0.0860951	-0.0510696	0.95927	0.977164	EEIG2	1	ENSG00000162676	11.6769	0.7679	0.843383	0.9105	0.362559	NA	GFI1	1	ENSG00000197771	3015.21	-0.00605765	0.122158	-0.0495885	0.96045	0.989282	MCMBP	10	ENSG00000100523	871.655	0.0176553	0.177822	0.0992865	0.920911	0.957118	DDHD1	14	ENSG00000174292	47.7015	-0.0301872	0.374582	-0.0805891	0.935769	0.971672	TNK1	17	ENSG00000246082	70.7667	-0.0366451	0.256604	-0.142808	0.886442	0.942259	NUDT16L2P	3
ENSG00000196081	290.546	-0.00752702	0.16324	-0.04611	0.963223	0.981506	ZNF724	19	ENSG00000144362	183.492	-0.0080939	0.181678	-0.0445507	0.964465	0.98209	PHOSPHO2	2	ENSG00000106399	1366.07	0.00559911	0.110144	0.0508343	0.959458	0.977293	RPA3	7	ENSG00000162711	9.29731	-0.115711	0.934877	-0.123772	0.901496	NA	NLRP3	1	ENSG00000277586	5208.52	-0.0338673	0.685618	-0.0493967	0.960603	0.989282	NEFL	8	ENSG00000100359	1154.23	0.00889748	0.0896965	0.0991954	0.920983	0.957133	SGSM3	22	ENSG00000179855	9.91015	0.0633409	0.785304	0.0806578	0.935714	0.971672	GIPC3	19	ENSG00000260490	9.47628	-0.105484	0.738882	-0.142762	0.886478	0.942259	MYL12BP1	15
ENSG00000228451	42.5871	-0.0171912	0.373949	-0.045972	0.963333	0.981506	SDAD1P1	8	ENSG00000159658	2369.97	0.0030564	0.0685688	0.0445742	0.964447	0.98209	EFCAB14	1	ENSG00000183844	8.11241	0.0433704	0.855098	0.0507198	0.959549	0.977325	FAM3B	21	ENSG00000162761	155.082	-4.26454	1.75166	-2.43456	NA	NA	LMX1A	1	ENSG00000018510	1609.78	0.00678007	0.14542	0.046624	0.962813	0.989328	AGPS	2	ENSG00000157999	55.528	0.0362788	0.366141	0.0990842	0.921071	0.957165	ANKRD61	7	ENSG00000182831	6433.23	-0.00700065	0.0868056	-0.0806475	0.935722	0.971672	HAPSTR1	16	ENSG00000285794	137.025	-0.0294501	0.205917	-0.14302	0.886275	0.942259		1
ENSG00000244159	13.6684	-0.0303002	0.65294	-0.0464058	0.962987	0.981506	RPS27AP13	8	ENSG00000129048	29.7698	0.0192599	0.433571	0.0444215	0.964568	0.982092	ACKR4	3	ENSG00000161929	37.6156	0.018886	0.37745	0.0500359	0.960094	0.977819	SCIMP	17	ENSG00000162896	8.39922	1.28767	0.949392	1.35631	0.174999	NA	PIGR	1	ENSG00000039123	2132.74	0.00751671	0.160736	0.0467644	0.962701	0.989328	MTREX	5	ENSG00000111271	695.869	0.0115433	0.116837	0.0987983	0.921298	0.95734	ACAD10	12	ENSG00000189420	12.8809	-0.0653596	0.809054	-0.0807853	0.935613	0.971672	ZFP92	X	ENSG00000197647	393.669	0.0188273	0.131999	0.142632	0.886581	0.942309	ZNF433	19
ENSG00000130338	1290.31	-0.00419139	0.0919207	-0.0455979	0.963631	0.9816	TULP4	6	ENSG00000147003	43.2446	0.0168082	0.378591	0.0443967	0.964588	0.982092	CLTRN	X	ENSG00000154719	695.413	0.005706	0.114289	0.0499262	0.960181	0.977846	MRPL39	21	ENSG00000162989	7.85985	1.68983	1.03463	1.63328	0.10241	NA	KCNJ3	2	ENSG00000044115	10937.4	-0.00412177	0.0860476	-0.0479011	0.961795	0.989328	CTNNA1	5	ENSG00000276945	9.05236	-0.0791963	0.803352	-0.0985823	0.92147	0.957459		5	ENSG00000157992	23.7416	-0.0392512	0.487765	-0.0804716	0.935862	0.971708	KRTCAP3	2	ENSG00000254701	28.9929	-0.0596881	0.419068	-0.14243	0.88674	0.942419		5
ENSG00000178295	2421.78	0.00375323	0.0822261	0.0456453	0.963593	0.9816	GEN1	2	ENSG00000137434	22.785	0.0272125	0.616017	0.044175	0.964765	0.982149	C6orf52	6	ENSG00000088451	514.236	0.00548131	0.11082	0.0494616	0.960551	0.977876	TGDS	13	ENSG00000163288	8.55162	2.72922	1.16291	2.34689	0.0189311	NA	GABRB1	4	ENSG00000067829	1480.36	-0.00750941	0.15831	-0.0474348	0.962167	0.989328	IDH3G	X	ENSG00000164078	20.4467	-0.0484783	0.494752	-0.0979849	0.921944	0.957891	MST1R	3	ENSG00000253797	771.128	0.0131873	0.164233	0.0802963	0.936002	0.971791	UTP14C	13	ENSG00000123843	86.511	0.0379632	0.267646	0.141841	0.887205	0.942854	C4BPB	1
ENSG00000100938	533.819	0.00622308	0.137541	0.0452451	0.963912	0.981791	GMPR2	14	ENSG00000163444	3807.54	0.0024908	0.0563591	0.0441952	0.964749	0.982149	TMEM183A	1	ENSG00000101898	31.8616	-0.0204378	0.413913	-0.0493771	0.960619	0.977876	MCTS2	20	ENSG00000163380	12.0401	0.0871562	0.901726	0.0966549	0.923	NA	LMOD3	3	ENSG00000081985	13.1322	-0.0333861	0.715371	-0.0466696	0.962777	0.989328	IL12RB2	1	ENSG00000145919	3093.78	0.0101288	0.103495	0.0978672	0.922038	0.957928	BOD1	5	ENSG00000165119	32008.2	-0.0080287	0.100421	-0.0799502	0.936277	0.972016	HNRNPK	9	ENSG00000090863	6963.81	-0.010799	0.076614	-0.140953	0.887907	0.943541	GLG1	16
ENSG00000109089	448.991	-0.00586146	0.129864	-0.0451354	0.963999	0.981791	CDR2L	17	ENSG00000184786	97.614	-0.0106107	0.241735	-0.0438937	0.964989	0.982288	DYNLT2	6	ENSG00000106069	382.071	-0.00722531	0.145198	-0.0497619	0.960312	0.977876	CHN2	7	ENSG00000163467	12.0574	-0.312718	0.75978	-0.411589	0.68064	NA	TSACC	1	ENSG00000084731	2659.15	0.00508894	0.105532	0.0482217	0.96154	0.989328	KIF3C	2	ENSG00000136271	2048.82	0.00718797	0.0735284	0.0977578	0.922125	0.957958	DDX56	7	ENSG00000130368	15.5723	-0.0437012	0.547189	-0.0798649	0.936345	0.972026	MAS1	6	ENSG00000141644	2213.85	-0.00964633	0.0684759	-0.140872	0.887971	0.943549	MBD1	18
ENSG00000117877	200.752	0.0100285	0.222007	0.0451723	0.96397	0.981791	POLR1G	19	ENSG00000197461	42.5033	0.0163144	0.372039	0.0438513	0.965023	0.982288	PDGFA	7	ENSG00000116147	22.9761	-0.0245945	0.495035	-0.0496824	0.960375	0.977876	TNR	1	ENSG00000163530	11.2486	0.785656	0.824084	0.953369	0.340403	NA	DPPA2	3	ENSG00000100068	93.0057	-0.0140997	0.293025	-0.0481177	0.961622	0.989328	LRP5L	22	ENSG00000214717	1361.79	0.00752062	0.0770441	0.0976145	0.922238	0.958016	ZBED1	X	ENSG00000259399	36.1749	0.0380516	0.477201	0.0797392	0.936445	0.972068	TGIF2-RAB5IF	20	ENSG00000103199	348.165	0.0187705	0.13346	0.140645	0.88815	0.943592	ZNF500	16
ENSG00000213762	1197.33	-0.00411243	0.0914273	-0.0449803	0.964123	0.981855	ZNF134	19	ENSG00000132591	1571.52	0.00369257	0.0851224	0.0433795	0.965399	0.982609	ERAL1	17	ENSG00000175322	1798.19	0.00365197	0.0737394	0.0495253	0.960501	0.977876	ZNF519	18	ENSG00000163576	11.4259	-0.118193	0.909045	-0.130019	0.896551	NA	EFHB	3	ENSG00000103269	81.8821	0.0140675	0.291231	0.0483038	0.961474	0.989328	RHBDL1	16	ENSG00000167522	3823.67	-0.0260209	0.266856	-0.0975092	0.922322	0.958043	ANKRD11	16	ENSG00000196372	446.893	-0.0112053	0.140766	-0.0796024	0.936553	0.97212	ASB13	10	ENSG00000250151	156.729	0.0295731	0.210427	0.140539	0.888235	0.943592	ARPC4-TTLL3	3
ENSG00000023330	1070.88	0.00417958	0.0931497	0.0448696	0.964211	0.981883	ALAS1	3	ENSG00000170275	1403.79	0.00350881	0.0813424	0.0431363	0.965593	0.982714	CRTAP	3	ENSG00000177463	1167.64	-0.00636776	0.128263	-0.0496462	0.960404	0.977876	NR2C2	3	ENSG00000163673	11.143	-0.907966	0.86163	-1.05378	0.291985	NA	DCLK3	3	ENSG00000115233	2602.45	0.00504265	0.108242	0.0465867	0.962843	0.989328	PSMD14	2	ENSG00000196242	417.749	-0.0205627	0.211774	-0.0970977	0.922649	0.958322	OR2C3	1	ENSG00000085831	40.5995	-0.0378992	0.476724	-0.0794992	0.936636	0.972144	TTC39A	1	ENSG00000251429	12.8966	-0.0876959	0.623935	-0.140553	0.888223	0.943592	AIDAP2	4
ENSG00000106144	2309.93	-0.00433251	0.0968776	-0.0447214	0.964329	0.981942	CASP2	7	ENSG00000176903	3864.74	-0.00246698	0.0572403	-0.0430986	0.965623	0.982714	PNMA1	14	ENSG00000241370	62.1873	0.0168381	0.34113	0.0493598	0.960633	0.977876	RPP21	6	ENSG00000163898	12.0228	0.028062	0.775572	0.0361823	0.971137	NA	LIPH	3	ENSG00000116704	579.048	0.0116048	0.246096	0.0471558	0.962389	0.989328	SLC35D1	1	ENSG00000016391	289.432	-0.0137854	0.142165	-0.0969677	0.922752	0.958369	CHDH	3	ENSG00000116809	706.3	0.00918831	0.115747	0.0793827	0.936728	0.97218	ZBTB17	1	ENSG00000277147	16.7547	-0.0897922	0.638894	-0.140543	0.888231	0.943592	LINC00869	1
ENSG00000186591	3297.96	0.00413415	0.0926508	0.0446207	0.96441	0.981962	UBE2H	7	ENSG00000285082	11.8753	-0.0285081	0.662827	-0.0430099	0.965694	0.982724		9	ENSG00000173456	1611.41	0.00383542	0.0779584	0.0491983	0.960761	0.977946	RNF26	11	ENSG00000164120	7.58152	1.41377	1.19676	1.18133	0.237472	NA	HPGD	4	ENSG00000121680	593.417	-0.0101207	0.215535	-0.0469559	0.962548	0.989328	PEX16	11	ENSG00000204220	257.592	-0.0154617	0.159572	-0.0968949	0.92281	0.958369	PFDN6	6	ENSG00000034677	1188.88	0.00730983	0.0923893	0.0791199	0.936937	0.972336	RNF19A	8	ENSG00000087111	1710.25	0.0129647	0.0924629	0.140216	0.88849	0.943733	PIGS	17
ENSG00000177169	1237.73	0.00452252	0.101607	0.0445098	0.964498	0.98199	ULK1	12	ENSG00000072609	763.795	0.00462198	0.107937	0.042821	0.965844	0.982815	CHFR	12	ENSG00000182183	44.0971	0.0194133	0.395423	0.0490951	0.960844	0.977968	SHISAL2A	1	ENSG00000164283	10.3867	-0.646757	0.819901	-0.788823	0.430215	NA	ESM1	5	ENSG00000125484	2488.7	-0.00687232	0.139942	-0.0491083	0.960833	0.989328	GTF3C4	9	ENSG00000007376	231.532	0.0179084	0.184993	0.0968055	0.922881	0.958383	RPUSD1	16	ENSG00000008710	1464.85	-0.0127771	0.162384	-0.0786842	0.937284	0.972573	PKD1	16	ENSG00000148356	729.035	0.0130235	0.0930131	0.140018	0.888646	0.943733	LRSAM1	9
ENSG00000141101	1013.15	0.00411152	0.0939249	0.0437745	0.965084	0.982364	NOB1	16	ENSG00000169136	621.263	0.00488403	0.114328	0.0427195	0.965925	0.982836	ATF5	19	ENSG00000174514	43.6038	0.0175153	0.359068	0.0487799	0.961095	0.978162	MFSD4A	1	ENSG00000164303	8.76023	-0.305376	0.899532	-0.339483	0.734246	NA	ENPP6	4	ENSG00000125731	46.8429	-0.0181549	0.388037	-0.0467865	0.962683	0.989328	SH2D3A	19	ENSG00000171566	2651.67	-0.00653048	0.0675858	-0.0966251	0.923024	0.958472	PLRG1	4	ENSG00000148834	1000.37	0.0107364	0.136348	0.0787425	0.937237	0.972573	GSTO1	10	ENSG00000171448	1555.63	-0.0110747	0.0789959	-0.140193	0.888508	0.943733	ZBTB26	9
ENSG00000174028	57.0637	-0.022395	0.511677	-0.0437679	0.965089	0.982364	FAM3C2P	X	ENSG00000196118	114.179	0.00925894	0.21796	0.0424799	0.966116	0.982907	CFAP119	16	ENSG00000196345	276.766	-0.00721265	0.14826	-0.0486485	0.961199	0.978208	ZKSCAN7	3	ENSG00000164520	12.1597	-0.647454	0.76238	-0.849253	0.39574	NA	RAET1E	6	ENSG00000125787	16.662	0.0420616	0.854922	0.0491993	0.96076	0.989328	GNRH2	20	ENSG00000079337	71.1751	-0.0319776	0.331801	-0.0963758	0.923222	0.958617	RAPGEF3	12	ENSG00000197857	1135.7	-0.00833043	0.106032	-0.0785656	0.937378	0.97261	ZNF44	19	ENSG00000174384	119.058	0.0295963	0.211331	0.140047	0.888623	0.943733	PMS2P6	7
ENSG00000174695	6416.84	-0.00360352	0.0825177	-0.0436697	0.965168	0.982364	TMEM167A	5	ENSG00000196843	140.842	0.0086655	0.203811	0.0425173	0.966086	0.982907	ARID5A	2	ENSG00000170037	1649.41	0.00384805	0.0792976	0.0485267	0.961296	0.978245	CNTROB	17	ENSG00000164619	10.1377	0.329115	0.874945	0.376155	0.706802	NA	BMPER	7	ENSG00000126261	4626.63	-0.00526714	0.110248	-0.0477755	0.961895	0.989328	UBA2	19	ENSG00000229156	17.5665	-0.0514736	0.535858	-0.0960582	0.923474	0.958819		9	ENSG00000198736	336.383	-0.0118936	0.152122	-0.0781844	0.937681	0.972864	MSRB1	16	ENSG00000290315	109.857	-0.0426553	0.304426	-0.140117	0.888568	0.943733		3
ENSG00000176153	10.7638	0.0302252	0.692004	0.0436777	0.965161	0.982364	GPX2	14	ENSG00000168884	447.746	-0.0052837	0.124641	-0.0423914	0.966187	0.982917	TNIP2	4	ENSG00000008056	58.1715	0.0152103	0.31483	0.0483128	0.961467	0.978258	SYN1	X	ENSG00000164674	9.29448	-0.347238	0.821554	-0.422659	0.672544	NA	SYTL3	6	ENSG00000131873	1665.69	0.00625263	0.13164	0.0474978	0.962116	0.989328	CHSY1	15	ENSG00000067113	205.385	-0.0186504	0.194646	-0.095817	0.923666	0.958897	PLPP1	5	ENSG00000168564	1253.76	0.00820707	0.105128	0.0780675	0.937774	0.972899	CDKN2AIP	4	ENSG00000090975	306.047	0.0205319	0.146915	0.139754	0.888854	0.943895	PITPNM2	12
ENSG00000179750	118.642	-0.0112628	0.25663	-0.0438872	0.964994	0.982364	APOBEC3B	22	ENSG00000102119	1029.35	-0.00428503	0.102161	-0.041944	0.966543	0.982972	EMD	X	ENSG00000167283	2530.13	-0.00377555	0.0781959	-0.0482833	0.96149	0.978258	ATP5MG	11	ENSG00000164776	10.633	-0.442288	0.845713	-0.522977	0.600991	NA	PHKG1	7	ENSG00000137726	7604.41	0.00711305	0.148504	0.0478981	0.961797	0.989328	FXYD6	11	ENSG00000269374	10.1073	-0.0672044	0.700919	-0.0958805	0.923616	0.958897		19	ENSG00000185104	1575.74	0.00717581	0.0925503	0.0775342	0.938199	0.973278	FAF1	1	ENSG00000186566	3680.17	-0.0111224	0.0797223	-0.139515	0.889044	0.944037	GPATCH8	17
ENSG00000078401	21.5768	-0.0264252	0.607181	-0.0435211	0.965286	0.982423	EDN1	6	ENSG00000110455	38.1676	-0.0161632	0.384901	-0.0419932	0.966504	0.982972	ACCS	11	ENSG00000187624	66.4945	-0.0139933	0.289021	-0.0484163	0.961384	0.978258	LIAT1	17	ENSG00000165164	9.83028	-1.22815	1.09874	-1.11777	0.263663	NA	CFAP47	X	ENSG00000151923	2925.68	0.00474317	0.099263	0.0477839	0.961888	0.989328	TIAL1	10	ENSG00000205976	10.3475	0.0670987	0.701648	0.0956302	0.923814	0.958931		5	ENSG00000223519	128.879	0.0208631	0.270555	0.0771124	0.938534	0.973565	KIF28P	1	ENSG00000108559	3112.62	0.0150563	0.107989	0.139425	0.889115	0.944053	NUP88	17
ENSG00000165841	10.4327	-0.0331169	0.769605	-0.043031	0.965677	0.982636	CYP2C19	10	ENSG00000116690	11.3159	-0.0309168	0.734203	-0.0421094	0.966411	0.982972	PRG4	1	ENSG00000104129	452.98	-0.00586222	0.121697	-0.0481707	0.96158	0.978288	DNAJC17	15	ENSG00000165376	9.93757	0.860144	1.04456	0.82345	0.410252	NA	CLDN2	X	ENSG00000158864	3287.9	-0.00586462	0.124068	-0.0472695	0.962298	0.989328	NDUFS2	1	ENSG00000248375	23.5484	-0.0463016	0.483924	-0.0956794	0.923775	0.958931		4	ENSG00000232434	89.9467	0.0212193	0.2757	0.0769651	0.938651	0.973626	AJM1	9	ENSG00000110777	98.4315	-0.0330389	0.238226	-0.138687	0.889697	0.944214	POU2AF1	11
ENSG00000165914	1095.79	0.00402601	0.0934466	0.0430835	0.965635	0.982636	TTC7B	14	ENSG00000224881	53.4677	0.0161739	0.385379	0.0419688	0.966524	0.982972		2	ENSG00000110063	711.766	0.0050062	0.104235	0.0480279	0.961694	0.978343	DCPS	11	ENSG00000165478	9.60998	0.0858622	0.855033	0.10042	0.920011	NA	HEPACAM	11	ENSG00000160746	715.788	-0.00700865	0.144024	-0.0486632	0.961188	0.989328	ANO10	3	ENSG00000259917	26.6274	-0.0406457	0.425919	-0.0954306	0.923973	0.959035	HNRNPLP2	15	ENSG00000182185	168.094	0.0149951	0.195058	0.0768754	0.938723	0.973638	RAD51B	14	ENSG00000122512	1470.4	0.00989274	0.0714441	0.138468	0.88987	0.944214	PMS2	7
ENSG00000166557	742.472	-0.00501651	0.116552	-0.043041	0.965669	0.982636	TMED3	15	ENSG00000234373	10.4769	0.0314035	0.747183	0.0420292	0.966475	0.982972	SNX18P7	9	ENSG00000163492	28.9088	-0.0213398	0.446133	-0.0478328	0.961849	0.978378	CCDC141	2	ENSG00000165621	8.93916	-0.974615	1.07434	-0.90718	0.364312	NA	OXGR1	13	ENSG00000162852	496.154	0.00803286	0.172152	0.0466614	0.962783	0.989328	CNST	1	ENSG00000070182	20.8945	-0.04497	0.471816	-0.0953127	0.924066	0.959072	SPTB	14	ENSG00000161533	1138.8	0.00792772	0.103555	0.0765559	0.938977	0.973674	ACOX1	17	ENSG00000127980	2500.57	-0.00972177	0.0699411	-0.138999	0.889451	0.944214	PEX1	7
ENSG00000163380	10.2495	-0.030867	0.72028	-0.0428541	0.965818	0.982717	LMOD3	3	ENSG00000162434	1546.95	0.00332628	0.0799965	0.0415803	0.966833	0.983082	JAK1	1	ENSG00000237641	17.5333	-0.0279038	0.583209	-0.0478452	0.96184	0.978378	RPL28P2	2	ENSG00000165702	12.8244	-0.794744	0.956816	-0.830613	0.406192	NA	GFI1B	9	ENSG00000163362	1756.7	-0.00540036	0.110031	-0.0490803	0.960855	0.989328	INAVA	1	ENSG00000085982	1324.53	-0.00945505	0.0993021	-0.095215	0.924144	0.959093	USP40	2	ENSG00000168283	2504.34	0.00688154	0.0899123	0.0765361	0.938993	0.973674	BMI1	10	ENSG00000130479	728.609	-0.0126601	0.0911552	-0.138885	0.889541	0.944214	MAP1S	19
ENSG00000071082	7817.59	-0.00324701	0.0759279	-0.0427643	0.965889	0.982729	RPL31	2	ENSG00000172554	9.67771	-0.0340852	0.818631	-0.0416368	0.966788	0.983082	SNTG2	2	ENSG00000135951	78.2907	-0.0129716	0.271667	-0.0477482	0.961917	0.978385	TSGA10	2	ENSG00000165837	11.0504	0.0566644	0.818344	0.0692428	0.944796	NA	ERICH6B	13	ENSG00000165304	2029.44	-0.00560382	0.115855	-0.0483695	0.961422	0.989328	MELK	9	ENSG00000163545	1158.63	-0.00797591	0.084253	-0.0946663	0.92458	0.959458	NUAK2	1	ENSG00000171159	548.817	-0.00882341	0.115138	-0.0766331	0.938915	0.973674	BBLN	9	ENSG00000136754	1831.5	-0.00978641	0.0706822	-0.138456	0.88988	0.944214	ABI1	10
ENSG00000127481	5739.82	0.00534219	0.126248	0.042315	0.966248	0.98297	UBR4	1	ENSG00000275074	12.5371	-0.0274803	0.660574	-0.0416007	0.966817	0.983082	NUDT18	8	ENSG00000141699	991.876	0.00444794	0.0936868	0.0474767	0.962133	0.978544	RETREG3	17	ENSG00000165841	9.63257	0.328277	1.21853	0.269405	0.787618	NA	CYP2C19	10	ENSG00000165637	3423.17	-0.00492001	0.104551	-0.0470587	0.962466	0.989328	VDAC2	10	ENSG00000243725	1079.64	-0.00880912	0.0930935	-0.0946267	0.924611	0.959458	TTC4	1	ENSG00000181191	2655.19	0.00969468	0.126427	0.0766823	0.938876	0.973674	PJA1	X	ENSG00000148429	2534.46	0.00882009	0.0636419	0.138589	0.889775	0.944214	USP6NL	10
ENSG00000233913	55.1696	0.0155302	0.366382	0.0423881	0.966189	0.98297	RPL10P9	5	ENSG00000285938	8.58726	0.0356809	0.860685	0.0414565	0.966932	0.98312	BCL6-AS1	3	ENSG00000164323	2669.53	-0.00319691	0.0677412	-0.047193	0.962359	0.978712	CFAP97	4	ENSG00000165923	12.2251	-1.03363	0.753996	-1.37087	0.170414	NA	AGBL2	11	ENSG00000169249	403.488	-0.00714125	0.151337	-0.0471879	0.962363	0.989328	ZRSR2	X	ENSG00000163635	1292.5	-0.00948217	0.100422	-0.0944236	0.924773	0.959565	ATXN7	3	ENSG00000143013	1437.53	-0.00736506	0.0967275	-0.0761424	0.939306	0.973938	LMO4	1	ENSG00000172819	95.2091	0.0367268	0.26426	0.13898	0.889466	0.944214	RARG	12
ENSG00000137409	4299.94	-0.00325962	0.0773899	-0.0421194	0.966403	0.983067	MTCH1	6	ENSG00000243742	21.075	-0.0223059	0.539502	-0.0413454	0.967021	0.983149	RPLP0P2	11	ENSG00000067646	627.354	0.00528644	0.112552	0.046969	0.962538	0.978751	ZFY	Y	ENSG00000165985	12.2581	1.08145	0.809813	1.33543	0.181735	NA	C1QL3	10	ENSG00000171435	13.076	0.07464	1.59714	0.0467336	0.962726	0.989328	KSR2	12	ENSG00000055917	6943	0.00557523	0.0591374	0.0942759	0.92489	0.959608	PUM2	2	ENSG00000138286	1267.44	0.0073179	0.0962322	0.0760442	0.939384	0.973958	FAM149B1	10	ENSG00000173480	851.004	0.0135898	0.0979966	0.138676	0.889706	0.944214	ZNF417	19
ENSG00000132207	422.038	0.00626212	0.149099	0.0419997	0.966499	0.983102	SLX1A	16	ENSG00000083123	1360.43	0.00321198	0.078068	0.0411433	0.967182	0.983189	BCKDHB	6	ENSG00000118194	10.0387	0.0361686	0.770878	0.0469188	0.962578	0.978751	TNNT2	1	ENSG00000166592	10.4311	1.47198	1.83453	0.802371	0.422338	NA	RRAD	16	ENSG00000172340	1101.37	0.00700645	0.148746	0.0471033	0.962431	0.989328	SUCLG2	3	ENSG00000148386	44.1891	0.0309137	0.328084	0.0942249	0.924931	0.959608	LCN9	9	ENSG00000162997	39.2795	-0.0304371	0.401471	-0.0758138	0.939567	0.973965	PRORSD1P	2	ENSG00000182685	130.854	-0.02891	0.208559	-0.138618	0.889752	0.944214	BRICD5	16
ENSG00000079313	792.081	0.00444134	0.106249	0.0418011	0.966657	0.983114	REXO1	19	ENSG00000270479	10.7789	-0.032142	0.780435	-0.0411848	0.967149	0.983189	BNIP3P37	19	ENSG00000187942	30.9809	-0.0246596	0.525057	-0.0469656	0.962541	0.978751	LDLRAD2	1	ENSG00000166819	12.2459	0.423114	0.8129	0.520499	0.602716	NA	PLIN1	15	ENSG00000174667	15.3394	0.0308903	0.640513	0.0482275	0.961535	0.989328	OR7D4	19	ENSG00000120063	5164.05	-0.0063121	0.0670914	-0.0940821	0.925044	0.959666	GNA13	17	ENSG00000178222	31.0681	-0.0327012	0.43109	-0.0758572	0.939533	0.973965	RNF212	4	ENSG00000214140	12.9854	0.0912698	0.658704	0.13856	0.889798	0.944214	PRCD	17
ENSG00000128039	559.834	0.00553446	0.133735	0.0413838	0.96699	0.983114	SRD5A3	4	ENSG00000146223	4569.78	-0.00231412	0.0567981	-0.0407429	0.967501	0.983384	RPL7L1	6	ENSG00000276368	10.2886	0.0333006	0.71513	0.0465658	0.962859	0.978975	H2AC14	6	ENSG00000167034	8.31594	0.968124	0.904178	1.07072	0.284294	NA	NKX3-1	8	ENSG00000177034	787.677	0.0120612	0.248417	0.0485524	0.961276	0.989328	MTX3	5	ENSG00000254206	183.941	-0.015761	0.16782	-0.0939165	0.925175	0.959742	NPIPB11	16	ENSG00000197016	657.296	0.0104899	0.138152	0.0759302	0.939475	0.973965	ZNF470	19	ENSG00000274386	159.198	-0.02606	0.187563	-0.13894	0.889498	0.944214	TMEM269	1
ENSG00000155897	19.7137	-0.0234401	0.562513	-0.0416704	0.966761	0.983114	ADCY8	8	ENSG00000162972	432.052	-0.00522432	0.128716	-0.0405878	0.967624	0.983384	MAIP1	2	ENSG00000111788	231.088	-0.00742298	0.160023	-0.046387	0.963002	0.979036	DDX12B	12	ENSG00000167077	12.9	-0.272798	0.807305	-0.337912	0.73543	NA	MEI1	22	ENSG00000178585	2138.28	0.0077653	0.166138	0.0467401	0.96272	0.989328	CTNNBIP1	1	ENSG00000048342	1344.09	0.00946145	0.100995	0.093682	0.925362	0.959875	CC2D2A	4	ENSG00000105755	131.497	-0.0170663	0.226055	-0.0754962	0.93982	0.97409	ETHE1	19	ENSG00000109072	18.1212	0.0673221	0.486962	0.138249	0.890044	0.944329	VTN	17
ENSG00000162065	581.316	0.0045888	0.109635	0.0418552	0.966614	0.983114	TBC1D24	16	ENSG00000172508	9.41638	-0.0315973	0.777537	-0.0406377	0.967585	0.983384	CARNS1	11	ENSG00000224420	33.6358	0.0191599	0.413472	0.0463392	0.96304	0.979036	ADM5	19	ENSG00000167094	8.96527	-0.347987	0.969084	-0.359088	0.719529	NA	TTC16	9	ENSG00000188396	10.682	0.04105	0.852308	0.0481633	0.961586	0.989328	DYNLT4	1	ENSG00000066422	1394.6	0.00797899	0.0853167	0.093522	0.925489	0.959929	ZBTB11	3	ENSG00000144559	426.566	-0.0104945	0.13911	-0.0754399	0.939865	0.97409	TAMM41	3	ENSG00000214389	30.4002	-0.0779828	0.565155	-0.137985	0.890252	0.944491	RPS3AP26	7
ENSG00000176024	212.918	0.00732078	0.176243	0.041538	0.966867	0.983114	ZNF613	19	ENSG00000186141	1283.84	0.00342879	0.0845576	0.0405497	0.967655	0.983384	POLR3C	1	ENSG00000170949	1005.33	-0.00403597	0.0876703	-0.0460358	0.963282	0.979221	ZNF160	19	ENSG00000167414	12.06	-0.50382	0.768831	-0.655306	0.512271	NA	GNG8	19	ENSG00000196262	27953	-0.00599876	0.124282	-0.0482673	0.961503	0.989328	PPIA	7	ENSG00000257800	14.3909	-0.0582452	0.623136	-0.0934711	0.925529	0.959929	FNBP1P1	2	ENSG00000147689	56.4052	-0.0244989	0.3247	-0.075451	0.939856	0.97409	FAM83A	8	ENSG00000105819	3544.01	0.0080067	0.05848	0.136913	0.891099	0.944738	PMPCB	7
ENSG00000198498	1403.97	0.00393037	0.0946539	0.0415235	0.966879	0.983114	TMA16	4	ENSG00000226948	15.4698	-0.0239444	0.591994	-0.040447	0.967737	0.983384	RPS4XP2	20	ENSG00000143375	278.741	-0.00676504	0.147912	-0.045737	0.96352	0.97934	CGN	1	ENSG00000167419	10.2192	-0.14426	0.905074	-0.15939	0.873362	NA	LPO	17	ENSG00000197170	1554.31	0.00574514	0.121452	0.047304	0.962271	0.989328	PSMD12	17	ENSG00000146859	256.456	-0.0171768	0.184244	-0.093229	0.925722	0.960008	TMEM140	7	ENSG00000101544	2304.63	-0.00878162	0.116895	-0.0751237	0.940116	0.974211	ADNP2	18	ENSG00000116032	26.407	0.0557142	0.405072	0.137541	0.890603	0.944738	GRIN3B	19
ENSG00000225264	19.0747	0.022537	0.544679	0.0413766	0.966996	0.983114	ZNRF2P2	7	ENSG00000285304	112.147	-0.0129374	0.319845	-0.0404488	0.967735	0.983384		22	ENSG00000197312	2628.77	0.00319142	0.0697223	0.0457733	0.963491	0.97934	DDI2	1	ENSG00000167588	11.3046	0.508206	0.917313	0.554015	0.579568	NA	GPD1	12	ENSG00000203618	32.1398	0.0262063	0.55594	0.0471388	0.962403	0.989328	GP1BB	22	ENSG00000185290	11.8723	0.0581584	0.623751	0.0932398	0.925713	0.960008	NUPR2	7	ENSG00000109743	33.6712	0.0307265	0.410921	0.0747745	0.940394	0.974211	BST1	4	ENSG00000130254	2115.87	0.0143504	0.10466	0.137115	0.89094	0.944738	SAFB2	19
ENSG00000255073	9.68205	0.0497956	1.19324	0.0417315	0.966713	0.983114	ZFP91-CNTF	11	ENSG00000149716	659.386	0.0044208	0.109838	0.0402485	0.967895	0.983483	LTO1	11	ENSG00000185338	18.5687	-0.0250668	0.551459	-0.0454554	0.963744	0.979445	SOCS1	16	ENSG00000167608	8.05047	-0.882563	1.2946	-0.681724	0.495414	NA	TMC4	19	ENSG00000215032	10.034	0.0993079	2.05112	0.0484163	0.961384	0.989328	GNL3LP1	5	ENSG00000103485	1817.51	0.00867445	0.0933981	0.0928761	0.926002	0.960238	QPRT	16	ENSG00000165695	33.456	-0.028578	0.381551	-0.0748996	0.940295	0.974211	AK8	9	ENSG00000137574	1487.56	0.011552	0.0841865	0.137219	0.890857	0.944738	TGS1	8
ENSG00000135966	1210.79	0.00372582	0.0905227	0.041159	0.967169	0.983167	TGFBRAP1	2	ENSG00000131503	6108.39	0.00297532	0.0755425	0.0393861	0.968583	0.98412	ANKHD1	5	ENSG00000254536	123.365	-0.0103456	0.227514	-0.0454723	0.963731	0.979445		10	ENSG00000167664	11.041	-0.363966	1.07831	-0.337534	0.735715	NA	TMIGD2	19	ENSG00000281348	23.1331	-0.120471	2.51533	-0.0478946	0.9618	0.989328		16	ENSG00000267419	19.0967	-0.0445931	0.482445	-0.0924315	0.926355	0.960544	ZNF56P	19	ENSG00000177888	1384.02	0.010317	0.13749	0.0750384	0.940184	0.974211	ZBTB41	1	ENSG00000139725	671.056	0.0179668	0.131132	0.137014	0.89102	0.944738	RHOF	12
ENSG00000148384	700.217	-0.00453971	0.110123	-0.0412241	0.967117	0.983167	INPP5E	9	ENSG00000112514	1866.93	-0.00316122	0.0807567	-0.0391449	0.968775	0.984253	CUTA	6	ENSG00000205138	120.842	-0.00969818	0.215171	-0.0450719	0.96405	0.979695	SDHAF1	19	ENSG00000167711	12.8058	-1.75667	1.17866	-1.49039	0.136121	NA	SERPINF2	17	ENSG00000066557	1004.82	-0.00515022	0.11249	-0.045784	0.963482	0.989552	LRRC40	1	ENSG00000067560	13079.8	0.00891701	0.0970451	0.0918853	0.926789	0.960771	RHOA	3	ENSG00000181894	780.919	-0.00809218	0.108062	-0.0748844	0.940307	0.974211	ZNF329	19	ENSG00000140995	1262.15	0.0120192	0.0877583	0.136957	0.891064	0.944738	DEF8	16
ENSG00000135077	19.847	-0.022875	0.56153	-0.0407369	0.967506	0.983448	HAVCR2	5	ENSG00000127720	181.137	0.00805281	0.206117	0.039069	0.968835	0.984253	METTL25	12	ENSG00000051009	606.967	0.00514275	0.114353	0.0449724	0.964129	0.979714	FHIP1B	11	ENSG00000168004	11.4006	-0.244301	0.762143	-0.320544	0.748556	NA	PLAAT5	11	ENSG00000101773	1076.6	-0.00593354	0.129542	-0.0458041	0.963466	0.989552	RBBP8	18	ENSG00000164265	54.1824	0.0312849	0.339996	0.0920156	0.926686	0.960771	SCGB3A2	5	ENSG00000205209	124.152	0.0172838	0.230927	0.0748452	0.940338	0.974211	SCGB2B2	19	ENSG00000154914	167.11	-0.0243066	0.177096	-0.137251	0.890832	0.944738	USP43	17
ENSG00000105197	1638.73	0.00381651	0.0943322	0.0404582	0.967728	0.983565	TIMM50	19	ENSG00000160678	45.8934	0.0156579	0.403494	0.0388058	0.969045	0.984405	S100A1	1	ENSG00000105877	91.8005	-0.0118421	0.264876	-0.044708	0.96434	0.979805	DNAH11	7	ENSG00000168060	10.12	0.0185072	0.798145	0.0231878	0.9815	NA	NAALADL1	11	ENSG00000172243	14.8536	0.0343885	0.747611	0.0459978	0.963312	0.989552	CLEC7A	12	ENSG00000172534	3674.52	0.0109638	0.119348	0.0918641	0.926806	0.960771	HCFC1	X	ENSG00000236483	13.9137	0.0569953	0.759047	0.075088	0.940145	0.974211	MTND2P40	19	ENSG00000160741	580.419	0.0158434	0.115671	0.136969	0.891055	0.944738	CRTC2	1
ENSG00000143553	979.117	-0.00401945	0.0993909	-0.0404408	0.967742	0.983565	SNAPIN	1	ENSG00000183255	6878.79	-0.00193758	0.0504937	-0.0383728	0.96939	0.984694	PTTG1IP	21	ENSG00000106992	372.764	-0.00622575	0.139104	-0.0447559	0.964302	0.979805	AK1	9	ENSG00000168140	194.8	-0.395027	2.03209	-0.194394	NA	NA	VASN	16	ENSG00000174939	70.4331	-0.0241505	0.526958	-0.0458301	0.963446	0.989552	ASPHD1	16	ENSG00000270149	88.8048	-0.0271029	0.294594	-0.0920009	0.926697	0.960771		1	ENSG00000116199	3106.52	-0.00573878	0.0771336	-0.0744006	0.940692	0.974458	FAM20B	1	ENSG00000170703	10.0435	0.0930799	0.678697	0.137145	0.890916	0.944738	TTLL6	17
ENSG00000198892	58.2013	-0.0134986	0.335061	-0.0402869	0.967864	0.983628	SHISA4	1	ENSG00000262633	97.4363	-0.00986799	0.257975	-0.0382517	0.969487	0.98473		17	ENSG00000138085	1552.82	-0.00368404	0.0827743	-0.044507	0.9645	0.979834	ATRAID	2	ENSG00000168398	10.3809	2.18212	0.957965	2.27787	0.0227345	NA	BDKRB2	14	ENSG00000182087	4808.08	0.00667973	0.144525	0.0462186	0.963136	0.989552	TMEM259	19	ENSG00000090686	3111.17	0.00782513	0.0854519	0.0915735	0.927037	0.960908	USP48	1	ENSG00000122512	1198.6	-0.00705848	0.0957104	-0.0737483	0.941211	0.974748	PMS2	7	ENSG00000173714	28.4954	0.0561344	0.407988	0.137588	0.890566	0.944738	WFIKKN2	17
ENSG00000213760	72.6422	0.0544156	1.3597	0.0400202	0.968077	0.983782	ATP6V1G2	6	ENSG00000100304	1504.3	-0.00323332	0.0847601	-0.0381467	0.969571	0.984753	TTLL12	22	ENSG00000153179	453.98	-0.00580438	0.130247	-0.0445644	0.964455	0.979834	RASSF3	12	ENSG00000168418	12.9079	-0.0201378	0.844222	-0.0238536	0.980969	NA	KCNG4	16	ENSG00000204386	55.4033	-0.035869	0.782328	-0.0458491	0.963431	0.989552	NEU1	6	ENSG00000143224	595.626	-0.00983606	0.107437	-0.0915516	0.927054	0.960908	PPOX	1	ENSG00000125991	8339.98	0.00945914	0.128503	0.0736105	0.94132	0.974748	ERGIC3	20	ENSG00000279208	27.8778	0.0561397	0.409744	0.137012	0.891021	0.944738		21
ENSG00000124784	933.995	0.00499869	0.126078	0.0396477	0.968374	0.983899	RIOK1	6	ENSG00000177363	19.2272	0.0208833	0.550031	0.0379675	0.969714	0.984837	LRRN4CL	11	ENSG00000186591	3294.95	-0.00350855	0.0789407	-0.0444454	0.964549	0.979834	UBE2H	7	ENSG00000168454	9.75327	0.222082	0.832127	0.266885	0.789558	NA	TXNDC2	18	ENSG00000230992	36.0585	0.0233538	0.50597	0.0461564	0.963186	0.989552	FAM201B	2	ENSG00000058335	11.0614	0.0581656	0.638263	0.091131	0.927389	0.96117	RASGRF1	15	ENSG00000140691	224.19	-0.0128167	0.174025	-0.0736487	0.94129	0.974748	ARMC5	16	ENSG00000064652	1015.08	-0.0116139	0.0849328	-0.136742	0.891235	0.944763	SNX24	5
ENSG00000136114	62.1749	-0.012752	0.321157	-0.0397063	0.968327	0.983899	THSD1	13	ENSG00000127220	196.322	0.00744453	0.198471	0.0375094	0.970079	0.985146	ABHD8	19	ENSG00000100304	1477.62	-0.00406175	0.091668	-0.0443094	0.964658	0.979883	TTLL12	22	ENSG00000169282	11.542	-0.00572843	0.733136	-0.0078136	0.993766	NA	KCNAB1	3	ENSG00000032389	1112.69	0.00554172	0.121404	0.0456468	0.963592	0.989585	EIPR1	2	ENSG00000236699	13.2329	0.0510847	0.560833	0.0910872	0.927423	0.96117	ARHGEF38	4	ENSG00000169084	650.317	0.0106656	0.144733	0.0736916	0.941256	0.974748	DHRSX	X	ENSG00000163435	24.7334	0.0593595	0.434069	0.136751	0.891227	0.944763	ELF3	1
ENSG00000140612	4317.72	0.00272245	0.0686519	0.0396559	0.968367	0.983899	SEC11A	15	ENSG00000091536	48.4051	0.0123752	0.336099	0.03682	0.970629	0.985273	MYO15A	17	ENSG00000100982	879.36	0.00406364	0.0922271	0.0440612	0.964856	0.980001	PCIF1	20	ENSG00000169306	9.57851	0.900882	0.9837	0.915809	0.359767	NA	IL1RAPL1	X	ENSG00000040531	740.855	0.00686278	0.150526	0.0455919	0.963636	0.989585	CTNS	17	ENSG00000110429	2212.12	0.00779707	0.0860056	0.0906577	0.927765	0.961463	FBXO3	11	ENSG00000226359	10.5768	-0.0586832	0.79591	-0.073731	0.941224	0.974748	ACTG1P24	17	ENSG00000116668	680.042	-0.0127515	0.0939101	-0.135784	0.891992	0.945125	SWT1	1
ENSG00000284621	23.2448	-0.0202783	0.515139	-0.0393648	0.9686	0.984067		22	ENSG00000111846	156.116	0.00917639	0.248485	0.0369294	0.970541	0.985273	GCNT2	6	ENSG00000108474	450.603	-0.00517049	0.117479	-0.044012	0.964895	0.980001	PIGL	17	ENSG00000169427	9.57283	1.71538	0.939165	1.8265	0.0677753	NA	KCNK9	8	ENSG00000113638	398.037	0.0088384	0.194205	0.0455106	0.9637	0.98959	TTC33	5	ENSG00000134256	78.3468	-0.0236367	0.261393	-0.0904259	0.927949	0.961559	CD101	1	ENSG00000242779	1066.35	0.00976975	0.132733	0.0736048	0.941325	0.974748	ZNF702P	19	ENSG00000119508	67.9938	0.0363167	0.267697	0.135663	0.892087	0.945125	NR4A3	9
ENSG00000078319	142.998	-0.00824046	0.210007	-0.039239	0.9687	0.984107	PMS2P1	7	ENSG00000123358	211.959	-0.00625942	0.168536	-0.03714	0.970373	0.985273	NR4A1	12	ENSG00000189046	649.537	0.00476731	0.108626	0.0438876	0.964994	0.98004	ALKBH2	12	ENSG00000169435	9.86092	1.07757	0.808036	1.33356	0.182347	NA	RASSF6	4	ENSG00000167394	556.638	-0.00687121	0.151339	-0.0454027	0.963786	0.989616	ZNF668	16	ENSG00000169758	66.8898	-0.0245057	0.271217	-0.0903545	0.928006	0.961559	TMEM266	15	ENSG00000121350	756.309	0.00816492	0.111522	0.0732134	0.941636	0.974958	PYROXD1	12	ENSG00000140459	13.8407	0.0766456	0.564192	0.13585	0.89194	0.945125	CYP11A1	15
ENSG00000188985	231.364	0.0210141	0.538821	0.0390001	0.96889	0.984239	DHFRP1	18	ENSG00000141252	1290.23	0.00295446	0.0796175	0.0371082	0.970399	0.985273	VPS53	17	ENSG00000038219	2724.7	-0.00361992	0.0827026	-0.0437703	0.965088	0.980074	BOD1L1	4	ENSG00000169551	9.59072	0.310058	0.918277	0.337652	0.735625	NA	CT55	X	ENSG00000101162	45.2607	0.0220571	0.488169	0.0451833	0.963961	0.989626	TUBB1	20	ENSG00000254783	15.9162	-0.0491662	0.544342	-0.0903223	0.928031	0.961559		11	ENSG00000134864	86.7558	-0.0189274	0.258567	-0.0732014	0.941646	0.974958	GGACT	13	ENSG00000172031	66.7317	-0.0379527	0.278861	-0.136099	0.891743	0.945125	EPHX4	1
ENSG00000175213	189.558	-0.00776517	0.201488	-0.0385391	0.969258	0.98455	ZNF408	11	ENSG00000174173	1271	-0.0031889	0.0862919	-0.0369548	0.970521	0.985273	TRMT10C	3	ENSG00000145428	1341.77	-0.00364415	0.0836042	-0.0435881	0.965233	0.98016	RNF175	4	ENSG00000169715	11.1604	5.76995	1.49206	3.86711	0.000110134	NA	MT1E	16	ENSG00000135637	479.628	0.00770144	0.171393	0.0449343	0.96416	0.989626	CCDC142	2	ENSG00000221874	11.6679	-0.0853252	0.947931	-0.0900121	0.928278	0.961694	ZNF816-ZNF321P	19	ENSG00000143376	1946.4	0.00921831	0.12644	0.0729068	0.94188	0.975079	SNX27	1	ENSG00000178093	23.6639	0.0597552	0.440659	0.135604	0.892134	0.945125	TSSK6	19
ENSG00000177468	244.246	0.029396	0.7682	0.0382661	0.969476	0.98471	OLIG3	6	ENSG00000185298	827.522	-0.00363785	0.0990079	-0.036743	0.97069	0.985273	CCDC137	17	ENSG00000198000	1810.72	-0.0030473	0.0703541	-0.0433138	0.965451	0.98032	NOL8	9	ENSG00000169840	11.8196	1.54485	1.29501	1.19293	0.232897	NA	GSX1	13	ENSG00000141736	4256.13	0.00600503	0.133859	0.044861	0.964218	0.989626	ERBB2	17	ENSG00000223878	26.2073	0.0399749	0.444029	0.0900275	0.928265	0.961694	PPIAP53	17	ENSG00000165837	22.073	0.0356141	0.48828	0.0729379	0.941856	0.975079	ERICH6B	13	ENSG00000197487	22.4708	-0.065957	0.486392	-0.135605	0.892134	0.945125	GALP	19
ENSG00000086598	5098.95	-0.00319617	0.0852119	-0.0375085	0.97008	0.985232	TMED2	12	ENSG00000239556	12.0966	-0.0265059	0.713676	-0.03714	0.970373	0.985273	UPK3BL3P	7	ENSG00000139192	21.5127	-0.0239044	0.553805	-0.0431639	0.965571	0.980327	TAPBPL	12	ENSG00000170370	56.1255	-2.49989	0.919933	-2.71747	NA	NA	EMX2	10	ENSG00000157870	1689	-0.0111522	0.248196	-0.0449332	0.964161	0.989626	PRXL2B	1	ENSG00000105479	38.3937	0.0349352	0.390712	0.0894142	0.928753	0.961705	ODAD1	19	ENSG00000117597	596.795	-0.00999763	0.137373	-0.0727771	0.941983	0.975124	UTP25	1	ENSG00000203772	81.8357	-0.0354342	0.260579	-0.135983	0.891835	0.945125	SPRN	10
ENSG00000168434	642.193	-0.00425072	0.113447	-0.0374689	0.970111	0.985232	COG7	16	ENSG00000251188	58.7467	-0.0112946	0.306961	-0.036795	0.970648	0.985273		4	ENSG00000153815	1364.82	-0.00388571	0.090043	-0.0431539	0.965579	0.980327	CMIP	16	ENSG00000170509	9.27192	-0.479806	0.904562	-0.530429	0.595815	NA	HSD17B13	4	ENSG00000165475	123.462	-0.0171493	0.380517	-0.0450684	0.964053	0.989626	CRYL1	13	ENSG00000107874	1575.38	0.00903193	0.100964	0.0894571	0.928719	0.961705	CUEDC2	10	ENSG00000183715	639.087	-0.0119044	0.163888	-0.0726372	0.942095	0.975179	OPCML	11	ENSG00000227080	23.6459	-0.0693746	0.511142	-0.135725	0.892039	0.945125		7
ENSG00000107625	2749.3	0.00277605	0.0752804	0.0368762	0.970584	0.985457	DDX50	10	ENSG00000105723	1775.1	0.00291372	0.0797631	0.0365296	0.97086	0.985384	GSK3A	19	ENSG00000198483	37.5091	-0.0161388	0.376726	-0.0428397	0.965829	0.98052	ANKRD35	1	ENSG00000170909	8.5065	-2.60385	1.19907	-2.17155	0.0298893	NA	OSCAR	19	ENSG00000173473	9404.53	0.0051793	0.114597	0.0451958	0.963951	0.989626	SMARCC1	3	ENSG00000131831	31.1865	-0.0320028	0.357024	-0.0896375	0.928575	0.961705	RAI2	X	ENSG00000100749	1923.42	0.0116365	0.160741	0.072393	0.942289	0.975212	VRK1	14	ENSG00000234797	19.8492	-0.0723831	0.531813	-0.136106	0.891737	0.945125	RPS3AP6	15
ENSG00000138629	447.844	0.00474568	0.128885	0.036821	0.970628	0.985457	UBL7	15	ENSG00000125459	1125.97	-0.0030563	0.0838873	-0.0364334	0.970937	0.9854	MSTO1	1	ENSG00000236699	12.4852	-0.0283749	0.66609	-0.0425992	0.966021	0.980653	ARHGEF38	4	ENSG00000170929	9.97454	-0.903059	0.897988	-1.00565	0.314585	NA	OR1M1	19	ENSG00000213903	129.821	-0.0116613	0.258843	-0.0450516	0.964066	0.989626	LTB4R	14	ENSG00000132801	141.818	-0.0170459	0.189647	-0.089882	0.928381	0.961705	ZSWIM3	20	ENSG00000114416	6030.07	-0.00490616	0.0678542	-0.0723045	0.94236	0.975212	FXR1	3	ENSG00000273238	18.9701	-0.0662651	0.487379	-0.135962	0.891851	0.945125	TMEM271	4
ENSG00000169727	1792.9	-0.00391031	0.105546	-0.0370483	0.970447	0.985457	GPS1	17	ENSG00000071082	7973.14	-0.00230096	0.0635525	-0.0362056	0.971118	0.985404	RPL31	2	ENSG00000158683	30.7102	0.0172133	0.412793	0.0416996	0.966738	0.981289	PKD1L1	7	ENSG00000171722	12.1711	-0.194201	0.864754	-0.224574	0.822311	NA	SPATA46	1	ENSG00000102871	24.3977	-0.0296703	0.66921	-0.0443363	0.964636	0.989721	TRADD	16	ENSG00000135845	691.201	-0.0105455	0.117836	-0.0894935	0.92869	0.961705	PIGC	1	ENSG00000187555	6833.58	0.00685161	0.094766	0.0723004	0.942363	0.975212	USP7	16	ENSG00000162086	1072.58	-0.0104992	0.0775098	-0.135456	0.892251	0.945131	ZNF75A	16
ENSG00000173262	13.4136	-0.0247073	0.670697	-0.0368382	0.970614	0.985457	SLC2A14	12	ENSG00000120910	248.289	0.0056278	0.155413	0.0362119	0.971113	0.985404	PPP3CC	8	ENSG00000227825	15.5322	0.0255043	0.613302	0.0415853	0.966829	0.981289	SLC9A7P1	12	ENSG00000171747	10.6063	-0.367791	0.833965	-0.441014	0.659203	NA	LGALS4	19	ENSG00000109743	61.9304	-0.0176145	0.398627	-0.0441878	0.964755	0.989721	BST1	4	ENSG00000138079	15.2353	-0.0569652	0.634195	-0.0898228	0.928428	0.961705	SLC3A1	2	ENSG00000203663	27.2856	-0.0332876	0.459945	-0.0723729	0.942305	0.975212	OR2L2	1	ENSG00000257524	146.232	0.0366361	0.270371	0.135503	0.892214	0.945131		9
ENSG00000196453	492.465	-0.00533336	0.144889	-0.0368099	0.970637	0.985457	ZNF777	7	ENSG00000121406	517.518	-0.00401388	0.110883	-0.0361994	0.971123	0.985404	ZNF549	19	ENSG00000249915	1423.39	0.0031592	0.0758504	0.0416504	0.966777	0.981289	PDCD6	5	ENSG00000171772	12.9011	-0.102797	0.744055	-0.138157	0.890116	NA	SYCE1	10	ENSG00000136888	2585.95	-0.00564992	0.128014	-0.0441353	0.964797	0.989721	ATP6V1G1	9	ENSG00000161860	66.4665	0.0235507	0.262896	0.0895818	0.92862	0.961705	SYCE2	19	ENSG00000010318	186.658	0.0133419	0.185414	0.071957	0.942636	0.97524	PHF7	3	ENSG00000203778	724.721	0.0129286	0.0957569	0.135015	0.8926	0.945441	FAM229B	6
ENSG00000105053	790.416	-0.00405402	0.110721	-0.0366148	0.970792	0.985483	VRK3	19	ENSG00000225950	7.78648	0.0309189	0.855898	0.0361245	0.971183	0.985404	NTF4	19	ENSG00000095574	995.631	0.00358862	0.0868642	0.041313	0.967046	0.98139	IKZF5	10	ENSG00000171777	12.4288	0.926561	0.831591	1.1142	0.265192	NA	RASGRP4	19	ENSG00000144031	28.6101	-0.0281816	0.635336	-0.044357	0.96462	0.989721	ANKRD53	2	ENSG00000183751	673.241	0.0104985	0.117094	0.089659	0.928558	0.961705	TBL3	16	ENSG00000055044	2605.26	-0.00789474	0.110027	-0.0717524	0.942799	0.97524	NOP58	2	ENSG00000215788	701.204	-0.0139456	0.103405	-0.134864	0.892719	0.945508	TNFRSF25	1
ENSG00000157388	28.8998	-0.0167132	0.458229	-0.0364734	0.970905	0.985483	CACNA1D	3	ENSG00000090487	2091.66	-0.00254709	0.0711255	-0.0358113	0.971433	0.985472	SPG21	15	ENSG00000278705	15.0081	-0.0252287	0.610734	-0.0413088	0.96705	0.98139	H4C2	6	ENSG00000171840	10.1687	0.576427	1.02923	0.560056	0.575441	NA	NINJ2	12	ENSG00000164169	315.187	-0.00843983	0.191542	-0.0440626	0.964854	0.989721	PRMT9	4	ENSG00000196152	208.273	0.015846	0.177785	0.0891299	0.928979	0.961818	ZNF79	9	ENSG00000124784	868.669	0.00968096	0.13472	0.0718596	0.942714	0.97524	RIOK1	6	ENSG00000177383	2829.76	-0.0107012	0.0795525	-0.134518	0.892993	0.945739	MAGEF1	3
ENSG00000172172	1371.13	-0.00340986	0.0933066	-0.0365447	0.970848	0.985483	MRPL13	8	ENSG00000139160	90.4364	0.00965108	0.269425	0.035821	0.971425	0.985472	ETFBKMT	12	ENSG00000158292	1003.07	-0.00402817	0.0994829	-0.0404911	0.967702	0.98199	GPR153	1	ENSG00000171903	9.38541	0.59359	0.940013	0.631469	0.527734	NA	CYP4F11	19	ENSG00000167842	816.981	-0.00606913	0.135958	-0.0446398	0.964394	0.989721	MIS12	17	ENSG00000265683	66.3531	-0.0282049	0.316273	-0.0891789	0.92894	0.961818	SYPL1P2	17	ENSG00000125870	2082.89	0.00838376	0.116166	0.0721707	0.942466	0.97524	SNRPB2	20	ENSG00000285304	36.5362	-0.336814	2.5077	-0.134312	0.893156	0.945852		22
ENSG00000188368	64.07	0.0131948	0.359634	0.0366894	0.970733	0.985483	PRR19	19	ENSG00000140025	388.585	0.00455694	0.127103	0.0358524	0.9714	0.985472	EFCAB11	14	ENSG00000056998	1169.63	-0.00335074	0.0843562	-0.0397213	0.968315	0.982306	GYG2	X	ENSG00000172232	9.50084	0.733529	0.944567	0.776577	0.437408	NA	AZU1	19	ENSG00000189319	1713.41	0.00458442	0.102883	0.0445596	0.964458	0.989721	FAM53B	10	ENSG00000174606	2317.78	-0.00617595	0.0693764	-0.0890209	0.929065	0.961848	ANGEL2	1	ENSG00000129071	1416.19	-0.00856885	0.119431	-0.0717473	0.942803	0.97524	MBD4	3	ENSG00000163794	13.2691	0.083024	0.619778	0.133958	0.893436	0.94609	UCN	2
ENSG00000065548	3443.99	-0.00315669	0.0869873	-0.0362891	0.971052	0.985509	ZC3H15	2	ENSG00000189431	69.0713	0.0107978	0.302288	0.0357201	0.971506	0.985484	RASSF10	11	ENSG00000095370	44.2861	-0.0147454	0.370008	-0.0398515	0.968212	0.982306	SH2D3C	9	ENSG00000172243	10.7049	-0.958546	0.934053	-1.02622	0.304787	NA	CLEC7A	12	ENSG00000213590	14.1504	0.0290515	0.656018	0.0442846	0.964678	0.989721		9	ENSG00000141741	444.61	-0.0128006	0.143989	-0.0888999	0.929161	0.961887	MIEN1	17	ENSG00000170271	371.217	0.0148745	0.207142	0.0718085	0.942754	0.97524	FAXDC2	5	ENSG00000267041	280.477	0.019001	0.142009	0.133801	0.89356	0.946161	ZNF850	19
ENSG00000101146	2127.61	0.00358031	0.0985597	0.0363263	0.971022	0.985509	RAE1	20	ENSG00000176476	323.464	-0.00549849	0.15513	-0.0354445	0.971725	0.985645	SGF29	16	ENSG00000168517	99.2858	-0.0102513	0.25682	-0.0399161	0.96816	0.982306	HEXIM2	17	ENSG00000172404	11.2092	0.781815	0.826223	0.946252	0.34402	NA	DNAJB7	22	ENSG00000285938	8.71989	0.0407604	0.919692	0.0443196	0.96465	0.989721	BCL6-AS1	3	ENSG00000004142	1967.77	-0.00746006	0.0843935	-0.0883962	0.929562	0.962001	POLDIP2	17	ENSG00000242097	29.7146	-0.0327781	0.456341	-0.0718281	0.942739	0.97524		3	ENSG00000160870	12.9858	-0.0844856	0.631928	-0.133695	0.893644	0.946191	CYP3A7	7
ENSG00000166896	68.2862	-0.0116565	0.321987	-0.0362017	0.971122	0.985518	ATP23	12	ENSG00000175356	268.487	-0.0293253	0.831156	-0.0352825	0.971854	0.985715	SCUBE2	11	ENSG00000268350	413.916	0.0188464	0.471583	0.0399642	0.968122	0.982306	FAM156A	X	ENSG00000172421	9.81849	-0.503935	0.997363	-0.505267	0.613371	NA	EFCAB3	17	ENSG00000175066	517.786	0.00895011	0.204045	0.0438634	0.965013	0.989806	GK5	3	ENSG00000088832	4746.57	0.00910432	0.102782	0.0885789	0.929417	0.962001	FKBP1A	20	ENSG00000239306	1927.45	0.00794515	0.111138	0.071489	0.943009	0.975392	RBM14	11	ENSG00000197702	2637.24	0.00844626	0.0633454	0.133337	0.893927	0.946432	PARVA	11
ENSG00000090554	20.1426	0.0243852	0.676218	0.0360611	0.971234	0.985544	FLT3LG	19	ENSG00000184979	115.293	0.00798321	0.227173	0.0351415	0.971967	0.985767	USP18	22	ENSG00000276868	17.9542	0.0222225	0.558595	0.0397828	0.968266	0.982306		9	ENSG00000172543	11.5314	0.187416	0.818257	0.229043	0.818836	NA	CTSW	11	ENSG00000225080	11.7312	0.0319532	0.729402	0.0438074	0.965058	0.989806	PFN1P4	1	ENSG00000100385	10.4549	0.0610836	0.689637	0.0885736	0.929421	0.962001	IL2RB	22	ENSG00000089486	409.893	-0.0123867	0.173915	-0.0712228	0.94322	0.97555	CDIP1	16	ENSG00000010295	635.943	0.0132293	0.099385	0.133112	0.894105	0.946561	IFFO1	12
ENSG00000120457	17.5731	0.0196771	0.547028	0.0359709	0.971306	0.985544	KCNJ5	11	ENSG00000099953	209.772	-0.0167224	0.482095	-0.034687	0.972329	0.986073	MMP11	22	ENSG00000271396	7.95359	-0.0353987	0.895741	-0.0395189	0.968477	0.982408		15	ENSG00000172548	12.2526	0.326897	0.839999	0.389164	0.697155	NA	NIPAL4	5	ENSG00000112763	1082.53	0.00697812	0.159652	0.0437084	0.965137	0.989825	BTN2A1	6	ENSG00000141040	889.421	-0.00828498	0.0935796	-0.088534	0.929452	0.962001	ZNF287	17	ENSG00000186193	865.812	-0.0102837	0.144763	-0.0710387	0.943367	0.975641	SAPCD2	9	ENSG00000068079	28.5474	-0.0562702	0.424861	-0.132444	0.894633	0.946936	IFI35	17
ENSG00000146223	4487.87	0.00267144	0.0744512	0.0358818	0.971377	0.985544	RPL7L1	6	ENSG00000155506	9377.85	-0.00168992	0.0489528	-0.0345214	0.972461	0.986145	LARP1	5	ENSG00000080573	100.274	0.00907279	0.2332	0.0389057	0.968966	0.982723	COL5A3	19	ENSG00000172554	12.655	-2.7075	0.949871	-2.85039	0.0043666	NA	SNTG2	2	ENSG00000163516	1063.53	-0.00576492	0.132417	-0.0435362	0.965274	0.98985	ANKZF1	2	ENSG00000149634	27.2627	-0.0365427	0.413235	-0.0884309	0.929534	0.962001	SPATA25	20	ENSG00000171497	1245.04	0.011247	0.158603	0.0709132	0.943467	0.975683	PPID	4	ENSG00000124299	1134.29	0.0133523	0.100852	0.132395	0.894672	0.946936	PEPD	19
ENSG00000240370	81.6181	0.0101903	0.284738	0.0357882	0.971451	0.985544	RPL13P5	12	ENSG00000228198	488.266	0.00434695	0.127429	0.0341127	0.972787	0.986414	OR2M3	1	ENSG00000145451	22.6554	0.0194001	0.498694	0.0389019	0.968969	0.982723	GLRA3	4	ENSG00000172782	12.6027	0.959483	0.848109	1.13132	0.257921	NA	FADS6	17	ENSG00000241014	22.4597	0.0306372	0.703878	0.0435263	0.965282	0.98985	GPR199P	1	ENSG00000108622	12.3025	-0.0640926	0.729051	-0.0879124	0.929946	0.962019	ICAM2	17	ENSG00000256282	28.6535	0.039598	0.559178	0.0708148	0.943545	0.975703	MTCH1P2	11	ENSG00000156265	33.628	0.0561214	0.423957	0.132375	0.894688	0.946936	MAP3K7CL	21
ENSG00000280828	61.7925	0.0143383	0.400098	0.0358369	0.971412	0.985544		7	ENSG00000155008	1074.55	-0.00305801	0.0899898	-0.0339817	0.972892	0.986458	APOOL	X	ENSG00000239605	10.9876	-0.0278542	0.714209	-0.039	0.96889	0.982723	STPG4	2	ENSG00000172974	9.79597	1.04187	0.949235	1.09759	0.272386	NA	VDAC2P5	2	ENSG00000130939	2874.01	-0.00456999	0.105315	-0.0433935	0.965388	0.989897	UBE4B	1	ENSG00000116698	4218.19	-0.00883656	0.100131	-0.08825	0.929678	0.962019	SMG7	1	ENSG00000182993	97.6428	-0.0186445	0.263822	-0.070671	0.94366	0.97576	C12orf60	12	ENSG00000165102	2622.94	-0.00807389	0.0610552	-0.132239	0.894795	0.946936	HGSNAT	8
ENSG00000179889	229.79	-0.00752063	0.211865	-0.0354973	0.971683	0.985712	PDXDC1	16	ENSG00000126934	1949.58	0.0026986	0.0804996	0.0335232	0.973257	0.986704	MAP2K2	19	ENSG00000019102	13.0336	0.0242072	0.627302	0.0385893	0.969218	0.982853	VSIG2	11	ENSG00000173285	9.68727	-0.126151	0.80809	-0.15611	0.875946	NA	OR10K1	1	ENSG00000147140	29617.1	0.00410086	0.0949901	0.0431715	0.965565	0.989947	NONO	X	ENSG00000134551	18.1442	0.0449204	0.511264	0.0878615	0.929987	0.962019	PRH2	12	ENSG00000112110	819.863	-0.0101333	0.143905	-0.0704163	0.943862	0.975804	MRPL18	6	ENSG00000188676	11.1064	0.0841259	0.635933	0.132287	0.894757	0.946936	IDO2	8
ENSG00000267952	18.0282	-0.0212766	0.600557	-0.0354281	0.971738	0.985712		19	ENSG00000129749	24.9035	0.0158183	0.47291	0.0334488	0.973317	0.986704	CHRNA10	11	ENSG00000123843	55.304	-0.0125194	0.324379	-0.0385949	0.969213	0.982853	C4BPB	1	ENSG00000173401	8.99801	0.249995	0.940088	0.265928	0.790295	NA	GLIPR1L1	12	ENSG00000187514	37058.7	-0.00536336	0.124406	-0.0431117	0.965612	0.989947	PTMA	2	ENSG00000167311	35.8968	0.0319795	0.362975	0.0881038	0.929794	0.962019	ART5	11	ENSG00000168517	93.7619	-0.0167395	0.237792	-0.0703955	0.943879	0.975804	HEXIM2	17	ENSG00000215217	160.869	-0.0228498	0.172668	-0.132334	0.89472	0.946936	CFAP90	5
ENSG00000187753	10.2611	-0.0263157	0.747948	-0.0351838	0.971933	0.985848	C9orf153	9	ENSG00000272921	31.4821	0.0518909	1.54648	0.0335542	0.973233	0.986704		12	ENSG00000204856	623.258	-0.00392207	0.101981	-0.0384586	0.969322	0.982897	FAM216A	12	ENSG00000173714	11.0045	-0.361012	0.792688	-0.455428	0.648801	NA	WFIKKN2	17	ENSG00000232573	10.2392	-0.0389087	0.902646	-0.0431051	0.965618	0.989947	RPL3P4	14	ENSG00000196422	884.124	0.0102022	0.115929	0.0880041	0.929873	0.962019	PPP1R26	9	ENSG00000254398	22.0521	-0.0418313	0.593414	-0.0704925	0.943802	0.975804		15	ENSG00000128272	7795.41	-0.00933022	0.0706353	-0.13209	0.894913	0.947002	ATF4	22
ENSG00000115020	3263.13	-0.00377048	0.107698	-0.0350098	0.972072	0.985866	PIKFYVE	2	ENSG00000137692	1510.89	-0.00255683	0.0766865	-0.0333413	0.973402	0.986729	DCUN1D5	11	ENSG00000266910	14.4048	0.023374	0.615388	0.0379825	0.969702	0.98322		19	ENSG00000173727	8.0789	0.488439	0.962107	0.507677	0.61168	NA	FAUP4	11	ENSG00000187736	852.844	0.0082817	0.192806	0.0429536	0.965739	0.989947	NHEJ1	2	ENSG00000248593	48.549	0.0255288	0.290109	0.0879975	0.929879	0.962019	DSTNP2	12	ENSG00000158716	52.4294	0.0220943	0.314945	0.0701529	0.944072	0.975942	DUSP23	1	ENSG00000185359	1976.93	0.00855416	0.0649946	0.131613	0.89529	0.947342	HGS	17
ENSG00000120784	1027.96	0.00402471	0.114797	0.0350593	0.972032	0.985866	ZFP30	19	ENSG00000101938	914.488	0.0126093	0.385543	0.0327054	0.97391	0.986935	CHRDL1	X	ENSG00000141433	19.3628	0.0216091	0.578222	0.0373717	0.970189	0.983591	ADCYAP1	18	ENSG00000173809	10.2334	-0.377254	0.852857	-0.442341	0.658242	NA	TDRD12	19	ENSG00000243568	12.142	0.0377332	0.877196	0.0430156	0.965689	0.989947	RPL21P115	15	ENSG00000278139	21.8262	0.231568	2.62686	0.0881538	0.929754	0.962019	P3R3URF-PIK3R3	1	ENSG00000188523	38.3537	-0.0472813	0.674997	-0.0700467	0.944156	0.975969	CFAP77	9	ENSG00000187144	12.2888	0.0798779	0.609239	0.131111	0.895688	0.947703	SPATA21	1
ENSG00000075886	18.4743	0.0202014	0.58328	0.0346342	0.972371	0.986101	TUBA3D	2	ENSG00000151572	95.5676	-0.00782082	0.239083	-0.0327117	0.973904	0.986935	ANO4	12	ENSG00000162878	957.473	0.00414357	0.1108	0.0373967	0.970169	0.983591	PKDCC	2	ENSG00000173890	11.4043	0.435637	0.773467	0.563227	0.57328	NA	GPR160	3	ENSG00000144645	120.128	-0.0123891	0.289594	-0.0427808	0.965876	0.990018	OSBPL10	3	ENSG00000132510	1458.36	-0.00938837	0.107128	-0.0876368	0.930165	0.962144	KDM6B	17	ENSG00000078304	5527.87	0.00532731	0.0761735	0.0699366	0.944244	0.975998	PPP2R5C	14	ENSG00000114115	896.26	0.0114999	0.0879816	0.130708	0.896007	0.947982	RBP1	3
ENSG00000163157	28.2816	0.0179633	0.519669	0.0345668	0.972425	0.986101	TMOD4	1	ENSG00000177191	19.288	0.0172019	0.525525	0.0327328	0.973888	0.986935	B3GNT8	19	ENSG00000116668	554.558	0.00443439	0.118999	0.0372641	0.970274	0.983617	SWT1	1	ENSG00000174145	11.8479	-0.469195	0.874088	-0.536783	0.591418	NA	NWD2	4	ENSG00000182963	3110	-0.00599633	0.140379	-0.0427154	0.965928	0.990018	GJC1	17	ENSG00000126773	5830.99	0.00569073	0.0652834	0.0871695	0.930537	0.962227	PCNX4	14	ENSG00000069956	4735.72	0.0062111	0.0890521	0.0697468	0.944395	0.976036	MAPK6	15	ENSG00000146205	31.3374	-0.0479889	0.367668	-0.130522	0.896153	0.948077	ANO7	2
ENSG00000057657	34.2915	-0.0134387	0.395903	-0.0339443	0.972922	0.986234	PRDM1	6	ENSG00000259024	273.845	0.00621178	0.188627	0.0329315	0.973729	0.986935	TVP23C-CDRT4	17	ENSG00000004455	4531.37	-0.00219818	0.0598632	-0.0367201	0.970708	0.98395	AK2	1	ENSG00000174326	10.254	-0.258764	0.876845	-0.295108	0.767912	NA	SLC16A11	17	ENSG00000198553	46.1803	0.0163384	0.384285	0.0425162	0.966087	0.990119	KCNRG	13	ENSG00000167173	163.159	-0.0171605	0.196257	-0.0874388	0.930323	0.962227	C15orf39	15	ENSG00000196436	72.6052	-0.0263189	0.377371	-0.0697426	0.944399	0.976036	NPIPB15	16	ENSG00000231588	48.7934	-0.0414165	0.318422	-0.130068	0.896513	0.948398	SHQ1P1	10
ENSG00000135870	666.474	0.0154844	0.454244	0.0340883	0.972807	0.986234	RC3H1	1	ENSG00000275400	138.629	0.00671519	0.205061	0.0327472	0.973876	0.986935		7	ENSG00000149531	108.74	-0.00851024	0.232371	-0.0366235	0.970785	0.98395	FRG1BP	20	ENSG00000174453	11.143	1.99201	0.826557	2.41002	0.0159518	NA	VWC2L	2	ENSG00000005175	854.248	-0.00661543	0.157066	-0.0421188	0.966404	0.990192	RPAP3	12	ENSG00000174446	473.169	0.0115693	0.132625	0.0872331	0.930486	0.962227	SNAPC5	15	ENSG00000125835	4274.78	-0.00934808	0.134649	-0.0694256	0.944651	0.976236	SNRPB	20	ENSG00000156017	724.697	-0.0149421	0.115201	-0.129705	0.8968	0.948618	CARNMT1	9
ENSG00000138698	1618.49	-0.00298299	0.0877458	-0.0339958	0.97288	0.986234	RAP1GDS1	4	ENSG00000176108	473.863	0.00372158	0.114425	0.0325241	0.974054	0.98702	CHMP6	17	ENSG00000238109	9.16695	-0.0285989	0.780857	-0.036625	0.970784	0.98395	RNF14P3	7	ENSG00000174844	11.7113	0.903287	0.821681	1.09932	0.27163	NA	DNAH12	3	ENSG00000066468	2082.66	-0.0101869	0.243074	-0.0419085	0.966572	0.990192	FGFR2	10	ENSG00000198128	16.4106	0.0504247	0.57821	0.0872082	0.930506	0.962227	OR2L3	1	ENSG00000107771	1940.19	-0.00684597	0.0992018	-0.0690106	0.944981	0.976408	CCSER2	10	ENSG00000227825	12.7048	0.0770907	0.594541	0.129664	0.896832	0.948618	SLC9A7P1	12
ENSG00000154640	1800.08	-0.00271022	0.0794717	-0.034103	0.972795	0.986234	BTG3	21	ENSG00000008056	59.103	0.0100088	0.312629	0.0320149	0.97446	0.987308	SYN1	X	ENSG00000227471	59.7269	0.0122851	0.339786	0.0361554	0.971158	0.984267	AKR1B15	7	ENSG00000174963	705.627	-2.18256	1.0624	-2.05437	NA	NA	ZIC4	3	ENSG00000103043	1768.33	-0.00458035	0.109411	-0.0418636	0.966607	0.990192	VAC14	16	ENSG00000284762	35.9874	0.0319483	0.365988	0.0872932	0.930438	0.962227	PDE8B	5	ENSG00000119979	1698.09	0.00772657	0.111865	0.0690704	0.944934	0.976408	DENND10	10	ENSG00000108262	1745.43	0.00929722	0.0719782	0.129167	0.897225	0.948974	GIT1	17
ENSG00000167208	15.7689	-0.0205296	0.602203	-0.0340909	0.972805	0.986234	SNX20	16	ENSG00000141580	2028.17	-0.00227096	0.0708239	-0.0320648	0.97442	0.987308	WDR45B	17	ENSG00000158050	10.3078	0.0261983	0.728561	0.035959	0.971315	0.984364	DUSP2	2	ENSG00000175206	9.41197	-0.20535	0.859505	-0.238916	0.81117	NA	NPPA	1	ENSG00000137103	1363.6	0.00531489	0.126066	0.0421597	0.966371	0.990192	TMEM8B	9	ENSG00000176396	842.221	0.0104549	0.120152	0.0870138	0.930661	0.962295	EID2	19	ENSG00000204186	106.709	0.0659533	0.955928	0.068994	0.944994	0.976408	ZDBF2	2	ENSG00000056998	1049.42	0.0113993	0.0883994	0.128953	0.897395	0.949048	GYG2	X
ENSG00000198967	19.3513	0.0199932	0.584703	0.0341938	0.972723	0.986234	OR10Z1	1	ENSG00000058804	5170.94	-0.00168619	0.0533714	-0.0315934	0.974796	0.987343	NDC1	1	ENSG00000140297	10.5303	-0.0263495	0.747921	-0.0352303	0.971896	0.984891	GCNT3	15	ENSG00000175267	8.88326	-0.742034	1.20699	-0.614783	0.538698	NA	VWA3A	16	ENSG00000154781	548.723	0.00553922	0.131327	0.0421786	0.966356	0.990192	CCDC174	3	ENSG00000119147	27.3624	-0.039812	0.459041	-0.0867286	0.930887	0.962469	ECRG4	2	ENSG00000100024	14.5234	-0.047747	0.693477	-0.0688517	0.945108	0.976464	UPB1	22	ENSG00000138744	129.824	0.0254612	0.197469	0.128938	0.897407	0.949048	NAAA	4
ENSG00000173198	37.2127	0.0129833	0.389454	0.0333372	0.973406	0.986549	CYSLTR1	X	ENSG00000067167	4138.69	-0.00203616	0.065554	-0.0310608	0.975221	0.987343	TRAM1	8	ENSG00000165810	16.5909	0.0204736	0.583661	0.0350779	0.972018	0.98492	BTNL9	5	ENSG00000175489	9.39206	-0.555735	0.837368	-0.663669	0.506902	NA	LRRC25	19	ENSG00000198909	1114.74	-0.00472472	0.111607	-0.0423336	0.966233	0.990192	MAP3K3	17	ENSG00000243137	16.2479	-0.0499163	0.577863	-0.0863808	0.931164	0.962695	PSG4	19	ENSG00000108576	20.3045	0.0362427	0.528257	0.068608	0.945302	0.976542	SLC6A4	17	ENSG00000137601	1370.58	-0.0103025	0.0800265	-0.128738	0.897565	0.949115	NEK1	4
ENSG00000249119	14.5802	0.0202235	0.606843	0.0333258	0.973415	0.986549	MTND6P4	5	ENSG00000071626	3389.64	0.00195124	0.0630666	0.0309394	0.975318	0.987343	DAZAP1	19	ENSG00000270025	20.4907	-0.0178216	0.508568	-0.0350427	0.972046	0.98492	BMS1P7	10	ENSG00000175556	11.2855	-0.0482766	0.871011	-0.0554259	0.955799	NA	LONRF3	X	ENSG00000259075	55.1173	-0.0232994	0.557127	-0.0418207	0.966642	0.990192	POC1B-GALNT4	12	ENSG00000166278	36.5302	-0.0351729	0.408299	-0.086145	0.931351	0.962829	C2	6	ENSG00000284130	112.579	-0.0189558	0.276142	-0.0686451	0.945272	0.976542	TUBA3FP	22	ENSG00000213523	939.062	0.0113257	0.0879896	0.128716	0.897582	0.949115	SRA1	5
ENSG00000273173	52.7475	-0.012419	0.371132	-0.0334625	0.973306	0.986549	SNURF	15	ENSG00000079385	34.6951	0.0165787	0.531714	0.0311796	0.975126	0.987343	CEACAM1	19	ENSG00000139239	13.0697	0.0222897	0.641391	0.0347522	0.972277	0.985041	RPL14P1	12	ENSG00000175793	10.2189	0.164757	0.949441	0.17353	0.862235	NA	SFN	1	ENSG00000285416	22.3274	0.0270447	0.64424	0.0419791	0.966515	0.990192		3	ENSG00000103404	982.079	0.00802689	0.093522	0.0858289	0.931602	0.96293	USP31	16	ENSG00000256053	599.811	-0.00909806	0.133175	-0.0683166	0.945534	0.976721	COA8	14	ENSG00000077721	2672.23	0.0100753	0.0786409	0.128118	0.898055	0.949537	UBE2A	X
ENSG00000178896	205.76	-0.00630809	0.190686	-0.0330811	0.97361	0.986685	EXOSC4	8	ENSG00000083807	197.822	0.0057321	0.180942	0.0316792	0.974728	0.987343	SLC27A5	19	ENSG00000153827	7934.81	0.00196136	0.0565823	0.0346638	0.972348	0.985041	TRIP12	2	ENSG00000175820	8.7457	0.805489	1.20194	0.67016	0.502756	NA	CCDC168	13	ENSG00000127507	59.5166	0.0150618	0.361179	0.0417017	0.966737	0.990198	ADGRE2	19	ENSG00000119699	126.583	-0.0187202	0.218366	-0.0857285	0.931682	0.96293	TGFB3	14	ENSG00000176761	10.2161	-0.0544112	0.797996	-0.0681848	0.945639	0.976729	ZNF285BP	19	ENSG00000143537	575.445	-0.0149967	0.117098	-0.12807	0.898094	0.949537	ADAM15	1
ENSG00000134830	34.0163	-0.0131124	0.401139	-0.032688	0.973923	0.98688	C5AR2	19	ENSG00000108861	1620.66	0.00239384	0.0759714	0.0315097	0.974863	0.987343	DUSP3	17	ENSG00000214338	737.448	-0.0050285	0.14494	-0.0346937	0.972324	0.985041	MTCL3	6	ENSG00000176153	12.3453	-0.0768126	0.722154	-0.106366	0.915292	NA	GPX2	14	ENSG00000243449	275.34	-0.00999228	0.239841	-0.0416621	0.966768	0.990198	NICOL1	4	ENSG00000163913	2382.46	0.00997863	0.116355	0.0857605	0.931657	0.96293	IFT122	3	ENSG00000180884	141.578	-0.0156207	0.229433	-0.0680837	0.945719	0.976729	ZNF792	19	ENSG00000068001	1174.42	0.0109404	0.0857492	0.127587	0.898476	0.949876	HYAL2	3
ENSG00000183621	202.511	0.00628493	0.192155	0.0327076	0.973908	0.98688	ZNF438	10	ENSG00000123728	1651.33	-0.00239514	0.0768852	-0.0311522	0.975148	0.987343	RAP2C	X	ENSG00000214530	214.651	0.00562979	0.163526	0.0344274	0.972536	0.985171	STARD10	11	ENSG00000176769	114.178	-2.88326	0.812224	-3.54984	NA	NA	TCERG1L	10	ENSG00000107872	565.146	-0.00970896	0.235431	-0.0412391	0.967105	0.990481	FBXL15	10	ENSG00000165424	533.155	-0.0138866	0.161943	-0.0857496	0.931665	0.96293	ZCCHC24	10	ENSG00000233436	10.8399	0.0506486	0.743621	0.0681107	0.945698	0.976729	BTBD18	11	ENSG00000188428	957.503	0.0130413	0.102267	0.127523	0.898527	0.949876	BLOC1S5	6
ENSG00000088038	1403.8	0.0030377	0.0941652	0.0322593	0.974265	0.98712	CNOT3	19	ENSG00000125457	232.947	-0.00490316	0.157801	-0.0310718	0.975212	0.987343	MIF4GD	17	ENSG00000139644	16077.7	0.0016347	0.0477437	0.0342392	0.972686	0.9852	TMBIM6	12	ENSG00000176884	12.2221	-1.16666	0.979709	-1.19082	0.233723	NA	GRIN1	9	ENSG00000153391	563.507	-0.0058924	0.143228	-0.0411401	0.967184	0.9905	INO80C	18	ENSG00000006015	278.147	-0.0124747	0.145686	-0.0856277	0.931762	0.962948	REX1BD	19	ENSG00000164708	14.515	-0.045554	0.67102	-0.0678876	0.945875	0.976829	PGAM2	7	ENSG00000125733	469.199	-0.0151866	0.119273	-0.127327	0.898682	0.949981	TRIP10	19
ENSG00000231466	9.81319	-0.0237707	0.737349	-0.0322381	0.974282	0.98712	PHF10P2	22	ENSG00000127362	9.40761	-0.0239042	0.754797	-0.0316697	0.974735	0.987343	TAS2R3	7	ENSG00000163131	22.8089	-0.0168416	0.490949	-0.0343041	0.972635	0.9852	CTSS	1	ENSG00000176919	7.26985	-0.204224	1.10234	-0.185264	0.853022	NA	C8G	9	ENSG00000071909	17.9585	-0.0293359	0.722933	-0.040579	0.967632	0.990525	MYO3B	2	ENSG00000181192	1760.69	0.00861872	0.100733	0.0855605	0.931816	0.962948	DHTKD1	10	ENSG00000141510	2327.11	-0.00868493	0.128083	-0.067807	0.945939	0.976835	TP53	17	ENSG00000128641	5790.92	0.0091488	0.0718965	0.12725	0.898743	0.949986	MYO1B	2
ENSG00000099901	8938.55	0.00278284	0.0888361	0.0313256	0.97501	0.987734	RANBP1	22	ENSG00000140632	4510.3	-0.00178283	0.0564627	-0.0315754	0.974811	0.987343	GLYR1	16	ENSG00000158864	2607.05	0.00228347	0.0671823	0.0339892	0.972886	0.98534	NDUFS2	1	ENSG00000177201	9.48909	-0.289445	0.866801	-0.333923	0.738438	NA	OR2T12	1	ENSG00000092010	712.427	-0.0079316	0.195084	-0.0406573	0.967569	0.990525	PSME1	14	ENSG00000100139	766.393	0.00774511	0.0908387	0.0852622	0.932053	0.963105	MICALL1	22	ENSG00000166741	45.3896	-0.0224097	0.331013	-0.0677004	0.946024	0.976861	NNMT	11	ENSG00000064933	2196.99	0.00950605	0.0747515	0.127169	0.898807	0.949994	PMS1	2
ENSG00000174611	11.4723	0.0231147	0.737193	0.031355	0.974986	0.987734	KY	3	ENSG00000171056	21.7412	-0.0439554	1.39603	-0.031486	0.974882	0.987343	SOX7	8	ENSG00000100243	1991.36	-0.00295192	0.0874061	-0.0337725	0.973059	0.985453	CYB5R3	22	ENSG00000177409	11.7287	2.77705	0.927103	2.99541	0.00274081	NA	SAMD9L	7	ENSG00000115806	2243.9	0.00442045	0.108173	0.0408648	0.967404	0.990525	GORASP2	2	ENSG00000109736	630.011	0.0120082	0.140903	0.0852233	0.932084	0.963105	MFSD10	4	ENSG00000175213	172.529	0.0138142	0.204584	0.0675233	0.946165	0.976946	ZNF408	11	ENSG00000023318	2055.37	0.00839257	0.0661184	0.126932	0.898994	0.950073	ERP44	9
ENSG00000185608	334.2	-0.00452193	0.144734	-0.031243	0.975076	0.987739	MRPL40	22	ENSG00000176974	513.459	0.0174858	0.558678	0.0312986	0.975031	0.987343	SHMT1	17	ENSG00000179918	1067.34	0.00284416	0.0852416	0.0333658	0.973383	0.985659	SEPHS2	16	ENSG00000177468	697.745	-5.79045	1.64669	-3.51643	NA	NA	OLIG3	6	ENSG00000125869	153.92	-0.0716784	1.75931	-0.0407422	0.967501	0.990525	LAMP5	20	ENSG00000288784	19.7698	-0.048454	0.571729	-0.08475	0.93246	0.963433	CTAGE4	7	ENSG00000120509	908.433	0.00779393	0.115997	0.0671908	0.94643	0.977158	PDZD11	X	ENSG00000133597	326.987	-0.0161477	0.127194	-0.126953	0.898978	0.950073	ADCK2	7
ENSG00000259660	36.8071	0.0154598	0.497979	0.031045	0.975234	0.987837	DNM1P47	15	ENSG00000178026	131.242	-0.00666344	0.216701	-0.0307495	0.975469	0.987343	LRRC75B	22	ENSG00000213397	495.806	-0.00408334	0.122265	-0.0333973	0.973358	0.985659	HAUS7	X	ENSG00000177535	10.0899	0.892338	0.998639	0.893554	0.371561	NA	OR2B11	1	ENSG00000165244	545.971	0.00594116	0.145364	0.0408709	0.967399	0.990525	ZNF367	9	ENSG00000175470	1204.88	0.00731373	0.0864518	0.0845989	0.93258	0.963497	PPP2R2D	10	ENSG00000146457	4146.36	0.00700396	0.104745	0.0668666	0.946688	0.977303	WTAP	6	ENSG00000105392	18.5708	0.0635524	0.501569	0.126707	0.899172	0.950184	CRX	19
ENSG00000151883	1037.59	-0.003524	0.113993	-0.0309142	0.975338	0.987881	PARP8	5	ENSG00000254398	29.4482	0.0159397	0.513808	0.0310227	0.975251	0.987343		15	ENSG00000184378	20.9575	-0.0178179	0.537973	-0.0331204	0.973579	0.985734	ACTRT3	3	ENSG00000177575	11.9774	-0.535505	0.908221	-0.58962	0.555446	NA	CD163	12	ENSG00000221994	37.6815	-0.0198846	0.48938	-0.0406323	0.967589	0.990525	ZNF630	X	ENSG00000117400	16.9175	-0.04425	0.524095	-0.0844312	0.932714	0.963507	MPL	1	ENSG00000234616	1736	-0.00850124	0.127121	-0.066875	0.946681	0.977303	JRK	8	ENSG00000128731	1857.72	0.0373255	0.295025	0.126517	0.899323	0.950184	HERC2	15
ENSG00000184983	10.2686	-0.0221318	0.718499	-0.0308028	0.975427	0.98791	NDUFA6	22	ENSG00000272442	26.0152	0.0144391	0.468717	0.0308055	0.975425	0.987343		6	ENSG00000204209	946.814	0.00898889	0.271107	0.0331562	0.97355	0.985734	DAXX	6	ENSG00000177669	12.8858	1.84667	0.799152	2.31079	0.0208445	NA	MBOAT4	8	ENSG00000288640	43.5702	0.0190492	0.467447	0.0407515	0.967494	0.990525		7	ENSG00000214076	66.3156	0.0244085	0.289312	0.0843674	0.932764	0.963507	CPSF1P1	22	ENSG00000077097	18225.7	0.00582921	0.0873393	0.0667421	0.946787	0.977344	TOP2B	3	ENSG00000144909	1679.74	-0.00864118	0.0682518	-0.126607	0.899251	0.950184	OSBPL11	3
ENSG00000183273	22.7777	0.0158748	0.519319	0.0305684	0.975614	0.988037	CCDC60	12	ENSG00000278522	12.5575	-0.0227062	0.736887	-0.0308137	0.975418	0.987343	POTEB3	15	ENSG00000008952	3833.16	0.00224679	0.0681837	0.032952	0.973713	0.985808	SEC62	3	ENSG00000177721	10.3553	1.16932	0.919372	1.27187	0.203418	NA	ANXA2R	5	ENSG00000002079	10.3154	-0.0330556	0.821527	-0.0402368	0.967904	0.990557	MYH16	7	ENSG00000214140	10.4682	-0.0675019	0.798885	-0.0844951	0.932663	0.963507	PRCD	17	ENSG00000100796	4582.74	0.00607882	0.091948	0.0661115	0.947289	0.977557	PPP4R3A	14	ENSG00000232149	46.9683	0.039303	0.310577	0.126548	0.899298	0.950184	FERP1	X
ENSG00000204370	1461.47	0.00289062	0.0948149	0.0304869	0.975679	0.988041	SDHD	11	ENSG00000177666	451.215	-0.00420885	0.137514	-0.0306067	0.975583	0.98737	PNPLA2	11	ENSG00000127774	408.198	0.00449931	0.137149	0.0328061	0.973829	0.98581	EMC6	17	ENSG00000178175	8.89978	1.27466	1.00319	1.27062	0.203866	NA	ZNF366	5	ENSG00000129315	1183.13	-0.00560035	0.139165	-0.0402426	0.9679	0.990557	CCNT1	12	ENSG00000124181	6998.56	-0.00931911	0.110594	-0.0842643	0.932846	0.963532	PLCG1	20	ENSG00000103343	321.221	0.00977703	0.147784	0.0661576	0.947252	0.977557	ZNF174	16	ENSG00000186792	49.9821	-0.0427336	0.338226	-0.126346	0.899458	0.950267	HYAL3	3
ENSG00000010803	1504.58	-0.00270622	0.0907659	-0.0298154	0.976214	0.988265	SCMH1	1	ENSG00000286235	300.447	0.0128047	0.418964	0.0305627	0.975618	0.98737		20	ENSG00000151065	292.241	0.00459407	0.140072	0.0327978	0.973836	0.98581	DCP1B	12	ENSG00000178187	9.39068	-1.03304	0.846028	-1.22104	0.22207	NA	ZNF454	5	ENSG00000196531	11312.7	0.00556243	0.138189	0.0402523	0.967892	0.990557	NACA	12	ENSG00000124596	1506.88	0.00780706	0.0928352	0.0840959	0.93298	0.96361	OARD1	6	ENSG00000153214	483.694	0.00878398	0.132547	0.0662707	0.947162	0.977557	TMEM87B	2	ENSG00000188992	54.5932	-0.0419898	0.333713	-0.125826	0.89987	0.950642	LIPI	21
ENSG00000105141	10.8779	0.0204956	0.688818	0.0297547	0.976263	0.988265	CASP14	19	ENSG00000082068	1380.56	-0.00228777	0.0751526	-0.0304416	0.975715	0.987374	WDR70	5	ENSG00000101246	393.406	-0.00470684	0.144872	-0.0324897	0.974082	0.985997	ARFRP1	20	ENSG00000178226	11.4908	-1.17255	0.983736	-1.19194	0.233287	NA	PRSS36	16	ENSG00000229320	129.193	-0.0113033	0.279634	-0.0404216	0.967757	0.990557	KRT8P12	3	ENSG00000116035	9.03429	-0.0574092	0.684465	-0.0838746	0.933156	0.963731	VAX2	2	ENSG00000156110	925.445	0.00743198	0.11212	0.0662858	0.94715	0.977557	ADK	10	ENSG00000068438	942.065	0.011236	0.0894776	0.125573	0.90007	0.950735	FTSJ1	X
ENSG00000111816	247.992	-0.00550736	0.183829	-0.0299591	0.9761	0.988265	FRK	6	ENSG00000268949	9.23388	0.023341	0.767663	0.0304052	0.975744	0.987374	MRPS17P1	1	ENSG00000177374	66.751	-0.0101313	0.313356	-0.0323317	0.974208	0.986063	HIC1	17	ENSG00000178404	12.598	-0.467195	0.901785	-0.518077	0.604404	NA	CEP295NL	17	ENSG00000112996	792.654	-0.00508144	0.128242	-0.0396238	0.968393	0.990995	MRPS30	5	ENSG00000065802	1403.95	-0.00757457	0.0904339	-0.083758	0.933249	0.963767	ASB1	2	ENSG00000168386	104.195	0.0153695	0.231979	0.0662538	0.947176	0.977557	FILIP1L	3	ENSG00000124205	37.4618	-0.0460051	0.366296	-0.125595	0.900052	0.950735	EDN3	20
ENSG00000214688	44.0993	-0.0121489	0.406503	-0.0298864	0.976158	0.988265	C10orf105	10	ENSG00000078589	20.6012	-0.0180636	0.597569	-0.0302285	0.975885	0.987455	P2RY10	X	ENSG00000241322	66.6854	-0.00991722	0.307668	-0.0322335	0.974286	0.986081	FBXW10B	17	ENSG00000178464	9.65458	0.0817206	0.833183	0.0980824	0.921867	NA	RPL10P16	19	ENSG00000100138	2668.95	-0.00546309	0.139709	-0.0391034	0.968808	0.991118	SNU13	22	ENSG00000171316	8330.07	-0.011562	0.138428	-0.0835233	0.933435	0.963899	CHD7	8	ENSG00000167281	57.6416	0.0263603	0.399391	0.0660013	0.947377	0.977586	RBFOX3	17	ENSG00000172269	809.751	-0.0116402	0.0928999	-0.125298	0.900287	0.950906	DPAGT1	11
ENSG00000267120	13.9072	0.0185389	0.623122	0.0297516	0.976265	0.988265		19	ENSG00000260230	758.66	-0.00308738	0.104609	-0.0295135	0.976455	0.987971	FRRS1L	9	ENSG00000172939	4021.99	0.00179225	0.0559916	0.0320092	0.974465	0.9862	OXSR1	3	ENSG00000178965	9.61638	1.1443	0.881531	1.29808	0.194259	NA	ERICH3	1	ENSG00000115112	9.91177	0.0348272	0.888424	0.0392012	0.96873	0.991118	TFCP2L1	2	ENSG00000227057	14.3166	0.0457088	0.54916	0.083234	0.933666	0.964067	WDR46	6	ENSG00000134324	1325.63	-0.012663	0.193143	-0.0655629	0.947726	0.977869	LPIN1	2	ENSG00000163349	3698.02	-0.00771171	0.0616157	-0.125158	0.900398	0.950964	HIPK1	1
ENSG00000283239	16.7355	-0.0733976	2.43896	-0.0300938	0.975992	0.988265	KBTBD11-OT1	8	ENSG00000086712	1228.73	0.00227751	0.077414	0.0294199	0.97653	0.987985	TXLNG	X	ENSG00000132297	43.9476	0.012697	0.402456	0.0315488	0.974832	0.98651	HHLA1	8	ENSG00000179059	11.6311	0.666275	0.829405	0.803317	0.421791	NA	ZFP42	4	ENSG00000130827	2206.92	0.0078088	0.199742	0.0390945	0.968815	0.991118	PLXNA3	X	ENSG00000274944	34.0794	-0.0453217	0.544911	-0.0831727	0.933714	0.964067		1	ENSG00000148019	4001.25	-0.00762528	0.116513	-0.0654457	0.947819	0.977869	CEP78	9	ENSG00000104880	1096.74	-0.0103383	0.082949	-0.124634	0.900813	0.951046	ARHGEF18	19
ENSG00000135473	1710.41	-0.00346174	0.11717	-0.0295447	0.97643	0.988309	PAN2	12	ENSG00000270231	1261.04	-0.00242658	0.0828002	-0.0293065	0.97662	0.988014	NBPF8	1	ENSG00000144649	869.58	0.00354111	0.114533	0.0309177	0.975335	0.986958	GASK1A	3	ENSG00000179083	10.2708	0.263098	0.797097	0.33007	0.741347	NA	FAM133A	X	ENSG00000171208	2031.56	0.00486862	0.123956	0.039277	0.96867	0.991118	NETO2	16	ENSG00000231887	23.4685	0.0405692	0.488849	0.0829894	0.93386	0.964157	PRH1	12	ENSG00000172320	36.3742	0.0268041	0.409963	0.0653817	0.94787	0.977869	OR5A1	11	ENSG00000105717	228.725	0.0198966	0.159479	0.12476	0.900714	0.951046	PBX4	19
ENSG00000186280	163.696	0.00631985	0.213422	0.029612	0.976376	0.988309	KDM4D	11	ENSG00000182308	12.679	0.0190832	0.659263	0.0289463	0.976907	0.988243	DCAF4L1	4	ENSG00000233382	54.1532	0.010468	0.341299	0.030671	0.975532	0.987095	NKAPP1	X	ENSG00000179477	8.99828	-0.458418	0.921446	-0.497498	0.618838	NA	ALOX12B	17	ENSG00000176783	561.862	-0.00560803	0.143196	-0.0391633	0.96876	0.991118	RUFY1	5	ENSG00000269825	224.064	0.0242107	0.29223	0.0828481	0.933972	0.964213		19	ENSG00000217801	10.2834	-0.0490116	0.749863	-0.0653607	0.947887	0.977869		1	ENSG00000109381	1706.1	0.0101575	0.0814987	0.124634	0.900814	0.951046	ELF2	4
ENSG00000115339	26.8461	0.0141142	0.482802	0.029234	0.976678	0.988319	GALNT3	2	ENSG00000112852	1259.56	-0.00233744	0.0818111	-0.0285712	0.977207	0.988299	PCDHB2	5	ENSG00000140025	381.348	-0.00423754	0.139896	-0.0302905	0.975835	0.987265	EFCAB11	14	ENSG00000179564	10.9608	0.343284	1.11444	0.308032	0.758058	NA	LSMEM2	3	ENSG00000049283	15.3182	-0.0273848	0.70397	-0.0389006	0.96897	0.991188	EPN3	17	ENSG00000213214	23.9858	-0.0380263	0.460515	-0.0825735	0.934191	0.964378	ARHGEF35	7	ENSG00000134109	1218.11	0.00637153	0.0976443	0.0652525	0.947973	0.977897	EDEM1	3	ENSG00000148300	465.707	-0.0133141	0.106595	-0.124904	0.9006	0.951046	REXO4	9
ENSG00000134940	38.9394	0.0130816	0.446572	0.0292933	0.976631	0.988319	ACRV1	11	ENSG00000132622	62.7314	0.00863323	0.301387	0.028645	0.977148	0.988299	HSPA12B	20	ENSG00000176396	752.408	0.00299847	0.0991812	0.0302323	0.975882	0.987265	EID2	19	ENSG00000179626	8.35409	-0.0613831	1.00235	-0.0612394	0.951169	NA	OR6C4	12	ENSG00000173905	2074.6	-0.00454046	0.116849	-0.0388574	0.969004	0.991188	GOLIM4	3	ENSG00000145868	1497.99	-0.00853978	0.103617	-0.0824169	0.934315	0.964447	FBXO38	5	ENSG00000187754	13.6778	0.0689849	1.06047	0.0650511	0.948133	0.978001	SSX7	X	ENSG00000180815	36.5573	0.0445697	0.356891	0.124883	0.900616	0.951046	MAP3K15	X
ENSG00000159208	139.272	-0.00662155	0.226015	-0.0292969	0.976628	0.988319	CIART	1	ENSG00000163431	64.4323	-0.00897981	0.314143	-0.0285851	0.977195	0.988299	LMOD1	1	ENSG00000198406	573.228	0.0144375	0.476488	0.0302999	0.975828	0.987265	BZW1P2	3	ENSG00000179774	12.4832	-0.554895	0.806702	-0.687857	0.491543	NA	ATOH7	10	ENSG00000154144	901.3	-0.00546549	0.141203	-0.0387065	0.969124	0.991235	TBRG1	11	ENSG00000075239	1087.11	0.00816422	0.0995198	0.0820361	0.934618	0.964564	ACAT1	11	ENSG00000149179	1557.33	-0.00771496	0.118936	-0.0648665	0.94828	0.978091	CSTPP1	11	ENSG00000227212	20.3131	-0.0654432	0.524876	-0.124683	0.900774	0.951046	PFN1P6	1
ENSG00000172954	1154.08	0.00257378	0.0880635	0.0292264	0.976684	0.988319	LCLAT1	2	ENSG00000184007	7628.74	-0.0014818	0.0516345	-0.0286979	0.977106	0.988299	PTP4A2	1	ENSG00000135956	961.335	0.00302581	0.102499	0.0295204	0.97645	0.987671	TMEM127	2	ENSG00000180152	12.5145	0.303755	0.800565	0.379426	0.704372	NA	XIAPP3	2	ENSG00000154217	664.72	0.00792751	0.205125	0.0386473	0.969172	0.991235	PITPNC1	17	ENSG00000101247	589.028	-0.00913725	0.111318	-0.0820825	0.934581	0.964564	NDUFAF5	20	ENSG00000174282	582.03	0.00947578	0.146359	0.0647434	0.948378	0.978132	ZBTB4	17	ENSG00000047188	4126.98	-0.00717825	0.0579769	-0.123812	0.901464	0.951565	YTHDC2	5
ENSG00000157869	1409.76	0.00290611	0.100388	0.0289489	0.976905	0.988481	RAB28	4	ENSG00000132394	13.8218	-0.0177008	0.627889	-0.0281911	0.97751	0.988359	EEFSEC	3	ENSG00000171914	1191.67	-0.00255631	0.0866541	-0.0295002	0.976466	0.987671	TLN2	15	ENSG00000180245	11.7479	0.403894	0.83692	0.482596	0.629383	NA	RRH	4	ENSG00000092445	2497.03	-0.00377123	0.0978664	-0.0385344	0.969262	0.991266	TYRO3	15	ENSG00000111361	1759.26	0.00784337	0.0957461	0.0819184	0.934712	0.964564	EIF2B1	12	ENSG00000107937	2216.02	-0.00684564	0.107554	-0.0636484	0.94925	0.978198	GTPBP4	10	ENSG00000124593	427.501	-0.0141134	0.114001	-0.1238	0.901473	0.951565		6
ENSG00000109320	665.965	-0.00302883	0.106062	-0.0285571	0.977218	0.988736	NFKB1	4	ENSG00000135093	892.24	0.00249313	0.0880137	0.0283266	0.977402	0.988359	USP30	12	ENSG00000212396	14.428	0.0199219	0.672908	0.0296057	0.976382	0.987671	RNA5SP323	10	ENSG00000180251	9.95297	1.62982	0.88283	1.84613	0.0648729	NA	SLC9A4	2	ENSG00000067533	814.959	-0.00630709	0.172104	-0.0366469	0.970767	0.991293	RRP15	1	ENSG00000166398	822.541	-0.0293627	0.357943	-0.082032	0.934621	0.964564	GARRE1	19	ENSG00000111801	282.4	-0.0119028	0.185217	-0.064264	0.94876	0.978198	BTN3A3	6	ENSG00000170382	624.853	0.012334	0.0996162	0.123815	0.901461	0.951565	LRRN2	1
ENSG00000026950	470.592	0.00422402	0.150187	0.028125	0.977562	0.988838	BTN3A1	6	ENSG00000183747	59.0267	-0.00890049	0.315044	-0.0282516	0.977462	0.988359	ACSM2A	16	ENSG00000079999	1282.68	-0.00265857	0.0908323	-0.029269	0.97665	0.987734	KEAP1	19	ENSG00000180316	8.0751	0.499462	0.963072	0.518613	0.604031	NA	PNPLA1	6	ENSG00000096092	446.177	0.00736706	0.202993	0.0362921	0.971049	0.991293	TMEM14A	6	ENSG00000178852	107.425	-0.0236555	0.288805	-0.0819082	0.93472	0.964564	EFCAB13	17	ENSG00000113387	6075.07	-0.00574867	0.0897553	-0.0640482	0.948932	0.978198	SUB1	5	ENSG00000179598	36.8086	-0.0476323	0.385837	-0.123452	0.901749	0.951796	PLD6	17
ENSG00000116663	29.5978	-0.013806	0.48978	-0.0281881	0.977512	0.988838	FBXO6	1	ENSG00000204188	18.8516	-0.0158875	0.560933	-0.0283233	0.977404	0.988359	GGNBP1	6	ENSG00000129250	2293.65	0.00193202	0.0659518	0.0292945	0.97663	0.987734	KIF1C	17	ENSG00000180353	10.8645	1.047	0.784337	1.33488	0.181916	NA	HCLS1	3	ENSG00000100522	730.922	-0.00572786	0.157212	-0.036434	0.970936	0.991293	GNPNAT1	14	ENSG00000256061	402.749	0.0128716	0.157518	0.0817147	0.934874	0.964602	DNAAF4	15	ENSG00000114745	1111.51	0.00637152	0.100019	0.0637032	0.949207	0.978198	GORASP1	3	ENSG00000014914	377.385	-0.0153195	0.124229	-0.123317	0.901856	0.95185	MTMR11	1
ENSG00000150787	547.57	-0.00328902	0.116282	-0.028285	0.977435	0.988838	PTS	11	ENSG00000115524	22995.6	0.00143118	0.0515414	0.0277676	0.977847	0.988639	SF3B1	2	ENSG00000084676	1128.45	-0.00272828	0.0939157	-0.0290503	0.976824	0.987741	NCOA1	2	ENSG00000180438	11.4573	-0.200174	0.973255	-0.205675	0.837045	NA	TPRXL	3	ENSG00000100897	1559.54	0.00410533	0.112581	0.0364654	0.970911	0.991293	DCAF11	14	ENSG00000259658	11.1849	0.0500206	0.611677	0.0817761	0.934825	0.964602	UBE2Q2P13	15	ENSG00000119326	1995.36	-0.00732231	0.113566	-0.064476	0.948591	0.978198	CTNNAL1	9	ENSG00000267060	119.447	0.0245968	0.199766	0.123128	0.902005	0.951948	PTGES3L	17
ENSG00000267426	38.9173	0.0145283	0.516287	0.02814	0.977551	0.988838		17	ENSG00000214756	120.102	-0.00615989	0.225627	-0.0273013	0.978219	0.988954	CSKMT	11	ENSG00000136122	1809.92	0.0021942	0.0756087	0.0290205	0.976848	0.987741	BORA	13	ENSG00000180610	10.9618	-0.174565	0.835346	-0.208974	0.834469	NA	ZBTB12BP	4	ENSG00000108666	1024.65	-0.00546071	0.147354	-0.0370584	0.970438	0.991293	C17orf75	17	ENSG00000181638	333.151	0.0119011	0.145929	0.0815538	0.935002	0.964614	ZFP41	8	ENSG00000124215	12.9406	-0.0457119	0.710299	-0.0643559	0.948687	0.978198	CDH26	20	ENSG00000134463	21.8327	0.0553497	0.450361	0.122901	0.902186	0.951982	ECHDC3	10
ENSG00000135441	571.227	0.00366682	0.131806	0.0278198	0.977806	0.989022	BLOC1S1	12	ENSG00000113140	19222.4	-0.00181502	0.0667971	-0.0271722	0.978322	0.988996	SPARC	5	ENSG00000168421	60.0919	0.00940803	0.323637	0.0290697	0.976809	0.987741	RHOH	4	ENSG00000180764	11.7862	0.518923	0.857828	0.604927	0.545228	NA	PIPSL	10	ENSG00000114861	754.988	-0.00525244	0.138606	-0.0378947	0.969772	0.991293	FOXP1	3	ENSG00000188580	19.4617	0.199822	2.44878	0.0816008	0.934964	0.964614	NKAIN2	6	ENSG00000130177	3038.17	-0.00496082	0.0780139	-0.0635889	0.949298	0.978198	CDC16	13	ENSG00000139641	2460.13	-0.00779011	0.0634351	-0.122804	0.902262	0.951982	ESYT1	12
ENSG00000164610	559.095	-0.00354367	0.127728	-0.0277439	0.977866	0.989022	RP9	7	ENSG00000112053	9.46532	0.023263	0.86066	0.0270292	0.978436	0.98905	SLC26A8	6	ENSG00000173198	37.0358	-0.0110354	0.381182	-0.0289504	0.976904	0.987741	CYSLTR1	X	ENSG00000180787	11.0282	0.281372	1.01266	0.277855	0.781123	NA	ZFP3	17	ENSG00000116128	2453.84	-0.00457493	0.12268	-0.0372917	0.970252	0.991293	BCL9	1	ENSG00000145817	1496.78	-0.00787145	0.0966623	-0.0814325	0.935098	0.964653	YIPF5	5	ENSG00000143815	9772.18	0.00891749	0.13966	0.0638513	0.949089	0.978198	LBR	1	ENSG00000143450	120.672	0.0240389	0.195471	0.122979	0.902123	0.951982	OAZ3	1
ENSG00000136929	8.80962	0.0223686	0.811748	0.0275561	0.978016	0.989041	HEMGN	9	ENSG00000180537	661.008	0.00276245	0.103088	0.0267971	0.978622	0.989175	RNF182	6	ENSG00000204611	750.405	-0.00284821	0.0986268	-0.0288786	0.976961	0.987741	ZNF616	19	ENSG00000180878	11.9461	-0.245153	0.932222	-0.262977	0.792569	NA	C11orf42	11	ENSG00000126062	1025.24	0.00506242	0.138455	0.0365636	0.970833	0.991293	TMEM115	3	ENSG00000062194	5917.76	-0.00486633	0.0599588	-0.0811612	0.935314	0.964755	GPBP1	5	ENSG00000151502	2056.97	0.00671547	0.1058	0.0634736	0.949389	0.978198	VPS26B	11	ENSG00000204519	977.552	-0.0102343	0.0833388	-0.122803	0.902263	0.951982	ZNF551	19
ENSG00000162300	472.688	-0.00370039	0.134878	-0.0274352	0.978113	0.989041	ZFPL1	11	ENSG00000130177	3014	0.00173233	0.0652384	0.0265539	0.978816	0.989243	CDC16	13	ENSG00000155749	15.8322	-0.0173364	0.602016	-0.0287973	0.977026	0.987745	FLACC1	2	ENSG00000180974	11.9022	0.452744	0.776083	0.583371	0.559643	NA	OR52E4	11	ENSG00000128191	3197.31	-0.00417681	0.116734	-0.0357805	0.971457	0.991293	DGCR8	22	ENSG00000123977	17.6013	-0.0464157	0.571847	-0.081168	0.935308	0.964755	DAW1	2	ENSG00000154059	1900.66	-0.00657583	0.102229	-0.0643247	0.948712	0.978198	IMPACT	18	ENSG00000130429	327.447	0.0152699	0.124714	0.122439	0.902551	0.952227	ARPC1B	7
ENSG00000166965	590.942	-0.00355169	0.129915	-0.0273387	0.97819	0.989041	RCCD1	15	ENSG00000151773	305.824	0.00368144	0.139816	0.0263305	0.978994	0.989243	CCDC122	13	ENSG00000087095	1453.07	-0.00215969	0.0761783	-0.0283504	0.977383	0.987787	NLK	17	ENSG00000182223	12.8738	0.538518	0.768929	0.700349	0.48371	NA	ZAR1	4	ENSG00000130856	622.458	-0.00597928	0.157914	-0.0378643	0.969796	0.991293	ZNF236	18	ENSG00000100578	1412.36	0.00708208	0.087345	0.0810817	0.935377	0.964761	KIAA0586	14	ENSG00000163568	215.331	-0.0144342	0.226193	-0.0638136	0.949119	0.978198	AIM2	1	ENSG00000132906	573.769	-0.0126229	0.103224	-0.122287	0.902672	0.952295	CASP9	1
ENSG00000232388	510.132	0.00317415	0.115774	0.0274168	0.978127	0.989041	SMIM26	20	ENSG00000153786	1694.57	0.0019151	0.0725595	0.0263935	0.978943	0.989243	ZDHHC7	16	ENSG00000112293	240.858	-0.00438486	0.155611	-0.0281784	0.97752	0.987787	GPLD1	6	ENSG00000182450	9.03053	2.82993	1.0713	2.64159	0.00825181	NA	KCNK4	11	ENSG00000135249	492.751	0.00592257	0.161326	0.0367119	0.970715	0.991293	RINT1	7	ENSG00000056736	394.355	-0.0114607	0.141558	-0.0809611	0.935473	0.964799	IL17RB	3	ENSG00000164296	221.299	-0.0104425	0.16229	-0.0643444	0.948696	0.978198	TIGD6	5	ENSG00000139154	2098.7	0.00905079	0.074079	0.122178	0.902758	0.952327	AEBP2	12
ENSG00000243943	3662.16	0.00196443	0.0718358	0.0273461	0.978184	0.989041	ZNF512	2	ENSG00000178381	217.219	0.00451699	0.171241	0.0263779	0.978956	0.989243	ZFAND2A	7	ENSG00000177879	2039.9	0.00219962	0.0772155	0.0284868	0.977274	0.987787	AP3S1	5	ENSG00000182489	12.5441	-0.203347	0.836024	-0.243231	0.807827	NA	XKRX	X	ENSG00000137274	1119.13	0.00500548	0.132293	0.0378363	0.969818	0.991293	BPHL	6	ENSG00000113649	7778.33	-0.00497274	0.0615618	-0.0807765	0.93562	0.964891	TCERG1	5	ENSG00000169855	5646.42	0.00975495	0.153573	0.0635199	0.949352	0.978198	ROBO1	3	ENSG00000135537	262.397	-0.0175703	0.144035	-0.121986	0.90291	0.952428	AFG1L	6
ENSG00000108448	70.2634	-0.00758218	0.282632	-0.026827	0.978598	0.989363	TRIM16L	17	ENSG00000233619	143.245	0.00541487	0.20445	0.0264851	0.97887	0.989243		Y	ENSG00000178385	221.592	0.00473855	0.166834	0.0284028	0.977341	0.987787	PLEKHM3	2	ENSG00000182583	12.556	0.336023	0.971066	0.346036	0.729316	NA	VCX	X	ENSG00000137815	3696.44	-0.00368256	0.101971	-0.0361137	0.971192	0.991293	RTF1	15	ENSG00000162676	40.4125	0.0264752	0.329502	0.0803492	0.93596	0.965181	GFI1	1	ENSG00000198818	695.772	0.0076591	0.119976	0.0638387	0.949099	0.978198	SFT2D1	6	ENSG00000108381	187.991	-0.0270907	0.222769	-0.121609	0.903209	0.952446	ASPA	17
ENSG00000113119	319.124	0.00468775	0.175458	0.0267173	0.978685	0.989363	TMCO6	5	ENSG00000116030	7172.05	-0.00160251	0.0615047	-0.0260551	0.979213	0.989403	SUMO1	2	ENSG00000203811	16.8598	0.0655446	2.31108	0.028361	0.977374	0.987787	H3C14	1	ENSG00000182613	11.5472	-0.359356	0.953684	-0.376808	0.706316	NA	OR2V2	5	ENSG00000140795	115.704	-0.012049	0.315733	-0.038162	0.969559	0.991293	MYLK3	16	ENSG00000106853	1249.44	0.00781532	0.0975307	0.0801319	0.936132	0.965299	PTGR1	9	ENSG00000200275	19.0236	-0.0341675	0.532998	-0.0641044	0.948887	0.978198	RNA5SP199	5	ENSG00000145375	862.407	-0.0107182	0.0879443	-0.121875	0.902998	0.952446	AFG2A	4
ENSG00000131725	736.25	-0.00308303	0.11543	-0.0267092	0.978692	0.989363	WDR44	X	ENSG00000160803	2839.78	-0.00158593	0.0611342	-0.0259418	0.979304	0.989433	UBQLN4	1	ENSG00000250959	11.1908	0.0191377	0.680225	0.0281344	0.977555	0.987787	GLUD1P3	10	ENSG00000183066	8.13179	-0.670601	1.01084	-0.663412	0.507066	NA	WBP2NL	22	ENSG00000140939	109.261	-0.0119773	0.320261	-0.0373985	0.970167	0.991293	NOL3	16	ENSG00000162601	3719.08	-0.00776764	0.0972048	-0.0799101	0.936309	0.9653	MYSM1	1	ENSG00000251569	40.8263	0.0988969	1.55365	0.0636547	0.949245	0.978198		2	ENSG00000153094	513.62	-0.0442544	0.363321	-0.121805	0.903053	0.952446	BCL2L11	2
ENSG00000147471	2013.16	-0.00230169	0.0867792	-0.0265236	0.97884	0.989451	PLPBP	8	ENSG00000162390	137.689	-0.00514272	0.202365	-0.0254131	0.979725	0.989792	ACOT11	1	ENSG00000266865	18.3254	0.0149002	0.527449	0.0282494	0.977463	0.987787		17	ENSG00000183134	11.7547	-0.426313	0.774108	-0.550714	0.581829	NA	PTGDR2	11	ENSG00000143149	1635.34	-0.00591322	0.162585	-0.03637	0.970987	0.991293	ALDH9A1	1	ENSG00000169139	3760.36	-0.00715974	0.0895861	-0.0799203	0.936301	0.9653	UBE2V2	8	ENSG00000138032	2750.73	0.00795586	0.125516	0.0633854	0.94946	0.97821	PPM1B	2	ENSG00000168522	3525.69	-0.00740578	0.0608641	-0.121677	0.903155	0.952446	FNTA	8
ENSG00000221983	5257.73	0.00177377	0.067993	0.0260875	0.979188	0.989741	UBA52	19	ENSG00000265095	16.7185	0.017302	0.682706	0.0253432	0.979781	0.989792	FTLP12	17	ENSG00000285733	50.451	0.00942877	0.32966	0.0286015	0.977182	0.987787		6	ENSG00000183145	368.438	-0.0650523	1.05686	-0.0615525	NA	NA	RIPPLY3	21	ENSG00000147144	516.554	-0.00552961	0.147707	-0.0374363	0.970137	0.991293	CCDC120	X	ENSG00000197140	259.753	-0.0223592	0.279386	-0.0800299	0.936214	0.9653	ADAM32	8	ENSG00000126243	452.189	0.0114205	0.180879	0.0631391	0.949656	0.978233	LRFN3	19	ENSG00000197461	59.0602	-0.0350376	0.2881	-0.121616	0.903203	0.952446	PDGFA	7
ENSG00000180376	1187.88	0.00225224	0.0872911	0.0258015	0.979416	0.98991	CCDC66	3	ENSG00000073050	1672.82	-0.00191359	0.0765518	-0.0249973	0.980057	0.98987	XRCC1	19	ENSG00000100024	10.5002	-0.0206247	0.736443	-0.0280058	0.977658	0.987829	UPB1	22	ENSG00000183166	11.5848	1.06188	1.18056	0.899468	0.368403	NA	CALN1	7	ENSG00000154721	2206.53	0.00585253	0.154221	0.0379489	0.969728	0.991293	JAM2	21	ENSG00000174080	30.3761	-0.0324729	0.408486	-0.0794958	0.936638	0.96552	CTSF	11	ENSG00000165997	3773.44	0.00619406	0.0980631	0.063164	0.949636	0.978233	ARL5B	10	ENSG00000167112	796.828	0.010654	0.0877193	0.121455	0.903331	0.952456	TRUB2	9
ENSG00000176809	365.665	0.00366772	0.144039	0.0254633	0.979685	0.990121	LRRC37A3	17	ENSG00000122203	4344.38	0.00135424	0.0543002	0.0249399	0.980103	0.98987	KIAA1191	5	ENSG00000008405	1329.87	0.00234223	0.0857203	0.0273241	0.978201	0.988317	CRY1	12	ENSG00000183246	9.93065	0.867203	1.68069	0.515982	0.605867	NA	RIMBP3C	22	ENSG00000155666	303.005	-0.00753931	0.198083	-0.0380613	0.969639	0.991293	KDM8	16	ENSG00000275395	8.41981	-0.182351	2.29269	-0.0795361	0.936606	0.96552	FCGBP	19	ENSG00000204323	13.4637	-0.0424672	0.672646	-0.0631344	0.949659	0.978233	SMIM5	17	ENSG00000248121	44.3432	-0.0436554	0.359335	-0.121489	0.903303	0.952456	SMURF2P1	17
ENSG00000055044	3683.79	-0.00235325	0.0939101	-0.0250586	0.980008	0.990354	NOP58	2	ENSG00000145979	695.412	0.00242544	0.0965585	0.0251188	0.97996	0.98987	TBC1D7	6	ENSG00000138653	148.329	-0.00582124	0.215576	-0.0270032	0.978457	0.988514	NDST4	4	ENSG00000183273	9.44602	-1.28248	1.13762	-1.12734	0.259599	NA	CCDC60	12	ENSG00000157379	315.578	-0.00672019	0.187446	-0.0358513	0.971401	0.991293	DHRS1	14	ENSG00000141552	991.957	-0.00928154	0.116984	-0.0793401	0.936762	0.965527	ANAPC11	17	ENSG00000080823	751.859	0.00996947	0.158426	0.0629281	0.949824	0.978341	MOK	14	ENSG00000144744	3282.69	-0.00815588	0.0674912	-0.120844	0.903815	0.952793	UBA3	3
ENSG00000185774	22.5685	-0.0147236	0.588435	-0.0250217	0.980038	0.990354	KCNIP4	4	ENSG00000168067	407.48	-0.0031378	0.125504	-0.0250016	0.980054	0.98987	MAP4K2	11	ENSG00000075886	18.227	-0.0154781	0.576795	-0.0268346	0.978592	0.988526	TUBA3D	2	ENSG00000183305	8.03917	0.338171	1.58327	0.213591	0.830866	NA	MAGEA2B	X	ENSG00000158669	3384.08	0.00396153	0.108116	0.0366416	0.970771	0.991293	GPAT4	8	ENSG00000268738	14.1505	0.195806	2.46691	0.0793733	0.936736	0.965527	HSFX2	X	ENSG00000137135	597.013	-0.00896308	0.142906	-0.0627202	0.949989	0.97839	ARHGEF39	9	ENSG00000168961	34.9755	-0.050782	0.419789	-0.12097	0.903715	0.952793	LGALS9	17
ENSG00000162413	485.515	0.00362225	0.145744	0.0248535	0.980172	0.990428	KLHL21	1	ENSG00000079931	367.555	0.00480621	0.195772	0.02455	0.980414	0.990115	MOXD1	6	ENSG00000215421	507.976	-0.00352137	0.131128	-0.0268544	0.978576	0.988526	ZNF407	18	ENSG00000183346	12.2927	-0.356575	0.774056	-0.460658	0.645044	NA	CABCOCO1	10	ENSG00000160293	2965.22	-0.00625397	0.165483	-0.0377922	0.969853	0.991293	VAV2	9	ENSG00000087502	1291.76	-0.0069278	0.0875034	-0.0791718	0.936896	0.965605	ERGIC2	12	ENSG00000235944	42.1805	0.0213922	0.341	0.0627337	0.949979	0.97839	ZNF815P	7	ENSG00000185684	73.9006	0.031536	0.260978	0.120838	0.90382	0.952793	EP400P1	12
ENSG00000094661	66.2476	-0.00715822	0.291597	-0.0245483	0.980415	0.990498	OR1I1	19	ENSG00000169714	10599	-0.00125977	0.0514548	-0.0244831	0.980467	0.990115	CNBP	3	ENSG00000066427	1285.86	0.00215121	0.0809045	0.0265894	0.978787	0.988552	ATXN3	14	ENSG00000183347	8.26441	0.00597803	1.04799	0.0057043	0.995449	NA	GBP6	1	ENSG00000166535	10.6885	0.0307523	0.854287	0.0359976	0.971284	0.991293	A2ML1	12	ENSG00000178440	540.008	-0.0165557	0.209589	-0.0789911	0.93704	0.965693	TIMM23B-AGAP6	10	ENSG00000251192	200.79	0.0109644	0.175492	0.0624782	0.950182	0.978527	ZNF674	X	ENSG00000105664	23.4817	0.0569742	0.472449	0.120593	0.904013	0.952879	COMP	19
ENSG00000131724	894.15	0.0023831	0.0965611	0.0246797	0.98031	0.990498	IL13RA1	X	ENSG00000178896	211.051	0.0043785	0.179597	0.0243796	0.98055	0.990137	EXOSC4	8	ENSG00000122484	1774.43	0.0019883	0.0748216	0.0265739	0.9788	0.988552	RPAP2	1	ENSG00000183770	11.6203	3.51814	0.982474	3.5809	0.000342407	NA	FOXL2	3	ENSG00000168907	25.0112	0.0199349	0.553029	0.0360468	0.971245	0.991293	PLA2G4F	15	ENSG00000186792	42.7958	-0.0293323	0.372082	-0.078833	0.937165	0.965752	HYAL3	3	ENSG00000111364	1126.86	-0.00722906	0.115918	-0.0623637	0.950273	0.978553	DDX55	12	ENSG00000172216	49.1385	-0.0379582	0.314678	-0.120625	0.903988	0.952879	CEBPB	20
ENSG00000182117	1143.29	-0.00258741	0.105452	-0.0245363	0.980425	0.990498	NOP10	15	ENSG00000187372	65.5945	0.00784172	0.330185	0.0237495	0.981052	0.990583	PCDHB13	5	ENSG00000159335	14403.2	-0.00177656	0.0664727	-0.0267261	0.978678	0.988552	PTMS	12	ENSG00000183783	10.1598	2.3513	1.01028	2.32737	0.0199457	NA	KCTD8	4	ENSG00000171612	616.614	-0.00582919	0.162955	-0.0357718	0.971464	0.991293	SLC25A33	1	ENSG00000232439	11.759	0.0549423	0.697486	0.0787719	0.937214	0.965752	RPL18AP7	3	ENSG00000188505	33.7771	0.0258636	0.415158	0.0622983	0.950325	0.978553	NCCRP1	19	ENSG00000057663	1019.19	0.0100482	0.0835757	0.120229	0.904302	0.952951	ATG5	6
ENSG00000138821	508.218	0.00289987	0.11862	0.0244467	0.980496	0.990509	SLC39A8	4	ENSG00000087365	9018.29	-0.00119843	0.0506745	-0.0236496	0.981132	0.990601	SF3B2	11	ENSG00000007264	11.5442	0.0178648	0.68684	0.0260101	0.979249	0.988904	MATK	19	ENSG00000183813	11.1799	-0.200139	0.931157	-0.214936	0.829817	NA	CCR4	3	ENSG00000175985	37.571	0.0188169	0.501821	0.0374973	0.970089	0.991293	PLEKHD1	14	ENSG00000198521	1793.27	0.0083944	0.107438	0.0781323	0.937723	0.966161	ZNF43	19	ENSG00000175505	27.3797	0.0284047	0.457958	0.0620246	0.950543	0.978655	CLCF1	11	ENSG00000100605	543.622	-0.0121305	0.100923	-0.120195	0.904328	0.952951	ITPK1	14
ENSG00000152253	277.154	0.00391052	0.160844	0.0243125	0.980603	0.990555	SPC25	2	ENSG00000233608	14.144	-0.0146413	0.634616	-0.0230711	0.981594	0.991005	TWIST2	2	ENSG00000141577	954.269	-0.0025473	0.098034	-0.0259838	0.97927	0.988904	CEP131	17	ENSG00000183971	9.45152	0.499087	0.845039	0.590608	0.554783	NA	NPW	16	ENSG00000177025	11.0578	0.0331032	0.886448	0.0373437	0.970211	0.991293	C19orf18	19	ENSG00000215910	10.1039	-0.0521713	0.667778	-0.0781268	0.937727	0.966161	C1orf167	1	ENSG00000248449	9.73018	0.0437363	0.704818	0.0620533	0.95052	0.978655	PCDHGB8P	5	ENSG00000116691	552.28	-0.0137285	0.114182	-0.120234	0.904298	0.952951	MIIP	1
ENSG00000163159	2433.75	0.00213726	0.0882241	0.0242253	0.980673	0.990564	VPS72	1	ENSG00000039068	20.3149	0.0115461	0.514994	0.0224199	0.982113	0.991089	CDH1	16	ENSG00000132881	54.1543	-0.00820119	0.320443	-0.0255933	0.979582	0.988983	CPLANE2	1	ENSG00000183977	10.3545	-0.43764	0.930856	-0.470148	0.638249	NA	PP2D1	3	ENSG00000179292	14.6682	0.0302762	0.802444	0.03773	0.969903	0.991293	TMEM151A	11	ENSG00000120322	46.6828	0.0256701	0.329156	0.0779878	0.937838	0.966215	PCDHB8	5	ENSG00000080815	3247.56	0.00455503	0.0735591	0.0619235	0.950624	0.978677	PSEN1	14	ENSG00000144028	12790.6	-0.00948881	0.0789739	-0.120151	0.904363	0.952951	SNRNP200	2
ENSG00000106789	72.1873	0.00695052	0.287958	0.0241373	0.980743	0.990573	CORO2A	9	ENSG00000125885	3221.79	0.00130866	0.057879	0.0226102	0.981961	0.991089	MCM8	20	ENSG00000148396	3242.41	0.00153736	0.0601006	0.0255797	0.979593	0.988983	SEC16A	9	ENSG00000184523	6.78564	3.4766	1.46392	2.37486	0.0175558	NA	PTGER4P2	9	ENSG00000183655	1283.5	-0.00521934	0.142182	-0.0367089	0.970717	0.991293	KLHL25	15	ENSG00000183647	374.614	0.0103861	0.133353	0.0778842	0.93792	0.966239	ZNF530	19	ENSG00000116691	455.985	0.00924664	0.149579	0.0618177	0.950708	0.978703	MIIP	1	ENSG00000253540	20.431	0.0579508	0.481695	0.120306	0.904241	0.952951	FAM86HP	3
ENSG00000274810	56.2921	0.0105391	0.440111	0.0239464	0.980895	0.990665	NPHP3-ACAD11	3	ENSG00000132763	408.486	-0.0027145	0.121776	-0.0222909	0.982216	0.991089	MMACHC	1	ENSG00000170681	489.576	-0.00319607	0.124593	-0.0256521	0.979535	0.988983	CAVIN4	9	ENSG00000184599	12.5727	2.50984	0.936447	2.68017	0.0073585	NA	TAFA3	1	ENSG00000184988	59.4167	-0.0130156	0.349966	-0.037191	0.970333	0.991293	TMEM106A	17	ENSG00000055950	768.859	0.0105892	0.136474	0.0775911	0.938153	0.966359	MRPL43	10	ENSG00000170324	12.4406	0.045881	0.743372	0.0617201	0.950786	0.978722	FRMPD2	10	ENSG00000072062	2886.38	0.0117647	0.0980465	0.119991	0.90449	0.953001	PRKACA	19
ENSG00000106245	1786.57	0.00186636	0.0782407	0.0238541	0.980969	0.990678	BUD31	7	ENSG00000148019	5232.09	-0.00135378	0.0595689	-0.0227264	0.981869	0.991089	CEP78	9	ENSG00000275493	9.08597	0.0202511	0.786875	0.0257362	0.979468	0.988983		9	ENSG00000184774	7.53697	-0.857352	1.29419	-0.662463	0.507675	NA	MGAT4EP	1	ENSG00000198157	492.314	0.00710664	0.198085	0.0358767	0.971381	0.991293	HMGN5	X	ENSG00000148225	239.162	0.0133097	0.171496	0.0776095	0.938139	0.966359	WDR31	9	ENSG00000162972	375.525	-0.0101814	0.165944	-0.0613544	0.951077	0.978961	MAIP1	2	ENSG00000124549	95.4276	0.0315416	0.263709	0.119608	0.904794	0.953001	BTN2A3P	6
ENSG00000102409	2430.6	-0.00215676	0.0916982	-0.0235202	0.981235	0.990885	BEX4	X	ENSG00000148291	127.196	0.00483882	0.212618	0.0227583	0.981843	0.991089	SURF2	9	ENSG00000154608	13.7384	-0.0164404	0.658854	-0.024953	0.980092	0.989426	CEP170P1	4	ENSG00000184984	12.4463	0.275867	0.748604	0.368508	0.712494	NA	CHRM5	15	ENSG00000198160	797.707	0.00706046	0.195297	0.0361525	0.971161	0.991293	MIER1	1	ENSG00000103363	1604.93	0.00819035	0.106217	0.0771098	0.938536	0.966498	ELOB	16	ENSG00000105676	740.352	-0.0074054	0.121067	-0.0611679	0.951225	0.978992	ARMC6	19	ENSG00000141469	15.2427	-0.0659419	0.551425	-0.119585	0.904812	0.953001	SLC14A1	18
ENSG00000084623	3679.7	-0.00182412	0.0790151	-0.0230858	0.981582	0.991046	EIF3I	1	ENSG00000164265	64.6728	0.00693977	0.307835	0.0225438	0.982014	0.991089	SCGB3A2	5	ENSG00000152944	1236.74	-0.002305	0.0931637	-0.0247413	0.980261	0.989535	MED21	12	ENSG00000185105	9.34844	0.0288591	1.03949	0.0277628	0.977851	NA	MYADML2	17	ENSG00000221836	18.1365	0.0245553	0.670499	0.0366224	0.970786	0.991293	OR2A5	7	ENSG00000132004	296.875	0.0128351	0.166573	0.0770542	0.93858	0.966498	FBXW9	19	ENSG00000243207	62.62	-0.0222417	0.363311	-0.0612194	0.951184	0.978992	PPAN-P2RY11	19	ENSG00000151882	25.9887	0.0506439	0.42333	0.119632	0.904775	0.953001	CCL28	5
ENSG00000101160	487.802	0.00308984	0.134032	0.023053	0.981608	0.991046	CTSZ	20	ENSG00000197857	511.876	0.00261217	0.117127	0.022302	0.982207	0.991089	ZNF44	19	ENSG00000163631	16.9156	-0.0145123	0.592189	-0.0245062	0.980449	0.989663	ALB	4	ENSG00000185155	9.35658	0.0134056	0.910459	0.0147241	0.988252	NA	MIXL1	1	ENSG00000225973	182.979	0.00947936	0.264475	0.0358422	0.971408	0.991293	PIGBOS1	15	ENSG00000154832	1019.07	-0.00692787	0.0896242	-0.0772991	0.938386	0.966498	CXXC1	18	ENSG00000166261	823.663	-0.00688091	0.112782	-0.0610108	0.951351	0.979018	ZNF202	11	ENSG00000166869	29.5186	0.0542362	0.452683	0.11981	0.904633	0.953001	CHP2	16
ENSG00000168300	1953.58	-0.00232949	0.100503	-0.0231782	0.981508	0.991046	PCMTD1	8	ENSG00000259529	76.9262	0.0063142	0.283434	0.0222775	0.982227	0.991089		14	ENSG00000117697	1619.37	0.00188103	0.0772485	0.0243503	0.980573	0.989727	NSL1	1	ENSG00000185385	11.7157	-0.255717	0.771592	-0.331415	0.740331	NA	OR7A17	19	ENSG00000251246	19.6227	0.028913	0.752458	0.0384247	0.969349	0.991293	EFNA4-EFNA3	1	ENSG00000155367	18.2251	0.0363392	0.4715	0.0770714	0.938567	0.966498	PPM1J	1	ENSG00000225264	16.7082	-0.0367585	0.603463	-0.0609127	0.951429	0.979018	ZNRF2P2	7	ENSG00000258684	27.8649	-0.0605978	0.50566	-0.119839	0.904611	0.953001	BMS1P16	15
ENSG00000254852	23.5603	0.0115238	0.500717	0.0230146	0.981639	0.991046	NPIPA2	16	ENSG00000273983	14.1876	0.0139454	0.620564	0.0224722	0.982071	0.991089	H3C8	6	ENSG00000043591	12.1584	0.0155601	0.661125	0.0235358	0.981223	0.989951	ADRB1	10	ENSG00000185495	9.84289	-0.288065	0.822271	-0.350329	0.726092	NA	SEPTIN7P13	1	ENSG00000255152	9.85127	-0.0493074	1.32233	-0.0372883	0.970255	0.991293	MSH5-SAPCD1	6	ENSG00000182405	198.945	-0.0124218	0.161018	-0.0771459	0.938507	0.966498	PGBD4	15	ENSG00000270533	28.961	-0.0273487	0.448844	-0.0609315	0.951414	0.979018		21	ENSG00000274349	470.603	-0.0135339	0.113233	-0.119523	0.904861	0.953001	ZNF658	9
ENSG00000113318	919.871	0.00212873	0.0940466	0.0226348	0.981942	0.99129	MSH3	5	ENSG00000189157	237.981	-0.00365005	0.164999	-0.0221216	0.982351	0.991153	FAM47E	4	ENSG00000080493	266.915	-0.0107635	0.457341	-0.023535	0.981223	0.989951	SLC4A4	4	ENSG00000185518	9.96582	0.40341	0.936723	0.430661	0.666715	NA	SV2B	15	ENSG00000090061	2589.55	0.00318046	0.0892998	0.0356156	0.971589	0.991296	CCNK	14	ENSG00000083817	296.14	-0.0106796	0.139753	-0.076418	0.939087	0.966626	ZNF416	19	ENSG00000163389	1383.33	0.00652474	0.10734	0.0607857	0.95153	0.979055	POGLUT1	3	ENSG00000284461	55.1949	-0.105755	0.884296	-0.119592	0.904806	0.953001		7
ENSG00000114744	2495.67	0.00181438	0.083036	0.0218505	0.982567	0.991613	COMMD2	3	ENSG00000169105	689.59	-0.00227157	0.104515	-0.0217344	0.98266	0.991403	CHST14	15	ENSG00000100664	15806.2	-0.00121943	0.051986	-0.0234569	0.981286	0.989951	EIF5	14	ENSG00000185955	10.6886	1.35659	0.841058	1.61296	0.106753	NA	SPACDR	7	ENSG00000139547	64.5438	0.0142213	0.398715	0.0356679	0.971547	0.991296	RDH16	12	ENSG00000156273	2438.27	-0.00650291	0.0848911	-0.076603	0.938939	0.966626	BACH1	21	ENSG00000184900	3818.24	0.00695947	0.114618	0.0607187	0.951583	0.979055	SUMO3	21	ENSG00000025423	50.6251	-0.0373057	0.312556	-0.119357	0.904993	0.953051	HSD17B6	12
ENSG00000164934	2954.6	0.00217592	0.0993975	0.0218911	0.982535	0.991613	DCAF13	8	ENSG00000157315	36.3321	-0.0088748	0.415677	-0.0213502	0.982966	0.991555	TMED6	16	ENSG00000103496	305.106	-0.00339113	0.144665	-0.0234413	0.981298	0.989951	STX4	16	ENSG00000185958	10.7997	0.59103	0.893512	0.661468	0.508312	NA	FAM186A	12	ENSG00000037241	775.67	-0.00549126	0.162224	-0.0338499	0.972997	0.991769	RPL26L1	5	ENSG00000169951	378.832	0.00964859	0.125745	0.0767312	0.938837	0.966626	ZNF764	16	ENSG00000100156	16.8549	-0.0378841	0.626358	-0.0604831	0.951771	0.979085	SLC16A8	22	ENSG00000149792	1216.02	0.0104076	0.0872756	0.11925	0.905078	0.953051	MRPL49	11
ENSG00000167315	2811.6	-0.00182717	0.0831516	-0.0219739	0.982469	0.991613	ACAA2	18	ENSG00000164411	11.9703	0.0154568	0.721552	0.0214216	0.982909	0.991555	GJB7	6	ENSG00000105556	559.539	0.00262176	0.112634	0.0232768	0.981429	0.989951	MIER2	19	ENSG00000186335	7.73053	0.0817885	1.30723	0.0625665	0.950112	NA	SLC36A2	5	ENSG00000087338	741.81	0.00726965	0.214531	0.0338863	0.972968	0.991769	GMCL1	2	ENSG00000184164	761.885	0.00817436	0.106931	0.0764451	0.939065	0.966626	CRELD2	22	ENSG00000108557	1735.75	-0.0078304	0.129514	-0.06046	0.951789	0.979085	RAI1	17	ENSG00000197933	333.267	-0.017991	0.150813	-0.119294	0.905043	0.953051	ZNF823	19
ENSG00000178199	16.0275	0.0141993	0.645899	0.0219838	0.982461	0.991613	ZC3H12D	6	ENSG00000268350	419.53	0.0103832	0.487132	0.021315	0.982994	0.991555	FAM156A	X	ENSG00000127423	371.347	-0.00296772	0.127583	-0.0232611	0.981442	0.989951	AUNIP	1	ENSG00000187135	11.2303	-1.13172	1.26502	-0.894628	0.370986	NA	VSTM2B	19	ENSG00000089685	5522.09	-0.0033148	0.0965048	-0.0343485	0.972599	0.991769	BIRC5	17	ENSG00000186350	1416.48	-0.00636628	0.0828879	-0.0768059	0.938778	0.966626	RXRA	9	ENSG00000185361	454.965	0.00863228	0.142565	0.0605499	0.951718	0.979085	TNFAIP8L1	19	ENSG00000080371	3163.61	-0.00690549	0.0579995	-0.119061	0.905227	0.953149	RAB21	12
ENSG00000189050	490.907	0.00291678	0.133243	0.0218907	0.982535	0.991613	RNFT1	17	ENSG00000008952	3898.31	0.00134142	0.0643864	0.0208339	0.983378	0.991819	SEC62	3	ENSG00000144524	1558.06	0.00182636	0.0773788	0.0236029	0.981169	0.989951	COPS7B	2	ENSG00000187144	9.87347	-0.957759	0.863439	-1.10924	0.267328	NA	SPATA21	1	ENSG00000090266	2270.47	0.00638822	0.188917	0.033815	0.973025	0.991769	NDUFB2	7	ENSG00000260342	16.8833	-0.0381207	0.499065	-0.0763841	0.939113	0.966626		16	ENSG00000059573	2967.18	-0.00727896	0.12064	-0.060336	0.951888	0.979125	ALDH18A1	10	ENSG00000196850	1101.08	-0.00940012	0.0790288	-0.118945	0.905319	0.953186	PPTC7	12
ENSG00000086189	1334.5	-0.00189836	0.0881195	-0.021543	0.982812	0.991799	DIMT1	5	ENSG00000225151	89.6323	-0.00568878	0.27269	-0.0208617	0.983356	0.991819	GOLGA2P7	15	ENSG00000156411	1333.01	-0.00227175	0.0949951	-0.0239144	0.980921	0.989951	ATP5MJ	14	ENSG00000187686	11.3857	0.822326	0.956433	0.859785	0.389908	NA	KRT18P59	11	ENSG00000113273	905.722	0.00592866	0.171443	0.034581	0.972414	0.991769	ARSB	5	ENSG00000270872	60.5459	0.0259715	0.339377	0.076527	0.939	0.966626	SRGAP2D	1	ENSG00000091106	39.0759	-0.0212563	0.354375	-0.0599824	0.95217	0.979293	NLRC4	2	ENSG00000072954	95.4247	-0.0256969	0.216214	-0.11885	0.905395	0.953207	TMEM38A	19
ENSG00000265095	16.4919	0.0133535	0.623247	0.0214257	0.982906	0.991832	FTLP12	17	ENSG00000146574	1936.33	0.00149905	0.0729966	0.020536	0.983616	0.991997	CCZ1B	7	ENSG00000171631	26.0147	0.0107259	0.46232	0.0232002	0.981491	0.989951	P2RY6	11	ENSG00000187889	9.4835	-0.16508	0.89873	-0.183681	0.854264	NA	FYB2	1	ENSG00000123094	1108.46	-0.00561178	0.16111	-0.0348319	0.972214	0.991769	RASSF8	12	ENSG00000196227	1048.17	-0.00697971	0.0914683	-0.0763074	0.939175	0.966629	FAM217B	20	ENSG00000213215	8.61868	-0.0468037	0.780047	-0.0600012	0.952155	0.979293	OR2F1	7	ENSG00000168612	320.308	-0.0162348	0.136791	-0.118683	0.905526	0.953286	ZSWIM1	20
ENSG00000229447	72.6602	-0.00696974	0.326904	-0.0213205	0.98299	0.991855		1	ENSG00000105568	8658.33	0.00136565	0.0683354	0.0199846	0.984056	0.992379	PPP2R1A	19	ENSG00000231245	22.6515	0.0118203	0.49578	0.0238419	0.980979	0.989951	C1DP1	10	ENSG00000188001	10.2139	0.0598748	0.96923	0.0617756	0.950742	NA	TPRG1	3	ENSG00000131482	10.4468	-0.0275506	0.796124	-0.034606	0.972394	0.991769	G6PC1	17	ENSG00000137955	1973.54	-0.00551555	0.0724104	-0.0761707	0.939283	0.96664	RABGGTB	1	ENSG00000162039	20.0619	0.0308484	0.515773	0.05981	0.952307	0.979374	MEIOB	16	ENSG00000102837	18.2056	0.0584577	0.494388	0.118243	0.905875	0.953595	OLFM4	13
ENSG00000284060	36.746	0.00961236	0.464791	0.020681	0.9835	0.992308		22	ENSG00000099849	63.4065	0.00581152	0.298567	0.0194647	0.98447	0.992718	RASSF7	11	ENSG00000258539	40.8561	0.00865727	0.373908	0.0231535	0.981528	0.989951		10	ENSG00000188037	10.1357	0.557438	0.858566	0.649267	0.516166	NA	CLCN1	7	ENSG00000138653	63.1524	-0.0185362	0.554385	-0.0334356	0.973327	0.991769	NDST4	4	ENSG00000196369	1699.71	0.00620715	0.0815153	0.076147	0.939302	0.96664	SRGAP2B	1	ENSG00000089063	3108.64	-0.00624772	0.104721	-0.0596607	0.952426	0.979435	TMEM230	20	ENSG00000029534	94.1038	0.0280916	0.23855	0.11776	0.906258	0.953666	ANK1	8
ENSG00000074696	10510	0.00121464	0.0590872	0.0205568	0.983599	0.992346	HACD3	15	ENSG00000161643	30.3159	0.00850819	0.438688	0.0193946	0.984526	0.992718	SIGLEC16	19	ENSG00000278129	1096.48	-0.00219186	0.0923146	-0.0237434	0.981057	0.989951	ZNF8	19	ENSG00000188038	7.06762	1.66998	1.03361	1.61567	0.106165	NA	NRN1L	16	ENSG00000139613	6891.38	0.00349117	0.1034	0.0337638	0.973065	0.991769	SMARCC2	12	ENSG00000148634	1955.85	0.00540068	0.0710069	0.0760586	0.939372	0.966652	HERC4	10	ENSG00000112242	1773.56	-0.00723327	0.121692	-0.0594391	0.952602	0.979505	E2F3	6	ENSG00000108846	10.296	-0.0777307	0.658774	-0.117993	0.906073	0.953666	ABCC3	17
ENSG00000258465	16.8096	-0.017607	0.861078	-0.0204476	0.983686	0.992372		1	ENSG00000263818	18.8517	0.010215	0.528358	0.0193335	0.984575	0.992718	RDM1P5	17	ENSG00000204681	1560.68	0.00209565	0.0912498	0.0229661	0.981677	0.99004	GABBR1	6	ENSG00000188095	12.4076	-3.21754	0.90462	-3.55679	0.000375412	NA	MESP2	15	ENSG00000142784	2064.12	-0.00427501	0.122871	-0.0347927	0.972245	0.991769	WDTC1	1	ENSG00000170242	5241.17	-0.00585764	0.0773388	-0.07574	0.939626	0.966797	USP47	11	ENSG00000148572	525.294	-0.00755419	0.127466	-0.0592642	0.952742	0.979505	NRBF2	10	ENSG00000136643	1476.4	-0.00955152	0.0811291	-0.117732	0.90628	0.953666	RPS6KC1	1
ENSG00000066557	2369.06	0.00172739	0.0848037	0.0203692	0.983749	0.992373	LRRC40	1	ENSG00000118217	2342.96	-0.0013939	0.0723965	-0.0192537	0.984639	0.99272	ATF6	1	ENSG00000105875	564.619	0.00261625	0.11431	0.0228873	0.98174	0.990042	WDR91	7	ENSG00000188133	10.8298	4.79846	1.3783	3.48142	0.000498754	NA	TMEM215	9	ENSG00000148400	7971.41	-0.00708975	0.212223	-0.0334071	0.97335	0.991769	NOTCH1	9	ENSG00000181625	264.724	0.0137686	0.181801	0.0757344	0.93963	0.966797	SLX1B	16	ENSG00000163840	247.254	0.0100572	0.169568	0.0593104	0.952705	0.979505	DTX3L	3	ENSG00000196172	704.055	-0.0113426	0.0963429	-0.117731	0.906281	0.953666	ZNF681	19
ENSG00000132300	4654.01	0.00131086	0.0650097	0.0201641	0.983912	0.99246	PTCD3	2	ENSG00000076108	5808.1	0.00141783	0.074489	0.0190341	0.984814	0.992835	BAZ2A	12	ENSG00000186312	82.5342	-0.00594929	0.260913	-0.0228018	0.981808	0.990049	CA5BP1	X	ENSG00000188396	9.60664	-0.14799	0.963097	-0.153661	0.877877	NA	DYNLT4	1	ENSG00000161270	25.4236	-0.0191477	0.56175	-0.0340858	0.972809	0.991769	NPHS1	19	ENSG00000055147	1173.25	-0.00607146	0.0806138	-0.0753154	0.939964	0.967044	FAM114A2	5	ENSG00000169564	6776.83	0.00730348	0.123287	0.0592398	0.952761	0.979505	PCBP1	2	ENSG00000198373	1350.21	-0.00942218	0.0797912	-0.118086	0.906	0.953666	WWP2	16
ENSG00000168395	1966.59	-0.00183633	0.0913227	-0.0201081	0.983957	0.99246	ING5	2	ENSG00000111215	15.7405	-0.0111863	0.597568	-0.0187198	0.985065	0.992841	PRR4	12	ENSG00000162004	54.6163	0.00776138	0.343066	0.0226235	0.981951	0.990131	CCDC78	16	ENSG00000188710	9.99176	0.520006	0.79672	0.652683	0.513961	NA	QRFP	9	ENSG00000162337	2555.7	-0.00875621	0.25933	-0.0337647	0.973065	0.991769	LRP5	11	ENSG00000142546	917.358	-0.00778863	0.103464	-0.0752788	0.939993	0.967044	NOSIP	19	ENSG00000259948	76.6192	0.0256735	0.434197	0.0591286	0.95285	0.979505		15	ENSG00000283654	9.24173	-0.0808856	0.687039	-0.117731	0.906281	0.953666	CIROP	14
ENSG00000063601	1216.95	0.0019005	0.0953501	0.0199318	0.984098	0.99254	MTMR1	X	ENSG00000111644	24.9773	-0.00917831	0.487598	-0.0188235	0.984982	0.992841	ACRBP	12	ENSG00000170791	1247.72	-0.00177255	0.0789417	-0.0224539	0.982086	0.990144	CHCHD7	8	ENSG00000188817	10.8648	-0.363784	0.879835	-0.413469	0.679263	NA	SNTN	3	ENSG00000163481	712.858	-0.00534969	0.159372	-0.0335674	0.973222	0.991769	RNF25	2	ENSG00000166997	821.491	-0.00776582	0.103251	-0.075213	0.940045	0.967044	CNPY4	7	ENSG00000273682	10.2364	0.044989	0.760077	0.05919	0.952801	0.979505	BLVRBP1	3	ENSG00000162757	164.211	0.0217767	0.18513	0.117629	0.906361	0.953691	C1orf74	1
ENSG00000120500	18.7233	0.0112382	0.570576	0.0196962	0.984286	0.992545	ARR3	X	ENSG00000179889	234.907	-0.00305862	0.162421	-0.0188315	0.984976	0.992841	PDXDC1	16	ENSG00000278635	49.7983	0.00794618	0.353148	0.022501	0.982048	0.990144		12	ENSG00000188822	12.2978	-0.180309	0.977129	-0.184529	0.853598	NA	CNR2	1	ENSG00000163694	70.2515	0.0172318	0.511448	0.0336921	0.973123	0.991769	RBM47	4	ENSG00000081154	6918.8	-0.00571237	0.076685	-0.0744914	0.940619	0.967574	PCNP	3	ENSG00000133703	3713.38	-0.00696905	0.118666	-0.0587283	0.953169	0.979625	KRAS	12	ENSG00000261052	442.484	0.0151288	0.128841	0.117423	0.906525	0.953804	SULT1A3	16
ENSG00000156265	27.0559	0.00916133	0.464033	0.0197428	0.984249	0.992545	MAP3K7CL	21	ENSG00000184182	941.55	-0.0016915	0.0903318	-0.0187254	0.98506	0.992841	UBE2F	2	ENSG00000119596	6393.14	-0.00137673	0.0618792	-0.0222486	0.98225	0.990195	YLPM1	14	ENSG00000188833	9.40848	-0.458108	1.05298	-0.435059	0.66352	NA	ENTPD8	9	ENSG00000196826	29.5788	-0.0928762	2.66326	-0.0348731	0.972181	0.991769		19	ENSG00000185905	25.5452	-0.0357413	0.48288	-0.0740169	0.940997	0.967903	C16orf54	16	ENSG00000141577	747.839	0.00830435	0.141687	0.0586107	0.953262	0.979625	CEP131	17	ENSG00000118412	675.589	0.0160839	0.137212	0.117219	0.906687	0.953915	CASP8AP2	6
ENSG00000204843	4700.86	0.00146269	0.0742023	0.0197121	0.984273	0.992545	DCTN1	2	ENSG00000013583	588.079	-0.00213468	0.115424	-0.0184943	0.985245	0.992884	HEBP1	12	ENSG00000132535	1413.86	-0.00190045	0.0855667	-0.0222102	0.98228	0.990195	DLG4	17	ENSG00000188992	8.83071	-0.0554324	0.98512	-0.0562697	0.955127	NA	LIPI	21	ENSG00000196843	317.748	-0.0113582	0.333914	-0.0340152	0.972865	0.991769	ARID5A	2	ENSG00000204962	23.8791	0.0394488	0.533736	0.0739107	0.941081	0.967929	PCDHA8	5	ENSG00000145782	2684.38	0.00497522	0.0848864	0.0586103	0.953262	0.979625	ATG12	5	ENSG00000104731	848.705	-0.0108978	0.093261	-0.116853	0.906977	0.954108	KLHDC4	16
ENSG00000213906	35.667	-0.00806321	0.41162	-0.019589	0.984371	0.992569	LTB4R2	14	ENSG00000104814	11.2322	-0.0126265	0.684883	-0.0184359	0.985291	0.992884	MAP4K1	19	ENSG00000287846	21.8248	-0.0114671	0.51743	-0.0221617	0.982319	0.990195		11	ENSG00000189014	10.6024	0.765793	1.39447	0.549162	0.582894	NA	SHLD2P3	10	ENSG00000198018	832.225	0.00541994	0.156767	0.0345733	0.97242	0.991769	ENTPD7	10	ENSG00000115317	564.898	-0.00902907	0.122475	-0.0737216	0.941232	0.968024	HTRA2	2	ENSG00000197013	362.038	-0.00801188	0.136647	-0.058632	0.953245	0.979625	ZNF429	19	ENSG00000125731	48.6198	-0.0362697	0.310411	-0.116844	0.906983	0.954108	SH2D3A	19
ENSG00000074071	1108.65	0.00215813	0.11156	0.019345	0.984566	0.992626	MRPS34	16	ENSG00000181704	2499.12	0.00136839	0.0736192	0.0185875	0.98517	0.992884	YIPF6	X	ENSG00000066135	2535.91	-0.00149944	0.0679364	-0.0220712	0.982391	0.990206	KDM4A	1	ENSG00000189420	9.03276	-1.091	1.01947	-1.07016	0.284549	NA	ZFP92	X	ENSG00000225849	12.76	-0.0268626	0.799015	-0.0336196	0.97318	0.991769	MKRN7P	20	ENSG00000167774	23.6876	0.0453616	0.616032	0.0736352	0.941301	0.968035		19	ENSG00000214338	521.228	0.0140438	0.23912	0.0587312	0.953166	0.979625	MTCL3	6	ENSG00000101331	12.7418	0.0720876	0.618643	0.116525	0.907236	0.954137	CCM2L	20
ENSG00000137818	8235.34	0.00148601	0.0770306	0.0192911	0.984609	0.992626	RPLP1	15	ENSG00000149489	18.5664	-0.0101895	0.56491	-0.0180374	0.985609	0.992968	ROM1	11	ENSG00000062370	505.603	0.00254511	0.119802	0.0212442	0.983051	0.990809	ZNF112	19	ENSG00000196139	10.2384	-0.570224	1.02836	-0.5545	0.579237	NA	AKR1C3	10	ENSG00000229052	13.5043	-0.0235154	0.699932	-0.0335967	0.973199	0.991769	MND1P1	1	ENSG00000188263	32.0772	-0.0335271	0.456896	-0.0733803	0.941504	0.96813	IL17REL	22	ENSG00000152689	35.434	0.0237151	0.407907	0.0581386	0.953638	0.979926	RASGRP3	2	ENSG00000103197	2795.69	0.00737888	0.0632616	0.116641	0.907145	0.954137	TSC2	16
ENSG00000139620	1328.5	-0.00179338	0.0933465	-0.019212	0.984672	0.992626	KANSL2	12	ENSG00000151090	20.9842	0.00952939	0.529687	0.0179906	0.985646	0.992968	THRB	3	ENSG00000030582	973.376	0.00209492	0.0998097	0.0209891	0.983254	0.990953	GRN	17	ENSG00000196302	10.8349	-0.201929	1.75783	-0.114874	0.908545	NA	GUSBP15	5	ENSG00000254509	31.5935	0.0159197	0.465433	0.034204	0.972715	0.991769		11	ENSG00000255561	271.22	0.0099526	0.135647	0.0733716	0.94151	0.96813	FDXACB1	11	ENSG00000179626	32.1968	0.025152	0.43295	0.0580944	0.953673	0.979926	OR6C4	12	ENSG00000111850	739.073	-0.0110348	0.0946095	-0.116635	0.907149	0.954137	SMIM8	6
ENSG00000175221	898.917	0.00200195	0.104196	0.0192133	0.984671	0.992626	MED16	19	ENSG00000163795	427.34	0.00221525	0.122482	0.0180863	0.98557	0.992968	ZNF513	2	ENSG00000174500	13.7843	-0.0129323	0.622508	-0.0207746	0.983425	0.991011	GCSAM	3	ENSG00000196335	12.8894	-0.361839	0.798465	-0.453169	0.650427	NA	STK31	7	ENSG00000269897	37.2741	-0.0208267	0.624189	-0.033366	0.973383	0.991769	COMMD3-BMI1	10	ENSG00000163440	11.4984	-0.0424351	0.581777	-0.0729404	0.941854	0.968409	PDCL2	4	ENSG00000060688	1869.38	-0.0082717	0.142625	-0.0579962	0.953752	0.979945	SNRNP40	1	ENSG00000198939	317.52	-0.0168065	0.144189	-0.116559	0.90721	0.954137	ZFP2	5
ENSG00000112406	883.373	-0.00213236	0.112447	-0.0189633	0.98487	0.992764	HECA	6	ENSG00000171116	20.7022	0.0247034	1.37644	0.0179472	0.985681	0.992968	HSFX1	X	ENSG00000258741	11.7479	-0.0144087	0.693949	-0.0207633	0.983434	0.991011	H2AZ2P1	15	ENSG00000196341	10.8011	-0.195378	0.917325	-0.212986	0.831338	NA	OR8D1	11	ENSG00000165124	110.411	-0.0160861	0.484373	-0.0332102	0.973507	0.991834	SVEP1	9	ENSG00000166747	4704.3	-0.00548776	0.0753711	-0.0728099	0.941957	0.968409	AP1G1	16	ENSG00000186272	336.924	0.00825924	0.142808	0.0578347	0.95388	0.980016	ZNF17	19	ENSG00000117614	1876.73	0.00795556	0.0684251	0.116267	0.907441	0.954293	SYF2	1
ENSG00000123146	36.0665	0.00792499	0.425331	0.0186325	0.985134	0.992968	ADGRE5	19	ENSG00000197808	213.662	0.00369206	0.203708	0.0181243	0.98554	0.992968	ZNF461	19	ENSG00000163728	2047.08	0.00158126	0.0774047	0.0204285	0.983702	0.991219	TTC14	3	ENSG00000196639	10.9041	-0.366872	0.962111	-0.38132	0.702966	NA	HRH1	3	ENSG00000059769	260.12	-0.00594698	0.179692	-0.0330954	0.973599	0.991839	DNAJC25	9	ENSG00000255302	13126	-0.00765636	0.105137	-0.0728229	0.941947	0.968409	EID1	15	ENSG00000185958	7.54516	-0.052881	0.918737	-0.0575584	0.9541	0.980182	FAM186A	12	ENSG00000137098	118.047	0.0228997	0.197277	0.116079	0.90759	0.954344	SPAG8	9
ENSG00000257803	7.70952	0.0160436	0.872015	0.0183983	0.985321	0.993095	PIGAP1	12	ENSG00000166750	516.345	-0.00249214	0.140326	-0.0177596	0.985831	0.993057	SLFN5	17	ENSG00000108100	2101.6	-0.00139797	0.069649	-0.0200717	0.983986	0.991408	CCNY	10	ENSG00000196754	10.6845	-1.50811	0.963893	-1.5646	0.117676	NA	S100A2	1	ENSG00000144452	15.0313	-0.0267582	0.809557	-0.0330529	0.973632	0.991839	ABCA12	2	ENSG00000204188	24.1261	0.0341324	0.470695	0.072515	0.942192	0.96859	GGNBP1	6	ENSG00000158092	872.638	-0.00688607	0.12041	-0.0571886	0.954395	0.980423	NCK1	3	ENSG00000184508	199.466	-0.0180346	0.155385	-0.116064	0.907602	0.954344	HDDC3	15
ENSG00000141504	1036.18	0.00219496	0.120423	0.0182271	0.985458	0.993171	SAT2	17	ENSG00000137413	937.064	-0.0017153	0.0977503	-0.0175477	0.986	0.993139	TAF8	6	ENSG00000182583	16.8734	0.0128593	0.641707	0.0200392	0.984012	0.991408	VCX	X	ENSG00000196990	12.8189	-2.17012	1.42522	-1.52265	0.127846	NA	FAM163B	9	ENSG00000053371	1304.52	-0.00464009	0.141061	-0.0328942	0.973759	0.991844	AKR7A2	1	ENSG00000171574	621.93	-0.0073264	0.101599	-0.0721109	0.942514	0.96886	ZNF584	19	ENSG00000175691	258.327	0.00948306	0.166638	0.0569082	0.954618	0.980592	ZNF77	19	ENSG00000131558	3788.3	0.00696202	0.0600214	0.115992	0.907659	0.954344	EXOC4	7
ENSG00000056050	1768.29	-0.0016854	0.094624	-0.0178116	0.985789	0.993366	HPF1	4	ENSG00000157349	1382.53	-0.00137846	0.079096	-0.0174277	0.986095	0.993139	DDX19B	16	ENSG00000137806	618.099	0.00214202	0.109759	0.0195157	0.98443	0.991768	NDUFAF1	15	ENSG00000197134	11.3092	0.395721	0.812588	0.486989	0.626266	NA	ZNF257	19	ENSG00000165832	533.182	0.00531285	0.161364	0.0329245	0.973735	0.991844	TRUB1	10	ENSG00000087008	405.06	0.00840138	0.117857	0.0712848	0.943171	0.969113	ACOX3	4	ENSG00000145700	16.5773	-0.0336222	0.593937	-0.056609	0.954857	0.980776	ANKRD31	5	ENSG00000160229	220.897	0.0211814	0.182738	0.115911	0.907723	0.954352	ZNF66	19
ENSG00000188428	1023.4	0.0017514	0.0986435	0.0177548	0.985834	0.993366	BLOC1S5	6	ENSG00000164327	1687.22	-0.00147036	0.084245	-0.0174533	0.986075	0.993139	RICTOR	5	ENSG00000110711	539.48	0.00233003	0.120198	0.019385	0.984534	0.991771	AIP	11	ENSG00000197142	11.4397	0.851367	0.850617	1.00088	0.316884	NA	ACSL5	10	ENSG00000163141	26.2466	0.0199836	0.612796	0.0326105	0.973985	0.992013	BNIPL	1	ENSG00000115457	4902.1	0.00943555	0.13221	0.071368	0.943105	0.969113	IGFBP2	2	ENSG00000100401	2788.99	0.00547845	0.0970077	0.0564745	0.954964	0.980825	RANGAP1	22	ENSG00000119121	17.9735	-0.0571697	0.494921	-0.115513	0.908039	0.954392	TRPM6	9
ENSG00000197181	17.0211	0.0115471	0.64603	0.017874	0.985739	0.993366	PIWIL2	8	ENSG00000175467	2191.49	-0.00126832	0.0740253	-0.0171335	0.98633	0.993314	SART1	11	ENSG00000137411	52.9354	-0.0164422	0.849388	-0.0193577	0.984556	0.991771	VARS2	6	ENSG00000197487	9.5386	-0.782419	1.07748	-0.726156	0.467743	NA	GALP	19	ENSG00000118689	662.831	0.00424972	0.130968	0.0324487	0.974114	0.992019	FOXO3	6	ENSG00000128739	3381.66	0.00554647	0.0779179	0.0711836	0.943252	0.969113	SNRPN	15	ENSG00000231995	14.2778	0.032776	0.584397	0.0560851	0.955274	0.981083	RPL7AP76	9	ENSG00000130177	3719.65	0.00682305	0.0590415	0.115564	0.907998	0.954392	CDC16	13
ENSG00000204310	1052.39	0.00219505	0.125242	0.0175265	0.986017	0.993487	AGPAT1	6	ENSG00000058866	32.5235	-0.00726072	0.429683	-0.0168979	0.986518	0.993441	DGKG	3	ENSG00000100290	9.20766	-0.0147683	0.789586	-0.0187039	0.985077	0.992055	BIK	22	ENSG00000197584	10.6221	-0.793909	0.841304	-0.943664	0.345341	NA	KCNMB2	3	ENSG00000119917	56.5291	0.0138402	0.430308	0.0321635	0.974342	0.992019	IFIT3	10	ENSG00000131115	878.265	0.00686786	0.0962033	0.0713891	0.943088	0.969113	ZNF227	19	ENSG00000143207	1726.88	-0.00763565	0.13646	-0.0559554	0.955377	0.981128	COP1	1	ENSG00000135837	3182.79	0.0120111	0.103844	0.115664	0.907919	0.954392	CEP350	1
ENSG00000072401	1564.18	0.00156509	0.0902838	0.0173353	0.986169	0.993518	UBE2D1	10	ENSG00000171135	567.656	-0.00177822	0.106513	-0.0166949	0.98668	0.993469	JAGN1	3	ENSG00000130224	762.812	-0.00185703	0.0991084	-0.0187373	0.985051	0.992055	LRCH2	X	ENSG00000197826	11.6426	1.08511	0.793445	1.36759	0.17144	NA	CFAP299	4	ENSG00000123095	12.3957	-0.0252166	0.78381	-0.0321719	0.974335	0.992019	BHLHE41	12	ENSG00000135775	1274.93	-0.00638297	0.0889878	-0.0717286	0.942818	0.969113	COG2	1	ENSG00000254681	87.0966	-0.0144759	0.259101	-0.0558697	0.955446	0.981137	PKD1P5	16	ENSG00000147130	4345.17	0.00640355	0.0553083	0.115779	0.907828	0.954392	ZMYM3	X
ENSG00000183889	923.459	-0.00205121	0.118107	-0.0173674	0.986144	0.993518	NPIPA6	16	ENSG00000187699	119.436	-0.00374558	0.223398	-0.0167664	0.986623	0.993469	C2orf88	2	ENSG00000171735	1639.13	0.0016475	0.0881135	0.0186974	0.985082	0.992055	CAMTA1	1	ENSG00000197927	8.74765	-0.31956	1.15197	-0.277402	0.781471	NA	NBEAP2	2	ENSG00000132694	1918.62	0.00455397	0.141992	0.032072	0.974415	0.992019	ARHGEF11	1	ENSG00000143919	282.877	0.00989195	0.139048	0.0711405	0.943286	0.969113	CAMKMT	2	ENSG00000120910	358.724	-0.00745789	0.134021	-0.0556471	0.955623	0.981197	PPP3CC	8	ENSG00000213214	27.9021	-0.0563431	0.487787	-0.115508	0.908043	0.954392	ARHGEF35	7
ENSG00000116678	284.961	0.00281905	0.168364	0.0167438	0.986641	0.993931	LEPR	1	ENSG00000231340	11.9852	0.0115163	0.692372	0.0166331	0.986729	0.993469	ACTG1P10	X	ENSG00000196081	292.699	0.00297715	0.157968	0.0188465	0.984964	0.992055	ZNF724	19	ENSG00000197980	8.99695	-0.340792	0.913278	-0.373153	0.709035	NA	LEKR1	3	ENSG00000141744	79.5007	-0.0164875	0.514034	-0.0320748	0.974412	0.992019	PNMT	17	ENSG00000165675	633.25	-0.00735714	0.10341	-0.0711453	0.943282	0.969113	ENOX2	X	ENSG00000178636	30.4557	-0.0234398	0.42073	-0.0557123	0.955571	0.981197	MRPL42P1	4	ENSG00000174574	5299.65	0.00658973	0.057188	0.115229	0.908263	0.954565	AKIRIN1	1
ENSG00000276023	166.08	-0.0126463	0.759071	-0.0166603	0.986708	0.993937	DUSP14	17	ENSG00000160993	233.102	0.00282513	0.175507	0.016097	0.987157	0.993599	ALKBH4	7	ENSG00000174028	58.0829	0.0180114	1.00423	0.0179355	0.98569	0.992606	FAM3C2P	X	ENSG00000198759	10.5392	-0.613084	1.18157	-0.51887	0.603851	NA	EGFL6	X	ENSG00000153487	949.564	-0.00408141	0.127152	-0.0320987	0.974393	0.992019	ING1	13	ENSG00000178125	26.2732	0.031874	0.447452	0.0712345	0.943211	0.969113	PPP1R42	8	ENSG00000233025	17.0225	0.0302566	0.545086	0.0555079	0.955734	0.98125	CRYZP1	7	ENSG00000135966	1421.23	0.00816068	0.0711199	0.114745	0.908647	0.954909	TGFBRAP1	2
ENSG00000233586	52.5511	0.00546894	0.331467	0.0164992	0.986836	0.994004		1	ENSG00000167393	118.653	0.00372104	0.233058	0.0159662	0.987261	0.993599	PPP2R3B	X	ENSG00000234345	12.4716	0.0118706	0.674206	0.0176068	0.985953	0.992808	ELF2P1	X	ENSG00000198812	8.1174	-1.61995	1.07413	-1.50815	0.131517	NA	LRRC10	12	ENSG00000196778	50.6328	-0.0124139	0.384781	-0.0322622	0.974263	0.992019	OR52K1	11	ENSG00000180229	22.2387	0.0421149	0.588046	0.0716183	0.942906	0.969113	HERC2P3	15	ENSG00000169689	600.163	-0.00784804	0.141859	-0.0553227	0.955881	0.981341	CENPX	17	ENSG00000057757	1571.13	0.00900943	0.0788303	0.114289	0.909009	0.955111	PITHD1	1
ENSG00000119707	13720.3	0.0011647	0.0753269	0.015462	0.987664	0.994529	RBM25	14	ENSG00000170271	261.331	-0.00249945	0.156231	-0.0159984	0.987236	0.993599	FAXDC2	5	ENSG00000160602	137.5	-0.00363117	0.207843	-0.0174707	0.986061	0.992856	NEK8	17	ENSG00000201185	12.9537	-0.527778	0.709605	-0.743763	0.45702	NA	RNA5SP202	6	ENSG00000132716	3664.6	-0.00290202	0.0910963	-0.0318566	0.974586	0.992132	DCAF8	1	ENSG00000111886	32.4835	-0.030983	0.436712	-0.070946	0.943441	0.969211	GABRR2	6	ENSG00000198046	95.2438	0.014653	0.265506	0.055189	0.955988	0.981377	ZNF667	19	ENSG00000100385	12.3308	0.0811027	0.709096	0.114375	0.908941	0.955111	IL2RB	22
ENSG00000133104	4419.9	0.00114062	0.0736277	0.0154917	0.98764	0.994529	SPART	13	ENSG00000173391	10.8992	-0.0119855	0.742426	-0.0161437	0.98712	0.993599	OLR1	12	ENSG00000002822	579.837	0.00186276	0.112128	0.0166128	0.986745	0.993483	MAD1L1	7	ENSG00000203663	12.5654	0.492844	0.822095	0.599497	0.548842	NA	OR2L2	1	ENSG00000156218	43.263	-0.0123579	0.394882	-0.0312952	0.975034	0.992377	ADAMTSL3	15	ENSG00000205078	68.2886	0.0212867	0.300593	0.0708157	0.943544	0.969258	SYCE1L	16	ENSG00000204252	14.7472	0.130275	2.36306	0.0551298	0.956035	0.981377	HLA-DOA	6	ENSG00000156030	888.989	-0.0099314	0.0868606	-0.114337	0.90897	0.955111	MIDEAS	14
ENSG00000145506	91.7682	0.00637976	0.405886	0.0157181	0.987459	0.994529	NKD2	5	ENSG00000205832	24.1237	0.00776682	0.475387	0.0163379	0.986965	0.993599	C16orf96	16	ENSG00000006837	147.608	-0.00334596	0.204388	-0.0163706	0.986939	0.993595	CDKL3	5	ENSG00000203734	10.7563	0.404693	0.932836	0.433831	0.664411	NA	ECT2L	6	ENSG00000173208	14.0751	0.0241261	0.767764	0.0314239	0.974931	0.992377	ABCD2	12	ENSG00000204444	10.4058	-0.0473994	0.671296	-0.0706087	0.943709	0.969367	APOM	6	ENSG00000100294	271.615	-0.00814198	0.14811	-0.0549726	0.95616	0.981383	MCAT	22	ENSG00000041988	325.294	-0.0152714	0.134034	-0.113937	0.909288	0.955176	THAP3	1
ENSG00000165409	126.544	-0.00369313	0.23647	-0.0156178	0.987539	0.994529	TSHR	14	ENSG00000255804	10.2558	0.0118587	0.728329	0.0162821	0.987009	0.993599	OR6J1	14	ENSG00000151239	2604.6	0.00140594	0.086143	0.016321	0.986978	0.993595	TWF1	12	ENSG00000203877	8.26137	0.421251	0.956897	0.440225	0.659774	NA	RIPPLY2	6	ENSG00000182511	172.847	-0.00876945	0.280605	-0.0312519	0.975069	0.992377	FES	15	ENSG00000119574	263.175	-0.0107381	0.152312	-0.0705008	0.943795	0.969395	ZBTB45	19	ENSG00000172409	440.848	-0.0076858	0.139687	-0.0550216	0.956121	0.981383	CLP1	11	ENSG00000120370	1111.47	-0.00920547	0.0808407	-0.113872	0.909339	0.955176	GORAB	1
ENSG00000169223	1944.89	-0.00142201	0.0913202	-0.0155717	0.987576	0.994529	LMAN2	5	ENSG00000282826	200.805	-0.00282116	0.177063	-0.0159331	0.987288	0.993599	FRG1CP	20	ENSG00000256525	674.582	0.00161547	0.101232	0.0159581	0.987268	0.993824	POLG2	17	ENSG00000203883	8.59815	-0.932557	1.15172	-0.80971	0.418107	NA	SOX18	20	ENSG00000257921	38.5772	0.0148075	0.472873	0.0313139	0.975019	0.992377		12	ENSG00000182585	9.78567	0.046588	0.664494	0.0701105	0.944106	0.969654	EPGN	4	ENSG00000121274	854.729	0.00712683	0.130155	0.0547563	0.956333	0.981438	TENT4B	16	ENSG00000185988	15.5792	0.0662593	0.581963	0.113855	0.909353	0.955176	PLK5	19
ENSG00000076604	1591.08	-0.00170437	0.116271	-0.0146586	0.988305	0.994557	TRAF4	17	ENSG00000140839	82.6554	-0.00420627	0.267961	-0.0156973	0.987476	0.993716	CLEC18B	16	ENSG00000091640	1604.37	-0.00110891	0.0724926	-0.0152968	0.987795	0.993914	SPAG7	17	ENSG00000204531	12.965	0.149473	0.74345	0.201053	0.840657	NA	POU5F1	6	ENSG00000133246	20.246	0.0180232	0.586762	0.0307163	0.975496	0.992514	PRAM1	19	ENSG00000155465	39.4554	-0.0259467	0.372764	-0.0696063	0.944507	0.969885	SLC7A7	14	ENSG00000144580	1241.67	0.00781951	0.142804	0.054757	0.956332	0.981438	CNOT9	2	ENSG00000236483	16.9828	0.0616151	0.540135	0.114074	0.909179	0.955176	MTND2P40	19
ENSG00000104825	147.832	-0.0033234	0.225152	-0.0147607	0.988223	0.994557	NFKBIB	19	ENSG00000145990	93.777	-0.00380551	0.243405	-0.0156345	0.987526	0.993716	GFOD1	6	ENSG00000125356	882.954	0.00154797	0.0994675	0.0155625	0.987583	0.993914	NDUFA1	X	ENSG00000204866	9.62458	0.891842	0.865339	1.03063	0.302716	NA	IGFL2	19	ENSG00000160953	3605.97	0.00331707	0.108035	0.0307036	0.975506	0.992514	PWWP3A	19	ENSG00000165684	526.903	-0.0108623	0.155833	-0.0697048	0.944429	0.969885	SNAPC4	9	ENSG00000106327	23.9292	-0.0265504	0.485809	-0.0546519	0.956416	0.981463	TFR2	7	ENSG00000261611	164.017	-0.0238617	0.2094	-0.113953	0.909275	0.955176		16
ENSG00000106268	569.099	0.00183742	0.125025	0.0146964	0.988274	0.994557	NUDT1	7	ENSG00000109762	587.285	-0.00185775	0.120395	-0.0154305	0.987689	0.993818	SNX25	4	ENSG00000149380	12.3856	-0.0114837	0.734018	-0.015645	0.987518	0.993914	P4HA3	11	ENSG00000204882	11.5612	-2.90557	1.03658	-2.80304	0.00506227	NA	GPR20	8	ENSG00000169371	442.227	-0.00587935	0.191152	-0.0307576	0.975463	0.992514	SNUPN	15	ENSG00000198231	6621.02	-0.00620287	0.0890588	-0.0696492	0.944473	0.969885	DDX42	17	ENSG00000132517	9.9698	-0.0387816	0.711529	-0.0545046	0.956533	0.981522	SLC52A1	17	ENSG00000188215	529.968	0.0120758	0.106205	0.113703	0.909474	0.955244	DCUN1D3	16
ENSG00000143457	915.401	-0.00147116	0.100185	-0.0146845	0.988284	0.994557	GOLPH3L	1	ENSG00000066827	183.301	-0.00274477	0.1808	-0.0151813	0.987888	0.993866	ZFAT	8	ENSG00000172336	467.246	0.00228725	0.150739	0.0151735	0.987894	0.993914	POP7	7	ENSG00000205089	11.1928	0.278768	0.818319	0.34066	0.73336	NA	CCNI2	5	ENSG00000196453	792.766	0.00482454	0.156606	0.0308069	0.975424	0.992514	ZNF777	7	ENSG00000078401	29.504	-0.0314425	0.453127	-0.06939	0.944679	0.970002	EDN1	6	ENSG00000111843	939.201	-0.00710968	0.131216	-0.0541831	0.956789	0.981542	TMEM14C	6	ENSG00000067208	1504.87	-0.0089302	0.0789867	-0.11306	0.909983	0.955459	EVI5	1
ENSG00000147874	4859.37	-0.00105793	0.0708319	-0.0149358	0.988083	0.994557	HAUS6	9	ENSG00000259494	497.418	-0.00174871	0.115499	-0.0151405	0.98792	0.993866	MRPL46	15	ENSG00000185164	2131.26	-0.00120661	0.0770061	-0.015669	0.987498	0.993914	NOMO2	16	ENSG00000205129	11.5805	0.303168	1.00617	0.30131	0.763178	NA	CFAP96	4	ENSG00000197360	6.3587	0.0356824	1.15242	0.0309629	0.975299	0.992514	ZNF98	19	ENSG00000203799	21.4941	-0.0363416	0.525586	-0.0691448	0.944874	0.970142	CCDC162P	6	ENSG00000138593	3285.66	-0.00509551	0.0940396	-0.0541847	0.956788	0.981542	SECISBP2L	15	ENSG00000068878	3923.69	-0.00798098	0.0706623	-0.112945	0.910074	0.955459	PSME4	2
ENSG00000165915	441.909	0.00232564	0.158399	0.0146822	0.988286	0.994557	SLC39A13	11	ENSG00000267303	368.646	0.00235006	0.155081	0.0151538	0.987909	0.993866		19	ENSG00000211448	18.3075	-0.008484	0.553928	-0.0153161	0.98778	0.993914	DIO2	14	ENSG00000205176	10.2726	-0.933272	0.854308	-1.09243	0.274644	NA	REXO1L1P	8	ENSG00000151151	190.443	-0.00879745	0.289912	-0.0303453	0.975792	0.992549	IPMK	10	ENSG00000174177	249.701	0.0114978	0.16654	0.0690392	0.944958	0.970168	CTU2	16	ENSG00000177479	2920.83	-0.00445267	0.0821013	-0.0542338	0.956749	0.981542	ARIH2	3	ENSG00000073969	466.435	-0.0545351	0.482716	-0.112976	0.91005	0.955459	NSF	17
ENSG00000173020	1247.46	0.00153537	0.101023	0.0151981	0.987874	0.994557	GRK2	11	ENSG00000134884	20710.6	-0.00069023	0.0459355	-0.0150261	0.988011	0.993896	ARGLU1	13	ENSG00000273484	23.9134	0.00714556	0.471495	0.0151551	0.987908	0.993914	OR6R2P	8	ENSG00000205403	9.33213	0.954799	0.996982	0.95769	0.338219	NA	CFI	4	ENSG00000151689	211.93	-0.00735971	0.242379	-0.0303645	0.975776	0.992549	INPP1	2	ENSG00000108187	310.653	-0.0105744	0.154062	-0.0686374	0.945278	0.970399	PBLD	10	ENSG00000186234	15.7985	-0.0409939	0.756548	-0.0541854	0.956787	0.981542	FAM86MP	4	ENSG00000158428	15.4125	-0.0595072	0.526572	-0.113009	0.910024	0.955459	CATIP	2
ENSG00000185986	66.653	0.00502491	0.340473	0.0147586	0.988225	0.994557	SDHAP3	5	ENSG00000184076	1561.51	0.00116783	0.0786303	0.0148521	0.98815	0.993974	UQCR10	22	ENSG00000288218	151.85	0.00322181	0.211403	0.0152401	0.987841	0.993914		10	ENSG00000205571	12.4082	2.66705	1.07394	2.48343	0.0130123	NA	SMN2	5	ENSG00000166224	2884.28	-0.00307717	0.10121	-0.0304038	0.975745	0.992549	SGPL1	10	ENSG00000165868	798.163	0.00938505	0.136936	0.0685361	0.945359	0.970399	HSPA12A	10	ENSG00000038210	807.376	0.0057835	0.107105	0.0539984	0.956936	0.98158	PI4K2B	4	ENSG00000179058	8.05427	0.084842	0.748634	0.113329	0.90977	0.955459	C9orf50	9
ENSG00000189171	423.7	0.00209384	0.142754	0.0146675	0.988297	0.994557	S100A13	1	ENSG00000100483	544.342	-0.00171895	0.117441	-0.0146367	0.988322	0.994013	VCPKMT	14	ENSG00000291317	143.387	-0.00338636	0.218433	-0.015503	0.987631	0.993914	TMEM276	8	ENSG00000205625	12.5196	0.674299	0.919356	0.733447	0.463286	NA		6	ENSG00000175573	915.24	-0.00519506	0.171563	-0.0302807	0.975843	0.992549	C11orf68	11	ENSG00000171456	7558.87	-0.00576096	0.0839991	-0.0685837	0.945321	0.970399	ASXL1	20	ENSG00000149564	22.3273	-0.026035	0.482245	-0.053987	0.956945	0.98158	ESAM	11	ENSG00000197472	299.873	0.0148023	0.130805	0.113163	0.909902	0.955459	ZNF695	1
ENSG00000214820	17.8525	-0.00837954	0.556398	-0.0150603	0.987984	0.994557	MPRIPP1	3	ENSG00000126249	152.074	-0.00297942	0.204447	-0.0145731	0.988373	0.994013	PDCD2L	19	ENSG00000176723	24.9309	-0.00705604	0.473749	-0.014894	0.988117	0.994062	ZNF843	16	ENSG00000205678	10.8487	-0.366868	0.878809	-0.41746	0.676342	NA	TECRL	4	ENSG00000259318	11.9942	-0.0223038	0.730753	-0.0305216	0.975651	0.992549	HMGN1P1	14	ENSG00000175267	47.0968	-0.0229246	0.335058	-0.0684198	0.945451	0.970434	VWA3A	16	ENSG00000197841	592.65	-0.00640281	0.118903	-0.0538491	0.957055	0.981632	ZNF181	19	ENSG00000260001	10.8358	-0.0732614	0.647471	-0.11315	0.909912	0.955459	TGFBR3L	19
ENSG00000196616	17.9633	0.00904465	0.620815	0.014569	0.988376	0.994568	ADH1B	4	ENSG00000129347	1383.76	0.00111509	0.0762299	0.014628	0.988329	0.994013	KRI1	19	ENSG00000170632	777.386	0.00168713	0.114055	0.0147922	0.988198	0.994082	ARMC10	7	ENSG00000205744	10.1623	-0.967202	0.831441	-1.16328	0.244714	NA	DENND1C	19	ENSG00000136937	1736.44	0.00407691	0.135161	0.0301634	0.975937	0.992583	NCBP1	9	ENSG00000284691	242.252	-0.0104355	0.153816	-0.0678445	0.945909	0.970843		7	ENSG00000168122	19.6017	0.0292129	0.544984	0.0536033	0.957251	0.981772	ZNF355P	21	ENSG00000108599	921.609	0.00936325	0.0830349	0.112763	0.910219	0.955552	AKAP10	17
ENSG00000127774	405.752	0.00206607	0.147937	0.0139659	0.988857	0.994928	EMC6	17	ENSG00000164054	1918.18	-0.00114143	0.0791439	-0.0144223	0.988493	0.994072	SHISA5	3	ENSG00000120832	785.225	-0.00145346	0.10093	-0.0144007	0.98851	0.994273	MTERF2	12	ENSG00000205771	12.7573	-0.954902	0.721044	-1.32433	0.185393	NA	CATSPER2P1	15	ENSG00000063177	18374.4	-0.00443599	0.147843	-0.0300047	0.976063	0.992629	RPL18	19	ENSG00000064961	1094.45	-0.00763855	0.113635	-0.0672201	0.946406	0.97096	HMG20B	19	ENSG00000102393	608.928	0.00592977	0.1112	0.0533252	0.957473	0.981877	GLA	X	ENSG00000134882	1283.53	0.00826867	0.0735319	0.11245	0.910466	0.955572	UBAC2	13
ENSG00000176058	274.414	0.00217199	0.154878	0.0140239	0.988811	0.994928	TPRN	9	ENSG00000167785	593.392	0.00147226	0.102971	0.0142979	0.988592	0.99411	ZNF558	19	ENSG00000160908	499.082	-0.00171422	0.118584	-0.0144557	0.988466	0.994273	ZNF394	7	ENSG00000205879	9.17111	0.811999	1.29274	0.628124	0.529922	NA	FAM90A2P	8	ENSG00000147889	11.0878	0.0266285	0.888978	0.0299541	0.976104	0.992629	CDKN2A	9	ENSG00000105514	871.836	-0.00607985	0.0901955	-0.0674075	0.946257	0.97096	RAB3D	19	ENSG00000254692	73.7516	-0.0192418	0.360469	-0.0533798	0.957429	0.981877		14	ENSG00000158571	23.5627	-0.048457	0.431051	-0.112416	0.910494	0.955572	PFKFB1	X
ENSG00000101966	1786.43	0.00184915	0.135438	0.0136531	0.989107	0.995118	XIAP	X	ENSG00000062582	554.072	0.00150518	0.106391	0.0141475	0.988712	0.994169	MRPS24	7	ENSG00000115827	1368.82	-0.00118407	0.0832887	-0.0142164	0.988657	0.994359	DCAF17	2	ENSG00000205918	8.44561	-0.156042	1.02347	-0.152464	0.878821	NA	PDPK2P	16	ENSG00000014641	2731.67	0.00365657	0.122857	0.0297628	0.976256	0.992723	MDH1	2	ENSG00000124177	3488.98	0.00965889	0.143923	0.0671117	0.946493	0.97096	CHD6	20	ENSG00000123268	764.677	-0.00709299	0.133754	-0.0530303	0.957708	0.981919	ATF1	12	ENSG00000183506	2208.62	-0.00726294	0.0645233	-0.112563	0.910377	0.955572	PI4KAP2	22
ENSG00000166889	1942.31	0.00107697	0.079546	0.0135389	0.989198	0.995148	PATL1	11	ENSG00000068354	179.704	-0.00255878	0.189447	-0.0135066	0.989224	0.994329	TBC1D25	X	ENSG00000151502	1417.22	0.00108801	0.0776519	0.0140114	0.988821	0.9944	VPS26B	11	ENSG00000206034	8.64216	0.78992	0.862164	0.916207	0.359558	NA	DEFB109B	8	ENSG00000067704	2531.11	-0.00311281	0.105458	-0.029517	0.976452	0.992771	IARS2	1	ENSG00000141452	490.53	-0.00785603	0.116639	-0.0673533	0.9463	0.97096	RMC1	18	ENSG00000124279	458.479	-0.00748389	0.14068	-0.053198	0.957574	0.981919	FASTKD3	5	ENSG00000213801	133.331	-0.0245233	0.218094	-0.112444	0.910471	0.955572	ZNF321P	19
ENSG00000129493	852.326	0.00143548	0.109993	0.0130507	0.989587	0.995478	HEATR5A	14	ENSG00000075975	1418.98	0.00104293	0.0773255	0.0134875	0.989239	0.994329	MKRN2	3	ENSG00000279486	13.3593	-0.00979771	0.698959	-0.0140176	0.988816	0.9944	OR2AG1	11	ENSG00000212993	9.88785	-0.357776	1.147	-0.311922	0.7551	NA	POU5F1B	8	ENSG00000103540	1315.14	0.00356672	0.120883	0.0295056	0.976461	0.992771	CCP110	16	ENSG00000171631	33.1161	0.0260446	0.38688	0.0673196	0.946327	0.97096	P2RY6	11	ENSG00000138796	1877.23	-0.00461122	0.0870595	-0.0529663	0.957759	0.981919	HADH	4	ENSG00000276180	18.0001	0.0559898	0.498206	0.112383	0.91052	0.955572	H4C9	6
ENSG00000104883	26.8784	-0.00722252	0.560697	-0.0128813	0.989722	0.995512	PEX11G	19	ENSG00000118579	4545.94	-0.000868693	0.0643441	-0.0135007	0.989228	0.994329	MED28	4	ENSG00000132950	777.351	0.00129703	0.0933617	0.0138925	0.988916	0.994404	ZMYM5	13	ENSG00000213071	8.29206	-1.54981	0.914759	-1.69423	0.0902225	NA	LPAL2	6	ENSG00000105705	1701.62	0.00482818	0.164648	0.0293242	0.976606	0.992771	SUGP1	19	ENSG00000196357	122.1	0.0127676	0.189107	0.0675155	0.946171	0.97096	ZNF565	19	ENSG00000183617	316.757	-0.00946289	0.178857	-0.0529076	0.957805	0.981919	MRPL54	19	ENSG00000116521	574.107	-0.0331864	0.296817	-0.111808	0.910976	0.955932	SCAMP3	1
ENSG00000145287	17.3699	-0.00770565	0.599477	-0.0128539	0.989744	0.995512	PLAC8	4	ENSG00000137054	851.83	-0.00122789	0.0900761	-0.0136317	0.989124	0.994329	POLR1E	9	ENSG00000196866	15.1198	-0.00890885	0.643128	-0.0138524	0.988948	0.994404	H2AC7	6	ENSG00000213089	11.6482	-0.244679	0.817983	-0.299125	0.764845	NA	PDCL3P5	6	ENSG00000163322	407.531	0.00453554	0.154423	0.0293709	0.976569	0.992771	ABRAXAS1	4	ENSG00000256229	90.9418	0.014987	0.223278	0.0671227	0.946484	0.97096	ZNF486	19	ENSG00000196670	1430.07	0.00684342	0.129362	0.0529015	0.95781	0.981919	ZFP62	5	ENSG00000187601	1146.03	0.0087683	0.0784077	0.11183	0.910959	0.955932	MAGEH1	X
ENSG00000197912	2795.75	-0.000949168	0.0746595	-0.0127133	0.989857	0.995558	SPG7	16	ENSG00000141385	2413.95	0.00097725	0.0710448	0.0137554	0.989025	0.994329	AFG3L2	18	ENSG00000134873	147.051	0.00291868	0.212811	0.0137149	0.989057	0.994453	CLDN10	13	ENSG00000213131	8.12477	-0.281842	0.964939	-0.292083	0.770223	NA	YWHAZP4	6	ENSG00000257390	29.3622	0.0310447	1.05326	0.0294749	0.976486	0.992771		12	ENSG00000288721	30.4501	0.0301321	0.448202	0.0672288	0.9464	0.97096		6	ENSG00000120458	1704.56	0.00583661	0.11148	0.0523555	0.958245	0.982077	MSANTD2	11	ENSG00000160294	3950.58	-0.00859718	0.0769668	-0.1117	0.911061	0.955962	MCM3AP	21
ENSG00000235893	27.8117	0.00660841	0.52269	0.0126431	0.989913	0.995558		9	ENSG00000172061	15.3854	-0.00846198	0.618418	-0.0136833	0.989083	0.994329	LRRC15	3	ENSG00000105176	3330.01	-0.000810739	0.0602285	-0.0134611	0.98926	0.994595	URI1	19	ENSG00000213215	7.68156	0.487261	0.9938	0.490301	0.623921	NA	OR2F1	7	ENSG00000100227	4982.29	0.00335841	0.116248	0.02889	0.976952	0.99288	POLDIP3	22	ENSG00000149929	1144.4	0.00705771	0.105301	0.0670243	0.946562	0.970972	HIRIP3	16	ENSG00000179115	942.495	-0.00511568	0.0976162	-0.052406	0.958205	0.982077	FARSA	19	ENSG00000262700	8.93491	-0.0843948	0.758065	-0.111329	0.911355	0.956211		16
ENSG00000136371	123.752	-0.00271443	0.219203	-0.0123832	0.99012	0.995654	MTHFS	15	ENSG00000163558	2425.17	0.00088469	0.0668798	0.0132281	0.989446	0.994475	PRKCI	3	ENSG00000172239	4498.85	0.000787107	0.0588422	0.0133766	0.989327	0.994601	PAIP1	5	ENSG00000213385	8.60161	0.502347	0.88266	0.569128	0.569269	NA	RPL7AP39	7	ENSG00000119638	3247.93	0.00416879	0.144464	0.028857	0.976979	0.99288	NEK9	14	ENSG00000147133	1974.26	0.00780238	0.117495	0.0664062	0.947054	0.971356	TAF1	X	ENSG00000198833	3278.58	-0.00376941	0.0720244	-0.0523352	0.958262	0.982077	UBE2J1	6	ENSG00000134899	2010.36	-0.00909616	0.0818325	-0.111156	0.911493	0.956296	ERCC5	13
ENSG00000169446	1472.82	-0.00105638	0.0853979	-0.0123701	0.99013	0.995654	MMGT1	X	ENSG00000162687	845.37	0.00134458	0.107749	0.0124788	0.990044	0.995014	KCNT2	1	ENSG00000005339	3671.47	-0.000845483	0.0636043	-0.0132929	0.989394	0.994607	CREBBP	16	ENSG00000213553	9.84985	-0.423581	0.891857	-0.474942	0.634828	NA	RPLP0P6	2	ENSG00000139182	753.262	0.00462897	0.16067	0.0288104	0.977016	0.99288	CLSTN3	12	ENSG00000264058	418.75	-0.00927305	0.139537	-0.0664559	0.947015	0.971356		17	ENSG00000230092	11.9119	-0.0373539	0.712039	-0.0524605	0.958162	0.982077		1	ENSG00000234969	43.9181	0.039239	0.353526	0.110993	0.911622	0.956372	AARSD1P1	X
ENSG00000101076	23.3699	-0.00629431	0.523997	-0.0120121	0.990416	0.995712	HNF4A	20	ENSG00000227163	17.6899	-0.00686333	0.577533	-0.0118839	0.990518	0.995429		1	ENSG00000268994	9.25878	0.0129502	0.985612	0.0131392	0.989517	0.994668	FAM236B	X	ENSG00000213590	10.4545	-0.852375	0.801252	-1.0638	0.287418	NA		9	ENSG00000144134	800.54	-0.00385505	0.132955	-0.0289952	0.976868	0.99288	RABL2A	2	ENSG00000173068	108.291	0.0146968	0.221751	0.0662762	0.947158	0.971402	BNC2	9	ENSG00000230701	11.3914	-0.0377958	0.718197	-0.052626	0.95803	0.982077	FBXW4P1	22	ENSG00000100335	2791.71	-0.00722715	0.0652283	-0.110798	0.911777	0.956476	MIEF1	22
ENSG00000104221	409.386	-0.00154646	0.12692	-0.0121846	0.990278	0.995712	BRF2	8	ENSG00000089094	3199.4	-0.000728936	0.0622977	-0.0117009	0.990664	0.995514	KDM2B	12	ENSG00000233476	169.348	-0.00259969	0.199901	-0.0130049	0.989624	0.994714	EEF1A1P6	7	ENSG00000213889	9.2108	-0.152881	1.24341	-0.122953	0.902144	NA	PPM1N	19	ENSG00000146904	17.5941	0.0170353	0.588717	0.0289363	0.976915	0.99288	EPHA1	7	ENSG00000103502	683.815	-0.00904896	0.137457	-0.0658311	0.947512	0.971705	CDIPT	16	ENSG00000165197	25.2661	0.0272049	0.521312	0.0521854	0.958381	0.982139	VEGFD	X	ENSG00000170364	741.283	0.00975561	0.0881672	0.110649	0.911895	0.95654	SETMAR	3
ENSG00000172650	200.391	0.00208458	0.173922	0.0119857	0.990437	0.995712	AGAP5	10	ENSG00000005243	36.2951	-0.0043363	0.389303	-0.0111386	0.991113	0.995842	COPZ2	17	ENSG00000138792	230.544	0.00213467	0.166485	0.012822	0.98977	0.994799	ENPEP	4	ENSG00000214102	9.45848	0.973528	0.884173	1.10106	0.27087	NA	WEE2	7	ENSG00000100350	1297.29	0.00516535	0.181272	0.028495	0.977267	0.993012	FOXRED2	22	ENSG00000229212	266.859	0.0167666	0.255262	0.065684	0.947629	0.971765		15	ENSG00000002822	553.098	-0.00650728	0.125145	-0.051998	0.95853	0.982141	MAD1L1	7	ENSG00000005206	1554.18	-0.00899413	0.0814679	-0.110401	0.912091	0.956569	SPPL2B	19
ENSG00000243716	1894.42	0.00114594	0.0955172	0.0119972	0.990428	0.995712	NPIPB5	16	ENSG00000104774	1140.71	-0.00100885	0.0904183	-0.0111576	0.991098	0.995842	MAN2B1	19	ENSG00000164403	41.9109	-0.0047332	0.375659	-0.0125997	0.989947	0.994916	SHROOM1	5	ENSG00000214182	8.09966	-1.15956	1.01131	-1.14659	0.25155	NA	PTMAP5	13	ENSG00000197024	504.317	-0.00402359	0.14096	-0.0285442	0.977228	0.993012	ZNF398	7	ENSG00000129535	21.7887	-0.0280901	0.430019	-0.065323	0.947917	0.971904	NRL	14	ENSG00000078319	135.257	0.0116374	0.223537	0.0520605	0.958481	0.982141	PMS2P1	7	ENSG00000166278	42.8393	-0.0359744	0.325645	-0.110471	0.912036	0.956569	C2	6
ENSG00000274985	17.9678	-0.00677055	0.568361	-0.0119124	0.990495	0.995712	PTCHD3P1	10	ENSG00000065328	3704.48	0.000666751	0.0604323	0.011033	0.991197	0.995865	MCM10	10	ENSG00000137449	155.622	0.00248604	0.198696	0.0125118	0.990017	0.994925	CPEB2	4	ENSG00000214652	12.0884	0.777292	0.901457	0.862262	0.388543	NA	ZNF727	7	ENSG00000141026	869.924	0.00334046	0.119084	0.0280513	0.977621	0.993187	MED9	17	ENSG00000134970	3312.15	0.0053497	0.0819914	0.065247	0.947977	0.971904	TMED7	5	ENSG00000141452	474.364	0.00653167	0.12589	0.051884	0.958621	0.982141	RMC1	18	ENSG00000272887	41.6609	0.0409224	0.370565	0.110433	0.912066	0.956569	CSPG4P5	15
ENSG00000167962	676.411	0.00138108	0.117163	0.0117877	0.990595	0.995751	ZNF598	16	ENSG00000130349	425.567	-0.00132258	0.122488	-0.0107976	0.991385	0.995992	MTRES1	6	ENSG00000132155	5057.32	-0.000687783	0.05553	-0.0123858	0.990118	0.994964	RAF1	3	ENSG00000214688	12.734	-3.78323	1.10047	-3.43783	0.000586398	NA	C10orf105	10	ENSG00000152894	1031.78	-0.00446258	0.158441	-0.0281655	0.97753	0.993187	PTPRK	6	ENSG00000135119	749.465	0.00924956	0.141366	0.0654297	0.947832	0.971904	RNFT2	12	ENSG00000232186	18.012	0.0304714	0.586644	0.0519418	0.958575	0.982141	TERF1P7	X	ENSG00000102710	3914.83	0.00669528	0.0608917	0.109954	0.912446	0.956881	SUPT20H	13
ENSG00000244694	371.529	-0.0024967	0.215292	-0.0115968	0.990747	0.995842	PTCHD4	6	ENSG00000123191	649.387	-0.00120772	0.112967	-0.0106909	0.99147	0.996016	ATP7B	13	ENSG00000132600	976.969	-0.00109582	0.0905481	-0.0121021	0.990344	0.99513	PRMT7	16	ENSG00000214711	7.43534	-1.74392	1.11165	-1.56877	0.116702	NA	CAPN14	2	ENSG00000285733	38.7423	-0.0149321	0.531129	-0.0281138	0.977571	0.993187		6	ENSG00000266472	1855	-0.00672848	0.103169	-0.0652181	0.948	0.971904	MRPS21	1	ENSG00000132305	3464.94	-0.00585593	0.113758	-0.0514769	0.958946	0.982413	IMMT	2	ENSG00000137221	1253.11	0.00821547	0.0750626	0.109448	0.912847	0.957076	TJAP1	6
ENSG00000109381	1443.19	-0.000972611	0.0865608	-0.0112362	0.991035	0.995884	ELF2	4	ENSG00000165685	9.54864	0.00818647	0.781459	0.0104759	0.991642	0.996046	TMEM52B	12	ENSG00000111653	1107.32	0.000921128	0.0840718	0.0109564	0.991258	0.995552	ING4	12	ENSG00000214832	7.14324	0.324924	1.06816	0.304192	0.760982	NA	UPF3AP2	17	ENSG00000162419	729.368	0.00447721	0.16092	0.0278226	0.977804	0.993249	GMEB1	1	ENSG00000114125	1650.34	0.00679772	0.104754	0.0648925	0.94826	0.971987	RNF7	3	ENSG00000158828	1200.28	-0.00716702	0.1397	-0.0513031	0.959084	0.982477	PINK1	1	ENSG00000178852	125.831	-0.0278181	0.253942	-0.109545	0.91277	0.957076	EFCAB13	17
ENSG00000122966	3905.99	-0.00124068	0.109699	-0.0113098	0.990976	0.995884	CIT	12	ENSG00000169733	438.993	0.0014612	0.140215	0.0104212	0.991685	0.996046	RFNG	17	ENSG00000125995	534.55	-0.00141737	0.128519	-0.0110285	0.991201	0.995552	ROMO1	20	ENSG00000214866	9.69381	0.243952	0.934884	0.260943	0.794136	NA	DCDC2C	2	ENSG00000197530	1678.18	-0.00429958	0.154128	-0.0278962	0.977745	0.993249	MIB2	1	ENSG00000164610	582.702	0.00962544	0.148999	0.0646009	0.948492	0.971987	RP9	7	ENSG00000223508	14.2319	-0.029231	0.570369	-0.0512493	0.959127	0.982477	RPL23AP53	8	ENSG00000187257	2111.63	0.00831237	0.0759707	0.109415	0.912873	0.957076	RSBN1L	7
ENSG00000140199	715.123	-0.00165293	0.145516	-0.0113591	0.990937	0.995884	SLC12A6	15	ENSG00000232439	12.7542	0.00702172	0.678748	0.0103451	0.991746	0.996046	RPL18AP7	3	ENSG00000137878	18.5157	0.00589999	0.548018	0.0107661	0.99141	0.995552	GCOM1	15	ENSG00000214978	12.2588	-0.350998	0.881768	-0.398062	0.690584	NA	GSG1L2	17	ENSG00000171722	13.6683	0.0248229	0.894652	0.0277459	0.977865	0.99325	SPATA46	1	ENSG00000180035	1389.8	-0.00548123	0.0848403	-0.0646064	0.948487	0.971987	ZNF48	16	ENSG00000206559	34.2492	-0.0204287	0.399264	-0.0511658	0.959193	0.982484	ZCWPW2	3	ENSG00000224072	10.4134	0.0841357	0.769322	0.109363	0.912914	0.957076	VEZTP1	X
ENSG00000284952	17.549	-0.0184494	1.63562	-0.0112798	0.991	0.995884		3	ENSG00000261341	18.7855	-0.00563683	0.544626	-0.0103499	0.991742	0.996046	SMIM47	19	ENSG00000137944	1448.01	-0.000867929	0.0825135	-0.0105186	0.991608	0.995552	KYAT3	1	ENSG00000215032	10.0938	0.213175	1.74094	0.122448	0.902544	NA	GNL3LP1	5	ENSG00000126254	2609.81	-0.0036448	0.132471	-0.027514	0.97805	0.993319	RBM42	19	ENSG00000198258	1455.62	-0.00838614	0.129223	-0.0648966	0.948256	0.971987	UBL5	19	ENSG00000173812	8270.37	-0.0046851	0.0919264	-0.0509657	0.959353	0.982586	EIF1	17	ENSG00000225808	12.3742	0.066508	0.607728	0.109437	0.912856	0.957076	DNAJC19P5	2
ENSG00000251474	12.0192	-0.00799558	0.724426	-0.0110371	0.991194	0.995982	RPL32P3	3	ENSG00000096070	2509.65	-0.000656918	0.065312	-0.0100582	0.991975	0.996214	BRPF3	6	ENSG00000142655	535.56	-0.00136854	0.121574	-0.0112568	0.991019	0.995552	PEX14	1	ENSG00000215097	8.78798	1.72571	0.937917	1.83994	0.0657767	NA		10	ENSG00000185155	9.75836	0.0250478	0.910525	0.0275092	0.978054	0.993319	MIXL1	1	ENSG00000230701	11.8945	-0.0395484	0.612018	-0.0646197	0.948477	0.971987	FBXW4P1	22	ENSG00000089248	2041.8	0.00569403	0.111931	0.0508707	0.959429	0.982603	ERP29	12	ENSG00000092203	2848.43	0.00661285	0.0605571	0.1092	0.913044	0.957113	TOX4	14
ENSG00000188277	46.5012	0.00384378	0.351237	0.0109436	0.991268	0.995996	C15orf62	15	ENSG00000151348	2431.84	0.000630721	0.0635286	0.00992814	0.992079	0.996257	EXT2	11	ENSG00000163710	122.766	0.00230222	0.214486	0.0107336	0.991436	0.995552	PCOLCE2	3	ENSG00000215187	11.6	-0.649321	0.796991	-0.814716	0.415235	NA	CIMIP2B	9	ENSG00000105221	5174.88	0.00271245	0.0990841	0.0273752	0.97816	0.993366	AKT2	19	ENSG00000279177	27.1273	-0.0261171	0.403092	-0.064792	0.94834	0.971987	CTBP2P9	21	ENSG00000136874	1402.91	0.00584426	0.11527	0.0507006	0.959564	0.982681	STX17	9	ENSG00000153574	1044.22	-0.0096542	0.0885467	-0.109029	0.913179	0.957113	RPIA	2
ENSG00000068903	207.871	0.00185939	0.173227	0.0107338	0.991436	0.99604	SIRT2	19	ENSG00000081052	16.2885	0.00569848	0.583162	0.00977171	0.992203	0.996259	COL4A4	2	ENSG00000166963	2051.81	0.00100846	0.0908689	0.011098	0.991145	0.995552	MAP1A	15	ENSG00000215277	11.6419	0.783719	0.869519	0.901324	0.367416	NA	RNF212B	14	ENSG00000173917	1020.69	-0.0272648	0.999143	-0.0272882	0.97823	0.993375	HOXB2	17	ENSG00000280330	27.1273	-0.0261171	0.403092	-0.064792	0.94834	0.971987	CTBP2P10	21	ENSG00000156374	831.348	-0.00566285	0.111955	-0.0505812	0.959659	0.982718	PCGF6	10	ENSG00000155275	390.241	0.0126685	0.116265	0.108963	0.913232	0.957113	TRMT44	4
ENSG00000124251	21.1109	0.00569638	0.52977	0.0107526	0.991421	0.99604	TP53TG5	20	ENSG00000285437	278.553	0.00149423	0.151765	0.0098457	0.992144	0.996259	POLR2J3	7	ENSG00000167792	1892.37	-0.000854681	0.0798643	-0.0107017	0.991461	0.995552	NDUFV1	11	ENSG00000216819	11.2045	-0.588263	0.782579	-0.751698	0.452233	NA	TUBB2BP1	6	ENSG00000000460	630.51	-0.00438608	0.166504	-0.0263421	0.978984	0.993453	FIRRM	1	ENSG00000013561	1284.49	0.00563981	0.0881363	0.0639897	0.948978	0.97233	RNF14	5	ENSG00000147421	730.368	-0.00644212	0.12792	-0.0503605	0.959835	0.982837	HMBOX1	8	ENSG00000163510	1799.11	-0.00738053	0.0676552	-0.10909	0.913131	0.957113	CWC22	2
ENSG00000236155	12.6764	-0.00706239	0.673571	-0.010485	0.991634	0.996178	ZPLD2P	1	ENSG00000165119	40884.2	-0.000434198	0.0450197	-0.00964462	0.992305	0.996299	HNRNPK	9	ENSG00000178695	775.704	0.000993958	0.0946793	0.0104982	0.991624	0.995552	KCTD12	13	ENSG00000217442	9.8624	0.976951	1.04767	0.932496	0.35108	NA	SYCE3	22	ENSG00000056558	132.843	0.00732643	0.270665	0.0270683	0.978405	0.993453	TRAF1	9	ENSG00000186047	100.267	-0.0156832	0.246246	-0.0636889	0.949218	0.97233	DLEU7	13	ENSG00000066468	939.623	0.00799038	0.160217	0.0498721	0.960224	0.982931	FGFR2	10	ENSG00000239830	12.8846	0.0653205	0.598999	0.10905	0.913163	0.957113	RPS4XP22	19
ENSG00000100711	1020.28	-0.00113056	0.110179	-0.0102612	0.991813	0.99621	ZFYVE21	14	ENSG00000172339	212.399	-0.00158104	0.167015	-0.00946645	0.992447	0.996325	ALG14	1	ENSG00000185730	469.237	-0.00128339	0.119252	-0.010762	0.991413	0.995552	ZNF696	8	ENSG00000218283	11.9937	0.937013	0.875179	1.07065	0.284326	NA	MORF4L1P1	1	ENSG00000066735	1414.76	0.0232074	0.871997	0.0266141	0.978768	0.993453	KIF26A	14	ENSG00000189171	416.183	-0.00897793	0.141022	-0.0636631	0.949238	0.97233	S100A13	1	ENSG00000118492	39.6841	-0.0201679	0.402849	-0.0500631	0.960072	0.982931	ADGB	6	ENSG00000166783	1447.26	-0.0585586	0.538635	-0.108717	0.913427	0.957258	MARF1	16
ENSG00000126246	70.0456	-0.00340386	0.343616	-0.009906	0.992096	0.99621	IGFLR1	19	ENSG00000180044	23.9143	0.0047242	0.499523	0.00945742	0.992454	0.996325	C3orf80	3	ENSG00000196787	34.4436	-0.00468035	0.430678	-0.0108674	0.991329	0.995552	H2AC11	6	ENSG00000220685	8.21977	0.533397	1.00233	0.532156	0.594618	NA	TFB2MP1	6	ENSG00000123352	1529.74	0.0029062	0.110924	0.0261999	0.979098	0.993453	SPATS2	12	ENSG00000196209	8.63787	0.053971	0.846249	0.0637768	0.949148	0.97233	SIRPB2	20	ENSG00000157379	246.077	-0.00818634	0.163201	-0.0501611	0.959994	0.982931	DHRS1	14	ENSG00000132478	1654.48	-0.00854954	0.0788255	-0.108462	0.91363	0.957411	UNK	17
ENSG00000128016	52.664	0.00326429	0.328564	0.00993504	0.992073	0.99621	ZFP36	19	ENSG00000178199	16.1781	-0.00569916	0.608284	-0.00936924	0.992525	0.996334	ZC3H12D	6	ENSG00000214160	298.764	0.00157562	0.149843	0.0105151	0.99161	0.995552	ALG3	3	ENSG00000221891	9.95973	0.426533	0.970692	0.439411	0.660364	NA	FAM218BP	4	ENSG00000132436	591.309	-0.00705206	0.264377	-0.0266742	0.97872	0.993453	FIGNL1	7	ENSG00000223508	14.7234	-0.0340101	0.531332	-0.0640091	0.948963	0.97233	RPL23AP53	8	ENSG00000196922	551.184	-0.00731812	0.146532	-0.0499421	0.960169	0.982931	ZNF252P	8	ENSG00000168676	69.6657	-0.0364916	0.336835	-0.108337	0.913729	0.957455	KCTD19	16
ENSG00000133983	1262.47	0.00103251	0.102402	0.0100829	0.991955	0.99621	COX16	14	ENSG00000011295	2168.16	0.000619267	0.0692078	0.00894793	0.992861	0.996496	TTC19	17	ENSG00000215837	39.3673	-0.00390798	0.364435	-0.0107234	0.991444	0.995552	SDHAP2	3	ENSG00000221947	8.7545	-0.675734	1.12489	-0.60071	0.548033	NA	XKR9	8	ENSG00000138434	3286.73	-0.0145915	0.549198	-0.0265687	0.978804	0.993453	ITPRID2	2	ENSG00000236397	46.7722	0.0238761	0.373911	0.0638551	0.949086	0.97233	DDX11L2	2	ENSG00000213995	1124.53	-0.00552979	0.110738	-0.0499359	0.960173	0.982931	NAXD	13	ENSG00000188152	22.9466	-0.050261	0.4645	-0.108204	0.913834	0.957506	NUTM2G	9
ENSG00000143727	6246.15	0.000724739	0.0711383	0.0101877	0.991871	0.99621	ACP1	2	ENSG00000083814	111.572	-0.00214402	0.238082	-0.00900539	0.992815	0.996496	ZNF671	19	ENSG00000236264	23.8998	0.00516056	0.483829	0.0106661	0.99149	0.995552	RPL26P30	11	ENSG00000223730	9.78564	-0.0770752	0.933048	-0.0826059	0.934165	NA	RPL6P28	22	ENSG00000143514	2205.48	0.0024027	0.0919566	0.0261286	0.979155	0.993453	TP53BP2	1	ENSG00000288592	9.08531	0.0444326	0.694845	0.0639461	0.949013	0.97233		15	ENSG00000196236	799.102	0.00807191	0.162159	0.0497777	0.9603	0.982947	XPNPEP3	22	ENSG00000169239	510.82	0.012426	0.115273	0.107796	0.914157	0.957726	CA5B	X
ENSG00000166869	28.8505	0.00481571	0.467256	0.0103064	0.991777	0.99621	CHP2	16	ENSG00000267419	13.033	0.00565767	0.633158	0.00893565	0.99287	0.996496	ZNF56P	19	ENSG00000078795	8.73232	0.00813367	0.795537	0.0102241	0.991842	0.995649	PKD2L2	5	ENSG00000223839	11.006	3.42684	1.08071	3.17093	0.00151952	NA	FAM95B1	9	ENSG00000144043	1913.04	0.00319318	0.120908	0.02641	0.97893	0.993453	TEX261	2	ENSG00000132881	56.9842	0.0178954	0.282221	0.063409	0.949441	0.972477	CPLANE2	1	ENSG00000177692	37.3147	-0.0323911	0.654855	-0.049463	0.96055	0.983143	DNAJC28	21	ENSG00000242261	94.781	-0.0291081	0.269986	-0.107814	0.914144	0.957726		7
ENSG00000184182	922.869	0.00114629	0.115064	0.00996221	0.992051	0.99621	UBE2F	2	ENSG00000063127	449.499	-0.00117908	0.134956	-0.00873673	0.993029	0.996546	SLC6A16	19	ENSG00000108684	13.3506	0.00684305	0.668878	0.0102306	0.991837	0.995649	ASIC2	17	ENSG00000223878	12.1759	0.79262	0.755803	1.04871	0.29431	NA	PPIAP53	17	ENSG00000163293	11.9825	-0.0206424	0.789464	-0.0261473	0.97914	0.993453	NIPAL1	4	ENSG00000139651	2001.39	0.00701893	0.110919	0.06328	0.949544	0.972523	ZNF740	12	ENSG00000141568	2663.2	-0.00476021	0.0966866	-0.0492334	0.960733	0.98327	FOXK2	17	ENSG00000256029	26.4013	0.047095	0.437774	0.107578	0.91433	0.957848		1
ENSG00000146425	1830.89	0.000803241	0.0840615	0.0095554	0.992376	0.996338	DYNLT1	6	ENSG00000196705	1492.55	0.000645569	0.0740355	0.00871971	0.993043	0.996546	ZNF431	19	ENSG00000089818	818.976	0.000935194	0.0986184	0.00948296	0.992434	0.995703	NECAP1	12	ENSG00000224080	8.37906	0.71023	1.21288	0.585572	0.558163	NA	UBE2FP1	3	ENSG00000167074	628.241	0.00480666	0.181344	0.0265057	0.978854	0.993453	TEF	22	ENSG00000214820	17.239	-0.0332972	0.527667	-0.0631026	0.949685	0.972607	MPRIPP1	3	ENSG00000099800	577.44	-0.00592313	0.12067	-0.0490854	0.960851	0.983329	TIMM13	19	ENSG00000047621	1082.61	-0.00879303	0.0817936	-0.107503	0.91439	0.957852	FERRY3	12
ENSG00000168314	11.0108	0.00698887	0.740488	0.00943819	0.99247	0.996338	MOBP	3	ENSG00000113209	24.3553	0.0040197	0.472126	0.00851403	0.993207	0.996649	PCDHB5	5	ENSG00000100330	1817.3	-0.000820457	0.0837639	-0.00979487	0.992185	0.995703	MTMR3	22	ENSG00000224370	11.2652	0.114864	0.792685	0.144905	0.884786	NA		7	ENSG00000179603	75.8831	0.0100623	0.3801	0.0264726	0.97888	0.993453	GRM8	7	ENSG00000115275	1009.79	0.00542403	0.086189	0.0629318	0.949821	0.972686	MOGS	2	ENSG00000100968	790.625	0.00914031	0.186759	0.0489417	0.960966	0.983371	NFATC4	14	ENSG00000128891	545.466	0.0124544	0.116042	0.107327	0.914529	0.957938	CCDC32	15
ENSG00000197054	174.939	-0.00202762	0.214688	-0.0094445	0.992464	0.996338	ZNF763	19	ENSG00000091513	1529.77	-0.000787506	0.0974124	-0.00808425	0.99355	0.996815	TF	3	ENSG00000152380	73.4045	0.00292736	0.301818	0.00969909	0.992261	0.995703	FAM151B	5	ENSG00000224414	10.3135	1.54884	0.875133	1.76983	0.0767559	NA		2	ENSG00000186787	285.281	-0.00741474	0.278317	-0.0266414	0.978746	0.993453	SPIN2B	X	ENSG00000108961	434.517	0.0089138	0.142432	0.0625828	0.950099	0.972731	RANGRF	17	ENSG00000134321	52.417	0.0157413	0.322004	0.0488854	0.961011	0.983371	RSAD2	2	ENSG00000067840	3078.57	0.00913491	0.0853561	0.107021	0.914772	0.957956	PDZD4	X
ENSG00000219626	268.642	0.00154121	0.162397	0.00949037	0.992428	0.996338	FAM228B	2	ENSG00000137168	3007.82	-0.000545228	0.0662566	-0.00822904	0.993434	0.996815	PPIL1	6	ENSG00000162191	1959.61	0.000743817	0.0786014	0.00946316	0.99245	0.995703	UBXN1	11	ENSG00000224431	9.4894	-0.610897	0.927833	-0.658412	0.510273	NA		5	ENSG00000188707	25.0058	0.0170967	0.65091	0.0262658	0.979045	0.993453	ZBED10P	7	ENSG00000157315	31.1107	-0.0225972	0.360671	-0.0626531	0.950043	0.972731	TMED6	16	ENSG00000003400	53.0374	0.0148144	0.306593	0.0483193	0.961462	0.983467	CASP10	2	ENSG00000116874	278.267	-0.0143571	0.134082	-0.107077	0.914728	0.957956	WARS2	1
ENSG00000162931	29.7341	0.00405939	0.436748	0.00929457	0.992584	0.996392	TRIM17	1	ENSG00000198759	11.8067	0.00619578	0.767225	0.00807556	0.993557	0.996815	EGFL6	X	ENSG00000170417	262.919	-0.00152256	0.156819	-0.00970905	0.992253	0.995703	TMEM182	2	ENSG00000225100	11.4372	0.25208	0.937504	0.268885	0.788018	NA	DPY19L2P5	10	ENSG00000242612	300.187	0.00634717	0.23596	0.0268993	0.97854	0.993453	DECR2	16	ENSG00000180152	11.1751	-0.0459915	0.734411	-0.0626236	0.950066	0.972731	XIAPP3	2	ENSG00000109929	3679.69	-0.00392348	0.0808271	-0.0485416	0.961285	0.983467	SC5D	11	ENSG00000149292	691.376	0.0110274	0.10304	0.10702	0.914773	0.957956	TTC12	11
ENSG00000230992	11.0155	0.00739601	0.808499	0.00914783	0.992701	0.996448	FAM201B	2	ENSG00000106344	2429	0.000526532	0.068444	0.00769289	0.993862	0.99706	RBM28	7	ENSG00000173825	73.1377	-0.00290552	0.306038	-0.009494	0.992425	0.995703	TIGD3	11	ENSG00000225117	10.8699	-0.0879688	0.879682	-0.100001	0.920344	NA	ARSDP1	Y	ENSG00000143164	667.001	0.00316448	0.122409	0.0258517	0.979376	0.993615	DCAF6	1	ENSG00000228175	36.0529	-0.0209193	0.334271	-0.0625819	0.950099	0.972731	GEMIN8P4	1	ENSG00000110921	820.719	0.00555136	0.114789	0.0483614	0.961428	0.983467	MVK	12	ENSG00000259570	9.05732	-0.078014	0.728055	-0.107154	0.914667	0.957956		15
ENSG00000241322	67.0696	0.00278252	0.307116	0.00906016	0.992771	0.996456	FBXW10B	17	ENSG00000124496	1436.09	0.000561664	0.0770508	0.00728954	0.994184	0.997321	TRERF1	6	ENSG00000186399	54.0149	0.0029819	0.311177	0.00958264	0.992354	0.995703	GOLGA8R	15	ENSG00000225125	12.6044	0.856156	0.869155	0.985045	0.324602	NA	RANP4	X	ENSG00000254779	10.3613	-0.0207472	0.808106	-0.0256739	0.979517	0.993646	EGLN1P1	15	ENSG00000140750	1011.88	-0.00574647	0.0922313	-0.062305	0.95032	0.972836	ARHGAP17	16	ENSG00000116478	3484.45	-0.00663121	0.136284	-0.0486571	0.961193	0.983467	HDAC1	1	ENSG00000196943	1033.48	-0.0107255	0.100349	-0.106882	0.914883	0.958012	NOP9	14
ENSG00000147003	42.121	0.00344666	0.394892	0.00872811	0.993036	0.996652	CLTRN	X	ENSG00000169884	74.1678	0.00208533	0.291804	0.00714635	0.994298	0.997374	WNT10B	12	ENSG00000188107	26.0118	-0.00456479	0.464903	-0.00981881	0.992166	0.995703	EYS	6	ENSG00000225556	10.2455	1.14381	1.22645	0.932614	0.351019	NA	C2CD4D	1	ENSG00000275400	126.744	-0.00592695	0.230963	-0.0256619	0.979527	0.993646		7	ENSG00000165805	36.5357	0.0228624	0.366574	0.0623679	0.95027	0.972836	C12orf50	12	ENSG00000163866	788.603	-0.00627084	0.129707	-0.0483463	0.96144	0.983467	SMIM12	1	ENSG00000075711	4323.64	-0.00613722	0.0575772	-0.106591	0.915113	0.958194	DLG1	3
ENSG00000159110	641.291	-0.00114661	0.13326	-0.00860425	0.993135	0.996652	IFNAR2	21	ENSG00000151327	1057.05	-0.000568486	0.0856001	-0.00664119	0.994701	0.997433	FAM177A1	14	ENSG00000254503	8.10581	0.00794604	0.809859	0.00981163	0.992172	0.995703		19	ENSG00000225569	8.81521	-1.08678	1.0671	-1.01845	0.308465	NA	CCT4P2	X	ENSG00000163297	1421.88	0.0031979	0.125371	0.0255076	0.97965	0.99365	ANTXR2	4	ENSG00000123411	1774.16	0.00470116	0.075596	0.0621879	0.950413	0.972871	IKZF4	12	ENSG00000248334	9.07382	0.0355309	0.734167	0.0483962	0.9614	0.983467	WHAMMP2	15	ENSG00000179899	304.128	0.0222644	0.20939	0.10633	0.91532	0.958352	PHC1P1	12
ENSG00000165271	939.198	0.00118787	0.141353	0.00840356	0.993295	0.996652	NOL6	9	ENSG00000164654	1535.49	-0.000538956	0.0815192	-0.00661141	0.994725	0.997433	MIOS	7	ENSG00000121766	1588.8	0.00086921	0.0934588	0.00930046	0.992579	0.99571	ZCCHC17	1	ENSG00000225693	10.5976	-0.572622	0.88187	-0.649327	0.516127	NA	LAGE3P1	9	ENSG00000227671	236.307	-0.00641451	0.251501	-0.0255049	0.979652	0.99365	ZNF731P	1	ENSG00000002330	434.873	-0.0111708	0.180344	-0.0619418	0.950609	0.972962	BAD	11	ENSG00000182796	695.086	0.00839949	0.174628	0.0480993	0.961637	0.983586	TMEM198B	12	ENSG00000240429	50.7958	-0.0410586	0.386834	-0.10614	0.915471	0.95845	LRRFIP1P1	3
ENSG00000183032	161.129	-0.0015882	0.189093	-0.00839901	0.993299	0.996652	SLC25A21	14	ENSG00000167971	203.275	-0.00115924	0.175385	-0.00660967	0.994726	0.997433	CASKIN1	16	ENSG00000174173	1250.5	0.000752425	0.0804617	0.00935134	0.992539	0.99571	TRMT10C	3	ENSG00000225883	11.6072	0.79427	1.35793	0.584911	0.558608	NA	BMS1P11	9	ENSG00000135953	395.963	-0.00415004	0.167866	-0.0247223	0.980276	0.993844	MFSD9	2	ENSG00000113966	638.065	0.00706503	0.114361	0.0617781	0.95074	0.972962	ARL6	3	ENSG00000160293	1866.67	-0.00533695	0.111305	-0.0479491	0.961757	0.983608	VAV2	9	ENSG00000182040	11.7065	-0.0729827	0.688483	-0.106005	0.915578	0.958503	USH1G	17
ENSG00000235374	21.986	0.00427651	0.516709	0.00827644	0.993396	0.996652	SSR4P1	21	ENSG00000196976	140.194	-0.001489	0.222399	-0.0066952	0.994658	0.997433	LAGE3	X	ENSG00000168255	321.418	-0.00131578	0.143006	-0.00920085	0.992659	0.995729	POLR2J3	7	ENSG00000225920	11.0231	0.145251	0.922233	0.157499	0.874852	NA	RIMKLBP2	1	ENSG00000140678	19.0913	0.0141153	0.565151	0.0249762	0.980074	0.993844	ITGAX	16	ENSG00000159871	10.0637	-0.0410579	0.663084	-0.0619197	0.950627	0.972962	LYPD5	19	ENSG00000182196	2391.49	0.00560499	0.117001	0.0479054	0.961792	0.983608	ARL6IP4	12	ENSG00000169989	216.278	-0.0159024	0.150445	-0.105703	0.915818	0.958695	TIGD4	4
ENSG00000256525	673.321	-0.000972879	0.114367	-0.00850662	0.993213	0.996652	POLG2	17	ENSG00000197557	477.505	0.000815376	0.118007	0.00690957	0.994487	0.997433	IFT70A	2	ENSG00000119917	58.8192	0.00274419	0.310965	0.00882475	0.992959	0.995968	IFIT3	10	ENSG00000226002	12.3534	0.913978	0.78838	1.15931	0.246329	NA	GTF2IP14	7	ENSG00000142252	539.943	-0.00487988	0.195759	-0.024928	0.980112	0.993844	GEMIN7	19	ENSG00000174225	12.6375	-0.048096	0.777907	-0.0618274	0.9507	0.972962	ARL13A	X	ENSG00000182612	72.4484	-0.0132048	0.275975	-0.0478478	0.961838	0.983608	TSPAN10	17	ENSG00000108785	37.8925	-0.0424804	0.403317	-0.105327	0.916116	0.958768	HSD17B1P1	17
ENSG00000271092	108.686	0.00197254	0.236256	0.00834917	0.993338	0.996652	TLCD4-RWDD3	1	ENSG00000284621	23.9351	0.00343138	0.502653	0.00682654	0.994553	0.997433		22	ENSG00000141194	24.7941	0.00409682	0.468895	0.00873717	0.993029	0.995976	OR4D1	17	ENSG00000226359	10.4649	-0.63679	0.931237	-0.68381	0.494095	NA	ACTG1P24	17	ENSG00000149256	1554.42	-0.00403216	0.163259	-0.0246979	0.980296	0.993844	TENM4	11	ENSG00000205923	25.0452	-0.047778	0.774259	-0.0617081	0.950795	0.972962	CEMP1	16	ENSG00000186501	689.797	0.00725563	0.152007	0.0477322	0.96193	0.983642	TMEM222	1	ENSG00000118680	3305.51	-0.00920686	0.0873348	-0.10542	0.916042	0.958768	MYL12B	18
ENSG00000105499	38.5053	-0.00306468	0.384186	-0.00797708	0.993635	0.996756	PLA2G4C	19	ENSG00000160284	63.5253	0.00182528	0.289464	0.00630571	0.994969	0.997525	SPATC1L	21	ENSG00000125817	1850.92	-0.000790156	0.092157	-0.00857402	0.993159	0.996045	CENPB	20	ENSG00000226469	12.4892	0.227503	0.916446	0.248244	0.803945	NA	ADAM1B	12	ENSG00000151690	74.8736	0.0113871	0.452411	0.0251698	0.97992	0.993844	MFSD6	2	ENSG00000103021	579.725	0.00751696	0.122501	0.0613624	0.951071	0.972972	CFAP263	16	ENSG00000109180	4008.4	0.0045189	0.0950683	0.0475332	0.962088	0.983715	OCIAD1	4	ENSG00000160785	1066.54	0.00879982	0.0835901	0.105273	0.916159	0.958768	SLC25A44	1
ENSG00000161912	62.821	0.00239479	0.296877	0.00806661	0.993564	0.996756	ADCY10P1	6	ENSG00000167799	54.9174	0.00199369	0.318315	0.00626327	0.995003	0.997525	NUDT8	11	ENSG00000241258	893.031	-0.000813154	0.0964293	-0.00843264	0.993272	0.996097	CRCP	7	ENSG00000226792	11.8418	-1.08408	0.853678	-1.26989	0.204124	NA	C13orf42	13	ENSG00000188002	68.0314	-0.00810219	0.327221	-0.0247606	0.980246	0.993844	PDCD6P1	5	ENSG00000146963	4412.49	0.00401215	0.0653182	0.0614247	0.951021	0.972972	LUC7L2	7	ENSG00000167785	10.918	-0.0313987	0.662052	-0.0474264	0.962173	0.983715	ZNF558	19	ENSG00000164576	2149.27	-0.00730332	0.0692639	-0.105442	0.916025	0.958768	SAP30L	5
ENSG00000162746	11.344	-0.00543353	0.686367	-0.00791637	0.993684	0.996756	FCRLB	1	ENSG00000168216	917.63	-0.000548182	0.0869638	-0.00630357	0.994971	0.997525	LMBRD1	6	ENSG00000168477	27.8956	0.00982734	1.23646	0.00794799	0.993658	0.996423	TNXB	6	ENSG00000227440	8.64284	0.376072	1.02673	0.366282	0.714155	NA	ATP5MC1P4	3	ENSG00000213380	1336.02	-0.00323563	0.131228	-0.0246565	0.980329	0.993844	COG8	16	ENSG00000148950	454.987	-0.00913309	0.148365	-0.0615582	0.950915	0.972972	IMMP1L	11	ENSG00000269955	601.497	0.00861822	0.181751	0.0474177	0.96218	0.983715	FMC1-LUC7L2	7	ENSG00000179299	596.032	0.0107462	0.102094	0.105258	0.916171	0.958768	NSUN7	4
ENSG00000180083	19.716	0.0042178	0.538987	0.00782543	0.993756	0.996767	WFDC11	20	ENSG00000065609	179.53	-0.00126364	0.211361	-0.0059786	0.99523	0.997568	SNAP91	6	ENSG00000259522	17.3024	0.00480324	0.611738	0.00785178	0.993735	0.996438		14	ENSG00000227632	10.344	-0.55541	0.791502	-0.701716	0.482856	NA		2	ENSG00000250130	8.83242	-0.0250303	0.999369	-0.0250461	0.980018	0.993844	GAPDHP43	15	ENSG00000274615	271.374	-0.010925	0.178145	-0.0613265	0.951099	0.972972	NPEPPSP1	17	ENSG00000006695	646.019	0.00585028	0.123781	0.0472632	0.962303	0.983781	COX10	17	ENSG00000187135	12.1656	0.0701714	0.667403	0.105141	0.916264	0.958806	VSTM2B	19
ENSG00000057468	8.5119	0.00621757	0.831981	0.00747322	0.994037	0.996864	MSH4	1	ENSG00000184708	1850.91	0.000422912	0.0706829	0.00598322	0.995226	0.997568	EIF4ENIF1	22	ENSG00000165898	847.131	0.00081132	0.109792	0.00738962	0.994104	0.996747	ISCA2	14	ENSG00000227755	9.22667	-0.367729	0.969836	-0.379166	0.704565	NA		22	ENSG00000171448	447.338	0.00510484	0.207887	0.0245558	0.980409	0.993864	ZBTB26	9	ENSG00000280081	72.952	-0.0150567	0.244886	-0.0614846	0.950973	0.972972	LINC01667	21	ENSG00000136866	703.409	-0.00674267	0.1436	-0.0469546	0.962549	0.983971	ZFP37	9	ENSG00000104369	107.196	-0.0274704	0.261953	-0.104868	0.916481	0.958914	JPH1	8
ENSG00000145545	1337.12	-0.000639401	0.0852568	-0.00749971	0.994016	0.996864	SRD5A1	5	ENSG00000239697	32.4244	-0.00254915	0.420123	-0.00606762	0.995159	0.997568	TNFSF12	17	ENSG00000116815	184.752	-0.00137088	0.188616	-0.00726809	0.994201	0.996782	CD58	1	ENSG00000228144	10.2434	-1.1017	2.11784	-0.520199	0.602925	NA		12	ENSG00000068308	2139.26	-0.00245089	0.103361	-0.023712	0.981082	0.994031	OTUD5	X	ENSG00000153283	13.2968	-0.0358208	0.586098	-0.0611174	0.951266	0.973082	CD96	3	ENSG00000254633	17.0514	0.0300282	0.643276	0.0466802	0.962768	0.984134	STRA6LP	9	ENSG00000132128	2826.72	0.00657539	0.062673	0.104916	0.916443	0.958914	LRRC41	1
ENSG00000167967	444.635	-0.00104415	0.138381	-0.00754548	0.99398	0.996864	E4F1	16	ENSG00000151116	560.966	-0.000627974	0.107676	-0.00583205	0.995347	0.997568	UEVLD	11	ENSG00000160856	13.5528	0.004783	0.668444	0.00715543	0.994291	0.996811	FCRL3	1	ENSG00000228336	10.0783	0.0216826	0.983443	0.0220477	0.98241	NA	OR9H1P	1	ENSG00000100387	2261.28	0.00327681	0.136943	0.0239283	0.98091	0.994031	RBX1	22	ENSG00000120262	42.2155	-0.01943	0.31942	-0.0608291	0.951495	0.973257	CCDC170	6	ENSG00000230042	40.5526	0.0189455	0.407408	0.0465025	0.96291	0.984218	AK3P3	7	ENSG00000130202	2088.73	-0.0091316	0.0871767	-0.104748	0.916576	0.958954	NECTIN2	19
ENSG00000087095	1451.1	-0.00061433	0.0853817	-0.00719511	0.994259	0.996963	NLK	17	ENSG00000177201	16.5733	-0.00343897	0.590447	-0.00582434	0.995353	0.997568	OR2T12	1	ENSG00000205832	23.8513	-0.00358266	0.525069	-0.00682322	0.994556	0.997015	C16orf96	16	ENSG00000228626	7.93219	1.00049	1.27268	0.786129	0.431792	NA		1	ENSG00000115129	1437.36	-0.00362721	0.150398	-0.0241173	0.980759	0.994031	TP53I3	2	ENSG00000162813	429.05	0.00792805	0.130509	0.0607473	0.95156	0.973263	BPNT1	1	ENSG00000116690	13.9058	0.0290482	0.62959	0.0461383	0.9632	0.984454	PRG4	1	ENSG00000151917	90.7376	0.0255708	0.24456	0.104558	0.916726	0.959052	BEND6	6
ENSG00000099385	706.771	0.000978999	0.135116	0.00724562	0.994219	0.996963	BCL7C	16	ENSG00000254206	118.759	0.00119399	0.231875	0.00514929	0.995891	0.998046	NPIPB11	16	ENSG00000011454	3416.39	-0.000466805	0.0707695	-0.00659613	0.994737	0.997073	RABGAP1	9	ENSG00000228663	11.1562	-0.982187	0.889185	-1.10459	0.269337	NA	PSMD10P1	20	ENSG00000130055	827.936	-0.00309479	0.130698	-0.0236789	0.981109	0.994031	GDPD2	X	ENSG00000179630	86.721	-0.0144419	0.238508	-0.0605508	0.951717	0.973363	LACC1	13	ENSG00000203667	1911.46	-0.00392635	0.0852497	-0.0460571	0.963265	0.984459	COX20	1	ENSG00000179051	4590.16	0.00591804	0.0568147	0.104164	0.917039	0.959202	RCC2	1
ENSG00000144524	1553.62	0.000620795	0.0898972	0.0069056	0.99449	0.997133	COPS7B	2	ENSG00000124743	30.7061	0.00216847	0.444216	0.00488156	0.996105	0.998075	KLHL31	6	ENSG00000156564	8.82823	0.00557138	0.838512	0.00664437	0.994699	0.997073	LRFN2	6	ENSG00000228897	12.7949	0.096555	0.801935	0.120403	0.904164	NA		7	ENSG00000149305	16.5753	-0.0149673	0.628994	-0.0237956	0.981016	0.994031	HTR3B	11	ENSG00000077420	7.58813	-0.0575507	0.967293	-0.0594966	0.952557	0.973432	APBB1IP	10	ENSG00000150477	523.177	-0.00759039	0.165764	-0.0457905	0.963477	0.984554	KIAA1328	18	ENSG00000205578	16.653	-0.0600758	0.576306	-0.104243	0.916977	0.959202	POM121B	7
ENSG00000071051	1451.05	-0.000545232	0.0863907	-0.00631123	0.994964	0.997547	NCK2	2	ENSG00000256673	77.3648	0.00136885	0.273667	0.00500189	0.996009	0.998075		12	ENSG00000151876	110.923	-0.00160858	0.267151	-0.00602123	0.995196	0.997471	FBXO4	5	ENSG00000228903	9.45268	-0.459808	1.1344	-0.405332	0.685234	NA	RASA4CP	7	ENSG00000155313	782.549	0.00399355	0.168473	0.0237043	0.981088	0.994031	USP25	21	ENSG00000102858	1756.43	-0.00511786	0.0858476	-0.0596156	0.952462	0.973432	MGRN1	16	ENSG00000175662	762.754	-0.00812095	0.177186	-0.0458328	0.963444	0.984554	TOM1L2	17	ENSG00000271121	77.3749	0.0279938	0.268748	0.104164	0.917039	0.959202	NUDT4P2	1
ENSG00000237296	384.347	-0.00267407	0.429975	-0.00621914	0.995038	0.997559	SMG1P1	16	ENSG00000273509	17.6405	-0.00275017	0.563132	-0.00488371	0.996103	0.998075	CNTNAP3P1	9	ENSG00000224861	13.581	-0.00369324	0.657762	-0.00561485	0.99552	0.997735	YBX1P1	14	ENSG00000228915	7.93758	1.70492	1.02845	1.65775	0.0973686	NA	OR7E128P	11	ENSG00000157895	814.671	0.00319307	0.134227	0.0237886	0.981021	0.994031	C12orf43	12	ENSG00000103274	670.329	0.00713584	0.119024	0.059953	0.952193	0.973432	NUBP1	16	ENSG00000055917	6659.11	-0.00402661	0.0882621	-0.0456211	0.963612	0.984632	PUM2	2	ENSG00000138018	2528.97	0.00907586	0.0872638	0.104005	0.917165	0.959275	SELENOI	2
ENSG00000198205	22.6473	-0.00291688	0.505044	-0.00577549	0.995392	0.997852	ZXDA	X	ENSG00000104427	1287.94	-0.00040672	0.0861518	-0.00472097	0.996233	0.998141	ZC2HC1A	8	ENSG00000118894	475.429	0.000631249	0.120786	0.00522619	0.99583	0.99798	EEF2KMT	16	ENSG00000228997	12.4811	4.40754	1.15545	3.81455	0.00013643	NA	ORMDL1P1	10	ENSG00000173083	24.0316	-0.0134665	0.566886	-0.0237551	0.981048	0.994031	HPSE	4	ENSG00000129214	29.5853	-0.024929	0.414997	-0.0600702	0.9521	0.973432	SHBG	17	ENSG00000137207	1821.21	0.00458534	0.100712	0.0455291	0.963686	0.984646	YIPF3	6	ENSG00000166387	151.869	-0.0194516	0.187415	-0.103789	0.917337	0.959276	PPFIBP2	11
ENSG00000111348	15.016	0.00467077	0.837916	0.00557427	0.995552	0.997866	ARHGDIB	12	ENSG00000012171	56.7399	0.00130321	0.314779	0.00414008	0.996697	0.998336	SEMA3B	3	ENSG00000178093	34.7151	-0.0020182	0.397537	-0.00507676	0.995949	0.99798	TSSK6	19	ENSG00000229052	12.3343	-0.162219	0.750727	-0.216083	0.828923	NA	MND1P1	1	ENSG00000175643	1151	-0.00426447	0.180192	-0.0236663	0.981119	0.994031	RMI2	16	ENSG00000130766	187.563	-0.00998863	0.168058	-0.0594356	0.952605	0.973432	SESN2	1	ENSG00000105519	88.8501	-0.0125666	0.276952	-0.0453745	0.963809	0.984711	CAPS	19	ENSG00000169914	1461.76	-0.00906138	0.087243	-0.103864	0.917278	0.959276	OTUD3	1
ENSG00000179627	39.3682	0.00215753	0.391777	0.00550704	0.995606	0.997866	ZBTB42	14	ENSG00000077254	4235.59	-0.000222132	0.0553626	-0.00401232	0.996799	0.998336	USP33	1	ENSG00000185115	40.3682	0.00197167	0.383277	0.00514425	0.995895	0.99798	NSMCE3	15	ENSG00000229172	12.7398	0.0862997	0.763846	0.112981	0.910046	NA		2	ENSG00000169857	488.815	0.00355645	0.151749	0.0234363	0.981302	0.994155	AVEN	15	ENSG00000149633	66.9526	0.020413	0.343019	0.0595098	0.952546	0.973432	KIAA1755	20	ENSG00000135365	2483.4	0.00452603	0.100635	0.0449745	0.964128	0.984915	PHF21A	11	ENSG00000254469	172.299	-0.018925	0.182292	-0.103817	0.917315	0.959276	XNDC1N	11
ENSG00000180447	1313.04	-0.000580035	0.106099	-0.00546692	0.995638	0.997866	GAS1	9	ENSG00000107014	13.8052	0.00283126	0.696387	0.00406564	0.996756	0.998336	RLN2	9	ENSG00000246082	33.7834	-0.00216224	0.437622	-0.00494089	0.996058	0.998027	NUDT16L2P	3	ENSG00000229703	9.33352	0.133054	0.921637	0.144367	0.885211	NA	LYPD9P	1	ENSG00000144331	14.6574	-0.0189815	0.814018	-0.0233182	0.981396	0.994189	ZNF385B	2	ENSG00000157693	555.384	-0.00663822	0.111638	-0.0594621	0.952584	0.973432	TMEM268	9	ENSG00000154582	1177.17	-0.00595494	0.13226	-0.0450246	0.964088	0.984915	ELOC	8	ENSG00000136492	2448.04	0.00701021	0.0677106	0.103532	0.917541	0.959378	BRIP1	17
ENSG00000286268	8.54219	0.00492459	0.903661	0.00544961	0.995652	0.997866		X	ENSG00000124782	968.366	0.000359594	0.0909419	0.0039541	0.996845	0.998336	RREB1	6	ENSG00000260097	22.5417	0.00242203	0.503061	0.00481459	0.996159	0.998066	SPDYE6	7	ENSG00000229927	11.5853	0.768785	0.882642	0.871004	0.383752	NA	RHEBP1	10	ENSG00000049249	43.3426	0.0100267	0.434582	0.023072	0.981593	0.994278	TNFRSF9	1	ENSG00000160789	1218.8	-0.00590346	0.0985767	-0.0598869	0.952246	0.973432	LMNA	1	ENSG00000236320	12.3897	-0.0287713	0.645204	-0.0445926	0.964432	0.985165	SLFN14	17	ENSG00000197312	1577.08	-0.00850164	0.0821228	-0.103523	0.917548	0.959378	DDI2	1
ENSG00000149743	267.137	-0.000869936	0.166041	-0.00523929	0.99582	0.997911	TRPT1	11	ENSG00000148985	637.358	-0.000444564	0.115065	-0.0038636	0.996917	0.998336	PGAP2	11	ENSG00000164620	128.838	0.000997264	0.211474	0.00471579	0.996237	0.998083	RELL2	5	ENSG00000229972	8.37016	-0.202724	1.01226	-0.200269	0.84127	NA	IQCF3	3	ENSG00000111652	1379.92	-0.00350067	0.152546	-0.0229483	0.981691	0.994278	COPS7A	12	ENSG00000170293	41.2469	0.0239201	0.402355	0.0594501	0.952594	0.973432	CMTM8	3	ENSG00000153037	1297.86	-0.0053091	0.119819	-0.0443093	0.964658	0.985199	SRP19	5	ENSG00000167705	45.4208	-0.0372255	0.359995	-0.103405	0.917641	0.959417	RILP	17
ENSG00000179965	226.957	-0.000929773	0.176465	-0.00526889	0.995796	0.997911	ZNF771	16	ENSG00000188938	1937.6	-0.000259748	0.0671442	-0.0038685	0.996913	0.998336	FAM120AOS	9	ENSG00000174448	20.8562	0.00246111	0.562175	0.00437785	0.996507	0.998292	STARD6	18	ENSG00000230246	5.88852	-1.17699	1.57239	-0.748538	0.454136	NA	SPATA31C1	9	ENSG00000177000	1179.72	-0.00269327	0.117586	-0.0229047	0.981726	0.994278	MTHFR	1	ENSG00000173875	919.401	-0.00604466	0.101707	-0.0594322	0.952608	0.973432	ZNF791	19	ENSG00000157657	4547.32	-0.00494686	0.111866	-0.0442213	0.964728	0.985199	ZNF618	9	ENSG00000174576	12.9603	0.0742806	0.719645	0.103218	0.91779	0.959513	NPAS4	11
ENSG00000163734	23.966	-0.00261041	0.506863	-0.00515014	0.995891	0.997921	CXCL3	4	ENSG00000197766	11.4673	0.00266362	0.690065	0.00385995	0.99692	0.998336	CFD	19	ENSG00000206262	36.7269	-0.00172496	0.40573	-0.00425149	0.996608	0.998331	FOXL2NB	3	ENSG00000230510	11.7396	0.888129	0.8227	1.07953	0.280352	NA	PPP5D1P	19	ENSG00000288602	84.0442	0.00679895	0.296024	0.0229676	0.981676	0.994278	C8orf44-SGK3	8	ENSG00000186625	679.769	0.00740666	0.12339	0.0600263	0.952135	0.973432	KATNA1	6	ENSG00000172824	151.763	0.0119884	0.271268	0.044194	0.96475	0.985199	CES4A	16	ENSG00000205643	301.381	0.0141092	0.136922	0.103046	0.917926	0.959596	CDPF1	22
ENSG00000183077	402.438	-0.000671712	0.138045	-0.00486588	0.996118	0.998058	AFMID	17	ENSG00000214309	21.9282	0.00224791	0.553895	0.00405838	0.996762	0.998336	MBLAC1	7	ENSG00000134014	1388.4	0.000312723	0.0785701	0.00398018	0.996824	0.998486	ELP3	8	ENSG00000232344	10.7909	0.00472529	0.974984	0.00484653	0.996133	NA		17	ENSG00000100150	767.725	-0.00275263	0.122785	-0.0224183	0.982114	0.994302	DEPDC5	22	ENSG00000188001	14.755	0.0325257	0.53932	0.0603086	0.95191	0.973432	TPRG1	3	ENSG00000260861	11.6125	-0.0297866	0.674251	-0.0441774	0.964763	0.985199		20	ENSG00000066813	85.3837	0.0249386	0.243173	0.102555	0.918316	0.959936	ACSM2B	16
ENSG00000229920	32.9783	-0.0020443	0.423756	-0.00482425	0.996151	0.998058	RPS4XP5	2	ENSG00000288721	46.1547	-0.00123416	0.34439	-0.00358363	0.997141	0.998495		6	ENSG00000169551	14.5325	0.00237142	0.618061	0.00383687	0.996939	0.998539	CT55	X	ENSG00000232457	9.50458	-1.95695	1.1351	-1.72403	0.0847019	NA	SLC16A6P1	17	ENSG00000154582	1563.23	-0.00258259	0.114322	-0.0225905	0.981977	0.994302	ELOC	8	ENSG00000205143	15.744	0.0331229	0.553505	0.0598421	0.952281	0.973432	ARID3C	9	ENSG00000283930	22.5984	-0.0330689	0.746616	-0.0442917	0.964672	0.985199	PLD5P1	10	ENSG00000130962	392.506	0.0154363	0.150712	0.102423	0.918421	0.959936	PRRG1	X
ENSG00000112276	454.708	0.000653979	0.140179	0.00466531	0.996278	0.998123	BVES	6	ENSG00000007264	11.7139	0.00242551	0.6927	0.00350153	0.997206	0.998499	MATK	19	ENSG00000163482	1051.47	0.000325921	0.0878397	0.00371041	0.99704	0.998579	STK36	2	ENSG00000232573	7.45988	-1.01214	1.09094	-0.927769	0.353528	NA	RPL3P4	14	ENSG00000155463	2746.82	-0.0026043	0.115053	-0.0226357	0.981941	0.994302	OXA1L	14	ENSG00000241685	2626.43	0.00493463	0.081866	0.0602769	0.951935	0.973432	ARPC1A	7	ENSG00000082898	15414.6	0.00481594	0.109646	0.0439224	0.964966	0.985241	XPO1	2	ENSG00000182585	11.5594	0.064705	0.631561	0.102452	0.918398	0.959936	EPGN	4
ENSG00000205625	10.2244	-0.00358685	0.783235	-0.00457953	0.996346	0.99813		6	ENSG00000110079	20.1898	-0.00179398	0.542231	-0.00330853	0.99736	0.99853	MS4A4A	11	ENSG00000170889	1887.63	-0.00161481	0.473679	-0.00340908	0.99728	0.998701	RPS9	19	ENSG00000232709	11.0636	0.142669	0.846913	0.168458	0.866223	NA	MARK2P9	10	ENSG00000156110	650.528	0.00396417	0.174126	0.0227661	0.981837	0.994302	ADK	10	ENSG00000101844	247.334	0.00848184	0.143361	0.0591642	0.952821	0.97359	ATG4A	X	ENSG00000146938	1654.03	0.00802946	0.182782	0.0439292	0.964961	0.985241	NLGN4X	X	ENSG00000140986	52.1753	0.0320896	0.313721	0.102287	0.918529	0.959989	RPL3L	16
ENSG00000048162	526.093	-0.000528786	0.121598	-0.00434866	0.99653	0.998134	NOP16	5	ENSG00000156689	147.133	-0.000700182	0.209616	-0.00334031	0.997335	0.99853	GLYATL2	11	ENSG00000171853	790.17	-0.000351312	0.103236	-0.00340299	0.997285	0.998701	TRAPPC12	2	ENSG00000232871	9.12642	-0.0591808	0.880739	-0.0671945	0.946427	NA	SEC1P	19	ENSG00000171150	408.926	-0.0046318	0.206284	-0.0224535	0.982086	0.994302	SOCS5	2	ENSG00000146757	1394.19	-0.00605459	0.102631	-0.0589936	0.952957	0.973641	ZNF92	7	ENSG00000164284	1010.01	-0.00474039	0.107979	-0.0439011	0.964983	0.985241	GRPEL2	5	ENSG00000074370	56.0907	-0.0300434	0.294282	-0.10209	0.918685	0.960033	ATP2A3	17
ENSG00000182718	3475.57	-0.00045513	0.104247	-0.00436588	0.996517	0.998134	ANXA2	15	ENSG00000145833	6205.5	-0.000178154	0.0587796	-0.00303088	0.997582	0.998567	DDX46	5	ENSG00000165091	45.6264	-0.00100931	0.357979	-0.00281948	0.99775	0.999106	TMC1	9	ENSG00000232872	8.8159	0.318972	0.900589	0.354181	0.723203	NA	CTAGE3P	13	ENSG00000197451	12241.1	0.00193821	0.0864138	0.0224294	0.982105	0.994302	HNRNPAB	5	ENSG00000153339	1852.27	0.0051621	0.0875628	0.058953	0.95299	0.973641	TRAPPC8	18	ENSG00000070061	3698.12	-0.00435027	0.0995144	-0.0437149	0.965132	0.985271	ELP1	9	ENSG00000187664	166.39	0.0171597	0.168029	0.102123	0.918659	0.960033	HAPLN4	19
ENSG00000288698	31.0233	0.00227103	0.52282	0.00434381	0.996534	0.998134		3	ENSG00000149257	6557.09	0.000277185	0.0900879	0.00307683	0.997545	0.998567	SERPINH1	11	ENSG00000135506	4080.58	0.000152777	0.0607819	0.00251353	0.997994	0.999288	OS9	12	ENSG00000232901	7.95712	-0.195154	1.14602	-0.170289	0.864783	NA	CYCSP10	3	ENSG00000267809	119.418	-0.00593629	0.266438	-0.0222802	0.982224	0.994352	NDUFV2P1	19	ENSG00000198863	736.346	-0.00586847	0.0997006	-0.0588609	0.953063	0.973656	RUNDC1	17	ENSG00000242485	1015.19	-0.00511863	0.116958	-0.0437645	0.965092	0.985271	MRPL20	1	ENSG00000204673	840.798	-0.00976731	0.0958525	-0.101899	0.918837	0.960133	AKT1S1	19
ENSG00000126456	940.982	-0.000450807	0.110499	-0.00407973	0.996745	0.998202	IRF3	19	ENSG00000174744	835.86	0.000292067	0.0919877	0.00317507	0.997467	0.998567	BRMS1	11	ENSG00000069943	301.349	-0.000219412	0.153716	-0.00142739	0.998861	0.999403	PIGB	15	ENSG00000232906	8.33288	-0.472331	0.956087	-0.494025	0.621288	NA		7	ENSG00000037280	547.571	-0.0040911	0.198111	-0.0206505	0.983524	0.994395	FLT4	5	ENSG00000164023	65.0406	-0.0161332	0.276089	-0.058435	0.953402	0.973937	SGMS2	4	ENSG00000185024	1031.65	0.00500949	0.114807	0.0436339	0.965196	0.985276	BRF1	14	ENSG00000143570	2292.38	0.0074035	0.0728549	0.10162	0.919058	0.960246	SLC39A1	1
ENSG00000165837	21.4972	-0.00215307	0.515876	-0.00417361	0.99667	0.998202	ERICH6B	13	ENSG00000242802	267.914	0.000511544	0.177563	0.00288091	0.997701	0.998574	AP5Z1	7	ENSG00000079435	298.042	-0.000206667	0.140319	-0.00147284	0.998825	0.999403	LIPE	19	ENSG00000233087	8.60776	1.35676	0.925298	1.4663	0.142568	NA	RAB6D	2	ENSG00000060237	6255.23	0.00229594	0.113602	0.0202103	0.983876	0.994395	WNK1	12	ENSG00000242267	17.1446	-0.0286686	0.491165	-0.0583686	0.953455	0.973937	SKINT1L	1	ENSG00000122965	1025.76	-0.00450065	0.103342	-0.043551	0.965262	0.985283	RBM19	12	ENSG00000180878	18.7494	0.0545546	0.536822	0.101625	0.919054	0.960246	C11orf42	11
ENSG00000175449	103.533	-0.00104381	0.259189	-0.0040272	0.996787	0.998202	RFESD	5	ENSG00000253846	498.112	-0.00107933	0.37637	-0.00286774	0.997712	0.998574	PCDHGA10	5	ENSG00000100360	1756.14	-0.000149565	0.0696923	-0.00214607	0.998288	0.999403	IFT27	22	ENSG00000233122	11.3806	1.03652	0.768487	1.34878	0.177406	NA	CTAGE7P	10	ENSG00000064205	10.8036	-0.0182734	0.930408	-0.0196402	0.98433	0.994395	CCN5	20	ENSG00000174989	1005.57	-0.00731953	0.12593	-0.0581237	0.95365	0.974076	FBXW8	12	ENSG00000018699	583.144	0.00692976	0.161178	0.0429946	0.965706	0.985334	TTC27	2	ENSG00000188761	75.8423	-0.0272348	0.26863	-0.101384	0.919246	0.960341	BCL2L15	1
ENSG00000068831	19.2161	0.00190784	0.533219	0.00357796	0.997145	0.998499	RASGRP2	11	ENSG00000132676	2257.56	0.000188097	0.0715986	0.0026271	0.997904	0.998643	DAP3	1	ENSG00000102882	1416.11	0.000133664	0.0826269	0.00161769	0.998709	0.999403	MAPK3	16	ENSG00000233170	11.059	0.754162	0.778423	0.968833	0.332628	NA		8	ENSG00000089250	33.4017	-0.00992698	0.471813	-0.0210401	0.983214	0.994395	NOS1	12	ENSG00000258741	12.2755	-0.0364053	0.627606	-0.0580067	0.953743	0.974111	H2AZ2P1	15	ENSG00000095794	582.341	-0.00564523	0.13119	-0.0430309	0.965677	0.985334	CREM	10	ENSG00000284820	101.295	-0.0343004	0.338393	-0.101363	0.919263	0.960341		2
ENSG00000198393	702.937	0.000376758	0.110363	0.0034138	0.997276	0.99851	ZNF26	12	ENSG00000181392	17.0946	-0.00152061	0.574796	-0.00264549	0.997889	0.998643	SYNE4	19	ENSG00000119608	50.4194	-0.000451065	0.345492	-0.00130557	0.998958	0.999403	PROX2	14	ENSG00000233231	12.8648	-0.534138	0.919227	-0.581073	0.561191	NA	HNRNPA1P49	6	ENSG00000100083	2104.59	-0.00288099	0.136432	-0.0211167	0.983153	0.994395	GGA1	22	ENSG00000198885	271.006	0.00796115	0.137486	0.057905	0.953824	0.974133	ITPRIPL1	2	ENSG00000100031	49.3338	0.0184764	0.428667	0.043102	0.96562	0.985334	GGT1	22	ENSG00000147894	2434.14	-0.0071468	0.0706895	-0.101101	0.91947	0.960381	C9orf72	9
ENSG00000254483	11.6054	0.00245668	0.720384	0.00341023	0.997279	0.99851	SUGT1P4	9	ENSG00000106351	152.079	-0.000481311	0.203669	-0.0023632	0.998114	0.998669	AGFG2	7	ENSG00000127325	26.3239	-0.000855492	0.486452	-0.00175864	0.998597	0.999403	BEST3	12	ENSG00000233297	6.31735	-0.32515	1.42435	-0.22828	0.819429	NA	RASA4DP	7	ENSG00000105327	485.249	-0.00447285	0.220319	-0.0203017	0.983803	0.994395	BBC3	19	ENSG00000096080	495.401	0.00865932	0.150134	0.0576772	0.954006	0.974214	MRPS18A	6	ENSG00000118004	13.7979	-0.0267692	0.619019	-0.0432445	0.965507	0.985334	COLEC11	2	ENSG00000167968	17.0885	-0.0509104	0.503566	-0.1011	0.919471	0.960381	DNASE1L2	16
ENSG00000142634	700.856	-0.000331723	0.114835	-0.00288868	0.997695	0.998852	EFHD2	1	ENSG00000136682	1294.09	-0.000214163	0.0888374	-0.00241074	0.998077	0.998669	ZNG1B	2	ENSG00000133226	6888.56	6.20823e-05	0.0540228	0.00114919	0.999083	0.999403	SRRM1	1	ENSG00000233523	8.22728	0.949889	0.896791	1.05921	0.289505	NA	PHB1P5	7	ENSG00000105656	449.247	0.00331376	0.150268	0.0220523	0.982406	0.994395	ELL	19	ENSG00000132676	2361.49	-0.00463376	0.0803661	-0.0576582	0.954021	0.974214	DAP3	1	ENSG00000132297	61.2983	-0.0162671	0.378616	-0.0429647	0.96573	0.985334	HHLA1	8	ENSG00000231952	8.24305	0.0836272	0.826474	0.101185	0.919403	0.960381	DPY19L1P2	7
ENSG00000180245	16.3131	-0.00162077	0.573142	-0.00282788	0.997744	0.998852	RRH	4	ENSG00000149557	3393.62	-0.0001714	0.0687788	-0.00249205	0.998012	0.998669	FEZ1	11	ENSG00000139173	173.699	-0.000394162	0.184647	-0.00213468	0.998297	0.999403	TMEM117	12	ENSG00000233608	12.2335	-1.14046	0.802046	-1.42193	0.155046	NA	TWIST2	2	ENSG00000107959	1568	-0.00224321	0.107756	-0.0208176	0.983391	0.994395	PITRM1	10	ENSG00000186051	18.9806	0.0278812	0.486411	0.0573202	0.95429	0.974429	TAL2	9	ENSG00000168661	321.625	0.00620619	0.144375	0.0429867	0.965712	0.985334	ZNF30	19	ENSG00000167447	1022.58	0.00914105	0.0905702	0.100928	0.919608	0.960405	SMG8	17
ENSG00000185130	10.6517	-0.00178625	0.69997	-0.00255189	0.997964	0.999011	H2BC13	6	ENSG00000160221	1710.27	-0.00016295	0.0744306	-0.00218929	0.998253	0.998746	GATD3	21	ENSG00000148057	59.3309	-0.00066616	0.306286	-0.00217496	0.998265	0.999403	IDNK	9	ENSG00000233974	11.6274	0.0255723	0.787446	0.032475	0.974093	NA		5	ENSG00000115091	5506.57	-0.00246677	0.117298	-0.0210299	0.983222	0.994395	ACTR3	2	ENSG00000205138	141.589	-0.0119748	0.209201	-0.0572407	0.954353	0.974433	SDHAF1	19	ENSG00000197497	151.973	-0.00788901	0.182504	-0.0432264	0.965521	0.985334	ZNF665	19	ENSG00000186364	121.782	-0.0195394	0.193465	-0.100997	0.919553	0.960405	NUDT17	1
ENSG00000254877	13.806	0.00163999	0.697672	0.00235066	0.998124	0.99911		11	ENSG00000179532	361.568	0.000264763	0.155006	0.00170808	0.998637	0.999068	DNHD1	11	ENSG00000153291	250.894	0.000204533	0.163239	0.00125297	0.999	0.999403	SLC25A27	6	ENSG00000234003	7.26587	0.824341	0.951999	0.865904	0.386543	NA	MTATP6P27	19	ENSG00000122778	1917.81	0.00222573	0.111059	0.0200409	0.984011	0.994395	KIAA1549	7	ENSG00000141699	1093.8	-0.00557035	0.0974476	-0.0571625	0.954416	0.974437	RETREG3	17	ENSG00000263956	1165.12	0.00472884	0.110469	0.0428069	0.965855	0.985401	NBPF11	1	ENSG00000131408	524.029	-0.0108947	0.108203	-0.100688	0.919798	0.960426	NR1H2	19
ENSG00000106804	875.585	0.000184731	0.106072	0.00174155	0.99861	0.999397	C5	9	ENSG00000108591	714.512	0.000124711	0.101809	0.00122495	0.999023	0.999392	DRG2	17	ENSG00000163684	1182.29	-0.000170757	0.0854439	-0.00199847	0.998405	0.999403	RPP14	3	ENSG00000234776	10.641	-0.127307	0.831035	-0.153191	0.878248	NA	FREY1	11	ENSG00000128563	1261.65	-0.00286117	0.139408	-0.0205237	0.983626	0.994395	PRKRIP1	7	ENSG00000108587	2046.29	0.00412895	0.0726436	0.0568384	0.954674	0.97449	GOSR1	17	ENSG00000157837	2183.19	-0.00501514	0.117902	-0.0425367	0.966071	0.98556	SPPL3	12	ENSG00000184378	19.7793	0.0474026	0.470551	0.100739	0.919758	0.960426	ACTRT3	3
ENSG00000117151	230.523	0.000348792	0.183882	0.00189682	0.998487	0.999397	CTBS	1	ENSG00000284753	37.7713	0.000494004	0.432301	0.00114273	0.999088	0.999396	EEF1AKMT4	3	ENSG00000166797	1649.77	0.000139892	0.0818477	0.00170918	0.998636	0.999403	CIAO2A	15	ENSG00000235036	8.69412	0.944198	1.21785	0.775298	0.438164	NA	DNAJC9P1	20	ENSG00000132612	3087.67	0.00220358	0.107358	0.0205256	0.983624	0.994395	VPS4A	16	ENSG00000137962	754.267	-0.00591396	0.104074	-0.0568246	0.954685	0.97449	ARHGAP29	1	ENSG00000100297	2416.56	0.00672124	0.159451	0.0421523	0.966377	0.98575	MCM5	22	ENSG00000283709	14.3831	-0.0616116	0.611645	-0.100731	0.919764	0.960426	FAM238C	10
ENSG00000161643	29.6827	-0.000743898	0.42258	-0.00176037	0.998595	0.999397	SIGLEC16	19	ENSG00000258984	32.6205	0.000463928	0.535887	0.000865719	0.999309	0.999556	UBE2F-SCLY	2	ENSG00000197548	548.946	0.000144259	0.111236	0.00129687	0.998965	0.999403	ATG7	3	ENSG00000235413	10.9081	-0.172203	0.884122	-0.194772	0.845571	NA	KRT18P63	4	ENSG00000135838	81.9142	0.00892639	0.456198	0.0195669	0.984389	0.994395	NPL	1	ENSG00000164983	2294.84	-0.0045494	0.0801202	-0.0567822	0.954719	0.97449	TMEM65	8	ENSG00000198728	4692.38	0.00349488	0.0830553	0.042079	0.966436	0.98575	LDB1	10	ENSG00000111642	18522.5	0.00898254	0.0893276	0.100557	0.919902	0.960475	CHD4	12
ENSG00000171307	850.361	0.000208465	0.123924	0.0016822	0.998658	0.999397	ZDHHC16	10	ENSG00000214447	55.3226	0.00116315	2.33224	0.000498727	0.999602	0.999787	FAM187A	17	ENSG00000205707	546.32	0.000139484	0.11362	0.00122763	0.99902	0.999403	ETFRF1	12	ENSG00000235568	12.6736	-1.89537	0.909062	-2.08497	0.0370721	NA	NFAM1	22	ENSG00000137269	299.465	0.00618623	0.301024	0.0205506	0.983604	0.994395	LRRC1	6	ENSG00000177096	10.0809	-0.0376933	0.66446	-0.0567278	0.954762	0.97449	PHETA2	22	ENSG00000232630	81.6897	-0.0103499	0.245889	-0.0420917	0.966426	0.98575	PRPS1P2	9	ENSG00000063322	1631.71	0.00735355	0.0731829	0.100482	0.919962	0.960478	MED29	19
ENSG00000116754	14424.4	9.41028e-05	0.0592362	0.0015886	0.998732	0.99941	SRSF11	1	ENSG00000138101	447.171	2.72352e-05	0.122653	0.000222051	0.999823	0.999838	DTNB	2	ENSG00000213221	59.8288	-0.000621047	0.372813	-0.00166584	0.998671	0.999403	DNLZ	9	ENSG00000235649	9.02334	-1.58551	1.28941	-1.22964	0.218832	NA	MXRA5Y	Y	ENSG00000139629	31.1392	0.00913174	0.464652	0.0196529	0.98432	0.994395	GALNT6	12	ENSG00000243477	96.3544	-0.0137262	0.24146	-0.0568466	0.954667	0.97449	NAA80	3	ENSG00000082556	850.543	0.0114853	0.278706	0.0412093	0.967129	0.985762	OPRK1	8	ENSG00000014164	533.427	0.011263	0.112575	0.100048	0.920306	0.960778	ZC3H3	8
ENSG00000008256	962.845	-0.000154395	0.102676	-0.00150371	0.9988	0.999416	CYTH3	7	ENSG00000169727	1830.92	-2.79712e-05	0.0813913	-0.000343663	0.999726	0.999838	GPS1	17	ENSG00000249072	22649.9	7.33634e-05	0.0647013	0.00113388	0.999095	0.999403		4	ENSG00000235750	9.40491	0.238444	0.872262	0.273363	0.784574	NA	KIAA0040	1	ENSG00000162676	8.90545	-0.0169424	0.856391	-0.0197835	0.984216	0.994395	GFI1	1	ENSG00000008517	14.3812	0.0306259	0.544972	0.0561972	0.955185	0.974565	IL32	16	ENSG00000104517	6138.62	0.00451398	0.109107	0.0413721	0.966999	0.985762	UBR5	8	ENSG00000248405	12.4897	0.0625864	0.626081	0.0999653	0.920372	0.960788	PRR5-ARHGAP8	22
ENSG00000079150	611.71	9.9047e-05	0.122692	0.000807278	0.999356	0.999553	FKBP7	2	ENSG00000186470	381.113	2.76545e-05	0.136191	0.000203056	0.999838	0.999838	BTN3A2	6	ENSG00000117143	1396.19	-7.56997e-05	0.078808	-0.000960558	0.999234	0.999418	UAP1	1	ENSG00000236184	9.04785	0.396164	1.08667	0.364568	0.715434	NA	TCEA1P4	9	ENSG00000165125	9.7129	0.0181811	0.88287	0.0205932	0.98357	0.994395	TRPV6	7	ENSG00000132323	978.369	0.00534648	0.0947732	0.0564134	0.955012	0.974565	ILKAP	2	ENSG00000120948	10368.5	0.00454051	0.109619	0.0414208	0.96696	0.985762	TARDBP	1	ENSG00000171813	232.493	-0.0151228	0.152047	-0.0994617	0.920772	0.961089	PWWP2B	10
ENSG00000134551	13.8505	0.00053009	0.637205	0.000831898	0.999336	0.999553	PRH2	12	ENSG00000180921	105.08	-2.12664	1.58411	-1.34248	NA	NA	FAM83H	8	ENSG00000188659	60.8729	-0.000301113	0.300418	-0.00100231	0.9992	0.999418	SAXO2	15	ENSG00000236264	11.9676	0.271913	0.773091	0.351722	0.725047	NA	RPL26P30	11	ENSG00000166199	285.859	0.00399122	0.194109	0.0205617	0.983595	0.994395	ALKBH3	11	ENSG00000138115	7.98279	0.044148	0.78567	0.0561916	0.955189	0.974565	CYP2C8	10	ENSG00000130734	474.041	-0.00563638	0.135913	-0.0414704	0.966921	0.985762	ATG4D	19	ENSG00000187912	14.1011	-0.0543755	0.546715	-0.0994585	0.920774	0.961089	CLEC17A	19
ENSG00000163440	8.6966	0.000632108	0.797982	0.000792133	0.999368	0.999553	PDCL2	4	ENSG00000283239	17.2103	-0.0396896	2.38453	-0.0166446	NA	NA	KBTBD11-OT1	8	ENSG00000221836	11.6059	-0.000557399	0.657421	-0.000847857	0.999324	0.999447	OR2A5	7	ENSG00000236444	10.1901	-0.614363	0.900307	-0.682393	0.49499	NA	UBE2L5	13	ENSG00000172244	211.913	0.00494804	0.229474	0.0215625	0.982797	0.994395	C5orf34	5	ENSG00000183726	2652.9	-0.00549413	0.0973465	-0.0564389	0.954992	0.974565	TMEM50A	1	ENSG00000136383	123.301	0.00886918	0.211831	0.041869	0.966603	0.985762	ALPK3	15	ENSG00000163832	869.048	0.0110727	0.111545	0.099267	0.920926	0.961189	ELP6	3
ENSG00000170293	74.587	-0.000310371	0.302559	-0.00102582	0.999182	0.999553	CMTM8	3										ENSG00000230987	36.7731	0.000242987	0.390798	0.000621771	0.999504	0.999566		1	ENSG00000236564	11.8146	0.526758	0.796498	0.661342	0.508393	NA	YWHAQP5	2	ENSG00000175416	1180.86	-0.00360302	0.176964	-0.0203602	0.983756	0.994395	CLTB	5	ENSG00000215912	15.1462	0.0347199	0.616015	0.0563621	0.955053	0.974565	TTC34	1	ENSG00000163170	144.524	-0.0103662	0.247054	-0.0419595	0.966531	0.985762	BOLA3	2	ENSG00000141642	473.511	0.0122269	0.123278	0.0991813	0.920994	0.9612	ELAC1	18
ENSG00000185338	18.6424	0.000510189	0.54887	0.000929525	0.999258	0.999553	SOCS1	16										ENSG00000066379	187.767	-3.81175e-05	0.261695	-0.000145656	0.999884	0.999884	POLR1H	6	ENSG00000236670	10.0522	1.00014	1.17201	0.853358	0.393461	NA	KRT18P5	22	ENSG00000178222	28.4464	-0.0117431	0.592758	-0.0198109	0.984194	0.994395	RNF212	4	ENSG00000260266	64.5119	-0.0150276	0.266819	-0.0563213	0.955086	0.974565	PPIAP46	15	ENSG00000165271	852.829	-0.00442518	0.106641	-0.0414961	0.9669	0.985762	NOL6	9	ENSG00000102007	135.842	-0.0194436	0.196702	-0.0988479	0.921259	0.961299	PLP2	X
ENSG00000230847	20.8571	-0.000664003	0.561971	-0.00118156	0.999057	0.999553	OCLNP1	5										ENSG00000213780	187.347	-1.16346	1.03368	-1.12555	NA	NA	GTF2H4	6	ENSG00000237353	8.89743	0.473582	0.87475	0.541391	0.588238	NA	PATE4	11	ENSG00000180481	17.4253	0.0169573	0.832307	0.0203738	0.983745	0.994395	GLIPR1L2	12	ENSG00000137818	7991.05	-0.00593869	0.10583	-0.0561155	0.95525	0.974567	RPLP1	15	ENSG00000186862	38.4339	0.01601	0.387808	0.0412833	0.96707	0.985762	PDZD7	10	ENSG00000184677	1866.17	-0.00958772	0.0968813	-0.0989636	0.921167	0.961299	ZBTB40	1
ENSG00000257941	9.18891	0.000717242	0.837306	0.000856606	0.999317	0.999553	DENRP2	12										ENSG00000262526	28.4743	0.184487	2.60233	0.0708931	NA	NA		17	ENSG00000237972	9.47161	-0.300549	0.947574	-0.317178	0.751109	NA	TUBG1P	7	ENSG00000180573	87.2517	0.00739321	0.337373	0.0219141	0.982516	0.994395	H2AC6	6	ENSG00000198898	3693.83	-0.00550456	0.0984955	-0.0558864	0.955432	0.974693	CAPZA2	7	ENSG00000188283	376.34	0.00543592	0.132285	0.0410925	0.967222	0.985762	ZNF383	19	ENSG00000188372	17.2672	0.0540958	0.546995	0.0988963	0.921221	0.961299	ZP3	7
ENSG00000125740	10.1922	-0.000528135	0.778875	-0.000678073	0.999459	0.999582	FOSB	19																			ENSG00000237977	11.1291	-0.392441	0.926453	-0.423595	0.671861	NA	EIF4HP2	22	ENSG00000185024	1824.76	-0.00312223	0.156801	-0.0199121	0.984113	0.994395	BRF1	14	ENSG00000106336	37.3766	-0.0223156	0.402378	-0.0554594	0.955773	0.974921	FBXO24	7	ENSG00000196693	1486.5	0.00489913	0.117766	0.0416005	0.966817	0.985762	ZNF33B	10	ENSG00000178718	69.5122	0.0264171	0.267497	0.0987566	0.921332	0.961315	RPP25	15
ENSG00000172269	838.575	5.18878e-05	0.139364	0.000372319	0.999703	0.999765	DPAGT1	11																			ENSG00000237988	12.4153	0.913881	0.763598	1.19681	0.231381	NA	OR2I1P	6	ENSG00000185947	143.028	0.00612132	0.307894	0.0198813	0.984138	0.994395	ZNF267	16	ENSG00000168264	2420.64	0.00547294	0.0986861	0.0554581	0.955774	0.974921	IRF2BP2	1	ENSG00000213178	18.6607	0.0305013	0.734784	0.0415106	0.966889	0.985762	RPL22P1	3	ENSG00000134283	2999.31	-0.00626048	0.0634595	-0.0986531	0.921414	0.961342	PPHLN1	12
ENSG00000166228	359.089	-1.34264e-05	0.136405	-9.84303e-05	0.999921	0.999921	PCBD1	10																			ENSG00000238228	11.2019	0.490566	0.818508	0.599341	0.548945	NA	OR7E7P	7	ENSG00000189091	8643	-0.00221466	0.104914	-0.0211094	0.983158	0.994395	SF3B3	16	ENSG00000237489	53.6721	0.0156278	0.282977	0.0552265	0.955958	0.975049	C10orf143	10	ENSG00000256043	259.991	0.0085805	0.208694	0.0411152	0.967204	0.985762	CTSO	4	ENSG00000137507	17.4617	0.0570218	0.57888	0.0985036	0.921532	0.961406	LRRC32	11
																											ENSG00000238243	12.7211	2.52431	1.1117	2.27068	0.0231663	NA	OR2W3	1	ENSG00000198382	493.748	0.00347233	0.163535	0.0212329	0.98306	0.994395	UVRAG	11	ENSG00000184937	10.4438	-0.0367981	0.669204	-0.0549879	0.956148	0.975123	WT1	11	ENSG00000259956	4492.92	-0.00349847	0.0837668	-0.0417643	0.966687	0.985762	RBM15B	3	ENSG00000100842	2337.19	0.00610955	0.062094	0.0983919	0.921621	0.96144	EFS	14
																											ENSG00000239388	12.8879	0.12953	1.31821	0.0982624	0.921724	NA	ASB14	3	ENSG00000198556	555.044	0.00319397	0.153682	0.0207831	0.983419	0.994395	ZNF789	7	ENSG00000201185	9.66918	-0.0556173	1.01128	-0.0549971	0.956141	0.975123	RNA5SP202	6	ENSG00000164032	12212.9	-0.00592849	0.144791	-0.0409452	0.96734	0.985821	H2AZ1	4	ENSG00000271013	15.6189	-0.0528334	0.537608	-0.0982749	0.921714	0.961477	LRRC37A9P	17
																											ENSG00000239389	11.9354	0.544172	0.976266	0.557402	0.577253	NA	PCDHA13	5	ENSG00000206418	464.305	0.00385772	0.177718	0.0217069	0.982682	0.994395	RAB12	18	ENSG00000135966	1209.77	0.00454659	0.0828064	0.0549063	0.956213	0.975129	TGFBRAP1	2	ENSG00000088035	853.799	0.00449792	0.110618	0.0406618	0.967566	0.985929	ALG6	1	ENSG00000120053	1495.89	0.00845059	0.0861351	0.0981086	0.921846	0.961556	GOT1	10
																											ENSG00000239474	9.93579	0.176701	0.846633	0.20871	0.834675	NA	KLHL41	2	ENSG00000224877	844.641	0.00466001	0.231303	0.0201468	0.983926	0.994395	NDUFAF8	17	ENSG00000068438	801.74	0.00711892	0.129848	0.0548251	0.956278	0.975135	FTSJ1	X	ENSG00000204469	122.355	0.0159529	0.392161	0.0406795	0.967551	0.985929	PRRC2A	6	ENSG00000179698	101.921	-0.0208833	0.213334	-0.0978904	0.922019	0.961677	WDR97	8
																											ENSG00000239511	11.1358	-0.391999	0.89254	-0.439195	0.660521	NA	POM121L7P	22	ENSG00000231205	85.0984	-0.00885599	0.403248	-0.0219616	0.982479	0.994395	ZNF826P	19	ENSG00000160131	3749.67	-0.00529745	0.0977923	-0.0541705	0.956799	0.975306	VMA21	X	ENSG00000116898	1083.94	0.00486784	0.121842	0.039952	0.968131	0.986071	MRPS15	1	ENSG00000124444	273.533	0.0132465	0.135558	0.0977183	0.922156	0.961701	ZNF576	19
																											ENSG00000240720	12.8672	-0.197986	0.808085	-0.245007	0.806451	NA	LRRD1	7	ENSG00000235241	37.2933	-0.0122386	0.558074	-0.0219301	0.982504	0.994395		1	ENSG00000169045	32664.4	0.00337489	0.0622748	0.0541935	0.956781	0.975306	HNRNPH1	5	ENSG00000130669	1116.17	-0.00495794	0.124972	-0.0396724	0.968354	0.986071	PAK4	19	ENSG00000255346	19.1827	-0.0525777	0.537932	-0.0977404	0.922138	0.961701	NOX5	15
																											ENSG00000242085	12.8039	0.282782	0.825016	0.342759	0.73178	NA	RPS20P33	14	ENSG00000236320	17.2265	0.0140131	0.641879	0.0218314	0.982582	0.994395	SLFN14	17	ENSG00000170638	632.862	0.00529044	0.0973813	0.054327	0.956675	0.975306	TRABD	22	ENSG00000139793	805.601	0.0123687	0.31183	0.039665	0.96836	0.986071	MBNL2	13	ENSG00000083520	3169.77	-0.00641509	0.0663115	-0.0967419	0.922931	0.962086	DIS3	13
																											ENSG00000242097	9.30484	0.344877	0.927567	0.371808	0.710036	NA		3	ENSG00000254221	42.2734	-0.0128013	0.626631	-0.0204288	0.983701	0.994395	PCDHGB1	5	ENSG00000177721	10.1344	-0.0416616	0.767039	-0.0543148	0.956684	0.975306	ANXA2R	5	ENSG00000155868	541.687	0.00567192	0.140978	0.0402327	0.967908	0.986071	MED7	5	ENSG00000134780	300.22	-0.0125121	0.129608	-0.0965379	0.923093	0.962086	DAGLA	11
																											ENSG00000242294	12.6411	0.260077	0.958674	0.271288	0.78617	NA	STAG3L5P	7	ENSG00000289565	7.36069	0.0298705	1.42825	0.020914	0.983314	0.994395		1	ENSG00000196867	63.7919	0.0144075	0.264199	0.0545328	0.956511	0.975306	ZFP28	19	ENSG00000161960	15035.4	0.00414779	0.103661	0.0400132	0.968083	0.986071	EIF4A1	17	ENSG00000135077	33.098	-0.0372815	0.384513	-0.0969577	0.92276	0.962086	HAVCR2	5
																											ENSG00000242948	10.5344	-0.266201	0.834938	-0.318827	0.749857	NA	EPS15P1	7	ENSG00000100211	1018.56	-0.0024255	0.127255	-0.0190602	0.984793	0.994512	CBY1	22	ENSG00000215790	76.4816	-0.0204665	0.377712	-0.0541856	0.956787	0.975306	SLC35E2A	1	ENSG00000162572	117.813	0.00916121	0.229014	0.0400028	0.968091	0.986071	SCNN1D	1	ENSG00000139160	154.025	-0.0217661	0.225366	-0.0965813	0.923059	0.962086	ETFBKMT	12
																											ENSG00000243414	12.2539	-1.05364	0.941016	-1.11969	0.262847	NA	TICAM2	5	ENSG00000100697	4010.45	0.0033081	0.175132	0.0188892	0.984929	0.994512	DICER1	14	ENSG00000239881	31.412	-0.0209115	0.38699	-0.0540364	0.956906	0.975355	RPS27P25	12	ENSG00000165646	54.5388	-0.0158207	0.39837	-0.0397136	0.968321	0.986071	SLC18A2	10	ENSG00000142188	1174.92	0.00864991	0.0895651	0.0965768	0.923062	0.962086	TMEM50B	21
																											ENSG00000243568	8.91753	-0.876823	1.02497	-0.855463	0.392295	NA	RPL21P115	15	ENSG00000120907	10.2105	0.018078	0.937703	0.0192791	0.984618	0.994512	ADRA1A	8	ENSG00000243414	25.7649	-0.0217516	0.404407	-0.0537864	0.957105	0.975498	TICAM2	5	ENSG00000168434	711.158	0.0043934	0.108797	0.0403817	0.967789	0.986071	COG7	16	ENSG00000163817	51.2073	-0.0289	0.298909	-0.0966848	0.922977	0.962086	SLC6A20	3
																											ENSG00000243981	12.3937	1.02834	0.810809	1.26829	0.204695	NA		7	ENSG00000121236	84.7472	0.0086792	0.458504	0.0189294	0.984897	0.994512	TRIM6	11	ENSG00000129691	2182.91	0.00414825	0.0777519	0.0533524	0.957451	0.975697	ASH2L	8	ENSG00000188603	524.28	-0.00478424	0.120189	-0.039806	0.968248	0.986071	CLN3	16	ENSG00000165714	162.262	-0.0170485	0.175769	-0.0969939	0.922731	0.962086	BORCS5	12
																											ENSG00000244050	11.1184	0.981719	0.790618	1.24171	0.214344	NA	DEFB109F	12	ENSG00000164626	497.761	0.003224	0.16981	0.0189859	0.984852	0.994512	KCNK5	6	ENSG00000226002	19.3096	-0.0246146	0.460533	-0.0534481	0.957375	0.975697	GTF2IP14	7	ENSG00000230189	23.6565	0.0211876	0.527025	0.0402022	0.967932	0.986071	RABGEF1P2	7	ENSG00000201594	17.2731	-0.050024	0.516034	-0.0969393	0.922775	0.962086	RNA5SP517	X
																											ENSG00000244515	9.63361	0.544885	0.963711	0.565403	0.5718	NA	KRT18P34	3	ENSG00000172315	707.271	-0.00270602	0.143159	-0.0189023	0.984919	0.994512	TP53RK	20	ENSG00000242441	27.7785	0.0227025	0.425793	0.0533183	0.957478	0.975697	GTF2A1L	2	ENSG00000259556	25.5479	-0.0216772	0.541056	-0.0400646	0.968042	0.986071		15	ENSG00000213713	202.451	-0.0168734	0.174441	-0.0967285	0.922942	0.962086	PIGCP1	11
																											ENSG00000244627	11.1234	0.463717	0.874867	0.530042	0.596082	NA	TPTEP2	22	ENSG00000241852	979.481	0.00266245	0.140845	0.0189034	0.984918	0.994512	C8orf58	8	ENSG00000177169	1421.38	0.00439684	0.0828931	0.0530423	0.957698	0.975861	ULK1	12	ENSG00000141499	640.275	-0.00660926	0.167969	-0.0393481	0.968613	0.986267	WRAP53	17	ENSG00000257727	1732.86	0.00649847	0.0669655	0.0970422	0.922693	0.962086	CNPY2	12
																											ENSG00000246575	12.8122	1.19216	0.766632	1.55506	0.119932	NA		2	ENSG00000111325	554.824	0.0031588	0.171306	0.0184396	0.985288	0.994752	OGFOD2	12	ENSG00000162753	65.0814	0.0154305	0.292296	0.0527906	0.957899	0.976006	SLC9C2	1	ENSG00000172315	1021.45	0.00450177	0.114643	0.0392678	0.968677	0.986272	TP53RK	20	ENSG00000157259	2195.74	-0.00716779	0.0744565	-0.0962682	0.923308	0.962211	GATAD1	7
																											ENSG00000247627	9.19785	0.794369	0.844991	0.940092	0.347171	NA	MTND4P12	5	ENSG00000272693	22.0134	-0.0128135	0.692776	-0.0184959	0.985243	0.994752	NUPR2P1	7	ENSG00000187699	185.791	-0.0108174	0.206994	-0.0522597	0.958322	0.97634	C2orf88	2	ENSG00000186001	2756.88	-0.00379134	0.0969234	-0.0391169	0.968797	0.986334	LRCH3	3	ENSG00000160867	39.0566	0.0338256	0.351455	0.0962444	0.923326	0.962211	FGFR4	5
																											ENSG00000248449	8.79338	0.574363	1.05896	0.542385	0.587553	NA	PCDHGB8P	5	ENSG00000115457	17456.5	-0.00195477	0.10703	-0.0182638	0.985428	0.994781	IGFBP2	2	ENSG00000234585	110.754	-0.0106901	0.204673	-0.0522303	0.958345	0.97634	CCT6P3	7	ENSG00000139613	6976.29	-0.00463252	0.119612	-0.0387295	0.969106	0.986527	SMARCC2	12	ENSG00000111671	87.908	-0.0229145	0.238568	-0.0960502	0.923481	0.962283	SPSB2	12
																											ENSG00000248794	6.63121	0.473797	1.28574	0.368502	0.712499	NA		5	ENSG00000129990	149.553	0.0071347	0.393916	0.0181122	0.985549	0.994781	SYT5	19	ENSG00000170043	1451	0.00539345	0.103507	0.0521069	0.958444	0.97638	TRAPPC1	17	ENSG00000160214	771.257	0.00436283	0.112606	0.0387442	0.969094	0.986527	RRP1	21	ENSG00000225210	65.9789	0.0289803	0.301834	0.0960142	0.923509	0.962283	DUXAP9	14
																											ENSG00000248863	9.15734	1.47491	0.877968	1.67991	0.0929739	NA		4	ENSG00000160094	2215.55	-0.00212482	0.117404	-0.0180984	0.98556	0.994781	ZNF362	1	ENSG00000205038	83.1274	0.0136638	0.262722	0.0520086	0.958522	0.9764	PKHD1L1	8	ENSG00000224712	29.0305	-0.0165044	0.427913	-0.0385695	0.969234	0.986596	NPIPA3	16	ENSG00000284952	14.1275	-0.0623518	0.652018	-0.0956289	0.923815	0.962542		3
																											ENSG00000248923	12.6608	-0.0176825	0.749831	-0.023582	0.981186	NA	MTND5P11	5	ENSG00000205302	1405.19	-0.00247183	0.136014	-0.0181733	0.985501	0.994781	SNX2	5	ENSG00000172782	13.3039	0.0304711	0.590696	0.0515852	0.958859	0.976643	FADS6	17	ENSG00000059378	208.863	0.00798028	0.207896	0.038386	0.96938	0.986673	PARP12	7	ENSG00000108039	2513.01	-0.0061149	0.0640065	-0.0955355	0.923889	0.96256	XPNPEP1	10
																											ENSG00000249188	8.52503	2.02922	0.947939	2.14066	0.0323012	NA	ENPP7P1	8	ENSG00000115594	132.107	-0.00682178	0.384193	-0.0177561	0.985833	0.994812	IL1R1	2	ENSG00000176927	43.3517	0.0163721	0.317527	0.0515613	0.958878	0.976643	EFCAB5	17	ENSG00000151208	1451.99	0.00520694	0.135866	0.038324	0.969429	0.986673	DLG5	10	ENSG00000154305	3631.1	0.00858282	0.0899208	0.0954486	0.923959	0.962573	MIA3	1
																											ENSG00000249319	10.1584	0.558007	0.953939	0.584951	0.558581	NA		7	ENSG00000118508	426.502	0.00358302	0.200015	0.0179137	0.985708	0.994812	RAB32	6	ENSG00000112992	3372.66	0.00329492	0.064281	0.0512581	0.95912	0.976769	NNT	5	ENSG00000057593	14.8012	-0.0238424	0.626307	-0.0380681	0.969633	0.98682	F7	13	ENSG00000181588	1524.7	0.00790379	0.0831336	0.0950734	0.924257	0.962824	MEX3D	19
																											ENSG00000249481	11.5543	-1.41389	0.869047	-1.62694	0.10375	NA	SPATS1	6	ENSG00000145990	79.9956	-0.00668801	0.375782	-0.0177976	0.9858	0.994812	GFOD1	6	ENSG00000251287	31.3767	-0.0231032	0.450411	-0.0512936	0.959092	0.976769	ALG1L2	3	ENSG00000236444	10.1055	-0.0282405	0.745196	-0.0378967	0.96977	0.986899	UBE2L5	13	ENSG00000289346	183.711	-0.0201803	0.213041	-0.0947249	0.924533	0.963053		7
																											ENSG00000249505	10.7577	0.00563235	1.10548	0.00509492	0.995935	NA	JMJD4P1	3	ENSG00000167130	1116.02	0.0023497	0.131814	0.0178258	0.985778	0.994812	DOLPP1	9	ENSG00000272442	25.4684	0.0258518	0.505231	0.0511682	0.959192	0.976782		6	ENSG00000136813	3645.31	-0.00406531	0.108344	-0.0375224	0.970069	0.987081	ECPAS	9	ENSG00000066405	68.7149	-0.0268865	0.284955	-0.0943533	0.924828	0.963301	CLDN18	3
																											ENSG00000250031	9.28447	-0.0398001	1.03377	-0.0384998	0.969289	NA	PTPN11P2	8	ENSG00000131686	10.7355	-0.0142958	0.821181	-0.0174089	0.98611	0.994969	CA6	1	ENSG00000100412	2297.34	-0.00358955	0.0702577	-0.0510912	0.959253	0.976784	ACO2	22	ENSG00000158125	79.4307	0.0166847	0.444306	0.0375524	0.970045	0.987081	XDH	2	ENSG00000138246	2990.78	-0.00799346	0.0851247	-0.093903	0.925186	0.963555	DNAJC13	3
																											ENSG00000250182	10.6907	-1.49297	0.877445	-1.70149	0.0888504	NA	EEF1A1P13	5	ENSG00000186272	148.339	-0.00418134	0.240176	-0.0174095	0.98611	0.994969	ZNF17	19	ENSG00000141252	1335.72	-0.0059516	0.116843	-0.0509366	0.959376	0.976789	VPS53	17	ENSG00000124224	244.034	0.00669824	0.179753	0.0372635	0.970275	0.98716	PPP4R1L	20	ENSG00000167377	996.83	-0.00840564	0.0894955	-0.0939225	0.925171	0.963555	ZNF23	16
																											ENSG00000250327	11.8737	0.145464	0.817196	0.178004	0.85872	NA	RPSAP70	4	ENSG00000107862	2912.54	0.00156904	0.0916902	0.0171125	0.986347	0.995024	GBF1	10	ENSG00000175697	33.0943	0.0177393	0.348183	0.0509483	0.959367	0.976789	GPR156	3	ENSG00000167196	1940.97	-0.00357393	0.0962665	-0.0371254	0.970385	0.98716	FBXO22	15	ENSG00000154479	200.388	0.0153861	0.164011	0.0938117	0.925259	0.963572	CFAP210	2
																											ENSG00000250461	10.4355	1.43673	0.968996	1.4827	0.138154	NA		5	ENSG00000171155	153.345	-0.00388134	0.226632	-0.0171262	0.986336	0.995024	C1GALT1C1	X	ENSG00000107438	342.695	0.0083773	0.16569	0.0505599	0.959676	0.977035	PDLIM1	10	ENSG00000286522	15.5159	-0.0205453	0.552496	-0.0371863	0.970336	0.98716	H3C2	6	ENSG00000083812	421.443	-0.0105735	0.113649	-0.0930364	0.925875	0.963772	ZNF324	19
																											ENSG00000250539	11.0442	-0.417906	0.866701	-0.48218	0.629678	NA	KRT8P33	5	ENSG00000214135	143.334	-0.00398868	0.23158	-0.0172237	0.986258	0.995024	SDHAP4	3	ENSG00000178104	2971.42	0.00527822	0.105038	0.0502506	0.959923	0.977225	PDE4DIP	1	ENSG00000287924	12.5196	0.0271381	0.727552	0.0373006	0.970245	0.98716		4	ENSG00000112146	1661.4	-0.00629057	0.0675548	-0.0931179	0.92581	0.963772	FBXO9	6
																											ENSG00000250673	10.7858	-0.180062	0.956203	-0.18831	0.850634	NA	REELD1	4	ENSG00000132141	67.5627	-0.00642652	0.381758	-0.016834	0.986569	0.995097	CCT6B	17	ENSG00000167930	1705.95	0.00381059	0.0763112	0.0499349	0.960174	0.977422	FAM234A	16	ENSG00000166317	18.9028	-0.0234393	0.634437	-0.0369451	0.970529	0.987246	SYNPO2L	10	ENSG00000114113	11.0256	0.0586514	0.631329	0.0929015	0.925982	0.963772	RBP2	3
																											ENSG00000251046	11.8928	0.256158	0.835477	0.306601	0.759147	NA	ZNF969P	4	ENSG00000171453	835.449	0.00230899	0.137491	0.0167937	0.986601	0.995097	POLR1C	6	ENSG00000109458	1481.1	-0.00447723	0.0897968	-0.0498596	0.960234	0.977422	GAB1	4	ENSG00000114529	46.3332	-0.0154543	0.420011	-0.0367951	0.970648	0.987306	C3orf52	3	ENSG00000117593	1304.81	0.00721643	0.0776458	0.0929404	0.925951	0.963772	DARS2	1
																											ENSG00000253626	11.2222	0.113135	0.795542	0.142212	0.886913	NA	EIF5AL1	10	ENSG00000173852	1307.27	-0.00300106	0.178077	-0.0168526	0.986554	0.995097	DPY19L1	7	ENSG00000028528	3987.97	0.00393979	0.0796772	0.0494469	0.960563	0.977695	SNX1	15	ENSG00000170419	65.6612	0.0112562	0.307427	0.0366141	0.970793	0.987393	VSTM2A	7	ENSG00000139540	13.3003	-0.0522348	0.562558	-0.0928523	0.926021	0.963772	SLC39A5	12
																											ENSG00000253667	11.5129	1.1719	0.826887	1.41724	0.156414	NA		8	ENSG00000231584	42.6206	0.00840902	0.504704	0.0166613	0.986707	0.995142	FAHD2CP	2	ENSG00000250182	16.5428	0.0244485	0.495154	0.0493755	0.96062	0.977695	EEF1A1P13	5	ENSG00000101928	449.842	0.00461618	0.126918	0.0363713	0.970986	0.987422	MOSPD1	X	ENSG00000164692	5973.27	-0.00696441	0.0745045	-0.0934764	0.925525	0.963772	COL1A2	7
																											ENSG00000253767	12.1074	0.760319	0.750887	1.01256	0.31127	NA	PCDHGA8	5	ENSG00000162482	22.3865	-0.00895161	0.550223	-0.0162691	0.98702	0.995397	AKR7A3	1	ENSG00000162599	1215.27	-0.00463727	0.0944553	-0.0490948	0.960844	0.977813	NFIA	1	ENSG00000203414	9.22831	-0.0268935	0.738686	-0.0364072	0.970958	0.987422	BTBD7P1	10	ENSG00000166473	48.0421	-0.0300408	0.32208	-0.0932711	0.925688	0.963772	PKD1L2	16
																											ENSG00000253923	8.67298	0.389448	0.953425	0.408473	0.682927	NA		8	ENSG00000103174	343.31	0.0029882	0.18505	0.0161481	0.987116	0.995433	NAGPA	16	ENSG00000164430	17.1077	0.0286372	0.58346	0.0490818	0.960854	0.977813	CGAS	6	ENSG00000260266	62.0742	-0.0108565	0.29864	-0.0363533	0.971001	0.987422	PPIAP46	15	ENSG00000167977	1183.49	-0.00846894	0.0910099	-0.0930551	0.92586	0.963772	KCTD5	16
																											ENSG00000254245	8.42743	-0.32009	1.024	-0.312588	0.754594	NA	PCDHGA3	5	ENSG00000000971	51.7868	0.0103331	0.659601	0.0156657	0.987501	0.995592	CFH	1	ENSG00000011258	3777.33	0.00313706	0.0642787	0.0488041	0.961075	0.977869	MBTD1	17	ENSG00000163050	298.428	-0.00698267	0.194401	-0.0359189	0.971347	0.987713	COQ8A	1	ENSG00000178234	2076.25	-0.00660396	0.0709103	-0.0931312	0.925799	0.963772	GALNT11	7
																											ENSG00000254305	12.1024	3.04928	0.998293	3.05449	0.00225442	NA	MRPL9P1	8	ENSG00000067334	1493.8	0.00149778	0.10427	0.0143644	0.988539	0.995592	DNTTIP2	1	ENSG00000144426	810.485	0.00551074	0.112947	0.0487906	0.961086	0.977869	NBEAL1	2	ENSG00000103363	1541.63	0.00326856	0.091351	0.0357803	0.971458	0.987765	ELOB	16	ENSG00000214940	18.664	-0.139397	1.49222	-0.0934158	0.925573	0.963772	NPIPA8	16
																											ENSG00000254398	11.8713	-0.103856	1.13742	-0.0913087	0.927247	NA		15	ENSG00000076201	2129.57	0.00166287	0.111808	0.0148725	0.988134	0.995592	PTPN23	3	ENSG00000213809	22.1271	-0.0238242	0.487133	-0.048907	0.960993	0.977869	KLRK1	12	ENSG00000154518	2907.77	-0.00405859	0.113979	-0.0356082	0.971595	0.987844	ATP5MC3	2	ENSG00000197694	11344.1	0.00926056	0.0999865	0.0926181	0.926207	0.96386	SPTAN1	9
																											ENSG00000254463	9.40418	-0.686068	0.888553	-0.772119	0.440044	NA	PPIAP41	11	ENSG00000104853	2788.23	0.00159502	0.111138	0.0143517	0.988549	0.995592	CLPTM1	19	ENSG00000047578	719.559	0.00727549	0.149861	0.0485484	0.961279	0.978005	KATNIP	16	ENSG00000135446	4213.41	-0.00427237	0.120437	-0.035474	0.971702	0.987892	CDK4	12	ENSG00000242612	143.03	0.0206115	0.222579	0.0926032	0.926219	0.96386	DECR2	16
																											ENSG00000254483	7.56249	-0.549938	1.04016	-0.528707	0.597009	NA	SUGT1P4	9	ENSG00000109390	952.358	0.00255053	0.173329	0.014715	0.98826	0.995592	NDUFC1	4	ENSG00000132530	318.744	-0.00773443	0.15965	-0.0484462	0.961361	0.978028	XAF1	17	ENSG00000100151	476.629	-0.00496622	0.140708	-0.0352944	0.971845	0.987977	PICK1	22	ENSG00000068781	20.7527	-0.0593587	0.642892	-0.0923308	0.926435	0.963966	STON1-GTF2A1L	2
																											ENSG00000254579	7.68151	2.52748	1.49234	1.69364	0.0903342	NA		11	ENSG00000119431	281.822	0.0036181	0.235594	0.0153574	0.987747	0.995592	HDHD3	9	ENSG00000166268	11.8245	-0.0300624	0.624294	-0.0481543	0.961593	0.978204	MYRFL	12	ENSG00000052344	9.74213	-0.024948	0.738482	-0.0337828	0.97305	0.988093	PRSS8	16	ENSG00000135040	2557.33	-0.00952906	0.103167	-0.0923655	0.926408	0.963966	NAA35	9
																											ENSG00000254779	10.0386	-0.00832443	0.941701	-0.00883978	0.992947	NA	EGLN1P1	15	ENSG00000131504	3664.7	-0.0014189	0.0975321	-0.014548	0.988393	0.995592	DIAPH1	5	ENSG00000049249	35.1945	0.0180195	0.375685	0.0479643	0.961745	0.978298	TNFRSF9	1	ENSG00000082213	1548.69	0.00314958	0.0929156	0.0338972	0.972959	0.988093	C5orf22	5	ENSG00000171159	673.818	0.00955596	0.10377	0.0920882	0.926628	0.964108	BBLN	9
																											ENSG00000254783	10.2067	-0.260585	0.834753	-0.31217	0.754912	NA		11	ENSG00000139540	11.2152	-0.011618	0.775627	-0.0149788	0.988049	0.995592	SLC39A5	12	ENSG00000241644	45.8869	-0.0158758	0.331662	-0.0478673	0.961822	0.978316	INMT	7	ENSG00000095383	66.1301	-0.0105295	0.308792	-0.0340988	0.972798	0.988093	TBC1D2	9	ENSG00000162039	24.6284	0.0422167	0.458964	0.0919826	0.926712	0.96412	MEIOB	16
																											ENSG00000254877	9.55631	-0.864551	0.944798	-0.915064	0.360158	NA		11	ENSG00000140326	1053.79	-0.00223135	0.149065	-0.014969	0.988057	0.995592	CDAN1	15	ENSG00000053108	53.5235	-0.0146879	0.307335	-0.047791	0.961883	0.978318	FSTL4	5	ENSG00000100284	521.706	-0.00677493	0.199359	-0.0339836	0.97289	0.988093	TOM1	22	ENSG00000162494	9.1552	0.0621611	0.676706	0.0918584	0.926811	0.96412	LRRC38	1
																											ENSG00000254978	9.05361	0.0351075	0.874335	0.0401533	0.967971	NA	ALG1L9P	11	ENSG00000159692	7377.03	0.00161672	0.107352	0.01506	0.987984	0.995592	CTBP1	4	ENSG00000183580	1166.12	-0.00406158	0.0851811	-0.0476817	0.96197	0.978347	FBXL7	5	ENSG00000101040	2856.93	-0.00597655	0.170959	-0.0349589	0.972113	0.988093	ZMYND8	20	ENSG00000289565	29.1223	-0.0452343	0.492073	-0.0919259	0.926757	0.96412		1
																											ENSG00000255150	11.7352	-1.93839	0.840507	-2.30621	0.0210986	NA	EID3	12	ENSG00000163319	805.643	-0.00216743	0.149057	-0.014541	0.988398	0.995592	MRPS18C	4	ENSG00000149541	453.776	0.00576073	0.121551	0.0473935	0.9622	0.978441	B3GAT3	11	ENSG00000101363	822.298	0.00427853	0.126987	0.0336925	0.973122	0.988093	MANBAL	20	ENSG00000089163	37.8347	0.0334166	0.365144	0.0915164	0.927082	0.964343	SIRT4	12
																											ENSG00000255319	11.3273	0.63496	0.9309	0.682092	0.495181	NA	ENPP7P8	11	ENSG00000163428	802.395	-0.00336234	0.215635	-0.0155927	0.987559	0.995592	LRRC58	3	ENSG00000169306	31.1582	0.021713	0.458636	0.0473426	0.96224	0.978441	IL1RAPL1	X	ENSG00000110876	10.8759	0.0232172	0.677599	0.034264	0.972667	0.988093	SELPLG	12	ENSG00000011347	599.945	0.0129195	0.141958	0.0910093	0.927485	0.964403	SYT7	11
																											ENSG00000255622	10.8814	0.729026	0.83138	0.876886	0.380548	NA	PCDHB17P	5	ENSG00000164265	53.3156	0.00549969	0.347305	0.0158353	0.987366	0.995592	SCGB3A2	5	ENSG00000223719	18.6072	-0.0257747	0.54287	-0.0474786	0.962132	0.978441	YWHAQP10	3	ENSG00000112592	670.933	0.0040431	0.118025	0.0342564	0.972673	0.988093	TBP	6	ENSG00000029725	4263.39	0.00933507	0.102598	0.0909869	0.927503	0.964403	RABEP1	17
																											ENSG00000255804	11.8811	0.44224	0.977389	0.45247	0.65093	NA	OR6J1	14	ENSG00000184640	15806.5	0.00361885	0.232583	0.0155594	0.987586	0.995592	SEPTIN9	17	ENSG00000111481	4793.46	0.0038923	0.0823487	0.0472661	0.962301	0.978443	COPZ1	12	ENSG00000113108	538.875	0.0057045	0.169483	0.0336583	0.97315	0.988093	APBB3	5	ENSG00000058866	45.269	-0.0301421	0.331143	-0.0910242	0.927473	0.964403	DGKG	3
																											ENSG00000256206	9.1673	-0.306844	0.90626	-0.338583	0.734924	NA		11	ENSG00000187024	195.048	0.00405777	0.271438	0.0149492	0.988073	0.995592	PTRH1	9	ENSG00000152484	1897.11	0.00349118	0.0740704	0.0471333	0.962407	0.978491	USP12	13	ENSG00000121210	1366.26	-0.00310281	0.0934099	-0.0332171	0.973501	0.988093	TMEM131L	4	ENSG00000126581	1630.72	0.00618461	0.0680754	0.0908494	0.927612	0.964403	BECN1	17
																											ENSG00000256340	8.29227	0.0197299	1.20596	0.0163603	0.986947	NA	ABCC6P1	16	ENSG00000214787	91.0969	-0.00415974	0.281768	-0.014763	0.988221	0.995592	MS4A4E	11	ENSG00000075240	771.308	0.00471493	0.100577	0.0468789	0.96261	0.978548	GRAMD4	22	ENSG00000122778	2441.68	-0.00446864	0.133252	-0.0335353	0.973248	0.988093	KIAA1549	7	ENSG00000174851	592.833	0.00973027	0.107097	0.0908547	0.927608	0.964403	YIF1A	11
																											ENSG00000256566	7.43787	-2.02862	0.974251	-2.08223	0.0373212	NA		20	ENSG00000215630	93.0299	0.00496945	0.340786	0.0145823	0.988365	0.995592	GUSBP9	5	ENSG00000111785	1292.87	0.00467017	0.100049	0.0466789	0.962769	0.978548	RIC8B	12	ENSG00000131095	22.1443	-0.0161157	0.468316	-0.0344121	0.972549	0.988093	GFAP	17	ENSG00000175602	128.919	0.0185078	0.203054	0.0911472	0.927376	0.964403	CCDC85B	11
																											ENSG00000256616	11.9994	-1.66712	0.893031	-1.86681	0.0619276	NA	ADGRA3P1	18	ENSG00000215859	23.5619	0.0114951	0.768188	0.0149639	0.988061	0.995592	PDZK1P1	1	ENSG00000112592	697.781	0.00611312	0.131278	0.0465661	0.962859	0.978548	TBP	6	ENSG00000153208	238.671	-0.0100726	0.296901	-0.0339259	0.972936	0.988093	MERTK	2	ENSG00000198075	689.324	0.00943356	0.103466	0.0911754	0.927353	0.964403	SULT1C4	2
																											ENSG00000256966	11.4455	-1.65827	0.973665	-1.70312	0.0885451	NA		9	ENSG00000246082	18.9411	-0.00948582	0.660181	-0.0143685	0.988536	0.995592	NUDT16L2P	3	ENSG00000196345	284.54	-0.00607279	0.129446	-0.0469137	0.962582	0.978548	ZKSCAN7	3	ENSG00000157870	744.452	0.00407693	0.119675	0.0340666	0.972824	0.988093	PRXL2B	1	ENSG00000229635	13.817	0.0589155	0.64886	0.0907986	0.927653	0.964403		1
																											ENSG00000257246	9.92633	0.628875	1.01609	0.618915	0.535972	NA	PHB1P19	12	ENSG00000251229	13.5946	0.0119823	0.774057	0.0154799	0.987649	0.995592		4	ENSG00000224786	71.1934	0.0119368	0.256143	0.0466022	0.96283	0.978548	CETN4P	4	ENSG00000159197	19.8183	0.0178913	0.523149	0.0341992	0.972718	0.988093	KCNE2	21	ENSG00000236988	9.88766	0.0616372	0.675961	0.0911845	0.927346	0.964403	CTDSPL2P1	X
																											ENSG00000257576	9.20593	1.79166	0.937718	1.91066	0.0560481	NA	HSPD1P4	12	ENSG00000278677	35.306	0.0068412	0.445379	0.0153604	0.987745	0.995592	H2AC17	6	ENSG00000257017	15.0933	0.0293539	0.629917	0.0465996	0.962832	0.978548	HP	16	ENSG00000167080	744.752	-0.00652574	0.189537	-0.0344298	0.972534	0.988093	B4GALNT2	17	ENSG00000073169	436.289	0.0129938	0.143247	0.090709	0.927724	0.964418	SELENOO	22
																											ENSG00000257767	12.0751	-0.892751	1.17218	-0.761616	0.446289	NA		12	ENSG00000187955	2046.5	-0.00923595	0.647163	-0.0142714	0.988613	0.995596	COL14A1	8	ENSG00000271723	13.5313	-0.0355712	0.764631	-0.0465207	0.962895	0.978548	MROH7-TTC4	1	ENSG00000168078	2609	-0.00711721	0.212791	-0.033447	0.973318	0.988093	PBK	8	ENSG00000101844	290.813	0.0128623	0.141943	0.0906163	0.927797	0.964435	ATG4A	X
																											ENSG00000258367	11.0466	-0.018065	0.822484	-0.0219639	0.982477	NA		14	ENSG00000011566	1160.97	-0.00282114	0.208061	-0.0135592	0.989182	0.995722	MAP4K3	2	ENSG00000284630	85.0533	-0.0123013	0.264719	-0.0464692	0.962936	0.978548		22	ENSG00000171862	1050.24	-0.00609796	0.182348	-0.0334412	0.973323	0.988093	PTEN	10	ENSG00000111729	30.6057	0.0373674	0.413612	0.090344	0.928014	0.964483	CLEC4A	12
																											ENSG00000258739	8.82234	0.853644	1.05658	0.807931	0.419131	NA	ENO1P2	15	ENSG00000065833	222.33	0.00622326	0.460173	0.0135237	0.98921	0.995722	ME1	6	ENSG00000012211	32.0352	-0.0173608	0.376838	-0.0460697	0.963255	0.978811	PRICKLE3	X	ENSG00000177519	91.3872	0.0101651	0.305533	0.0332701	0.973459	0.988093	RPRM	2	ENSG00000165716	1515.35	0.00770384	0.0852555	0.0903617	0.928	0.964483	DIPK1B	9
																											ENSG00000258741	12.1403	0.0278573	0.840141	0.0331579	0.973549	NA	H2AZ2P1	15	ENSG00000092439	1032.35	0.00251962	0.18219	0.0138296	0.988966	0.995722	TRPM7	15	ENSG00000109332	10679.7	0.00411005	0.0893782	0.0459849	0.963322	0.97882	UBE2D3	4	ENSG00000179869	82.6857	-0.0127308	0.366291	-0.034756	0.972274	0.988093	ABCA13	7	ENSG00000258984	59.1514	-0.159674	1.76669	-0.0903802	0.927985	0.964483	UBE2F-SCLY	2
																											ENSG00000258759	8.45911	1.812	1.02707	1.76425	0.0776904	NA		14	ENSG00000123219	880.911	-0.00213023	0.159531	-0.013353	0.989346	0.995722	CENPK	5	ENSG00000166716	1667.34	0.00446192	0.0972705	0.0458713	0.963413	0.978852	ZNF592	15	ENSG00000183060	633.596	-0.00401507	0.120727	-0.0332574	0.973469	0.988093	LYSMD4	15	ENSG00000167994	25.9053	-0.0393644	0.437843	-0.0899052	0.928363	0.964571	RAB3IL1	11
																											ENSG00000258881	11.2973	-0.337591	0.847135	-0.398509	0.690255	NA		2	ENSG00000136518	3173.3	-0.00136697	0.0989588	-0.0138136	0.988979	0.995722	ACTL6A	3	ENSG00000164323	2583.52	-0.00337395	0.0740011	-0.0455933	0.963634	0.979017	CFAP97	4	ENSG00000185670	118.593	-0.00777706	0.230044	-0.0338069	0.973031	0.988093	ZBTB3	11	ENSG00000167995	126.758	-0.0208715	0.231679	-0.0900881	0.928217	0.964571	BEST1	11
																											ENSG00000258932	12.3446	0.717195	0.808507	0.887061	0.375046	NA	MIR3171HG	14	ENSG00000146955	16.2729	-0.00886766	0.645001	-0.0137483	0.989031	0.995722	RAB19	7	ENSG00000197191	17.9737	0.0231502	0.508617	0.045516	0.963696	0.979019	CYSRT1	9	ENSG00000196118	174.827	-0.00657457	0.188035	-0.0349647	0.972108	0.988093	CFAP119	16	ENSG00000171815	101.077	-0.0194263	0.215452	-0.0901654	0.928156	0.964571	PCDHB1	5
																											ENSG00000259066	9.24004	-0.179824	1.27305	-0.141255	0.887669	NA		14	ENSG00000158604	2442.04	-0.00174923	0.130552	-0.0133987	0.98931	0.995722	TMED4	7	ENSG00000158092	910.817	0.00487058	0.107246	0.0454151	0.963776	0.979041	NCK1	3	ENSG00000239617	15.6421	-0.0227578	0.676914	-0.0336199	0.97318	0.988093	RPL32P27	12	ENSG00000172354	3800.08	-0.00805095	0.089636	-0.0898183	0.928432	0.964571	GNB2	7
																											ENSG00000259295	8.64626	-2.33961	2.04011	-1.1468	0.251463	NA	CSPG4P12	15	ENSG00000183715	404.702	0.00261774	0.195558	0.013386	0.98932	0.995722	OPCML	11	ENSG00000262152	11.8278	-0.0270685	0.598701	-0.0452122	0.963938	0.979145	GREP1	16	ENSG00000269737	133.393	0.00936314	0.281998	0.0332029	0.973513	0.988093		1	ENSG00000181718	10.3519	0.063097	0.702583	0.0898072	0.92844	0.964571	OR5T2	11
																											ENSG00000259707	12.5929	0.768922	0.751047	1.0238	0.305929	NA		15	ENSG00000183763	857.022	0.00210451	0.154143	0.013653	0.989107	0.995722	TRAIP	3	ENSG00000078304	5739.72	0.00276789	0.0621668	0.0445236	0.964487	0.979522	PPP2R5C	14	ENSG00000285854	16.9146	0.0178445	0.523207	0.034106	0.972793	0.988093		12	ENSG00000185246	3513.93	-0.00543303	0.0604595	-0.0898622	0.928397	0.964571	PRPF39	14
																											ENSG00000259856	6.74575	0.319849	1.47585	0.216722	0.828425	NA	RAB43P1	16	ENSG00000221923	200.089	-0.0030021	0.21999	-0.0136465	0.989112	0.995722	ZNF880	19	ENSG00000117000	1722.85	-0.00408872	0.0916438	-0.0446154	0.964414	0.979522	RLF	1	ENSG00000147180	3580.84	-0.00314134	0.0955861	-0.032864	0.973783	0.988185	ZNF711	X	ENSG00000135604	23.464	-0.0426142	0.475345	-0.089649	0.928566	0.964642	STX11	6
																											ENSG00000259984	9.41569	0.740552	0.928826	0.797299	0.425278	NA		1	ENSG00000117713	8111.85	-0.00140503	0.108627	-0.0129344	0.98968	0.995873	ARID1A	1	ENSG00000144354	2907.87	0.00436985	0.098073	0.0445571	0.96446	0.979522	CDCA7	2	ENSG00000196363	2463.25	0.0032656	0.0991509	0.0329357	0.973726	0.988185	WDR5	9	ENSG00000078269	380.109	-0.0147295	0.164543	-0.089518	0.92867	0.964691	SYNJ2	6
																											ENSG00000260272	12.9202	0.201939	1.35241	0.149318	0.881303	NA		16	ENSG00000132581	826.618	-0.00248929	0.191159	-0.0130221	0.98961	0.995873	SDF2	17	ENSG00000075886	25.2302	0.0213267	0.485654	0.0439133	0.964974	0.979896	TUBA3D	2	ENSG00000197849	14.5667	-0.0214858	0.651751	-0.0329663	0.973701	0.988185	OR8G1	11	ENSG00000171119	15.3745	-0.0499641	0.558978	-0.0893848	0.928776	0.964742	NRTN	19
																											ENSG00000260628	9.3694	0.123473	0.926122	0.133322	0.893938	NA		16	ENSG00000137970	22.3716	-0.0107396	0.835076	-0.0128607	0.989739	0.995873	RPL7P9	1	ENSG00000171657	12.2243	0.0365249	0.831163	0.0439443	0.964949	0.979896	GPR82	X	ENSG00000000457	718.552	-0.00351134	0.107449	-0.0326792	0.97393	0.988196	SCYL3	1	ENSG00000162337	885.483	0.00874688	0.09815	0.0891175	0.928989	0.964785	LRP5	11
																											ENSG00000261024	8.11409	-0.850922	1.24478	-0.683592	0.494233	NA		1	ENSG00000167984	41.2176	0.00521281	0.40061	0.0130122	0.989618	0.995873	NLRC3	16	ENSG00000145681	39.3266	0.018043	0.413444	0.0436407	0.965191	0.979932	HAPLN1	5	ENSG00000113319	170.69	0.00643705	0.197301	0.0326256	0.973973	0.988196	RASGRF2	5	ENSG00000205771	14.2953	0.0506325	0.567783	0.0891757	0.928942	0.964785	CATSPER2P1	15
																											ENSG00000261210	12.9478	-0.100065	0.882896	-0.113338	0.909763	NA	CLEC19A	16	ENSG00000105983	1144.85	0.00178357	0.140418	0.0127019	0.989866	0.995877	LMBR1	7	ENSG00000189366	40.4699	0.0151501	0.347706	0.0435714	0.965246	0.979932	ALG1L1P	3	ENSG00000160551	7241.11	0.0039313	0.120162	0.0327166	0.973901	0.988196	TAOK1	17	ENSG00000268163	16.223	-0.0505523	0.566719	-0.0892016	0.928922	0.964785		19
																											ENSG00000261263	8.07792	3.2981	1.25838	2.62092	0.0087693	NA		16	ENSG00000139620	1029.74	0.00141804	0.11158	0.0127087	0.98986	0.995877	KANSL2	12	ENSG00000237082	14.0078	-0.0247372	0.564885	-0.0437916	0.965071	0.979932	COX5BP6	13	ENSG00000184923	95.8101	0.0101894	0.315587	0.0322871	0.974243	0.988393	NUTM2A	10	ENSG00000197951	839.928	0.00788904	0.0887306	0.08891	0.929153	0.964897	ZNF71	19
																											ENSG00000261582	8.33424	-0.108902	1.00864	-0.107969	0.91402	NA		20	ENSG00000225100	10.9032	0.0101894	0.806938	0.0126273	0.989925	0.995877	DPY19L2P5	10	ENSG00000285932	37.3103	0.0192324	0.440388	0.0436716	0.965166	0.979932		10	ENSG00000272772	3113.08	-0.00329482	0.102221	-0.0322322	0.974287	0.988393		5	ENSG00000082269	2120.38	0.00704776	0.0797804	0.0883395	0.929607	0.965095	FAM135A	6
																											ENSG00000261776	11.6706	0.786427	0.79621	0.987714	0.323293	NA		16	ENSG00000136114	58.5938	0.00497019	0.396173	0.0125455	0.98999	0.995881	THSD1	13	ENSG00000126581	1385.12	-0.00334819	0.0775489	-0.0431753	0.965562	0.980132	BECN1	17	ENSG00000172365	7.95161	-0.0281186	0.875446	-0.0321192	0.974377	0.988424	OR5B2	11	ENSG00000167110	1638.66	-0.00787645	0.0890945	-0.0884056	0.929554	0.965095	GOLGA2	9
																											ENSG00000262096	10.6354	1.11268	0.800759	1.38953	0.164672	NA	PCDHB19P	5	ENSG00000165185	1531.84	-0.00186717	0.153873	-0.0121345	0.990318	0.99615	KIAA1958	9	ENSG00000197442	19.6976	-0.0208266	0.481726	-0.0432332	0.965516	0.980132	MAP3K5	6	ENSG00000101361	4557.69	-0.00404827	0.128334	-0.0315447	0.974835	0.988547	NOP56	20	ENSG00000182134	1104.97	-0.00710666	0.0802339	-0.0885743	0.92942	0.965095	TDRKH	1
																											ENSG00000262165	8.25196	-0.0183283	1.05147	-0.0174311	0.986093	NA	C17orf114	17	ENSG00000127334	1413.57	0.00177978	0.149261	0.0119239	0.990486	0.996258	DYRK2	12	ENSG00000109163	48.9324	0.0171834	0.404115	0.0425212	0.966083	0.980541	GNRHR	4	ENSG00000110975	144.522	0.00902518	0.286359	0.031517	0.974857	0.988547	SYT10	12	ENSG00000187566	16.2657	-0.0455598	0.515904	-0.0883107	0.92963	0.965095	NHLRC1	6
																											ENSG00000262209	10.1277	0.887581	0.925559	0.958968	0.337575	NA	PCDHGB3	5	ENSG00000111732	11.6274	0.00979129	0.861173	0.0113697	0.990928	0.996375	AICDA	12	ENSG00000162066	312.373	0.00553338	0.129922	0.0425899	0.966028	0.980541	AMDHD2	16	ENSG00000120697	674.801	-0.00382808	0.121368	-0.0315412	0.974838	0.988547	ALG5	13	ENSG00000254537	8.94096	-0.0622702	0.704814	-0.0883498	0.929599	0.965095		11
																											ENSG00000262904	9.21931	-0.361513	0.984056	-0.367371	0.713342	NA	TMPOP2	16	ENSG00000142686	741.014	0.00212678	0.184839	0.0115061	0.99082	0.996375	C1orf216	1	ENSG00000106615	2941.58	-0.00460071	0.108647	-0.0423453	0.966223	0.980563	RHEB	7	ENSG00000138495	288.173	-0.00633347	0.200079	-0.0316549	0.974747	0.988547	COX17	3	ENSG00000170345	67.6856	0.0237855	0.26989	0.08813	0.929773	0.965185	FOS	14
																											ENSG00000263647	12.4126	0.642378	0.784099	0.819256	0.41264	NA	BPTFP1	17	ENSG00000148483	20.8737	-0.0076829	0.681463	-0.0112741	0.991005	0.996375	TMEM236	10	ENSG00000197696	72.0258	-0.0112525	0.265569	-0.0423715	0.966203	0.980563	NMB	15	ENSG00000257727	1419.87	0.00286307	0.090127	0.031767	0.974658	0.988547	CNPY2	12	ENSG00000196449	444.425	0.00981388	0.111828	0.0877584	0.930069	0.965433	YRDC	1
																											ENSG00000263809	12.6302	-0.996082	1.26524	-0.787264	0.431127	NA		17	ENSG00000157916	2549.68	0.00140504	0.123503	0.0113765	0.990923	0.996375	RER1	1	ENSG00000204335	112.407	0.0120567	0.286322	0.0421089	0.966412	0.980694	SP5	2	ENSG00000288558	575.712	0.00451853	0.14242	0.0317269	0.97469	0.988547	DUS4L-BCAP29	7	ENSG00000241322	90.7429	-0.0231952	0.265173	-0.0874721	0.930296	0.96561	FBXW10B	17
																											ENSG00000263961	9.17764	2.61516	1.43643	1.82059	0.0686686	NA	RHEX	1	ENSG00000172954	481.608	-0.00222464	0.197843	-0.0112445	0.991028	0.996375	LCLAT1	2	ENSG00000169696	606.228	0.0041155	0.0982352	0.0418944	0.966583	0.980748	ASPSCR1	17	ENSG00000136908	494.178	0.00489303	0.156845	0.0311967	0.975113	0.98867	DPM2	9	ENSG00000111875	2186.43	-0.00674687	0.0772693	-0.0873163	0.93042	0.965676	ASF1A	6
																											ENSG00000264204	10.0428	-0.317537	0.934537	-0.33978	0.734022	NA	AGAP7P	10	ENSG00000184986	70.3322	0.0263644	2.31003	0.011413	0.990894	0.996375	TMEM121	14	ENSG00000286221	19.6127	-0.0191685	0.457207	-0.0419252	0.966558	0.980748		16	ENSG00000196267	276.94	-0.00512862	0.164691	-0.0311408	0.975157	0.98867	ZNF836	19	ENSG00000141505	330.108	-0.0115551	0.132987	-0.0868888	0.93076	0.965676	ASGR1	17
																											ENSG00000264943	10.4697	0.859221	0.891779	0.963491	0.335301	NA	SH3GL1P2	17	ENSG00000221983	12260.8	0.00132565	0.11477	0.0115505	0.990784	0.996375	UBA52	19	ENSG00000232653	72.3368	0.0101767	0.243778	0.0417456	0.966701	0.980808	GOLGA8N	15	ENSG00000196387	859.989	-0.00392777	0.125646	-0.0312607	0.975062	0.98867	ZNF140	12	ENSG00000149531	266.381	-0.0125557	0.144416	-0.0869411	0.930718	0.965676	FRG1BP	20
																											ENSG00000265293	11.3757	0.328153	0.917283	0.357745	0.720534	NA	ARGFXP2	17	ENSG00000103274	918.194	0.00190289	0.174259	0.0109199	0.991287	0.996575	NUBP1	16	ENSG00000161013	830.347	-0.00396794	0.0959984	-0.0413334	0.96703	0.981081	MGAT4B	5	ENSG00000176623	1422.14	-0.0029598	0.0955036	-0.0309915	0.975276	0.988683	RMDN1	8	ENSG00000152936	9.26354	0.0780768	0.894901	0.0872463	0.930476	0.965676	LMNTD1	12
																											ENSG00000266865	9.90786	1.77426	0.911093	1.9474	0.0514866	NA		17	ENSG00000280778	12.0764	0.00819453	0.756602	0.0108307	0.991359	0.996585		1	ENSG00000114026	930.171	-0.00413551	0.100334	-0.0412173	0.967123	0.981115	OGG1	3	ENSG00000186908	4299.67	0.00247086	0.0797706	0.0309746	0.97529	0.988683	ZDHHC17	12	ENSG00000185774	55.8509	0.0332091	0.381328	0.087088	0.930602	0.965676	KCNIP4	4
																											ENSG00000266910	10.2331	0.266966	0.876177	0.304695	0.760599	NA		19	ENSG00000188505	32.4055	0.00571703	0.534185	0.0107023	0.991461	0.996627	NCCRP1	19	ENSG00000141736	2321.77	0.00305165	0.0741786	0.0411392	0.967185	0.981118	ERBB2	17	ENSG00000184357	21.7982	0.0154539	0.500456	0.0308798	0.975365	0.988699	H1-5	6	ENSG00000213809	26.5762	0.0453671	0.520725	0.087123	0.930574	0.965676	KLRK1	12
																											ENSG00000267676	9.42868	0.256079	0.958856	0.267068	0.789417	NA	THA1P	17	ENSG00000111196	851.543	0.00137668	0.133966	0.0102764	0.991801	0.996846	MAGOHB	12	ENSG00000267482	9.254	-0.0296737	0.722669	-0.0410612	0.967247	0.981121		17	ENSG00000089250	24.7936	0.0142604	0.46367	0.0307554	0.975465	0.988739	NOS1	12	ENSG00000218418	7.93238	-0.0642914	0.738905	-0.087009	0.930664	0.965676		6
																											ENSG00000267740	10.7344	1.02847	0.989572	1.03931	0.298659	NA		19	ENSG00000259192	44.1599	-0.0047899	0.462964	-0.0103462	0.991745	0.996846		15	ENSG00000090266	761.135	0.00448752	0.110379	0.0406557	0.96757	0.981389	NDUFB2	7	ENSG00000100479	734.795	-0.00399907	0.130828	-0.0305674	0.975615	0.988769	POLE2	14	ENSG00000130055	1065.01	-0.0073334	0.0847156	-0.086565	0.931017	0.965884	GDPD2	X
																											ENSG00000268105	11.701	0.0229433	0.906507	0.0253095	0.979808	NA		19	ENSG00000131778	1907.31	0.00116831	0.115186	0.0101428	0.991907	0.996892	CHD1L	1	ENSG00000058799	832.476	0.00412617	0.101881	0.0405	0.967694	0.981423	YIPF1	1	ENSG00000167207	12.5504	-0.0246067	0.803551	-0.0306225	0.975571	0.988769	NOD2	16	ENSG00000106683	2235.95	0.00569493	0.0659586	0.086341	0.931195	0.96601	LIMK1	7
																											ENSG00000268193	11.1536	0.475232	0.749388	0.63416	0.525977	NA		19	ENSG00000104848	13.5676	-0.00662887	0.701319	-0.00945201	0.992459	0.996958	KCNA7	19	ENSG00000241170	47.3542	-0.0130301	0.322013	-0.0404645	0.967723	0.981423	RPL31P46	11	ENSG00000270025	31.2372	-0.0130277	0.430166	-0.0302854	0.975839	0.988937	BMS1P7	10	ENSG00000083168	5752.58	0.00767603	0.089152	0.0861005	0.931387	0.966015	KAT6A	8
																											ENSG00000268442	12.1934	2.14509	1.08177	1.98294	0.0473739	NA		19	ENSG00000118965	964.21	-0.00151974	0.156279	-0.00972457	0.992241	0.996958	WDR35	2	ENSG00000196155	117.683	0.00886067	0.219865	0.0403005	0.967854	0.981495	PLEKHG4	16	ENSG00000180152	10.8572	-0.0241342	0.801022	-0.0301293	0.975964	0.988996	XIAPP3	2	ENSG00000113658	4923.88	0.00510342	0.0591798	0.0862359	0.931279	0.966015	SMAD5	5
																											ENSG00000268949	11.1921	-0.390784	0.771265	-0.50668	0.61238	NA	MRPS17P1	1	ENSG00000151729	915.967	0.00116931	0.122291	0.00956165	0.992371	0.996958	SLC25A4	4	ENSG00000055483	994.572	-0.00389615	0.097048	-0.0401466	0.967976	0.98156	USP36	17	ENSG00000197134	15.5115	0.0181508	0.6039	0.030056	0.976022	0.988996	ZNF257	19	ENSG00000133703	4547.14	0.00533858	0.0620424	0.0860473	0.931429	0.966015	KRAS	12
																											ENSG00000268994	7.45947	-1.60654	2.14448	-0.749151	0.453766	NA	FAM236B	X	ENSG00000161970	11741.3	-0.00163713	0.168423	-0.00972032	0.992244	0.996958	RPL26	17	ENSG00000158850	984.512	0.00392227	0.0987013	0.0397388	0.968301	0.981769	B4GALT3	1	ENSG00000278677	12.9152	-0.0196838	0.656409	-0.0299871	0.976077	0.988996	H2AC17	6	ENSG00000135723	473.673	-0.00915962	0.106444	-0.0860511	0.931426	0.966015	FHOD1	16
																											ENSG00000269032	9.34182	-0.325936	0.936579	-0.348007	0.727835	NA		19	ENSG00000188167	49.7137	-0.00543599	0.544917	-0.00997581	0.992041	0.996958	TMPPE	3	ENSG00000162543	330.526	0.00562427	0.141382	0.0397807	0.968268	0.981769	UBXN10	1	ENSG00000164808	1776.94	0.00276949	0.0928882	0.0298154	0.976214	0.989074	SPIDR	8	ENSG00000119535	18.8573	-0.0490536	0.571582	-0.0858208	0.931609	0.966066	CSF3R	1
																											ENSG00000269547	8.8052	-0.769871	1.03487	-0.743927	0.45692	NA		19	ENSG00000226964	28.7706	0.00506017	0.51292	0.0098654	0.992129	0.996958	RHEBP2	10	ENSG00000105058	2187.16	-0.00339618	0.0858393	-0.0395644	0.96844	0.98185	FAM32A	19	ENSG00000118246	1855.43	-0.00289414	0.0978634	-0.0295733	0.976407	0.989149	FASTKD2	2	ENSG00000131196	133.415	-0.0165719	0.193011	-0.0858597	0.931578	0.966066	NFATC1	18
																											ENSG00000269794	9.2302	0.439715	0.96173	0.457212	0.647518	NA		19	ENSG00000232709	10.9519	0.00761311	0.801652	0.00949678	0.992423	0.996958	MARK2P9	10	ENSG00000105298	763.967	0.00414709	0.106534	0.0389275	0.968948	0.98226	CACTIN	19	ENSG00000236155	12.6723	-0.0174108	0.588723	-0.0295738	0.976407	0.989149	ZPLD2P	1	ENSG00000225151	92.371	-0.0200893	0.234224	-0.0857697	0.93165	0.966066	GOLGA2P7	15
																											ENSG00000269981	9.54338	0.983605	1.07184	0.917678	0.358787	NA		1	ENSG00000239857	2179.89	-0.00112191	0.118318	-0.00948211	0.992434	0.996958	GET4	7	ENSG00000143436	1533.56	0.00474805	0.122034	0.0389077	0.968964	0.98226	MRPL9	1	ENSG00000092203	2332.22	0.00234492	0.0801173	0.0292686	0.97665	0.989289	TOX4	14	ENSG00000121577	49.3068	-0.0305601	0.357346	-0.0855196	0.931848	0.966123	POPDC2	3
																											ENSG00000270106	11.1065	-0.336319	0.82611	-0.407111	0.683926	NA	TSNAX-DISC1	1	ENSG00000119608	17.0132	0.00632853	0.692563	0.00913785	0.992709	0.997087	PROX2	14	ENSG00000234882	224.729	0.00608813	0.156786	0.0388308	0.969025	0.982262	EIF3EP1	6	ENSG00000291313	17.335	0.0171081	0.584909	0.0292492	0.976666	0.989289		14	ENSG00000166816	8.23082	-0.0652525	0.763312	-0.085486	0.931875	0.966123	LDHD	16
																											ENSG00000270424	9.25419	0.122095	1.02071	0.119617	0.904787	NA		16	ENSG00000251369	364.933	0.00175794	0.191406	0.00918437	0.992672	0.997087	ZNF550	19	ENSG00000120896	1217.69	-0.0045683	0.118002	-0.0387138	0.969119	0.982297	SORBS3	8	ENSG00000117174	1189.03	-0.00277828	0.0956182	-0.029056	0.97682	0.989385	ZNHIT6	1	ENSG00000187098	177.355	-0.0147791	0.172798	-0.0855282	0.931841	0.966123	MITF	3
																											ENSG00000270427	11.725	-0.320937	0.7876	-0.407488	0.68365	NA	NRBF2P5	10	ENSG00000123815	1292.3	-0.0013731	0.152015	-0.00903264	0.992793	0.99711	COQ8B	19	ENSG00000180264	26.3973	0.0166108	0.431778	0.0384706	0.969312	0.982433	ADGRD2	9	ENSG00000165516	2186.47	-0.00320242	0.111086	-0.0288282	0.977002	0.989447	KLHDC2	14	ENSG00000124243	170.402	0.0141753	0.166131	0.0853261	0.932002	0.966143	BCAS4	20
																											ENSG00000270558	9.47586	1.25045	0.900875	1.38804	0.165126	NA		5	ENSG00000013374	1580.79	0.00101454	0.118075	0.00859233	0.993144	0.99728	NUB1	7	ENSG00000068394	638.042	-0.00411828	0.107937	-0.0381543	0.969565	0.982448	GPKOW	X	ENSG00000277778	17.4878	-0.0158077	0.548305	-0.0288301	0.977	0.989447	PGM5P2	9	ENSG00000204531	10.2599	0.0578516	0.678074	0.0853176	0.932009	0.966143	POU5F1	6
																											ENSG00000271095	7.88459	0.0363889	0.99528	0.0365615	0.970835	NA	BNIP3P28	19	ENSG00000143740	1290.21	-0.00119828	0.137304	-0.00872721	0.993037	0.99728	SNAP47	1	ENSG00000090061	2301.66	-0.00305881	0.0800538	-0.0382095	0.969521	0.982448	CCNK	14	ENSG00000171596	22.2945	-0.0187801	0.656786	-0.028594	0.977188	0.989576	NMUR1	2	ENSG00000101213	89.4972	-0.0193981	0.227934	-0.0851039	0.932179	0.966201	PTK6	20
																											ENSG00000271369	9.12079	0.29085	0.900884	0.32285	0.746809	NA		11	ENSG00000174132	107.079	-0.00288238	0.332657	-0.00866472	0.993087	0.99728	FAM174A	5	ENSG00000115128	2072.42	0.00463187	0.120765	0.0383543	0.969405	0.982448	SF3B6	2	ENSG00000115365	4349.75	-0.00256945	0.0904709	-0.0284009	0.977342	0.989611	LANCL1	2	ENSG00000125652	652.802	-0.00955169	0.112195	-0.085135	0.932154	0.966201	ALKBH7	19
																											ENSG00000271396	6.33277	1.67765	1.20155	1.39623	0.162644	NA		15	ENSG00000178502	374.163	0.00203305	0.239401	0.00849226	0.993224	0.997299	KLHL11	17	ENSG00000186260	2517.38	0.00347501	0.0909663	0.0382011	0.969527	0.982448	MRTFB	16	ENSG00000163293	14.2558	0.019067	0.670469	0.0284383	0.977313	0.989611	NIPAL1	4	ENSG00000237973	209.367	-0.0125995	0.148176	-0.0850308	0.932237	0.966202	MTCO1P12	1
																											ENSG00000272419	12.0156	0.671681	1.28903	0.521073	0.602316	NA	LINC01145	1	ENSG00000120341	70.8507	0.00438391	0.532184	0.00823759	0.993427	0.997442	SEC16B	1	ENSG00000100811	5036.88	0.00238226	0.0628797	0.037886	0.969779	0.982584	YY1	14	ENSG00000156469	718.872	-0.00482867	0.170662	-0.0282937	0.977428	0.989624	MTERF3	8	ENSG00000177479	3573.41	0.00502992	0.0593921	0.0846901	0.932508	0.966423	ARIH2	3
																											ENSG00000272645	8.85456	-0.28386	1.01362	-0.280045	0.779443	NA	GTF2IP20	1	ENSG00000132952	717.118	-0.00122088	0.15525	-0.00786395	0.993726	0.997599	USPL1	13	ENSG00000242852	550.653	0.00748652	0.197864	0.0378367	0.969818	0.982584	ZNF709	19	ENSG00000177551	584.371	-0.00512165	0.181396	-0.0282346	0.977475	0.989624	NHLH2	1	ENSG00000283208	88.7097	-0.0213607	0.252608	-0.0845606	0.932611	0.966471		13
																											ENSG00000272896	11.4071	0.432478	1.02426	0.422236	0.672853	NA		9	ENSG00000172421	12.0879	0.0066317	0.839056	0.00790376	0.993694	0.997599	EFCAB3	17	ENSG00000143297	99.2524	0.011257	0.299561	0.0375782	0.970024	0.982673	FCRL5	1	ENSG00000109944	350.874	-0.0063964	0.231243	-0.027661	0.977933	0.989784	JHY	11	ENSG00000135829	15864.7	-0.00445076	0.0527973	-0.084299	0.932819	0.966627	DHX9	1
																											ENSG00000273088	10.8025	0.378521	0.889419	0.425582	0.670412	NA		1	ENSG00000172757	31589.1	0.00126451	0.161848	0.00781296	0.993766	0.997599	CFL1	11	ENSG00000162910	357.652	0.00633991	0.168461	0.0376342	0.969979	0.982673	MRPL55	1	ENSG00000137575	6516.05	-0.00451224	0.161842	-0.0278805	0.977757	0.989784	SDCBP	8	ENSG00000105677	962.851	-0.00915866	0.109277	-0.0838115	0.933206	0.966813	TMEM147	19
																											ENSG00000273155	9.79755	1.16354	1.31876	0.8823	0.377615	NA		2	ENSG00000119714	32.5543	-0.00384801	0.503572	-0.00764142	0.993903	0.997675	GPR68	14	ENSG00000161103	41.9638	-0.0123437	0.332023	-0.0371774	0.970344	0.982936	POM121L15P	22	ENSG00000147121	503.236	-0.0033846	0.122179	-0.0277021	0.9779	0.989784	KRBOX4	X	ENSG00000125834	1771.36	-0.00569679	0.0679916	-0.0837866	0.933226	0.966813	STK35	20
																											ENSG00000273238	10.122	3.00104	1.17573	2.55249	0.0106956	NA	TMEM271	4	ENSG00000197472	295.237	0.00165072	0.218971	0.00753856	0.993985	0.997697	ZNF695	1	ENSG00000231995	14.8092	0.0197795	0.539123	0.0366882	0.970734	0.983271	RPL7AP76	9	ENSG00000168890	222.155	0.00613668	0.221363	0.0277223	0.977884	0.989784	TMEM150A	2	ENSG00000158716	64.1517	0.0227443	0.271019	0.0839215	0.933119	0.966813	DUSP23	1
																											ENSG00000273514	10.9223	2.67487	1.07888	2.47931	0.0131638	NA	FOXD4L6	9	ENSG00000196358	111.617	-0.00348266	0.47254	-0.00737007	0.99412	0.997709	NTNG2	9	ENSG00000167740	402.617	0.00440634	0.120549	0.0365523	0.970842	0.983321	CYB5D2	17	ENSG00000181788	313.92	0.00584143	0.210205	0.0277892	0.97783	0.989784	SIAH2	3	ENSG00000188822	21.4947	0.0392337	0.468164	0.0838033	0.933213	0.966813	CNR2	1
																											ENSG00000273540	11.4642	-0.402411	1.05065	-0.383013	0.70171	NA	AGBL1	15	ENSG00000251201	95.7305	0.00280991	0.378224	0.00742921	0.994072	0.997709	TMED7-TICAM2	5	ENSG00000159363	1008	-0.00395334	0.108383	-0.0364758	0.970903	0.983322	ATP13A2	1	ENSG00000119632	95.9544	0.0078207	0.285847	0.0273597	0.978173	0.989947	IFI27L2	14	ENSG00000163626	768.934	0.00858855	0.102634	0.0836813	0.93331	0.96684	COX18	4
																											ENSG00000273825	7.5063	0.13882	1.42429	0.0974662	0.922356	NA		1	ENSG00000081923	57.1793	-0.00263471	0.369165	-0.00713695	0.994306	0.997774	ATP8B1	18	ENSG00000015475	432.775	0.00463661	0.128163	0.0361775	0.971141	0.983396	BID	22	ENSG00000135766	1699.3	0.00296421	0.108603	0.0272939	0.978225	0.989947	EGLN1	1	ENSG00000104957	823.002	-0.00743669	0.0894594	-0.0831292	0.933749	0.966881	YJU2B	19
																											ENSG00000273897	11.5279	1.54811	1.52241	1.01688	0.309211	NA	PMS2P8	7	ENSG00000110075	3159.7	-0.000783592	0.109533	-0.00715393	0.994292	0.997774	PPP6R3	11	ENSG00000103266	959.141	-0.00417901	0.116311	-0.0359295	0.971339	0.983396	STUB1	16	ENSG00000271396	10.6046	-0.0218076	0.800743	-0.0272342	0.978273	0.989947		15	ENSG00000105697	19.923	0.0407184	0.487748	0.0834825	0.933468	0.966881	HAMP	19
																											ENSG00000274356	7.88369	0.144882	0.930222	0.15575	0.87623	NA		9	ENSG00000119285	1971.21	-0.0010291	0.148018	-0.0069525	0.994453	0.99786	HEATR1	1	ENSG00000130038	38.8299	0.0127452	0.354631	0.0359392	0.971331	0.983396	CRACR2A	12	ENSG00000105364	564.734	0.00408279	0.150601	0.0271099	0.978372	0.989987	MRPL4	19	ENSG00000115661	581.619	0.00824898	0.0989855	0.0833352	0.933585	0.966881	STK16	2
																											ENSG00000274487	8.64658	0.119563	1.32514	0.0902269	0.928107	NA	NPEPPSP1	17	ENSG00000117407	23.6858	0.00366179	0.539509	0.00678725	0.994585	0.997871	ARTN	1	ENSG00000161533	1178.82	-0.00351902	0.0979192	-0.035938	0.971332	0.983396	ACOX1	17	ENSG00000080947	69.9869	0.00886558	0.328661	0.0269748	0.97848	0.990003	CROCCP3	1	ENSG00000119714	44.0385	-0.0261736	0.314213	-0.0832989	0.933614	0.966881	GPR68	14
																											ENSG00000274588	10.8351	-1.34764	1.07596	-1.2525	0.210388	NA	DGKK	X	ENSG00000205643	363.349	-0.00137114	0.200995	-0.00682173	0.994557	0.997871	CDPF1	22	ENSG00000163814	15.8537	0.018939	0.528103	0.0358622	0.971392	0.983396	CDCP1	3	ENSG00000163749	9.31135	0.019844	0.738662	0.0268648	0.978568	0.990003	CCDC158	4	ENSG00000136267	156.593	-0.0168483	0.20256	-0.0831765	0.933711	0.966881	DGKB	7
																											ENSG00000275160	11.7658	0.614199	0.927276	0.662369	0.507735	NA	RPL7AP45	9	ENSG00000112511	50.2457	-0.00277002	0.415921	-0.00665997	0.994686	0.997912	PHF1	6	ENSG00000196407	11.5265	0.0282473	0.786169	0.0359303	0.971338	0.983396	THEM5	1	ENSG00000211643	68.7798	-0.00730203	0.271737	-0.0268717	0.978562	0.990003	IGLV5-52	22	ENSG00000156574	48.8529	-0.0278419	0.333245	-0.0835477	0.933416	0.966881	NODAL	10
																											ENSG00000276023	12.0329	0.468128	0.782787	0.598028	0.549822	NA	DUSP14	17	ENSG00000134508	329.165	-0.00129994	0.198473	-0.00654972	0.994774	0.997939	CABLES1	18	ENSG00000241837	3977.67	0.00378298	0.104729	0.0361216	0.971185	0.983396	ATP5PO	21	ENSG00000214826	174.504	0.00751316	0.281466	0.026693	0.978705	0.990081	DDX12P	12	ENSG00000172350	63.6964	-0.0239242	0.287582	-0.0831907	0.9337	0.966881	ABCG4	11
																											ENSG00000276141	12.9267	-0.0166816	0.769083	-0.0216902	0.982695	NA	WHAMMP3	15	ENSG00000128271	141.154	-0.00180243	0.29138	-0.00618582	0.995064	0.998047	ADORA2A	22	ENSG00000262633	89.9091	-0.00865886	0.242021	-0.0357773	0.97146	0.983405		17	ENSG00000276644	2331.33	0.0109724	0.414283	0.0264853	0.97887	0.990188	DACH1	13	ENSG00000103226	635.548	0.00914948	0.110227	0.0830061	0.933847	0.966923	NOMO3	16
																											ENSG00000276545	8.81916	2.08146	0.999594	2.08231	0.0373142	NA	PCDHGB9P	5	ENSG00000180878	13.5674	0.00491209	0.785284	0.00625517	0.995009	0.998047	C11orf42	11	ENSG00000135945	2013.73	-0.00287207	0.0813293	-0.0353141	0.971829	0.983719	REV1	2	ENSG00000076053	877.999	-0.00347228	0.132358	-0.026234	0.979071	0.990269	RBM7	11	ENSG00000257767	19.3404	0.208416	2.52072	0.0826809	0.934105	0.967096		12
																											ENSG00000277224	6.82759	-1.4588	1.14328	-1.27598	0.201963	NA	H2BC7	6	ENSG00000198182	370.761	0.00145404	0.230333	0.00631276	0.994963	0.998047	ZNF607	19	ENSG00000289809	36.9125	-0.0144239	0.411052	-0.0350902	0.972008	0.983839		3	ENSG00000129347	1012.69	0.00359916	0.136979	0.0262752	0.979038	0.990269	KRI1	19	ENSG00000274378	14.3665	-0.0546009	0.660606	-0.0826528	0.934128	0.967096		17
																											ENSG00000277297	9.7976	-0.282141	0.941363	-0.299715	0.764394	NA	ATP5F1AP10	9	ENSG00000100628	19.7101	-0.00398885	0.700827	-0.00569162	0.995459	0.998265	ASB2	14	ENSG00000108576	20.814	0.016103	0.464799	0.0346451	0.972363	0.984053	SLC6A4	17	ENSG00000117533	889.044	-0.0025635	0.0993662	-0.0257985	0.979418	0.990395	VAMP4	1	ENSG00000155876	1766.57	0.00831646	0.100779	0.0825217	0.934232	0.967144	RRAGA	9
																											ENSG00000277304	11.5056	1.28283	0.802882	1.59778	0.110092	NA		16	ENSG00000137040	957.109	-0.000985516	0.169623	-0.00581004	0.995364	0.998265	RANBP6	9	ENSG00000155749	19.0176	0.0185681	0.536629	0.0346014	0.972398	0.984053	FLACC1	2	ENSG00000143882	116.195	0.0068144	0.263968	0.0258153	0.979405	0.990395	ATP6V1C2	2	ENSG00000166189	214.068	-0.014204	0.172491	-0.0823461	0.934372	0.96723	HPS6	10
																											ENSG00000277775	10.1117	-2.10684	0.841041	-2.50504	0.0122436	NA	H3C7	6	ENSG00000145741	7413.3	-0.000675805	0.118893	-0.00568415	0.995465	0.998265	BTF3	5	ENSG00000255639	410.473	-0.00429402	0.123985	-0.0346333	0.972372	0.984053		12	ENSG00000183814	788.102	-0.0032172	0.124805	-0.0257778	0.979435	0.990395	LIN9	1	ENSG00000100124	699.584	-0.00770538	0.0942662	-0.0817406	0.934853	0.967489	ANKRD54	22
																											ENSG00000278131	11.3619	-0.161882	0.871931	-0.185659	0.852712	NA		2	ENSG00000198920	1123.32	0.000611598	0.110495	0.00553508	0.995584	0.998323	KIAA0753	17	ENSG00000186132	220.484	0.00542807	0.157783	0.0344022	0.972556	0.984154	C2orf76	2	ENSG00000198171	683.098	-0.00289078	0.111425	-0.0259438	0.979302	0.990395	DDRGK1	20	ENSG00000100292	83.3048	0.0213044	0.260855	0.0816712	0.934908	0.967489	HMOX1	22
																											ENSG00000279073	11.223	2.5124	0.936013	2.68415	0.00727146	NA		9	ENSG00000101997	696.288	0.000849861	0.157287	0.00540325	0.995689	0.998368	CCDC22	X	ENSG00000155508	2696.65	-0.00321964	0.0943678	-0.0341179	0.972783	0.984323	CNOT8	5	ENSG00000167074	558.4	0.00309024	0.120627	0.0256181	0.979562	0.990463	TEF	22	ENSG00000103343	391.752	0.00967437	0.118134	0.0818929	0.934732	0.967489	ZNF174	16
																											ENSG00000280537	11.4275	0.448502	0.994544	0.450963	0.652016	NA		2	ENSG00000065183	1394.24	-0.000551302	0.104541	-0.00527352	0.995792	0.998405	WDR3	1	ENSG00000214223	72.5825	-0.0102818	0.303519	-0.0338752	0.972977	0.984398	HNRNPA1P10	19	ENSG00000101782	2132.13	-0.00217592	0.0856276	-0.0254115	0.979727	0.990477	RIOK3	18	ENSG00000184436	419.061	-0.0096963	0.118554	-0.0817878	0.934815	0.967489	THAP7	22
																											ENSG00000281348	12.7694	-3.27215	1.92629	-1.69868	0.0893793	NA		16	ENSG00000126067	4340.89	0.000511147	0.100613	0.00508032	0.995947	0.998405	PSMB2	1	ENSG00000273509	34.8982	0.0145739	0.429762	0.0339116	0.972948	0.984398	CNTNAP3P1	9	ENSG00000114650	1618.49	0.00233584	0.0920515	0.0253753	0.979756	0.990477	SCAP	3	ENSG00000233932	14.1908	-0.049092	0.600263	-0.0817841	0.934818	0.967489	CTXN2	15
																											ENSG00000282206	10.9899	0.344922	0.825026	0.418074	0.675893	NA		3	ENSG00000144036	1069.88	-0.00064985	0.128647	-0.00505141	0.99597	0.998405	EXOC6B	2	ENSG00000196812	420.798	-0.00436037	0.129024	-0.033795	0.973041	0.984403	ZSCAN16	6	ENSG00000183054	962.244	-0.00595356	0.233364	-0.0255118	0.979647	0.990477	RGPD6	2	ENSG00000152229	635.115	-0.00818145	0.100451	-0.0814472	0.935086	0.967615	PSTPIP2	18
																											ENSG00000282419	7.9751	0.438999	1.11294	0.394449	0.693249	NA	TEX13D	X	ENSG00000189241	2484.4	-0.000485105	0.0935821	-0.00518374	0.995864	0.998405	TSPYL1	6	ENSG00000197223	902.619	-0.00460566	0.136675	-0.0336979	0.973118	0.984421	C1D	2	ENSG00000080189	870.372	-0.00267861	0.107221	-0.0249821	0.980069	0.990638	SLC35C2	20	ENSG00000166398	967.254	-0.0217808	0.267915	-0.0812976	0.935205	0.967678	GARRE1	19
																											ENSG00000283247	8.9552	-0.590949	0.892995	-0.661762	0.508124	NA	CCDC201	7	ENSG00000104886	3960.09	-0.000678808	0.14557	-0.0046631	0.996279	0.998503	PLEKHJ1	19	ENSG00000119414	3258.75	0.0028244	0.0848718	0.0332784	0.973453	0.984579	PPP6C	9	ENSG00000131732	995.929	-0.00288181	0.11655	-0.024726	0.980274	0.990638	ZCCHC9	5	ENSG00000250565	74.4117	0.0202737	0.249703	0.0811912	0.93529	0.967707	ATP6V1E2	2
																											ENSG00000283366	8.87433	0.466544	0.985076	0.473612	0.635777	NA		22	ENSG00000149218	278.16	0.000896301	0.197129	0.00454677	0.996372	0.998503	ENDOD1	11	ENSG00000178623	93.3286	0.00759585	0.227763	0.0333498	0.973396	0.984579	GPR35	2	ENSG00000172530	278.356	0.00383221	0.15479	0.0247575	0.980248	0.990638	BANP	16	ENSG00000177519	111.472	0.017033	0.210346	0.0809763	0.935461	0.967825	RPRM	2
																											ENSG00000283427	9.09084	1.31837	1.25366	1.05161	0.292977	NA		2	ENSG00000156103	678.779	-0.000822195	0.171163	-0.00480358	0.996167	0.998503	MMP16	8	ENSG00000231165	13.9385	-0.0222297	0.667094	-0.0333232	0.973417	0.984579	TRBV26OR9-2	9	ENSG00000182177	14.3633	-0.0181097	0.730075	-0.0248053	0.98021	0.990638	ASB18	2	ENSG00000170092	45.1475	0.0311939	0.386648	0.080678	0.935698	0.967952	SPDYE5	7
																											ENSG00000283559	9.53187	0.29443	0.914941	0.321802	0.747603	NA	CEP192P1	5	ENSG00000166741	42.398	0.00190373	0.40624	0.00468622	0.996261	0.998503	NNMT	11	ENSG00000288633	54.8195	0.0103623	0.31226	0.0331849	0.973527	0.984594		7	ENSG00000204177	90.2187	0.00665324	0.269016	0.0247318	0.980269	0.990638	BMS1P1	10	ENSG00000237977	21.737	-0.0383549	0.475273	-0.0807007	0.93568	0.967952	EIF4HP2	22
																											ENSG00000283563	11.0417	0.0629884	0.824382	0.0764068	0.939095	NA		3	ENSG00000172057	1917.95	0.0005543	0.120211	0.00461107	0.996321	0.998503	ORMDL3	17	ENSG00000224769	11.7848	-0.020931	0.634251	-0.0330012	0.973674	0.984682	MUC20P1	3	ENSG00000239920	44.6079	0.00854263	0.343027	0.0249037	0.980132	0.990638		11	ENSG00000106009	1079.66	0.0066419	0.0825496	0.0804595	0.935872	0.968072	BRAT1	7
																											ENSG00000283683	7.87207	-0.13024	0.941114	-0.138389	0.889933	NA	MYOCOS	1	ENSG00000014164	878.04	0.000739113	0.16824	0.0043932	0.996495	0.998538	ZC3H3	8	ENSG00000260914	898.19	-0.00366896	0.111578	-0.0328825	0.973768	0.984717		16	ENSG00000110429	2124.15	0.00218221	0.0890848	0.0244959	0.980457	0.990702	FBXO3	11	ENSG00000146872	3307.14	-0.00482776	0.0601722	-0.0802324	0.936052	0.968163	TLK2	17
																											ENSG00000283977	5.76846	-1.30662	1.88622	-0.692721	0.488485	NA		11	ENSG00000149483	759.894	0.000531035	0.124793	0.00425532	0.996605	0.998538	TMEM138	11	ENSG00000123096	254.669	-0.00516696	0.158439	-0.0326116	0.973984	0.984816	SSPN	12	ENSG00000169439	5320.38	-0.00498329	0.203168	-0.0245279	0.980431	0.990702	SDC2	8	ENSG00000204520	63.6533	-0.0237843	0.296542	-0.0802055	0.936074	0.968163	MICA	6
																											ENSG00000284490	9.27881	1.35367	0.987423	1.37091	0.170404	NA		19	ENSG00000157911	1212.89	-0.000547862	0.130493	-0.00419839	0.99665	0.998538	PEX10	1	ENSG00000164440	61.0581	-0.00924319	0.283325	-0.032624	0.973974	0.984816	TXLNB	6	ENSG00000281896	11.9274	0.0158405	0.650232	0.0243613	0.980564	0.99075		7	ENSG00000047578	844.885	0.00816658	0.101912	0.0801333	0.936131	0.968163	KATNIP	16
																											ENSG00000284621	11.0845	-1.27889	0.919801	-1.3904	0.164408	NA		22	ENSG00000167863	2340.57	-0.000634462	0.148062	-0.0042851	0.996581	0.998538	ATP5PD	17	ENSG00000119650	643.212	-0.00389839	0.121424	-0.0321057	0.974388	0.985163	IFT43	14	ENSG00000105329	66.7224	-0.00697474	0.28903	-0.0241315	0.980748	0.990875	TGFB1	19	ENSG00000196465	2006.22	-0.00684404	0.0854886	-0.0800579	0.936191	0.968166	MYL6B	12
																											ENSG00000284627	10.7972	-0.744525	1.03755	-0.717582	0.473015	NA		7	ENSG00000145708	61.9698	-0.00312907	0.781211	-0.0040054	0.996804	0.998591	CRHBP	5	ENSG00000116954	1274.28	-0.00278231	0.087612	-0.0317572	0.974666	0.985324	RRAGC	1	ENSG00000084453	293.965	-0.00513459	0.213606	-0.0240377	0.980823	0.99089	SLCO1A2	12	ENSG00000123395	480.314	-0.00933824	0.116872	-0.0799014	0.936316	0.968213	ATG101	12
																											ENSG00000284730	11.5956	-0.182779	0.856951	-0.21329	0.831101	NA	TMDD1	12	ENSG00000147262	22.2024	0.00227607	0.572001	0.00397914	0.996825	0.998591	GPR119	X	ENSG00000121068	27.9804	0.0128273	0.403425	0.0317959	0.974635	0.985324	TBX2	17	ENSG00000163026	993.086	-0.00377139	0.159202	-0.0236893	0.9811	0.991049	WDCP	2	ENSG00000141750	44.0305	-0.0276173	0.346035	-0.0798106	0.936388	0.968213	STAC2	17
																											ENSG00000284746	11.2895	1.60138	0.810364	1.97613	0.0481403	NA		8	ENSG00000135297	624.096	-0.000536669	0.155538	-0.00345041	0.997247	0.998837	MTO1	6	ENSG00000173559	186.111	0.00558975	0.179222	0.0311889	0.975119	0.985722	NABP1	2	ENSG00000178078	175.755	0.00613633	0.258333	0.0237536	0.981049	0.991049	STAP2	19	ENSG00000168495	1233.79	0.00710335	0.0890317	0.0797845	0.936409	0.968213	POLR3D	8
																											ENSG00000284934	7.69506	0.933711	1.31022	0.712639	0.476069	NA		12	ENSG00000160445	1099.03	-0.000507071	0.147287	-0.00344275	0.997253	0.998837	ZER1	9	ENSG00000181785	277.614	-0.00460991	0.148992	-0.0309406	0.975317	0.985862	OR5AS1	11	ENSG00000127191	380.508	-0.00389452	0.165298	-0.0235606	0.981203	0.991092	TRAF2	9	ENSG00000111667	3913.31	0.005241	0.0658072	0.0796417	0.936522	0.968221	USP5	12
																											ENSG00000284952	7.64864	0.828058	1.73724	0.476651	0.633611	NA		3	ENSG00000196792	1040.62	-0.000499037	0.14081	-0.00354404	0.997172	0.998837	STRN3	14	ENSG00000108443	1750.01	0.00235198	0.0763815	0.0307925	0.975435	0.985921	RPS6KB1	17	ENSG00000182872	2215.91	0.00254625	0.108646	0.0234363	0.981302	0.991132	RBM10	X	ENSG00000171444	1267.77	0.00702894	0.0882687	0.0796312	0.936531	0.968221	MCC	5
																											ENSG00000285323	10.2152	-0.401802	0.818705	-0.490778	0.623584	NA		13	ENSG00000212643	35.6674	0.00332029	1.07204	0.00309717	0.997529	0.999052	ZRSR2P1	5	ENSG00000115568	1028.06	-0.0034157	0.111596	-0.0306077	0.975582	0.98601	ZNF142	2	ENSG00000119285	2297.31	-0.00347187	0.148917	-0.0233142	0.9814	0.991168	HEATR1	1	ENSG00000171864	8.74112	-0.0585037	0.735381	-0.0795557	0.936591	0.968224	PRND	20
																											ENSG00000285791	12.0768	0.604467	0.984725	0.613843	0.539319	NA		8	ENSG00000078725	44.3615	0.00102936	0.390212	0.00263796	0.997895	0.999358	BRINP1	9	ENSG00000137275	1082.71	0.00265675	0.0873366	0.0304196	0.975732	0.986101	RIPK1	6	ENSG00000160145	2437.95	-0.00269088	0.115781	-0.023241	0.981458	0.991168	KALRN	3	ENSG00000283597	21.7232	0.0411971	0.518926	0.0793892	0.936723	0.968302	FAM169BP	15
																											ENSG00000285837	8.62524	0.287873	1.66655	0.172736	0.862859	NA		10	ENSG00000008405	808.565	-0.000345951	0.146683	-0.0023585	0.998118	0.999478	CRY1	12	ENSG00000105723	1956.36	-0.00320119	0.106537	-0.0300477	0.976029	0.98628	GSK3A	19	ENSG00000102241	5752.75	0.00214269	0.093662	0.0228768	0.981749	0.99122	HTATSF1	X	ENSG00000158517	10.3971	0.0536619	0.677314	0.0792274	0.936852	0.968376	NCF1	7
																											ENSG00000288894	12.9761	0.0892519	3.55471	0.0251081	0.979969	NA		17	ENSG00000171310	982.31	-0.00132359	0.566851	-0.002335	0.998137	0.999478	CHST11	12	ENSG00000196663	977.492	0.00374946	0.124488	0.0301192	0.975972	0.98628	TECPR2	14	ENSG00000114904	1814.49	0.00318281	0.139086	0.0228837	0.981743	0.99122	NEK4	3	ENSG00000137871	155.677	0.0148002	0.187096	0.0791048	0.936949	0.968417	ZNF280D	15
																											ENSG00000289565	10.6604	1.01469	1.08449	0.935641	0.349458	NA		1	ENSG00000184911	57.1999	-0.00118544	0.54333	-0.00218181	0.998259	0.999539	DMRTC1B	X	ENSG00000134107	57.2878	0.00942292	0.315846	0.0298339	0.9762	0.986392	BHLHE40	3	ENSG00000166181	6290.79	-0.0025433	0.110987	-0.0229153	0.981718	0.99122	API5	11	ENSG00000131435	154.105	-0.0158068	0.200697	-0.0787593	0.937224	0.968642	PDLIM4	5
																											ENSG00000289695	9.06717	1.45945	0.875531	1.66693	0.0955289	NA		12	ENSG00000259332	121.974	-0.000594759	0.290525	-0.00204719	0.998367	0.999586	ST20-MTHFS	15	ENSG00000108786	237.67	-0.00459177	0.156574	-0.0293266	0.976604	0.986681	HSD17B1	17	ENSG00000176386	648.462	-0.00316036	0.137742	-0.0229441	0.981695	0.99122	CDC26	9	ENSG00000257390	26.6565	0.0560562	0.719416	0.077919	0.937892	0.969274		12
																											ENSG00000291240	11.1371	-1.3528	0.788604	-1.71544	0.0862655	NA		22	ENSG00000060642	279.414	-0.000360642	0.184002	-0.00195999	0.998436	0.999594	PIGV	1	ENSG00000117262	913.247	-0.00292139	0.0994966	-0.0293617	0.976576	0.986681	GPR89A	1	ENSG00000089356	23.3004	-0.0115198	0.524202	-0.0219758	0.982467	0.991711	FXYD3	19	ENSG00000072134	1662.49	-0.00548184	0.0704273	-0.0778368	0.937958	0.969282	EPN2	17
																																				ENSG00000171045	445.363	-0.000327875	0.183512	-0.00178667	0.998574	0.999611	TSNARE1	8	ENSG00000005801	3147.08	0.00225384	0.0786012	0.0286743	0.977124	0.987146	ZNF195	11	ENSG00000155561	5019.82	0.00327994	0.149321	0.0219656	0.982475	0.991711	NUP205	7	ENSG00000143294	2346.33	-0.00590378	0.0765265	-0.0771469	0.938507	0.969731	PRCC	1
																																				ENSG00000263142	204.656	-0.000373222	0.208835	-0.00178716	0.998574	0.999611	LRRC37A17P	17	ENSG00000236290	9.66515	-0.0184974	0.647746	-0.0285566	0.977218	0.987181	EEF1GP7	1	ENSG00000161914	174.559	-0.00462963	0.210263	-0.0220183	0.982433	0.991711	ZNF653	19	ENSG00000164649	3025.46	-0.00539651	0.0699456	-0.077153	0.938502	0.969731	CDCA7L	7
																																				ENSG00000120334	373.511	0.000289537	0.219781	0.00131739	0.998949	0.999694	CENPL	1	ENSG00000198919	2475.41	-0.00207653	0.0733029	-0.0283281	0.977401	0.987305	DZIP3	3	ENSG00000169499	368.056	-0.00395417	0.178495	-0.0221528	0.982326	0.991711	PLEKHA2	8	ENSG00000066117	7540.48	-0.00540635	0.070378	-0.0768187	0.938768	0.969865	SMARCD1	12
																																				ENSG00000156858	1442.66	-0.000169407	0.130333	-0.0012998	0.998963	0.999694	PRR14	16	ENSG00000164086	386.812	-0.00349254	0.124108	-0.0281411	0.97755	0.987395	DUSP7	3	ENSG00000149923	2098.14	-0.00189663	0.0871215	-0.0217699	0.982632	0.991748	PPP4C	16	ENSG00000131845	746.969	0.00727864	0.0948142	0.0767673	0.938809	0.969865	ZNF304	19
																																				ENSG00000170265	1412.7	0.0001731	0.117243	0.00147641	0.998822	0.999694	ZNF282	7	ENSG00000166387	130.666	0.00566831	0.202332	0.0280149	0.97765	0.987436	PPFIBP2	11	ENSG00000268173	23.192	0.0536979	2.45919	0.0218356	0.982579	0.991748		19	ENSG00000161835	232.702	0.0119902	0.155904	0.0769076	0.938697	0.969865	TAMALIN	12
																																				ENSG00000185420	436.411	-0.0002736	0.198706	-0.0013769	0.998901	0.999694	SMYD3	1	ENSG00000204941	59.241	0.00985229	0.352645	0.0279383	0.977711	0.987438	PSG5	19	ENSG00000085978	346.959	0.00289806	0.134841	0.0214924	0.982853	0.991857	ATG16L1	2	ENSG00000070159	154.342	0.013415	0.174925	0.0766901	0.93887	0.96987	PTPN3	9
																																				ENSG00000231274	19.9109	-0.000956998	0.657314	-0.00145592	0.998838	0.999694	SBK3	19	ENSG00000169221	1163.64	-0.00254176	0.0913898	-0.0278122	0.977812	0.987479	TBC1D10B	16	ENSG00000160305	2436.05	-0.00259728	0.121277	-0.0214161	0.982914	0.991857	DIP2A	21	ENSG00000113732	742.285	-0.00819591	0.107334	-0.0763586	0.939134	0.969905	ATP6V0E1	5
																																				ENSG00000110395	2950.59	7.83645e-05	0.135305	0.000579168	0.999538	0.999722	CBL	11	ENSG00000233822	69.6593	0.00785697	0.284946	0.0275735	0.978002	0.987551	H2BC15	6	ENSG00000165732	3497.74	-0.00251773	0.117603	-0.0214087	0.98292	0.991857	DDX21	10	ENSG00000126500	102.577	-0.0164329	0.214794	-0.0765058	0.939017	0.969905	FLRT1	11
																																				ENSG00000118972	12.4107	-0.000475679	0.855365	-0.000556112	0.999556	0.999722	FGF23	12	ENSG00000279457	294.716	0.0049221	0.178316	0.0276033	0.977979	0.987551	WASH9P	1	ENSG00000172146	37.6091	0.00819008	0.388005	0.0211082	0.983159	0.992038	OR1A1	17	ENSG00000162174	1829.52	-0.00561361	0.0735053	-0.0763701	0.939125	0.969905	ASRGL1	11
																																				ENSG00000135018	4179.13	-4.2938e-05	0.100927	-0.000425434	0.999661	0.999722	UBQLN1	9	ENSG00000117281	33.7455	0.0121928	0.446791	0.0272897	0.978229	0.987691	CD160	1	ENSG00000275004	381.192	0.00394848	0.188171	0.0209835	0.983259	0.992078	ZNF280B	22	ENSG00000255624	13.5547	0.0516457	0.675186	0.0764911	0.939028	0.969905	C10orf88B	10
																																				ENSG00000147123	2822.63	0.000165397	0.182063	0.000908464	0.999275	0.999722	NDUFB11	X	ENSG00000122417	2306.22	0.00237733	0.0878094	0.0270738	0.978401	0.987691	ODF2L	1	ENSG00000178966	1890.55	-0.0030083	0.144515	-0.0208166	0.983392	0.99211	RMI1	9	ENSG00000102057	81.4412	0.0184405	0.242761	0.0759617	0.93945	0.970121	KCND1	X
																																				ENSG00000161798	119.737	0.000346159	0.392787	0.00088129	0.999297	0.999722	AQP5	12	ENSG00000140285	209.832	0.00448119	0.165227	0.0271213	0.978363	0.987691	FGF7	15	ENSG00000180233	245.052	0.00397441	0.191142	0.020793	0.983411	0.99211	ZNRF2	7	ENSG00000135249	992.597	0.00651119	0.0857274	0.0759523	0.939457	0.970121	RINT1	7
																																				ENSG00000165633	397.34	0.000259102	0.29036	0.000892346	0.999288	0.999722	VSTM4	10	ENSG00000162039	20.5414	-0.0134884	0.498328	-0.0270673	0.978406	0.987691	MEIOB	16	ENSG00000243199	8.86581	0.0147439	0.719992	0.0204779	0.983662	0.992303	RPL6P10	4	ENSG00000291237	5454.51	-0.00497843	0.0656838	-0.0757939	0.939583	0.970192	SOD2	6
																																				ENSG00000171497	927.875	-8.72466e-05	0.132188	-0.000660019	0.999473	0.999722	PPID	4	ENSG00000267426	24.0762	-0.0153408	0.567656	-0.0270249	0.97844	0.987691		17	ENSG00000135124	292.462	0.00383031	0.189199	0.0202449	0.983848	0.99243	P2RX4	12	ENSG00000101439	1464.2	-0.00858269	0.113347	-0.0757205	0.939641	0.970193	CST3	20
																																				ENSG00000179832	523.202	-0.000364101	0.359759	-0.00101207	0.999192	0.999722	MROH1	8	ENSG00000135390	3437.02	-0.00342685	0.128378	-0.0266934	0.978704	0.987777	ATP5MC2	12	ENSG00000163463	601.597	0.00321726	0.162493	0.0197994	0.984203	0.992728	KRTCAP2	1	ENSG00000117400	19.9388	-0.0385379	0.510973	-0.0754207	0.93988	0.970321	MPL	1
																																				ENSG00000196873	645.54	0.00011215	0.240783	0.000465772	0.999628	0.999722	ZNG1C	9	ENSG00000145780	1536.99	0.00218173	0.081453	0.0267852	0.978631	0.987777	FEM1C	5	ENSG00000164751	1431.75	0.00181181	0.0918738	0.0197207	0.984266	0.992731	PEX2	8	ENSG00000287067	56.9616	-0.0232672	0.308442	-0.0754347	0.939869	0.970321		5
																																				ENSG00000228451	24.7563	-0.000547491	0.531154	-0.00103076	0.999178	0.999722	SDAD1P1	8	ENSG00000157216	6284.67	0.00194434	0.0730446	0.0266185	0.978764	0.987777	SSBP3	1	ENSG00000135317	1902.35	0.00292038	0.148757	0.0196319	0.984337	0.992742	SNX14	6	ENSG00000153339	2165.22	-0.00533064	0.0711818	-0.0748876	0.940304	0.970639	TRAPPC8	18
																																				ENSG00000262333	53.1484	-0.000269175	0.412875	-0.000651953	0.99948	0.999722	HNRNPA1P16	17	ENSG00000205592	36.6168	-0.0104717	0.393153	-0.0266352	0.978751	0.987777	MUC19	12	ENSG00000128590	657.847	0.00311597	0.160621	0.0193994	0.984522	0.992749	DNAJB9	7	ENSG00000184163	23.2296	-0.0339726	0.454658	-0.0747213	0.940436	0.970639	C1QTNF12	1
																																				ENSG00000169504	5298.24	-1.50127e-05	0.139367	-0.000107721	0.999914	0.999914	CLIC4	1	ENSG00000147996	1585.17	-0.00244787	0.0931675	-0.0262738	0.979039	0.987831	ZNG1E	9	ENSG00000174137	29.8807	0.009631	0.493443	0.019518	0.984428	0.992749	FAM53A	4	ENSG00000261652	155.155	0.0131492	0.175641	0.0748642	0.940323	0.970639	PIERCE2	15
																																				ENSG00000002587	224.754	-1.01417	1.30696	-0.77598	NA	NA	HS3ST1	4	ENSG00000156875	3002.09	-0.00260455	0.0994928	-0.0261782	0.979115	0.987831	MFSD14A	1	ENSG00000277957	57.3292	-0.00791308	0.407937	-0.0193978	0.984524	0.992749	SENP3-EIF4A1	17	ENSG00000268994	9.37855	0.0554834	0.742709	0.0747042	0.94045	0.970639	FAM236B	X
																																				ENSG00000050767	200.345	-1.05444	1.33432	-0.790242	NA	NA	COL23A1	5	ENSG00000170100	870.956	0.00361704	0.137738	0.0262602	0.97905	0.987831	ZNF778	16	ENSG00000269897	33.2767	-0.0106298	0.554955	-0.0191543	0.984718	0.992884	COMMD3-BMI1	10	ENSG00000269226	928.725	0.00664163	0.0889434	0.0746725	0.940475	0.970639	TMSB15C	X
																																				ENSG00000064309	1615.25	-1.88829	1.20463	-1.56753	NA	NA	CDON	11	ENSG00000172046	1409.07	-0.00292032	0.111504	-0.0261903	0.979106	0.987831	USP19	3	ENSG00000111247	1869.37	0.00177564	0.094946	0.0187016	0.985079	0.993052	RAD51AP1	12	ENSG00000155099	707.085	0.00791679	0.10616	0.0745741	0.940554	0.970661	PIP4P2	8
																																				ENSG00000075035	356.613	-2.71688	1.43036	-1.89944	NA	NA	WSCD2	12	ENSG00000183077	344.35	0.00369797	0.139922	0.0264288	0.978915	0.987831	AFMID	17	ENSG00000149972	25.3869	-0.00985531	0.530738	-0.0185691	0.985185	0.993052	CNTN5	11	ENSG00000137474	43.5416	0.0316742	0.426235	0.0743114	0.940763	0.970817	MYO7A	11
																																				ENSG00000092068	777.558	-2.73257	1.22945	-2.2226	NA	NA	SLC7A8	14	ENSG00000171223	53.1098	0.00767766	0.296617	0.0258841	0.97935	0.988007	JUNB	19	ENSG00000161405	40.3287	0.00862657	0.464239	0.0185822	0.985174	0.993052	IKZF3	17	ENSG00000186577	136.167	-0.0148541	0.200567	-0.0740609	0.940962	0.970964	SMIM29	6
																																				ENSG00000108375	36.6654	-3.01532	1.07767	-2.79799	NA	NA	RNF43	17	ENSG00000180764	10.6679	-0.0159893	0.624505	-0.0256032	0.979574	0.988122	PIPSL	10	ENSG00000186141	1055.65	0.00201889	0.107871	0.0187158	0.985068	0.993052	POLR3C	1	ENSG00000168702	171.76	-0.0166103	0.224823	-0.0738817	0.941105	0.971052	LRP1B	2
																																				ENSG00000111432	1230.48	-1.43714	1.01122	-1.42119	NA	NA	FZD10	12	ENSG00000196981	495.008	-0.00288963	0.112915	-0.0255912	0.979583	0.988122	WDR5B	3	ENSG00000224058	15.4305	-0.0103905	0.558512	-0.0186039	0.985157	0.993052	RBISP5	2	ENSG00000156711	161.407	0.0127929	0.174112	0.0734748	0.941428	0.971327	MAPK13	6
																																				ENSG00000112175	301.433	0.00457557	1.05873	0.00432174	NA	NA	BMP5	6	ENSG00000079335	782.176	-0.0031224	0.123369	-0.0253093	0.979808	0.98825	CDC14A	1	ENSG00000186364	100.306	-0.00528651	0.286554	-0.0184485	0.985281	0.993088	NUDT17	1	ENSG00000178809	217.792	0.0128376	0.175246	0.0732548	0.941603	0.971374	TRIM73	7
																																				ENSG00000120149	360.101	-7.02654	1.51564	-4.63602	NA	NA	MSX2	5	ENSG00000100888	4131.84	0.00396621	0.157338	0.0252082	0.979889	0.98825	CHD8	14	ENSG00000118260	4815.05	0.00143747	0.0783611	0.0183441	0.985364	0.993112	CREB1	2	ENSG00000249767	9.24997	0.0571115	0.780197	0.0732013	0.941646	0.971374	ENPP7P10	4
																																				ENSG00000125246	427.007	-2.3009	1.14311	-2.01283	NA	NA	CLYBL	13	ENSG00000188215	449.207	-0.00287868	0.114021	-0.025247	0.979858	0.98825	DCUN1D3	16	ENSG00000114547	11.8673	-0.0113953	0.629084	-0.0181141	0.985548	0.993176	ROPN1B	3	ENSG00000273398	36.4711	-0.0253962	0.346303	-0.0733352	0.941539	0.971374		2
																																				ENSG00000125618	260.274	-3.85631	1.38398	-2.78639	NA	NA	PAX8	2	ENSG00000138185	1940.93	0.00280097	0.112192	0.0249659	0.980082	0.988264	ENTPD1	10	ENSG00000131187	9.56519	0.0122378	0.675047	0.0181288	0.985536	0.993176	F12	5	ENSG00000134962	36.0669	-0.0279483	0.382346	-0.0730968	0.941729	0.971378	KLB	4
																																				ENSG00000130940	613.547	-1.77011	0.988422	-1.79084	NA	NA	CASZ1	1	ENSG00000196605	354.193	-0.00555356	0.222307	-0.0249815	0.98007	0.988264	ZNF846	19	ENSG00000179846	11.8652	-0.0117803	0.654006	-0.0180125	0.985629	0.993197	NKPD1	19	ENSG00000149548	417.755	-0.00860894	0.118102	-0.0728943	0.94189	0.971378	CCDC15	11
																																				ENSG00000134245	1101.22	-3.10615	1.18595	-2.61913	NA	NA	WNT2B	1	ENSG00000211454	94.5915	0.00621239	0.247438	0.0251069	0.97997	0.988264	AKR7L	1	ENSG00000187792	504.441	0.00279366	0.155979	0.0179105	0.98571	0.993218	ZNF70	22	ENSG00000150361	45.3688	-0.0334819	0.460147	-0.0727634	0.941994	0.971378	KLHL1	13
																																				ENSG00000139800	533.117	-3.49538	1.25779	-2.77899	NA	NA	ZIC5	13	ENSG00000233426	9.31681	-0.0179826	0.722436	-0.0248916	0.980141	0.988264	EIF3FP3	2	ENSG00000206052	417.341	0.00553678	0.312946	0.0176924	0.985884	0.993333	DOK6	18	ENSG00000162419	985.169	-0.00578285	0.0793042	-0.0729199	0.94187	0.971378	GMEB1	1
																																				ENSG00000143869	399.858	-3.84202	1.35033	-2.84525	NA	NA	GDF7	2	ENSG00000116337	1349.01	0.00191655	0.0775114	0.0247261	0.980273	0.988336	AMPD2	1	ENSG00000065491	628.905	-0.00210139	0.120308	-0.0174667	0.986064	0.993454	TBC1D22B	6	ENSG00000188542	205.725	0.0112142	0.154051	0.0727951	0.941969	0.971378	DUSP28	2
																																				ENSG00000146374	83.5807	-3.78053	0.896571	-4.21666	NA	NA	RSPO3	6	ENSG00000170631	388.104	0.0030477	0.124717	0.0244369	0.980504	0.988509	ZNF16	8	ENSG00000106588	3254.12	-0.00177876	0.105315	-0.0168899	0.986524	0.993806	PSMA2	7	ENSG00000236397	54.9281	0.0219943	0.301804	0.072876	0.941905	0.971378	DDX11L2	2
																																				ENSG00000154342	809.586	-8.8136	2.02144	-4.36005	NA	NA	WNT3A	1	ENSG00000059804	3005.29	-0.0029879	0.12798	-0.0233466	0.981374	0.989325	SLC2A3	12	ENSG00000213064	3171.39	0.00147367	0.0873123	0.0168782	0.986534	0.993806	SFT2D2	1	ENSG00000244607	104.225	0.0165064	0.227661	0.0725041	0.942201	0.971532	CCDC13	3
																																				ENSG00000156925	677.824	-1.58611	1.01268	-1.56626	NA	NA	ZIC3	X	ENSG00000120907	16.7374	-0.011359	0.488431	-0.0232562	0.981446	0.989338	ADRA1A	8	ENSG00000103932	928.705	0.00225984	0.137974	0.0163787	0.986932	0.993818	RPAP1	15	ENSG00000116783	13.4083	-0.062312	0.866721	-0.071894	0.942686	0.971667	TNNI3K	1
																																				ENSG00000159212	273.166	-3.01279	1.08075	-2.78769	NA	NA	CLIC6	21	ENSG00000175224	2051.92	-0.00174112	0.0759243	-0.0229323	0.981704	0.989538	ATG13	11	ENSG00000115425	207.271	-0.00278625	0.168978	-0.0164888	0.986844	0.993818	PECR	2	ENSG00000151151	882.685	0.00673652	0.0935296	0.0720256	0.942582	0.971667	IPMK	10
																																				ENSG00000162761	156.33	-5.47671	1.73634	-3.15417	NA	NA	LMX1A	1	ENSG00000251689	8.10897	0.0202312	0.885374	0.0228504	0.98177	0.989543		4	ENSG00000116871	3240.48	-0.00163107	0.0999823	-0.0163136	0.986984	0.993818	MAP7D1	1	ENSG00000172831	1739.08	-0.00539135	0.0750531	-0.0718338	0.942734	0.971667	CES2	16
																																				ENSG00000168140	149.422	-1.72662	2.0245	-0.852865	NA	NA	VASN	16	ENSG00000132485	8754.3	-0.00147079	0.0657847	-0.0223576	0.982163	0.989879	ZRANB2	1	ENSG00000133818	1162.99	-0.00173345	0.106944	-0.016209	0.987068	0.993818	RRAS2	11	ENSG00000177359	17.9854	-0.0364409	0.506129	-0.0719992	0.942603	0.971667		12
																																				ENSG00000170370	54.2389	-3.38048	0.91953	-3.67631	NA	NA	EMX2	10	ENSG00000167080	776.84	0.00443962	0.203102	0.0218591	0.98256	0.99	B4GALNT2	17	ENSG00000137210	1244.64	0.0019956	0.122394	0.0163047	0.986991	0.993818	TMEM14B	6	ENSG00000231752	14.3632	0.0408487	0.567655	0.0719603	0.942633	0.971667	EMBP1	1
																																				ENSG00000171451	168.355	1.38476	2.87538	0.481592	NA	NA	DSEL	18	ENSG00000197976	1189.05	0.0018633	0.0847646	0.021982	0.982462	0.99	AKAP17A	X	ENSG00000157315	30.342	0.00675213	0.412751	0.0163588	0.986948	0.993818	TMED6	16	ENSG00000249240	9.62876	-0.0625453	0.867242	-0.0721198	0.942507	0.971667		15
																																				ENSG00000174963	669.718	-3.11146	1.03079	-3.01851	NA	NA	ZIC4	3	ENSG00000213337	264.11	-0.00318502	0.145887	-0.0218321	0.982582	0.99	ANKRD39	2	ENSG00000166347	722.684	0.00198975	0.121192	0.0164182	0.986901	0.993818	CYB5A	18	ENSG00000256188	25.4397	0.0323671	0.450321	0.0718755	0.942701	0.971667	TAS2R30	12
																																				ENSG00000176769	123.327	-2.46324	0.773453	-3.18474	NA	NA	TCERG1L	10	ENSG00000223611	125.589	-0.00442072	0.200569	-0.0220409	0.982415	0.99	SUPT20HL2	X	ENSG00000177138	11.8474	-0.0109401	0.67596	-0.0161845	0.987087	0.993818	FAM9B	X	ENSG00000002919	603.423	-0.00768882	0.107442	-0.0715626	0.94295	0.97183	SNX11	17
																																				ENSG00000177468	718.756	-6.49348	1.64848	-3.93907	NA	NA	OLIG3	6	ENSG00000225526	28.9219	0.0102153	0.462002	0.0221108	0.98236	0.99	MKRN2OS	3	ENSG00000196917	30.2828	0.008067	0.493377	0.0163506	0.986955	0.993818	HCAR1	12	ENSG00000156239	1140.91	0.00560063	0.0794773	0.0704682	0.943821	0.972579	N6AMT1	21
																																				ENSG00000180921	128.118	-2.01292	2.0411	-0.986194	NA	NA	FAM83H	8	ENSG00000279170	675.885	-0.00236488	0.108729	-0.0217502	0.982647	0.990006	TSTD3	6	ENSG00000143155	2382.12	-0.00153834	0.0964385	-0.0159515	0.987273	0.993856	TIPRL	1	ENSG00000162194	146.125	0.0125146	0.17768	0.0704335	0.943849	0.972579	LBHD1	11
																																				ENSG00000197705	343.657	-1.30673	1.14129	-1.14496	NA	NA	KLHL14	18	ENSG00000107672	2324.08	0.00213412	0.0986023	0.0216437	0.982732	0.990031	NSMCE4A	10	ENSG00000198155	130.427	0.00375178	0.235781	0.0159122	0.987304	0.993856	ZNF876P	4	ENSG00000197208	41.1069	-0.0243157	0.344693	-0.0705432	0.943761	0.972579	SLC22A4	5
																																													ENSG00000148660	1158.5	-0.00184807	0.0860976	-0.0214648	0.982875	0.990115	CAMK2G	10	ENSG00000220323	9.636	0.0129301	0.804972	0.0160628	0.987184	0.993856	H2BC19P	1	ENSG00000131482	11.4122	0.0442967	0.632077	0.0700811	0.944129	0.972736	G6PC1	17
																																													ENSG00000184634	1648.23	0.00358159	0.168503	0.0212553	0.983042	0.990223	MED12	X	ENSG00000168393	1140.03	-0.00254282	0.161137	-0.0157804	0.98741	0.993901	DTYMK	2	ENSG00000131969	62.2785	0.0188892	0.270474	0.0698374	0.944323	0.972736	ABHD12B	14
																																													ENSG00000026103	229.316	-0.00337387	0.161428	-0.0209001	0.983325	0.990428	FAS	10	ENSG00000083093	834.837	-0.00162508	0.105501	-0.0154035	0.98771	0.994143	PALB2	16	ENSG00000140522	12.5377	0.049802	0.713402	0.0698092	0.944346	0.972736	RLBP1	15
																																													ENSG00000184788	85.1789	-0.00498255	0.238973	-0.0208499	0.983365	0.990428	SATL1	X	ENSG00000100075	2410.55	-0.0024876	0.162802	-0.0152799	0.987809	0.994182	SLC25A1	22	ENSG00000166979	55.1955	0.0201885	0.288899	0.0698808	0.944289	0.972736	EVA1C	21
																																													ENSG00000173163	380.333	0.00312009	0.150603	0.0207173	0.983471	0.990474	COMMD1	2	ENSG00000140263	1604.33	0.00139955	0.0929489	0.0150572	0.987987	0.99424	SORD	15	ENSG00000224452	28.9535	0.0273757	0.391994	0.069837	0.944323	0.972736	RSL24D1P6	20
																																													ENSG00000272645	23.7594	-0.0090721	0.440167	-0.0206106	0.983556	0.9905	GTF2IP20	1	ENSG00000185040	11.9344	0.0109805	0.726327	0.0151178	0.987938	0.99424	SPDYE16	7	ENSG00000268535	11.1906	-0.0480436	0.68531	-0.0701049	0.94411	0.972736	MTDHP4	19
																																													ENSG00000102755	14.178	0.0111059	0.551275	0.0201459	0.983927	0.990813	FLT1	13	ENSG00000113648	10118.4	-0.00200465	0.133881	-0.0149734	0.988053	0.994246	MACROH2A1	5	ENSG00000074964	1199.61	-0.00595946	0.0865434	-0.0688609	0.9451	0.972744	ARHGEF10L	1
																																													ENSG00000130368	16.5641	0.0110452	0.563821	0.01959	0.98437	0.991078	MAS1	6	ENSG00000122507	875.934	0.00149467	0.101325	0.0147513	0.988231	0.994364	BBS9	7	ENSG00000103707	307.021	0.00944692	0.13707	0.0689204	0.945053	0.972744	MTFMT	15
																																													ENSG00000224861	12.0641	0.011835	0.603529	0.0196097	0.984355	0.991078	YBX1P1	14	ENSG00000138640	990.547	0.00210299	0.145278	0.0144756	0.988451	0.994525	FAM13A	4	ENSG00000145214	433.178	0.00842058	0.120999	0.0695923	0.944518	0.972744	DGKQ	4
																																													ENSG00000236814	7.78524	0.0153834	0.779992	0.0197225	0.984265	0.991078		8	ENSG00000167747	847.296	0.00200218	0.140546	0.0142457	0.988634	0.994649	C19orf48P	19	ENSG00000158113	67.7264	0.0204918	0.297318	0.0689221	0.945052	0.972744	LRRC43	12
																																													ENSG00000136098	910.515	0.00181462	0.0930179	0.0195082	0.984436	0.991084	NEK3	13	ENSG00000102103	1368.87	-0.00148464	0.106516	-0.0139382	0.988879	0.994835	PQBP1	X	ENSG00000160218	2387	0.00464485	0.0674193	0.068895	0.945073	0.972744	TRAPPC10	21
																																													ENSG00000157827	4286.99	0.00145868	0.0752676	0.01938	0.984538	0.991126	FMNL2	2	ENSG00000102967	435.124	0.00175225	0.126961	0.0138015	0.988988	0.994885	DHODH	16	ENSG00000174529	141.742	-0.0128255	0.185936	-0.0689782	0.945007	0.972744	TMEM81	1
																																													ENSG00000197849	15.1501	0.0110666	0.575839	0.0192182	0.984667	0.991196	OR8G1	11	ENSG00000103275	5693.55	-0.00137346	0.101044	-0.0135927	0.989155	0.994916	UBE2I	16	ENSG00000175931	2103.67	-0.00503543	0.0729374	-0.0690377	0.94496	0.972744	UBE2O	17
																																													ENSG00000184787	3277.31	0.00160963	0.0842082	0.0191149	0.984749	0.991219	UBE2G2	21	ENSG00000153574	859.778	0.00167601	0.124512	0.0134606	0.98926	0.994916	RPIA	2	ENSG00000187686	26.6383	0.0313555	0.453514	0.0691391	0.944879	0.972744	KRT18P59	11
																																													ENSG00000172062	89.3183	-0.00491	0.258375	-0.0190034	0.984838	0.991248	SMN1	5	ENSG00000154144	1223.96	0.00208245	0.152255	0.0136774	0.989087	0.994916	TBRG1	11	ENSG00000188092	526.781	0.00757294	0.109558	0.0691225	0.944892	0.972744	GPR89B	1
																																													ENSG00000102924	67.6651	-0.00554869	0.294348	-0.0188508	0.98496	0.991264	CBLN1	16	ENSG00000229927	34.9038	0.00559835	0.415016	0.0134895	0.989237	0.994916	RHEBP1	10	ENSG00000198626	18.639	0.0349736	0.504075	0.0693816	0.944686	0.972744	RYR2	1
																																													ENSG00000214309	19.4916	-0.00916137	0.486461	-0.0188327	0.984975	0.991264	MBLAC1	7	ENSG00000126775	1171.49	-0.00200391	0.154112	-0.013003	0.989625	0.995223	ATG14	14	ENSG00000204231	41.6579	0.022562	0.325631	0.069287	0.944761	0.972744	RXRB	6
																																													ENSG00000103184	19.0865	-0.00947317	0.509623	-0.0185886	0.985169	0.991321	SEC14L5	16	ENSG00000095059	1129.22	-0.00132247	0.104209	-0.0126905	0.989875	0.995297	DHPS	19	ENSG00000239486	9.37017	-0.0554178	0.796333	-0.0695912	0.944519	0.972744		7
																																													ENSG00000140943	3145.05	-0.00164771	0.0889594	-0.018522	0.985222	0.991321	MBTPS1	16	ENSG00000168955	12.1801	0.00852033	0.669856	0.0127196	0.989851	0.995297	TM4SF20	2	ENSG00000241553	2432.71	0.00512567	0.0739674	0.0692964	0.944754	0.972744	ARPC4	3
																																													ENSG00000197847	46.1812	-0.00547667	0.297858	-0.0183869	0.98533	0.991321	SLC22A20P	11	ENSG00000242479	15.7307	-0.0158925	1.25296	-0.0126839	0.98988	0.995297	EIF2AK1P1	3	ENSG00000101638	66.2068	-0.0199137	0.291385	-0.0683415	0.945514	0.972914	ST8SIA5	18
																																													ENSG00000245958	22.0683	-0.00863052	0.467742	-0.0184515	0.985279	0.991321	SEPTIN7P14	4	ENSG00000241973	1700.67	0.00166843	0.133852	0.0124647	0.990055	0.995412	PI4KA	22	ENSG00000120910	439.912	0.0074925	0.10972	0.0682873	0.945557	0.972914	PPP3CC	8
																																													ENSG00000255757	38.9994	-0.00676915	0.36755	-0.0184169	0.985306	0.991321		12	ENSG00000103150	254.965	0.00206357	0.172186	0.0119845	0.990438	0.995676	MLYCD	16	ENSG00000132109	311.244	0.00904732	0.132037	0.0685212	0.945371	0.972914	TRIM21	11
																																													ENSG00000063854	551.178	0.00207989	0.115452	0.0180152	0.985627	0.991438	HAGH	16	ENSG00000122035	27.9579	-0.00716315	0.596133	-0.012016	0.990413	0.995676	RASL11A	13	ENSG00000160392	249.957	-0.0107999	0.158311	-0.0682196	0.945611	0.972914	C19orf47	19
																																													ENSG00000136932	192.823	-0.00296005	0.164083	-0.0180399	0.985607	0.991438	TRMO	9	ENSG00000048405	857.936	-0.00130182	0.117216	-0.0111061	0.991139	0.995865	ZNF800	7	ENSG00000162931	37.5235	0.0231769	0.338882	0.0683924	0.945473	0.972914	TRIM17	1
																																													ENSG00000163017	76.006	-0.0051938	0.286728	-0.018114	0.985548	0.991438	ACTG2	2	ENSG00000093010	72.1499	-0.00293389	0.261071	-0.0112379	0.991034	0.995865	COMT	22	ENSG00000243199	10.9579	0.0431586	0.630634	0.0684368	0.945438	0.972914	RPL6P10	4
																																													ENSG00000066294	10.2511	0.0115223	0.643956	0.017893	0.985724	0.991476	CD84	1	ENSG00000116514	443.758	0.00157278	0.140049	0.0112302	0.99104	0.995865	RNF19B	1	ENSG00000109079	1977.09	0.00456926	0.0670702	0.0681265	0.945685	0.972931	TNFAIP1	17
																																													ENSG00000135148	1837.34	-0.00131687	0.0739751	-0.0178016	0.985797	0.991489	TRAFD1	12	ENSG00000151655	29.3289	-0.00541055	0.473944	-0.011416	0.990892	0.995865	ITIH2	10	ENSG00000230280	9.32095	-0.052938	0.784489	-0.0674808	0.946199	0.973401	HNRNPA1P59	1
																																													ENSG00000205625	14.0921	0.00948933	0.540699	0.0175501	0.985998	0.991631		6	ENSG00000152061	1130.69	0.00175115	0.159245	0.0109966	0.991226	0.995865	RABGAP1L	1	ENSG00000198723	21.2829	0.0304623	0.453524	0.0671678	0.946448	0.973598	SAXO5	19
																																													ENSG00000120256	1812.12	-0.00148116	0.0854863	-0.0173263	0.986176	0.99175	LRP11	6	ENSG00000180448	123.484	-0.00294895	0.255401	-0.0115463	0.990788	0.995865	ARHGAP45	19	ENSG00000163935	993.642	0.00608483	0.0909499	0.0669031	0.946659	0.973696	SFMBT1	3
																																													ENSG00000122033	909.084	0.00174446	0.10287	0.016958	0.98647	0.991985	MTIF3	13	ENSG00000186094	14.0431	0.00645358	0.587003	0.0109941	0.991228	0.995865	AGBL4	1	ENSG00000167701	21.8766	-0.0351634	0.52505	-0.0669716	0.946604	0.973696	GPT	8
																																													ENSG00000120697	701.816	-0.00186164	0.112715	-0.0165164	0.986822	0.992279	ALG5	13	ENSG00000196262	19990.6	0.00122064	0.109277	0.0111702	0.991088	0.995865	PPIA	7	ENSG00000103876	376.571	0.00813464	0.121875	0.0667458	0.946784	0.973766	FAH	15
																																													ENSG00000255769	180.095	0.00324901	0.200121	0.0162352	0.987047	0.992444	GOLGA2P10	15	ENSG00000259984	14.6308	-0.00786086	0.713341	-0.0110198	0.991208	0.995865		1	ENSG00000156172	424.004	0.00820793	0.123275	0.066582	0.946914	0.973841	CFAP418	8
																																													ENSG00000074660	27.6476	0.0279569	1.76653	0.0158259	0.987373	0.992712	SCARF1	17	ENSG00000285777	99.5145	-0.00325961	0.295171	-0.0110431	0.991189	0.995865		1	ENSG00000172732	865.39	0.00559864	0.0846726	0.0661211	0.947281	0.974159	MUS81	11
																																													ENSG00000004059	2064.45	0.00170448	0.111302	0.015314	0.987782	0.993002	ARF5	7	ENSG00000111875	1796.29	-0.0010122	0.0964244	-0.0104974	0.991624	0.995901	ASF1A	6	ENSG00000107130	2093.18	0.00467056	0.0707324	0.0660313	0.947353	0.974173	NCS1	9
																																													ENSG00000170092	37.9665	-0.00745621	0.485111	-0.0153701	0.987737	0.993002	SPDYE5	7	ENSG00000137802	1056.26	-0.00140519	0.130147	-0.010797	0.991385	0.995901	MAPKBP1	15	ENSG00000086712	1323.32	0.00528612	0.0804582	0.0657002	0.947617	0.974385	TXLNG	X
																																													ENSG00000171421	275.598	0.00255261	0.171767	0.0148609	0.988143	0.993305	MRPL36	5	ENSG00000153107	2300.43	0.00118834	0.111905	0.0106192	0.991527	0.995901	ANAPC1	2	ENSG00000181191	3231.26	0.00431233	0.0658079	0.065529	0.947753	0.974466	PJA1	X
																																													ENSG00000091262	53.0929	0.0045836	0.310077	0.0147821	0.988206	0.993308	ABCC6	16	ENSG00000214652	18.2468	-0.00668613	0.628527	-0.0106378	0.991512	0.995901	ZNF727	7	ENSG00000167487	293.96	0.00920523	0.14118	0.0652021	0.948013	0.974615	KLHL26	19
																																													ENSG00000269755	9.58257	0.0100865	0.693683	0.0145405	0.988399	0.993381		19	ENSG00000224420	13.8467	-0.00642914	0.600763	-0.0107016	0.991462	0.995901	ADM5	19	ENSG00000240849	842.052	-0.00600698	0.0921151	-0.0652117	0.948005	0.974615	PEDS1	20
																																													ENSG00000274295	12.5021	-0.00925535	0.636024	-0.0145519	0.98839	0.993381		8	ENSG00000280789	951.367	0.00124179	0.118024	0.0105215	0.991605	0.995901	PAGR1	16	ENSG00000072849	2232.25	-0.00488393	0.0753298	-0.064834	0.948306	0.97468	DERL2	17
																																													ENSG00000177692	39.0208	-0.0238927	1.6519	-0.0144638	0.98846	0.993382	DNAJC28	21	ENSG00000166473	39.8266	0.00398409	0.384172	0.0103706	0.991726	0.995942	PKD1L2	16	ENSG00000132950	1022.35	0.00526793	0.0811734	0.0648973	0.948256	0.97468	ZMYM5	13
																																													ENSG00000257923	3702.36	0.00146807	0.10234	0.014345	0.988555	0.993417	CUX1	7	ENSG00000157036	977.451	0.00111461	0.10929	0.0101986	0.991863	0.996019	EXOG	3	ENSG00000159579	3416.69	-0.00433366	0.0667377	-0.0649357	0.948225	0.97468	RSPRY1	16
																																													ENSG00000187522	852.59	0.00155709	0.111114	0.0140135	0.988819	0.993562	HSPA14	10	ENSG00000132199	1407.36	-0.000991	0.0992416	-0.00998573	0.992033	0.996129	ENOSF1	18	ENSG00000188599	406.675	0.0080539	0.124063	0.0649179	0.948239	0.97468	NPIPP1	16
																																													ENSG00000239388	44.3363	0.00554823	0.395391	0.0140323	0.988804	0.993562	ASB14	3	ENSG00000103852	751.112	-0.00131206	0.133261	-0.00984577	0.992144	0.996167	TTC23	15	ENSG00000161653	28.2662	0.0251625	0.389208	0.0646504	0.948452	0.974771	NAGS	17
																																													ENSG00000108960	2394.15	0.0013861	0.100206	0.0138326	0.988964	0.993647	MMD	17	ENSG00000175581	823.43	0.00130765	0.133707	0.0097799	0.992197	0.996167	MRPL48	11	ENSG00000118600	670.288	-0.00608158	0.0954585	-0.0637091	0.949202	0.975245	RXYLT1	12
																																													ENSG00000139083	598.643	0.00184821	0.136511	0.0135388	0.989198	0.993822	ETV6	12	ENSG00000187815	366.67	-0.00128018	0.13181	-0.00971233	0.992251	0.996167	ZFP69	1	ENSG00000136636	3877.36	-0.00363054	0.0569208	-0.0637823	0.949144	0.975245	KCTD3	1
																																													ENSG00000241878	653.301	-0.00133436	0.0991162	-0.0134626	0.989259	0.993823	PISD	22	ENSG00000105705	1230.06	-0.000994161	0.104156	-0.00954495	0.992384	0.996207	SUGP1	19	ENSG00000154330	242.495	-0.009328	0.146367	-0.0637301	0.949185	0.975245	PGM5	9
																																													ENSG00000100197	45.7899	-0.00444421	0.332146	-0.0133803	0.989324	0.993829	CYP2D6	22	ENSG00000153147	11682.3	-0.00118107	0.125148	-0.00943734	0.99247	0.996207	SMARCA5	4	ENSG00000169682	802.136	-0.00734715	0.114985	-0.0638965	0.949053	0.975245	SPNS1	16
																																													ENSG00000164406	40.3952	-0.00429086	0.33621	-0.0127624	0.989817	0.994203	LEAP2	5	ENSG00000176293	455.343	0.00132827	0.140777	0.00943529	0.992472	0.996207	ZNF135	19	ENSG00000218226	39.097	0.0223815	0.349743	0.0639942	0.948975	0.975245	TATDN2P2	6
																																													ENSG00000198934	459.553	0.0014541	0.113526	0.0128086	0.989781	0.994203	MAGEE1	X	ENSG00000233325	42.7788	-0.00321757	0.347881	-0.00924906	0.99262	0.996296	MIPEPP3	13	ENSG00000167257	1031.2	-0.00576758	0.0907049	-0.0635862	0.9493	0.975252	RNF214	11
																																													ENSG00000186867	19.502	-0.00647731	0.519564	-0.0124668	0.990053	0.99438	QRFPR	4	ENSG00000139579	1389.97	0.00126446	0.137873	0.00917122	0.992683	0.996298	NABP2	12	ENSG00000185499	174.39	-0.0111725	0.175791	-0.0635556	0.949324	0.975252	MUC1	1
																																													ENSG00000183444	41.4691	-0.00402451	0.327974	-0.0122708	0.99021	0.994476	OR7E38P	7	ENSG00000074696	9360.47	0.000631211	0.075085	0.00840661	0.993293	0.996517	HACD3	15	ENSG00000268400	12.8838	-0.0403162	0.635846	-0.0634056	0.949444	0.975316		19
																																													ENSG00000131669	223.426	0.0018972	0.156635	0.0121122	0.990336	0.994518	NINJ1	9	ENSG00000104823	548.738	-0.00117373	0.139925	-0.00838821	0.993307	0.996517	ECH1	19	ENSG00000125863	1487.99	0.00445817	0.0704613	0.0632712	0.949551	0.975317	MKKS	20
																																													ENSG00000158062	1059.35	0.00114652	0.0950061	0.0120678	0.990371	0.994518	UBXN11	1	ENSG00000110025	820.045	-0.00110302	0.126229	-0.00873825	0.993028	0.996517	SNX15	11	ENSG00000256206	22.9032	0.0329603	0.521031	0.0632597	0.94956	0.975317		11
																																													ENSG00000012660	7491.77	0.000819459	0.0699649	0.0117124	0.990655	0.994663	ELOVL5	6	ENSG00000116459	4214.63	0.000910543	0.108807	0.00836847	0.993323	0.996517	ATP5PB	1	ENSG00000187531	470.807	-0.00733291	0.116095	-0.0631629	0.949637	0.975324	SIRT7	17
																																													ENSG00000236796	9.13493	0.00971911	0.833485	0.0116608	0.990696	0.994663		9	ENSG00000117586	47.2784	0.00365245	0.429804	0.00849794	0.99322	0.996517	TNFSF4	1	ENSG00000259948	93.2689	0.0201085	0.318643	0.0631067	0.949682	0.975324		15
																																													ENSG00000251451	16.5982	0.00664876	0.567079	0.0117246	0.990645	0.994663	GTF2IP9	7	ENSG00000131844	1939.77	0.00074377	0.0881179	0.00844063	0.993265	0.996517	MCCC2	5	ENSG00000145975	17.5111	-0.0317635	0.505067	-0.0628896	0.949854	0.975442	FAM217A	6
																																													ENSG00000182712	166.69	-0.0025529	0.220977	-0.0115528	0.990782	0.99469	CMC4	X	ENSG00000185883	1706.97	0.00145651	0.168746	0.00863139	0.993113	0.996517	ATP6V0C	16	ENSG00000213516	1212.49	0.00525571	0.0838308	0.0626943	0.95001	0.975543	RBMXL1	1
																																													ENSG00000130714	1423.31	0.00110994	0.099583	0.0111459	0.991107	0.994955	POMT1	9	ENSG00000102804	6766.89	-0.000734807	0.0904834	-0.0081209	0.993521	0.996655	TSC22D1	13	ENSG00000226469	28.594	0.0261852	0.418203	0.0626136	0.950074	0.975549	ADAM1B	12
																																													ENSG00000187555	7086.53	0.000791994	0.0722143	0.0109673	0.99125	0.994977	USP7	16	ENSG00000198690	1301.31	-0.00128231	0.160159	-0.00800646	0.993612	0.996686	FAN1	15	ENSG00000084093	2879.95	-0.00369075	0.0591882	-0.0623562	0.950279	0.975701	REST	4
																																													ENSG00000205220	75.2212	0.00309609	0.281922	0.0109821	0.991238	0.994977	PSMB10	16	ENSG00000173085	408.002	-0.00120655	0.154354	-0.00781678	0.993763	0.996777	COQ2	4	ENSG00000204301	17.3084	0.0306821	0.493118	0.0622207	0.950387	0.975752	NOTCH4	6
																																													ENSG00000038945	20.2159	-0.00586436	0.546946	-0.010722	0.991445	0.995057	MSR1	8	ENSG00000184708	1707.17	0.000835765	0.1085	0.00770287	0.993854	0.996808	EIF4ENIF1	22	ENSG00000236032	19.2326	0.0301171	0.485055	0.0620901	0.950491	0.9758	OR5H14	3
																																													ENSG00000139714	69.5333	0.00298509	0.27852	0.0107177	0.991449	0.995057	MORN3	12	ENSG00000155229	1744.11	0.000614539	0.0879275	0.00698916	0.994424	0.997198	MMS19	10	ENSG00000112365	772.631	-0.00541057	0.0875939	-0.0617688	0.950747	0.976003	ZBTB24	6
																																													ENSG00000133114	1663.79	0.00101392	0.0955212	0.0106146	0.991531	0.995074	GPALPP1	13	ENSG00000258830	19.8065	-0.00585188	0.82634	-0.00708169	0.99435	0.997198		12	ENSG00000160471	10.9504	-0.0383543	0.621728	-0.0616898	0.95081	0.976009	COX6B2	19
																																													ENSG00000187664	141.094	0.00189631	0.179827	0.0105452	0.991586	0.995074	HAPLN4	19	ENSG00000261221	275.066	0.00105583	0.150232	0.00702802	0.994392	0.997198	ZNF865	19	ENSG00000140718	3147.96	0.00363193	0.059029	0.061528	0.950939	0.976082	FTO	16
																																													ENSG00000119048	1358.25	-0.0013012	0.125248	-0.010389	0.991711	0.995078	UBE2B	5	ENSG00000131323	1342.7	-0.000665497	0.0986487	-0.00674613	0.994617	0.997218	TRAF3	14	ENSG00000203697	10.2824	-0.0428697	0.698057	-0.0614129	0.95103	0.976117	CAPN8	1
																																													ENSG00000129219	644.358	-0.00120119	0.115003	-0.0104448	0.991666	0.995078	PLD2	17	ENSG00000177943	222.255	-0.00138561	0.201913	-0.00686242	0.994525	0.997218	MAMDC4	9	ENSG00000186973	71.8961	-0.0163517	0.26679	-0.0612906	0.951128	0.976157	CFAP144	1
																																													ENSG00000117245	179.216	0.00170786	0.165995	0.0102886	0.991791	0.995098	KIF17	1	ENSG00000196187	369.765	0.00133808	0.198625	0.00673671	0.994625	0.997218	TMEM63A	1	ENSG00000241399	123.127	0.0124913	0.204452	0.0610964	0.951282	0.976257	CD302	2
																																													ENSG00000233231	10.6009	-0.00687742	0.679807	-0.0101167	0.991928	0.995176	HNRNPA1P49	6	ENSG00000168907	24.1161	0.00366451	0.55113	0.0066491	0.994695	0.997228	PLA2G4F	15	ENSG00000130997	62.789	0.0167989	0.275554	0.0609639	0.951388	0.976306	POLN	4
																																													ENSG00000159733	16.5987	0.00591977	0.598196	0.00989604	0.992104	0.995232	ZFYVE28	4	ENSG00000196967	743.404	-0.000703771	0.109289	-0.00643955	0.994862	0.997274	ZNF585A	19	ENSG00000079805	2312.61	0.00412047	0.0676783	0.0608832	0.951452	0.976313	DNM2	19
																																													ENSG00000166250	269.885	-0.00165078	0.165732	-0.00996051	0.992053	0.995232	CLMP	11	ENSG00000197245	26.942	-0.00283367	0.436375	-0.00649367	0.994819	0.997274	FAM110D	1	ENSG00000110330	3180.32	0.00358853	0.0590117	0.0608105	0.95151	0.976313	BIRC2	11
																																													ENSG00000233327	8.511	-0.00719921	0.752807	-0.00956315	0.99237	0.995438	USP32P2	17	ENSG00000235173	369.685	0.000790136	0.127732	0.0061859	0.995064	0.997417	HGH1	8	ENSG00000126562	25.8719	-0.0257419	0.424075	-0.0607012	0.951597	0.976343	WNK4	17
																																													ENSG00000117528	2941.81	0.000803961	0.084949	0.00946405	0.992449	0.995457	ABCD3	1	ENSG00000005075	1044.63	-0.000628923	0.113018	-0.00556479	0.99556	0.997551	POLR2J	7	ENSG00000178935	229.01	0.00912451	0.150578	0.0605964	0.951681	0.97637	ZNF552	19
																																													ENSG00000288701	11803.6	-0.00119561	0.127686	-0.00936368	0.992529	0.995477	PRRC2B	9	ENSG00000131370	964.477	0.00105503	0.189395	0.00557051	0.995555	0.997551	SH3BP5	3	ENSG00000087152	2856.08	-0.00368507	0.0609485	-0.060462	0.951788	0.97642	ATXN7L3	17
																																													ENSG00000083937	1458.99	0.000850912	0.0930886	0.00914088	0.992707	0.995595	CHMP2B	3	ENSG00000143786	95.0878	0.00148515	0.255062	0.00582269	0.995354	0.997551	CNIH3	1	ENSG00000214455	232.484	0.00936375	0.155323	0.0602856	0.951928	0.976493	RCN1P2	13
																																													ENSG00000140995	1070.75	-0.000808269	0.0917497	-0.0088095	0.992971	0.995739	DEF8	16	ENSG00000166800	33.9293	-0.00295406	0.505588	-0.00584282	0.995338	0.997551	LDHAL6A	11	ENSG00000238245	46.9205	0.020401	0.338727	0.0602284	0.951974	0.976493	MYO5BP2	9
																																													ENSG00000197837	24.8158	-0.00403436	0.455569	-0.00885564	0.992934	0.995739	H4C16	12	ENSG00000213385	19.0942	0.00287362	0.507247	0.00566513	0.99548	0.997551	RPL7AP39	7	ENSG00000044446	1197.02	0.00604466	0.101746	0.0594094	0.952626	0.976705	PHKA2	X
																																													ENSG00000103522	29.9398	0.0040838	0.468352	0.0087195	0.993043	0.995751	IL21R	16	ENSG00000214530	227.671	0.00116749	0.204394	0.00571195	0.995443	0.997551	STARD10	11	ENSG00000145526	111.974	0.0126173	0.212047	0.0595025	0.952552	0.976705	CDH18	5
																																													ENSG00000272414	57.1962	0.00271929	0.344591	0.00789137	0.993704	0.996353	FAM47E-STBD1	4	ENSG00000163611	833.123	-0.000614474	0.114567	-0.00536343	0.995721	0.997651	SPICE1	3	ENSG00000160293	2276.94	-0.0042478	0.0711863	-0.0596716	0.952417	0.976705	VAV2	9
																																													ENSG00000148362	361.587	0.00128351	0.164487	0.00780307	0.993774	0.996363	PAXX	9	ENSG00000117308	477.518	-0.000723646	0.138647	-0.00521934	0.995836	0.997706	GALE	1	ENSG00000167113	971.723	0.00490815	0.0823448	0.0596048	0.95247	0.976705	COQ4	9
																																													ENSG00000291317	187.295	0.00134093	0.176069	0.0076159	0.993923	0.996453	TMEM276	8	ENSG00000110011	407.606	0.000811688	0.161126	0.00503761	0.995981	0.997791	DNAJC4	11	ENSG00000168404	19.0616	0.0305987	0.513494	0.0595891	0.952483	0.976705	MLKL	16
																																													ENSG00000169976	1309.3	-0.000988517	0.134144	-0.00736904	0.99412	0.99659	SF3B5	6	ENSG00000117614	1535.44	0.000553165	0.116796	0.00473618	0.996221	0.99782	SYF2	1	ENSG00000173327	734.808	-0.00698176	0.117104	-0.0596202	0.952458	0.976705	MAP3K11	11
																																													ENSG00000108826	892.901	0.000763291	0.106985	0.00713454	0.994308	0.996609	MRPL27	17	ENSG00000139163	4179.76	-0.000578359	0.118976	-0.00486115	0.996121	0.99782	ETNK1	12	ENSG00000181523	651.152	0.00548379	0.0920657	0.0595638	0.952503	0.976705	SGSH	17
																																													ENSG00000132549	1929.58	-0.00114457	0.159721	-0.00716607	0.994282	0.996609	VPS13B	8	ENSG00000166323	27.5063	0.00286395	0.609547	0.00469849	0.996251	0.99782	C11orf65	11	ENSG00000196396	1768.94	-0.0043289	0.0728911	-0.0593886	0.952643	0.976705	PTPN1	20
																																													ENSG00000283515	123.663	-0.00269509	0.378612	-0.00711835	0.99432	0.996609		19	ENSG00000167862	419.725	0.000702949	0.146708	0.00479149	0.996177	0.99782	MRPL58	17	ENSG00000124116	10.3247	0.0413162	0.697211	0.0592592	0.952746	0.976735	WFDC3	20
																																													ENSG00000152818	3382.09	-0.000891978	0.131998	-0.00675751	0.994608	0.996837	UTRN	6	ENSG00000148362	347.667	-0.000629302	0.155395	-0.00404968	0.996769	0.998278	PAXX	9	ENSG00000161203	7036.74	-0.00360711	0.0609237	-0.059207	0.952787	0.976735	AP2M1	3
																																													ENSG00000188558	20.8991	-0.00296611	0.452706	-0.00655195	0.994772	0.996941	OR2G6	1	ENSG00000181638	319.265	-0.000587815	0.156252	-0.00376196	0.996998	0.998448	ZFP41	8	ENSG00000158683	44.0067	-0.0196329	0.332036	-0.059129	0.952849	0.97674	PKD1L1	7
																																													ENSG00000163155	336.144	0.000781072	0.125686	0.00621447	0.995042	0.997151	LYSMD1	1	ENSG00000266714	213.579	0.000779411	0.212048	0.00367564	0.997067	0.998456	MYO15B	17	ENSG00000015153	1155.34	-0.00554558	0.0939507	-0.0590265	0.952931	0.976747	YAF2	12
																																													ENSG00000152767	4649.72	0.000552164	0.0917525	0.00601797	0.995198	0.997247	FARP1	13	ENSG00000204406	1038.05	0.000406138	0.117806	0.0034475	0.997249	0.998534	MBD5	2	ENSG00000105287	640.705	-0.00637926	0.108629	-0.058725	0.953171	0.976747	PRKD2	19
																																													ENSG00000166046	112.435	0.00151837	0.258957	0.00586339	0.995322	0.997311	TCP11L2	12	ENSG00000233122	33.3157	-0.0013484	0.393499	-0.00342668	0.997266	0.998534	CTAGE7P	10	ENSG00000111271	814.963	0.00610066	0.103954	0.0586861	0.953202	0.976747	ACAD10	12
																																													ENSG00000135722	21.2835	0.00252626	0.44159	0.00572082	0.995435	0.997364	FBXL8	16	ENSG00000100335	2296.13	0.000275708	0.0916198	0.00300926	0.997599	0.998807	MIEF1	22	ENSG00000119922	135.789	-0.0108924	0.185162	-0.0588265	0.95309	0.976747	IFIT2	10
																																													ENSG00000154479	170.097	0.000963204	0.173065	0.00556555	0.995559	0.997367	CFAP210	2	ENSG00000259112	54.8283	0.000989973	0.340737	0.00290538	0.997682	0.99883	NDUFC2-KCTD14	11	ENSG00000234465	97.44	0.012975	0.220515	0.0588396	0.95308	0.976747	PINLYP	19
																																													ENSG00000157077	1435.84	0.000591527	0.10544	0.00561008	0.995524	0.997367	ZFYVE9	1	ENSG00000081052	19.1577	0.00135008	0.539015	0.00250471	0.998002	0.999089	COL4A4	2	ENSG00000261787	13.0202	0.0406903	0.692709	0.0587409	0.953159	0.976747	TCF24	8
																																													ENSG00000182484	1268.19	0.000494415	0.0922593	0.00535897	0.995724	0.997472	WASH6P	X	ENSG00000166012	2521.95	-0.000179532	0.0783857	-0.00229037	0.998173	0.999192	TAF1D	11	ENSG00000103021	676.997	-0.00612178	0.10453	-0.0585648	0.953299	0.976786	CFAP263	16
																																													ENSG00000133665	114.095	-0.00105897	0.201683	-0.00525064	0.995811	0.997498	DYDC2	10	ENSG00000278535	267.548	-0.000558754	0.251251	-0.00222389	0.998226	0.999192	DHRS11	17	ENSG00000151743	489.837	-0.00640793	0.109999	-0.0582545	0.953546	0.976981	AMN1	12
																																													ENSG00000106591	1672.22	0.000480202	0.0960487	0.00499957	0.996011	0.997638	MRPL32	7	ENSG00000117410	962.024	-0.000234101	0.113614	-0.00206049	0.998356	0.999202	ATP6V0B	1	ENSG00000112796	71.383	0.0146845	0.252648	0.0581224	0.953651	0.977029	ENPP5	6
																																													ENSG00000269335	317.821	-0.000643266	0.13063	-0.00492434	0.996071	0.997638	IKBKG	X	ENSG00000288218	156.879	-0.000427404	0.200692	-0.00212965	0.998301	0.999202		10	ENSG00000164867	76.1632	0.0147053	0.25375	0.0579519	0.953787	0.977109	NOS3	7
																																													ENSG00000103342	6126.43	-0.000301908	0.0633996	-0.004762	0.9962	0.997641	GSPT1	16	ENSG00000143498	495.176	-0.000326658	0.172341	-0.00189542	0.998488	0.999231	TAF1A	1	ENSG00000153391	625.394	-0.00579465	0.100467	-0.057677	0.954006	0.977274	INO80C	18
																																													ENSG00000110274	1082.27	0.000648002	0.134793	0.00480739	0.996164	0.997641	CEP164	11	ENSG00000157216	6044.08	0.00016372	0.0911029	0.00179708	0.998566	0.999231	SSBP3	1	ENSG00000067365	643.806	-0.0054917	0.0959817	-0.0572161	0.954373	0.977414	METTL22	16
																																													ENSG00000213853	1037.13	-0.000621757	0.134615	-0.00461877	0.996315	0.997641	EMP2	16	ENSG00000238083	2460.48	-0.000166403	0.0920155	-0.00180842	0.998557	0.999231	LRRC37A2	17	ENSG00000167676	62.4212	0.0167524	0.292517	0.0572698	0.95433	0.977414	PLIN4	19
																																													ENSG00000227051	4697.7	-0.000524009	0.112436	-0.00466051	0.996281	0.997641	C14orf132	14	ENSG00000122042	2519.16	0.000196477	0.119099	0.00164971	0.998684	0.999288	UBL3	13	ENSG00000179021	1282.85	0.00481049	0.0839368	0.0573108	0.954298	0.977414	C3orf38	3
																																													ENSG00000143376	2016.56	0.000337843	0.0771911	0.00437672	0.996508	0.997671	SNX27	1	ENSG00000100711	984.451	-0.000141718	0.0999934	-0.00141727	0.998869	0.999335	ZFYVE21	14	ENSG00000180152	13.13	-0.0389423	0.679982	-0.0572695	0.95433	0.977414	XIAPP3	2
																																													ENSG00000148288	29.821	-0.00168795	0.391718	-0.0043091	0.996562	0.997671	GBGT1	9	ENSG00000141934	81.031	0.000378003	0.277094	0.00136417	0.998912	0.999335	PLPP2	19	ENSG00000174749	400.385	0.00679918	0.119998	0.0566607	0.954815	0.977808	FAM241A	4
																																													ENSG00000171790	27.1881	-0.00180791	0.422458	-0.00427949	0.996585	0.997671	SLFNL1	1	ENSG00000265683	64.5566	-0.000482157	0.319635	-0.00150846	0.998796	0.999335	SYPL1P2	17	ENSG00000064012	88.8341	0.0130792	0.232057	0.0563619	0.955054	0.977864	CASP8	2
																																													ENSG00000176171	860.191	-0.000495927	0.112697	-0.00440055	0.996489	0.997671	BNIP3	10	ENSG00000149600	1961.98	-0.00013252	0.133348	-0.000993794	0.999207	0.999449	COMMD7	20	ENSG00000138780	1332.59	-0.00434904	0.077239	-0.0563063	0.955098	0.977864	GSTCD	4
																																													ENSG00000234906	11.0524	-0.00397862	0.952146	-0.00417858	0.996666	0.997691	APOC2	19	ENSG00000204428	33.3055	0.000493602	0.494559	0.000998064	0.999204	0.999449	LY6G5C	6	ENSG00000169727	2080.13	-0.00454787	0.0807777	-0.0563011	0.955102	0.977864	GPS1	17
																																													ENSG00000168795	2074.87	-0.000307688	0.0760515	-0.00404578	0.996772	0.997737	ZBTB5	9	ENSG00000268533	20.8257	0.000597494	0.532191	0.00112271	0.999104	0.999449		19	ENSG00000197566	708.572	0.00517125	0.0917841	0.0563415	0.95507	0.977864	ZNF624	17
																																													ENSG00000213689	52.9537	0.00170929	0.458977	0.00372413	0.997029	0.997933	TREX1	3	ENSG00000077157	1169.9	-9.12415e-05	0.152334	-0.000598958	0.999522	0.9997	PPP1R12B	1	ENSG00000101574	823.646	-0.00483569	0.0860441	-0.0562001	0.955182	0.977884	METTL4	18
																																													ENSG00000159692	4340.95	-0.000285287	0.0788019	-0.0036203	0.997111	0.997956	CTBP1	4	ENSG00000107968	252.35	-0.000100154	0.221651	-0.000451855	0.999639	0.9997	MAP3K8	10	ENSG00000157343	71.5631	0.0148386	0.264353	0.0561316	0.955237	0.977884	ARMC12	6
																																													ENSG00000168575	1019.56	-0.000294112	0.0855959	-0.00343606	0.997258	0.998042	SLC20A2	8	ENSG00000166135	2670.37	4.51643e-05	0.0930946	0.000485144	0.999613	0.9997	HIF1AN	10	ENSG00000198807	19.6788	0.0351768	0.627582	0.0560514	0.955301	0.977891	PAX9	14
																																													ENSG00000138944	739.274	0.000431354	0.129142	0.00334014	0.997335	0.998059	SHISAL1	22	ENSG00000107951	1142.89	3.34537e-05	0.11614	0.000288047	0.99977	0.99977	MTPAP	10	ENSG00000164850	21.7571	-0.0270867	0.484428	-0.0559148	0.95541	0.977943	GPER1	7
																																													ENSG00000170345	57.1881	0.000894773	0.306959	0.00291496	0.997674	0.998338	FOS	14	ENSG00000177370	191.121	0.812972	2.12572	0.382445	NA	NA	TIMM22	17	ENSG00000230635	11.2383	0.0343059	0.62062	0.0552768	0.955918	0.978389	CYP4F60P	9
																																													ENSG00000146707	262.239	-0.00120321	0.508629	-0.0023656	0.998113	0.998716	POMZP3	7	ENSG00000180921	204.977	-1.02908	1.30128	-0.790824	NA	NA	FAM83H	8	ENSG00000272921	33.6169	-0.0924112	1.67343	-0.0552226	0.955961	0.978389		12
																																													ENSG00000126858	2058.74	-0.000147742	0.0749347	-0.00197161	0.998427	0.998799	RHOT1	17	ENSG00000184221	128.346	1.2647	1.19895	1.05484	NA	NA	OLIG1	21	ENSG00000130748	160.451	-0.0110092	0.200313	-0.0549598	0.95617	0.978544	TMEM160	19
																																													ENSG00000179899	257.181	-0.000592483	0.294793	-0.00200983	0.998396	0.998799	PHC1P1	12	ENSG00000272636	55.4252	-0.960925	1.85976	-0.516693	NA	NA	DOC2B	17	ENSG00000187682	8.844	0.0402497	0.736948	0.0546167	0.956444	0.978719	ERAS	X
																																													ENSG00000224578	96.8932	0.000466838	0.238337	0.00195873	0.998437	0.998799	HNRNPA1L3	16										ENSG00000244723	10.2438	-0.0357947	0.655576	-0.0546004	0.956457	0.978719	ASLP1	22
																																													ENSG00000258644	17.056	0.00123932	0.588299	0.00210662	0.998319	0.998799	SYNJ2BP-COX16	14										ENSG00000104814	21.1543	-0.0250618	0.460968	-0.0543677	0.956642	0.978849	MAP4K1	19
																																													ENSG00000139233	1257.87	0.000152636	0.0957914	0.00159342	0.998729	0.998985	LLPH	12										ENSG00000165097	1387.21	0.00443589	0.0820273	0.0540782	0.956873	0.978939	KDM1B	6
																																													ENSG00000149596	36.0422	0.000639457	0.406211	0.0015742	0.998744	0.998985	JPH2	20										ENSG00000170324	14.6542	-0.0328351	0.607611	-0.0540397	0.956904	0.978939	FRMPD2	10
																																													ENSG00000134802	706.459	-0.000102889	0.126336	-0.000814409	0.99935	0.999483	SLC43A3	11										ENSG00000236542	13.239	-0.0376865	0.696605	-0.0541002	0.956855	0.978939	MED28P7	20
																																													ENSG00000151746	2218.07	8.48389e-05	0.106117	0.000799487	0.999362	0.999483	BICD1	12										ENSG00000164185	28.6032	0.0210834	0.391456	0.053859	0.957047	0.979027	ZNF474	5
																																													ENSG00000116703	10.3053	0.000408488	0.659249	0.000619626	0.999506	0.999566	PDC	1										ENSG00000103066	366.277	-0.00641979	0.12055	-0.0532541	0.957529	0.979047	PLA2G15	16
																																													ENSG00000231256	22.7178	-0.00013139	0.486753	-0.000269931	0.999785	0.999785	CFAP97D1	17										ENSG00000105402	1619.04	-0.00455774	0.0849905	-0.0536264	0.957233	0.979047	NAPA	19
																																													ENSG00000177370	298.499	1.64934	1.88206	0.876345	NA	NA	TIMM22	17										ENSG00000136279	2322.99	0.00346536	0.065054	0.053269	0.957518	0.979047	DBNL	7
																																													ENSG00000196826	104.342	-0.406241	1.60638	-0.252893	NA	NA		19										ENSG00000163687	10.4023	0.0417551	0.779395	0.0535737	0.957275	0.979047	DNASE1L3	3
																																													ENSG00000204394	119.883	-0.670754	1.52019	-0.441229	NA	NA	VARS1	6										ENSG00000178645	12.9345	-0.0362829	0.681058	-0.0532743	0.957513	0.979047	C10orf53	10
																																																															ENSG00000189233	18.4702	0.0264853	0.495944	0.0534038	0.95741	0.979047	NUGGC	8
																																																															ENSG00000259562	81.4889	0.0138817	0.259961	0.053399	0.957414	0.979047		15
																																																															ENSG00000264176	46.9211	-0.0190918	0.357469	-0.0534083	0.957407	0.979047	MAGOH2P	17
																																																															ENSG00000234003	10.1171	-0.0347331	0.657792	-0.0528025	0.957889	0.979356	MTATP6P27	19
																																																															ENSG00000115008	11.4416	0.0319109	0.606077	0.0526515	0.95801	0.97936	IL1A	2
																																																															ENSG00000178026	305.208	-0.00711372	0.135096	-0.0526568	0.958005	0.97936	LRRC75B	22
																																																															ENSG00000060138	1597.1	0.0037318	0.0712237	0.0523954	0.958214	0.979451	YBX3	12
																																																															ENSG00000071909	22.0694	0.0236593	0.45154	0.052397	0.958212	0.979451	MYO3B	2
																																																															ENSG00000159674	61.2762	0.0151694	0.29208	0.0519359	0.95858	0.979647	SPON2	4
																																																															ENSG00000171747	9.81637	0.0344242	0.662666	0.0519481	0.95857	0.979647	LGALS4	19
																																																															ENSG00000228175	42.4197	-0.0175457	0.337504	-0.0519865	0.958539	0.979647	GEMIN8P4	1
																																																															ENSG00000116044	1482.88	-0.00382932	0.0743471	-0.051506	0.958922	0.979842	NFE2L2	2
																																																															ENSG00000129214	35.2402	0.0183412	0.355378	0.0516105	0.958839	0.979842	SHBG	17
																																																															ENSG00000172663	307.279	0.00836685	0.162529	0.051479	0.958944	0.979842	TMEM134	11
																																																															ENSG00000011422	311.754	-0.00707434	0.139358	-0.0507637	0.959514	0.97997	PLAUR	19
																																																															ENSG00000110422	1755.77	-0.00374448	0.0737956	-0.0507412	0.959532	0.97997	HIPK3	11
																																																															ENSG00000117036	1447.14	-0.00378644	0.0744466	-0.0508611	0.959436	0.97997	ETV3	1
																																																															ENSG00000133812	2942.6	0.00364649	0.0712914	0.0511491	0.959207	0.97997	SBF2	11
																																																															ENSG00000140297	17.3982	0.0256819	0.503027	0.0510548	0.959282	0.97997	GCNT3	15
																																																															ENSG00000226314	220.334	-0.0103737	0.203998	-0.0508521	0.959443	0.97997	ZKSCAN8P1	6
																																																															ENSG00000254706	13.8054	0.0303243	0.596462	0.0508403	0.959453	0.97997		1
																																																															ENSG00000267673	198.765	0.00898703	0.175973	0.0510704	0.959269	0.97997	FDX2	19
																																																															ENSG00000134343	28.4101	-0.0201332	0.40031	-0.050294	0.959888	0.980062	ANO3	11
																																																															ENSG00000164329	2011.07	0.0034481	0.0686001	0.0502638	0.959912	0.980062	TENT2	5
																																																															ENSG00000167281	69.0394	-0.012763	0.252997	-0.0504475	0.959766	0.980062	RBFOX3	17
																																																															ENSG00000174684	1606.05	-0.00428489	0.0851196	-0.0503396	0.959852	0.980062	B4GAT1	11
																																																															ENSG00000215012	1108.32	0.00446616	0.0885698	0.0504253	0.959783	0.980062	RTL10	22
																																																															ENSG00000214309	22.7671	-0.022567	0.453442	-0.0497683	0.960307	0.980406	MBLAC1	7
																																																															ENSG00000112378	1201.38	0.00507211	0.102487	0.0494902	0.960529	0.980455	PERP	6
																																																															ENSG00000115970	1332.8	-0.00451272	0.0911403	-0.049514	0.96051	0.980455	THADA	2
																																																															ENSG00000119283	202.675	-0.00844498	0.170166	-0.0496281	0.960419	0.980455	TRIM67	1
																																																															ENSG00000027847	398.836	-0.00583191	0.119887	-0.0486451	0.961202	0.980642	B4GALT7	5
																																																															ENSG00000062194	6949.34	-0.0026609	0.0543606	-0.0489491	0.96096	0.980642	GPBP1	5
																																																															ENSG00000127481	5789.97	-0.00532624	0.108704	-0.0489977	0.960921	0.980642	UBR4	1
																																																															ENSG00000131473	11303.9	0.00233289	0.0478124	0.0487925	0.961085	0.980642	ACLY	17
																																																															ENSG00000141682	584.035	-0.00490801	0.100515	-0.0488286	0.961056	0.980642	PMAIP1	18
																																																															ENSG00000141933	207.511	-0.00911365	0.186979	-0.0487417	0.961125	0.980642	TPGS1	19
																																																															ENSG00000142002	953.251	-0.00404877	0.0826738	-0.0489729	0.960941	0.980642	DPP9	19
																																																															ENSG00000155008	1477.37	0.00358023	0.073658	0.0486062	0.961233	0.980642	APOOL	X
																																																															ENSG00000271064	12.5685	0.0373079	0.7637	0.0488515	0.961038	0.980642		7
																																																															ENSG00000088451	545.53	-0.00478543	0.100891	-0.0474315	0.962169	0.981089	TGDS	13
																																																															ENSG00000110328	103.179	0.0106343	0.224082	0.047457	0.962149	0.981089	GALNT18	11
																																																															ENSG00000122035	34.4355	0.0177289	0.372029	0.0476547	0.961991	0.981089	RASL11A	13
																																																															ENSG00000141367	15406.6	-0.00247724	0.0517095	-0.0479068	0.961791	0.981089	CLTC	17
																																																															ENSG00000157551	62.4428	0.012542	0.263243	0.0476443	0.962	0.981089	KCNJ15	21
																																																															ENSG00000176798	18.5805	0.0246482	0.514217	0.0479335	0.961769	0.981089	OR51L1	11
																																																															ENSG00000205560	812.893	0.00481013	0.100583	0.0478227	0.961858	0.981089	CPT1B	22
																																																															ENSG00000214954	59.6616	-0.0127575	0.268816	-0.0474581	0.962148	0.981089	LRRC69	8
																																																															ENSG00000230715	10.0739	-0.0335097	0.70796	-0.0473327	0.962248	0.981089		7
																																																															ENSG00000249459	96.4102	0.0128887	0.272324	0.0473286	0.962251	0.981089	ZNF286B	17
																																																															ENSG00000100426	2844.6	0.00311099	0.0658746	0.047226	0.962333	0.981114	ZBED4	22
																																																															ENSG00000171217	16.2974	0.0243289	0.516626	0.0470919	0.96244	0.981164	CLDN20	6
																																																															ENSG00000204177	110.576	0.0102276	0.219288	0.04664	0.9628	0.981472	BMS1P1	10
																																																															ENSG00000151650	11.8215	0.0314302	0.680909	0.0461592	0.963183	0.981803	VENTX	10
																																																															ENSG00000009790	14.4155	-0.026342	0.573352	-0.0459439	0.963355	0.981808	TRAF3IP3	1
																																																															ENSG00000054219	10.5862	0.0319137	0.694648	0.0459423	0.963356	0.981808	LY75	2
																																																															ENSG00000121073	1346.26	-0.00457367	0.0995674	-0.0459354	0.963362	0.981808	SLC35B1	17
																																																															ENSG00000105058	2566.85	-0.00326753	0.0716646	-0.0455947	0.963633	0.98182	FAM32A	19
																																																															ENSG00000117152	46.027	0.0149989	0.327345	0.0458199	0.963454	0.98182	RGS4	1
																																																															ENSG00000124406	1830.29	-0.00397789	0.0872195	-0.0456079	0.963623	0.98182	ATP8A1	4
																																																															ENSG00000126709	264.513	0.00650358	0.143092	0.0454503	0.963748	0.98182	IFI6	1
																																																															ENSG00000168556	544.579	-0.00488793	0.10764	-0.0454101	0.96378	0.98182	ING2	4
																																																															ENSG00000234444	68.8536	-0.0148354	0.324546	-0.0457111	0.963541	0.98182	ZNF736	7
																																																															ENSG00000257315	770.255	0.0267096	0.587359	0.0454741	0.963729	0.98182	ZBED6	1
																																																															ENSG00000128268	1156.51	0.00353925	0.0783269	0.0451856	0.963959	0.981944	MGAT3	22
																																																															ENSG00000176697	87.507	0.0107549	0.239403	0.0449236	0.964168	0.982097	BDNF	11
																																																															ENSG00000197616	8.08416	0.0408663	0.914772	0.0446737	0.964367	0.982241	MYH6	14
																																																															ENSG00000188064	2435.38	0.00414801	0.0933302	0.0444444	0.96455	0.982368	WNT7B	22
																																																															ENSG00000126883	2481.48	-0.00300707	0.0688287	-0.0436892	0.965152	0.982922	NUP214	9
																																																															ENSG00000024048	2325.26	-0.00390049	0.0896175	-0.0435238	0.965284	0.982997	UBR2	6
																																																															ENSG00000129535	25.9496	0.0177003	0.409298	0.0432455	0.965506	0.983135	NRL	14
																																																															ENSG00000134900	3587.35	0.00274591	0.0635507	0.0432082	0.965536	0.983135	TPP2	13
																																																															ENSG00000125735	10.2503	0.0278417	0.648803	0.0429125	0.965771	0.983316	TNFSF14	19
																																																															ENSG00000188710	10.309	-0.0384444	0.898152	-0.0428039	0.965858	0.983345	QRFP	9
																																																															ENSG00000086696	58.7782	0.0119205	0.28233	0.0422217	0.966322	0.983656	HSD17B2	16
																																																															ENSG00000136813	4444.59	-0.0034189	0.0810235	-0.0421965	0.966342	0.983656	ECPAS	9
																																																															ENSG00000167280	928.591	-0.00390788	0.0927589	-0.0421295	0.966395	0.983656	ENGASE	17
																																																															ENSG00000169330	183.007	0.00755647	0.179367	0.0421285	0.966396	0.983656	MINAR1	15
																																																															ENSG00000244627	21.5635	-0.0189851	0.451643	-0.0420356	0.96647	0.983673	TPTEP2	22
																																																															ENSG00000120733	4046.71	-0.0124359	0.297002	-0.0418713	0.966601	0.983747	KDM3B	5
																																																															ENSG00000198734	27.6972	0.0177281	0.42455	0.0417573	0.966692	0.98378	F5	1
																																																															ENSG00000100888	4833.07	-0.00437283	0.105708	-0.0413671	0.967003	0.984018	CHD8	14
																																																															ENSG00000125997	19.9896	-0.0208059	0.503554	-0.0413181	0.967042	0.984018	BPIFB9P	20
																																																															ENSG00000131043	1264.12	-0.00316317	0.0775171	-0.0408061	0.96745	0.984208	AAR2	20
																																																															ENSG00000175920	12.2972	-0.0253486	0.622522	-0.0407192	0.96752	0.984208	DOK7	4
																																																															ENSG00000258388	39.4812	0.078081	1.91552	0.0407623	0.967485	0.984208	PPT2-EGFL8	6
																																																															ENSG00000258932	14.075	0.0240126	0.588392	0.0408106	0.967447	0.984208	MIR3171HG	14
																																																															ENSG00000271524	73.784	-0.01037	0.254096	-0.0408114	0.967446	0.984208	BNIP3P17	19
																																																															ENSG00000110719	24.6349	0.0185096	0.456383	0.0405572	0.967649	0.98428	TCIRG1	11
																																																															ENSG00000224479	17.8977	-0.0222812	0.555746	-0.0400923	0.96802	0.984598	CDHR18P	3
																																																															ENSG00000107331	1495.38	0.00447288	0.112046	0.0399198	0.968157	0.984679	ABCA2	9
																																																															ENSG00000184371	258.182	0.00548426	0.137651	0.0398419	0.968219	0.984683	CSF1	1
																																																															ENSG00000129925	917.288	-0.00382439	0.0977565	-0.0391216	0.968793	0.985038	PGAP6	16
																																																															ENSG00000143889	3303.32	-0.0025148	0.0644185	-0.0390385	0.96886	0.985038	HNRNPLL	2
																																																															ENSG00000157077	1686.08	0.00373598	0.0956056	0.039077	0.968829	0.985038	ZFYVE9	1
																																																															ENSG00000181135	117.232	-0.01113	0.28508	-0.0390418	0.968857	0.985038	ZNF707	8
																																																															ENSG00000249481	28.923	0.0172327	0.439938	0.0391707	0.968754	0.985038	SPATS1	6
																																																															ENSG00000262152	14.1291	0.0227395	0.585347	0.0388479	0.969012	0.985134	GREP1	16
																																																															ENSG00000204866	10.0157	-0.029545	0.764838	-0.0386291	0.969186	0.985252	IGFL2	19
																																																															ENSG00000137714	994.402	-0.00362734	0.0941252	-0.0385374	0.969259	0.985267	FDX1	11
																																																															ENSG00000101310	1824.84	-0.0029462	0.0765963	-0.0384639	0.969318	0.985267	SEC23B	20
																																																															ENSG00000204970	125.032	0.0111358	0.291348	0.0382214	0.969511	0.985405	PCDHA1	5
																																																															ENSG00000140675	9.50718	-0.0290867	0.764543	-0.0380446	0.969652	0.985463	SLC5A2	16
																																																															ENSG00000161999	1315.38	0.0035434	0.0934172	0.0379309	0.969743	0.985463	JMJD8	16
																																																															ENSG00000173653	302.781	0.00500973	0.132037	0.0379418	0.969734	0.985463	RCE1	11
																																																															ENSG00000075790	1666.34	-0.00266578	0.0708864	-0.0376064	0.970002	0.985489	BCAP29	7
																																																															ENSG00000117318	654.338	0.00613207	0.162478	0.037741	0.969894	0.985489	ID3	1
																																																															ENSG00000164180	1454.86	0.00309895	0.0819338	0.0378226	0.969829	0.985489	TMEM161B	5
																																																															ENSG00000229786	14.172	-0.0209573	0.556545	-0.0376561	0.969962	0.985489	SNRPFP2	1
																																																															ENSG00000151470	525.887	0.00400856	0.106846	0.0375171	0.970073	0.985502	C4orf33	4
																																																															ENSG00000167525	367.785	0.00484673	0.129709	0.0373662	0.970193	0.985506	PROCA1	17
																																																															ENSG00000170348	9775.04	0.00181701	0.0485952	0.0373907	0.970173	0.985506	TMED10	14
																																																															ENSG00000115827	1628.7	0.00277808	0.0751249	0.0369794	0.970501	0.98576	DCAF17	2
																																																															ENSG00000120647	832.318	-0.00312278	0.0846181	-0.0369044	0.970561	0.985762	CCDC77	12
																																																															ENSG00000008324	672.087	-0.00469291	0.129598	-0.0362113	0.971114	0.986077	SS18L2	3
																																																															ENSG00000123119	359.205	0.004511	0.123922	0.0364018	0.970962	0.986077	NECAB1	8
																																																															ENSG00000163141	29.2192	0.0175247	0.484253	0.0361892	0.971131	0.986077	BNIPL	1
																																																															ENSG00000176046	49.0837	-0.0113303	0.314061	-0.0360767	0.971221	0.986077	NUPR1	16
																																																															ENSG00000269720	26.2026	0.0151009	0.418462	0.0360866	0.971213	0.986077	CCDC194	19
																																																															ENSG00000286106	34.4252	-0.0138926	0.384455	-0.0361359	0.971174	0.986077	NOTCH2NLR	1
																																																															ENSG00000106178	10.6237	-0.0234123	0.661881	-0.0353723	0.971783	0.986587	CCL24	7
																																																															ENSG00000187994	26.8669	0.0153645	0.435246	0.0353008	0.97184	0.986587	RINL	19
																																																															ENSG00000070010	1700.94	0.00300879	0.0857089	0.0351048	0.971996	0.986627	UFD1	22
																																																															ENSG00000105609	13.3854	-0.0213381	0.607727	-0.0351113	0.971991	0.986627	LILRB5	19
																																																															ENSG00000100030	6042.98	-0.00187159	0.0535934	-0.034922	0.972142	0.986716	MAPK1	22
																																																															ENSG00000162704	4947.1	-0.00260969	0.0750744	-0.0347614	0.97227	0.986787	ARPC5	1
																																																															ENSG00000117475	792.218	0.00324416	0.0937318	0.0346111	0.97239	0.986798	BLZF1	1
																																																															ENSG00000174130	25.5698	-0.0151209	0.437927	-0.0345284	0.972456	0.986798	TLR6	4
																																																															ENSG00000197106	51.8555	0.0102706	0.296952	0.0345867	0.972409	0.986798	SLC6A17	1
																																																															ENSG00000050327	60.1295	-0.0116098	0.344168	-0.0337329	0.97309	0.987205	ARHGEF5	7
																																																															ENSG00000089505	67.748	-0.00906564	0.267396	-0.0339034	0.972954	0.987205	CMTM1	16
																																																															ENSG00000106290	1903.87	-0.00237507	0.0702157	-0.0338253	0.973016	0.987205	TAF6	7
																																																															ENSG00000254732	17.8615	0.0599214	1.77329	0.0337912	0.973044	0.987205		11
																																																															ENSG00000080345	5272.31	0.00259904	0.0772758	0.0336333	0.97317	0.987226	RIF1	2
																																																															ENSG00000231296	8.89978	-0.0242751	0.728347	-0.033329	0.973412	0.987354		1
																																																															ENSG00000251493	33.8371	0.0122533	0.367083	0.0333802	0.973371	0.987354	FOXD1	5
																																																															ENSG00000181090	3948.58	-0.00224477	0.0676672	-0.0331737	0.973536	0.987361	EHMT1	9
																																																															ENSG00000248916	18.9055	-0.0169192	0.509058	-0.0332363	0.973486	0.987361	NUP210P3	3
																																																															ENSG00000152242	1414.39	0.00240701	0.0727489	0.0330865	0.973606	0.987373	ARK2N	18
																																																															ENSG00000175820	8.62944	0.0275767	0.838167	0.0329012	0.973753	0.987463	CCDC168	13
																																																															ENSG00000167645	514.037	0.00370178	0.113546	0.0326015	0.973992	0.987587	YIF1B	19
																																																															ENSG00000241829	12.2763	0.0218947	0.670981	0.0326308	0.973969	0.987587	RPL21P54	5
																																																															ENSG00000148296	650.537	-0.00312063	0.096262	-0.0324181	0.974139	0.987647	SURF6	9
																																																															ENSG00000251201	117.921	-0.00686663	0.213015	-0.0322354	0.974284	0.987647	TMED7-TICAM2	5
																																																															ENSG00000260735	391.962	0.00489591	0.151801	0.0322522	0.974271	0.987647		16
																																																															ENSG00000285815	13.8841	0.0245783	0.762016	0.0322543	0.974269	0.987647	GET1-SH3BGR	21
																																																															ENSG00000119900	2083.21	0.00210952	0.0656167	0.0321491	0.974353	0.987657	OGFRL1	6
																																																															ENSG00000117592	5487.36	0.00230581	0.0723082	0.0318887	0.974561	0.987714	PRDX6	1
																																																															ENSG00000213699	676.553	-0.00300876	0.0944386	-0.0318594	0.974584	0.987714	SLC35F6	2
																																																															ENSG00000283563	16.2428	0.0163521	0.512761	0.0318902	0.97456	0.987714		3
																																																															ENSG00000149476	551.15	0.00318309	0.100701	0.0316092	0.974784	0.987857	TKFC	11
																																																															ENSG00000168477	50.7173	0.0304096	0.969467	0.0313673	0.974977	0.987934	TNXB	6
																																																															ENSG00000186310	2163.15	0.00229601	0.0731194	0.0314008	0.97495	0.987934	NAP1L3	X
																																																															ENSG00000101448	21.6713	0.0142881	0.460213	0.0310467	0.975232	0.988019	EPPIN	20
																																																															ENSG00000115289	305.853	0.00435271	0.140377	0.0310072	0.975264	0.988019	PCGF1	2
																																																															ENSG00000155265	44.4744	-0.0122834	0.396627	-0.0309696	0.975294	0.988019	GOLGA7B	10
																																																															ENSG00000170876	3219.25	-0.00202647	0.0650327	-0.0311608	0.975141	0.988019	TMEM43	3
																																																															ENSG00000081870	1101.12	-0.00277448	0.0900383	-0.0308144	0.975418	0.988085	IFT25	1
																																																															ENSG00000126822	1247.65	0.00273462	0.089698	0.0304869	0.975679	0.988291	PLEKHG3	14
																																																															ENSG00000104812	1245.64	0.00282789	0.0941745	0.0300282	0.976045	0.988484	GYS1	19
																																																															ENSG00000140563	24.4914	-0.0149395	0.497306	-0.0300409	0.976034	0.988484	MCTP2	15
																																																															ENSG00000164885	503.812	0.00402249	0.13335	0.0301648	0.975936	0.988484	CDK5	7
																																																															ENSG00000101161	3014.04	0.00187228	0.0632405	0.0296057	0.976382	0.988766	PRPF6	20
																																																															ENSG00000165782	986.33	0.00272084	0.0924861	0.0294189	0.97653	0.988798	PIP4P1	14
																																																															ENSG00000198053	721.142	0.00318331	0.107942	0.0294909	0.976473	0.988798	SIRPA	20
																																																															ENSG00000274641	11.2389	0.0202729	0.692855	0.02926	0.976657	0.988868	H2BC17	6
																																																															ENSG00000112033	792.519	0.00263842	0.0912193	0.0289239	0.976925	0.988927	PPARD	6
																																																															ENSG00000138231	1180.87	-0.00248271	0.0863011	-0.028768	0.97705	0.988927	DBR1	3
																																																															ENSG00000165507	50.5345	0.00942213	0.327756	0.0287474	0.977066	0.988927	DEPP1	10
																																																															ENSG00000189014	51.3596	0.00869221	0.300914	0.028886	0.976955	0.988927	SHLD2P3	10
																																																															ENSG00000228336	23.0819	0.0147897	0.510254	0.0289849	0.976877	0.988927	OR9H1P	1
																																																															ENSG00000254352	18.2757	-0.0147552	0.508805	-0.0289997	0.976865	0.988927	C4orf46P3	8
																																																															ENSG00000111596	3882.99	-0.00159472	0.0559752	-0.0284898	0.977272	0.988992	CNOT2	12
																																																															ENSG00000119408	933.81	0.00301717	0.10689	0.028227	0.977481	0.988992	NEK6	9
																																																															ENSG00000139546	703.698	0.00281536	0.0992914	0.0283545	0.977379	0.988992	TARBP2	12
																																																															ENSG00000166889	2216.92	-0.00202528	0.0709126	-0.0285602	0.977215	0.988992	PATL1	11
																																																															ENSG00000188002	158.454	0.0059376	0.210198	0.0282476	0.977465	0.988992	PDCD6P1	5
																																																															ENSG00000227345	1795.34	0.0019045	0.0669845	0.028432	0.977318	0.988992	PARG	10
																																																															ENSG00000159128	225.317	-0.00432728	0.156073	-0.0277261	0.977881	0.989337	IFNGR2	21
																																																															ENSG00000082512	1340.48	0.00234113	0.0856813	0.0273237	0.978202	0.989457	TRAF5	1
																																																															ENSG00000088766	1185.36	0.00346939	0.127816	0.0271437	0.978345	0.989457	CRLS1	20
																																																															ENSG00000102103	1668.32	-0.00206102	0.075908	-0.0271515	0.978339	0.989457	PQBP1	X
																																																															ENSG00000137960	14.4957	-0.0152761	0.560124	-0.0272728	0.978242	0.989457	GIPC2	1
																																																															ENSG00000213860	9.19088	-0.0197399	0.723042	-0.0273012	0.97822	0.989457	RPL21P75	7
																																																															ENSG00000221874	13.9677	-0.0173873	0.640707	-0.0271376	0.97835	0.989457	ZNF816-ZNF321P	19
																																																															ENSG00000105519	108.796	0.00635162	0.235457	0.0269758	0.978479	0.989528	CAPS	19
																																																															ENSG00000171155	272.163	0.00375484	0.139866	0.0268459	0.978583	0.989574	C1GALT1C1	X
																																																															ENSG00000092108	2786.29	-0.00161173	0.0605201	-0.0266313	0.978754	0.989599	SCFD1	14
																																																															ENSG00000104312	528.372	-0.00332233	0.125615	-0.0264485	0.9789	0.989599	RIPK2	8
																																																															ENSG00000107371	832.183	0.00230622	0.0869487	0.026524	0.978839	0.989599	EXOSC3	9
																																																															ENSG00000125875	1897.37	0.00176305	0.0660208	0.0267045	0.978695	0.989599	TBC1D20	20
																																																															ENSG00000177105	166.592	0.00590239	0.222676	0.0265066	0.978853	0.989599	RHOG	11
																																																															ENSG00000178607	465.815	-0.00285649	0.108732	-0.0262709	0.979041	0.98968	ERN1	17
																																																															ENSG00000213625	2355.49	0.00168281	0.0642267	0.0262012	0.979097	0.98968	LEPROT	1
																																																															ENSG00000112053	13.3522	-0.0158202	0.617103	-0.0256362	0.979548	0.99005	SLC26A8	6
																																																															ENSG00000198833	4001	-0.00140106	0.0547371	-0.0255961	0.979579	0.99005	UBE2J1	6
																																																															ENSG00000183785	106.827	0.00526696	0.206682	0.0254834	0.979669	0.990081	TUBA8	22
																																																															ENSG00000147642	887.826	-0.00217046	0.0858596	-0.0252792	0.979832	0.990135	SYBU	8
																																																															ENSG00000163162	1226.5	-0.00215428	0.0852502	-0.0252701	0.97984	0.990135	RNF149	2
																																																															ENSG00000053108	63	-0.00665082	0.268559	-0.0247648	0.980243	0.990475	FSTL4	5
																																																															ENSG00000260802	17.0859	-0.012785	0.517566	-0.0247021	0.980293	0.990475	SERTM2	X
																																																															ENSG00000038532	1035.95	-0.00232479	0.0962406	-0.0241561	0.980728	0.990738	CLEC16A	16
																																																															ENSG00000069509	679.622	0.0024207	0.100827	0.0240085	0.980846	0.990738	FUNDC1	X
																																																															ENSG00000141664	765.492	0.00237371	0.0987257	0.0240435	0.980818	0.990738	ZCCHC2	18
																																																															ENSG00000148660	1361.6	0.00199887	0.0831915	0.0240273	0.980831	0.990738	CAMK2G	10
																																																															ENSG00000205639	24.3218	0.0138306	0.572894	0.0241416	0.98074	0.990738	MFSD2B	2
																																																															ENSG00000155749	22.2557	0.0109453	0.459836	0.0238026	0.98101	0.990845	FLACC1	2
																																																															ENSG00000130311	1186.64	-0.00206447	0.0877931	-0.0235151	0.981239	0.990958	DDA1	19
																																																															ENSG00000245848	34.883	-0.00862763	0.366074	-0.023568	0.981197	0.990958	CEBPA	19
																																																															ENSG00000106479	948.959	-0.00241921	0.103426	-0.0233906	0.981339	0.990999	ZNF862	7
																																																															ENSG00000134285	676.536	0.00221406	0.0952335	0.0232488	0.981452	0.991054	FKBP11	12
																																																															ENSG00000103742	2037.08	0.0017125	0.0739205	0.0231668	0.981517	0.991056	IGDCC4	15
																																																															ENSG00000272980	80.7688	-0.00621381	0.269002	-0.0230995	0.981571	0.991056		6
																																																															ENSG00000154133	10.5311	0.0150804	0.663222	0.0227381	0.981859	0.991111	ROBO4	11
																																																															ENSG00000197457	3887.47	0.0015703	0.0684933	0.0229263	0.981709	0.991111	STMN3	20
																																																															ENSG00000249437	210.971	-0.00371855	0.163054	-0.0228055	0.981805	0.991111	NAIP	5
																																																															ENSG00000257966	61.6192	-0.00618385	0.271208	-0.0228012	0.981809	0.991111	OLA1P3	12
																																																															ENSG00000085644	470.84	-0.00238919	0.106271	-0.022482	0.982063	0.991258	ZNF213	16
																																																															ENSG00000136878	1034.39	0.00193451	0.0872112	0.0221819	0.982303	0.991381	USP20	9
																																																															ENSG00000271537	23.5829	-0.00977067	0.440304	-0.0221907	0.982296	0.991381		7
																																																															ENSG00000075886	29.5497	0.00906332	0.410576	0.0220746	0.982388	0.991409	TUBA3D	2
																																																															ENSG00000159348	708.193	-0.00240538	0.110663	-0.0217361	0.982658	0.99153	CYB5R1	1
																																																															ENSG00000214425	13.1561	-0.048879	2.25212	-0.0217035	0.982684	0.99153	LRRC37A4P	17
																																																															ENSG00000243156	1705.79	0.00218367	0.100458	0.0217371	0.982658	0.99153	MICAL3	22
																																																															ENSG00000112812	96.077	-0.00475455	0.221008	-0.021513	0.982836	0.991535	PRSS16	6
																																																															ENSG00000151148	1542.21	-0.00171152	0.0799618	-0.0214042	0.982923	0.991535	UBE3B	12
																																																															ENSG00000197124	444.24	0.00242484	0.113294	0.0214031	0.982924	0.991535	ZNF682	19
																																																															ENSG00000204371	167.356	-0.00524524	0.244268	-0.0214732	0.982868	0.991535	EHMT2	6
																																																															ENSG00000204920	530.049	-0.00217541	0.103696	-0.0209787	0.983263	0.991818	ZNF155	19
																																																															ENSG00000170145	2286.05	-0.00153623	0.0748283	-0.02053	0.983621	0.992061	SIK2	11
																																																															ENSG00000198625	3981.2	-0.00115635	0.0562993	-0.0205394	0.983613	0.992061	MDM4	1
																																																															ENSG00000240972	1528.85	0.00210855	0.104109	0.0202532	0.983841	0.992224	MIF	22
																																																															ENSG00000065054	142.412	0.00407845	0.20297	0.0200939	0.983968	0.992293	NHERF2	16
																																																															ENSG00000180921	337.465	0.0183248	0.919695	0.0199248	0.984103	0.99237	FAM83H	8
																																																															ENSG00000064102	894.536	0.00174498	0.0882452	0.0197742	0.984223	0.992432	INTS13	12
																																																															ENSG00000132361	909.587	0.00213624	0.10849	0.0196906	0.98429	0.99244	CLUH	17
																																																															ENSG00000104154	232.807	0.00319377	0.166841	0.0191425	0.984727	0.992822	SLC30A4	15
																																																															ENSG00000132664	1194.4	0.00157805	0.0828156	0.019055	0.984797	0.992833	POLR3F	20
																																																															ENSG00000104321	27.0645	0.00789019	0.425864	0.0185275	0.985218	0.993139	TRPA1	8
																																																															ENSG00000146223	5217.22	0.0010242	0.0552159	0.018549	0.985201	0.993139	RPL7L1	6
																																																															ENSG00000084453	359.317	0.00230265	0.127433	0.0180696	0.985583	0.993194	SLCO1A2	12
																																																															ENSG00000100342	17.881	0.00944541	0.522604	0.0180737	0.98558	0.993194	APOL1	22
																																																															ENSG00000100393	3281.67	0.00153016	0.0859762	0.0177975	0.9858	0.993194	EP300	22
																																																															ENSG00000105429	3025.83	0.00145922	0.0819579	0.0178046	0.985795	0.993194	MEGF8	19
																																																															ENSG00000113558	5459.85	0.00124151	0.0694892	0.0178662	0.985746	0.993194	SKP1	5
																																																															ENSG00000142082	872.227	0.00169446	0.0947396	0.0178855	0.98573	0.993194	SIRT3	11
																																																															ENSG00000169403	15.5017	0.00965853	0.528187	0.0182862	0.985411	0.993194	PTAFR	1
																																																															ENSG00000253710	1485.75	0.00207293	0.116167	0.0178445	0.985763	0.993194	ALG11	13
																																																															ENSG00000280828	64.2549	0.0065787	0.367852	0.0178841	0.985731	0.993194		7
																																																															ENSG00000243981	22.9259	0.0076631	0.439368	0.0174412	0.986085	0.993421		7
																																																															ENSG00000162849	134.306	-0.0138714	0.7994	-0.0173523	0.986156	0.993434	KIF26B	1
																																																															ENSG00000148516	5128.81	0.00116676	0.0678588	0.017194	0.986282	0.993502	ZEB1	10
																																																															ENSG00000182168	156.104	-0.016913	0.994971	-0.0169985	0.986438	0.9936	UNC5C	4
																																																															ENSG00000180747	511.741	0.00603285	0.356871	0.0169048	0.986513	0.993616	SMG1P3	16
																																																															ENSG00000079257	152.358	0.00291526	0.176014	0.0165626	0.986786	0.993831	LXN	3
																																																															ENSG00000168818	1293.86	-0.00135403	0.082765	-0.0163599	0.986947	0.993935	STX18	4
																																																															ENSG00000167397	572.403	-0.00200017	0.123017	-0.0162593	0.987028	0.993957	VKORC1	16
																																																															ENSG00000162482	26.9476	0.00667134	0.414337	0.0161012	0.987154	0.994025	AKR7A3	1
																																																															ENSG00000239617	19.2521	0.00889106	0.558866	0.0159091	0.987307	0.99412	RPL32P27	12
																																																															ENSG00000010165	826.522	-0.00136044	0.0862554	-0.0157722	0.987416	0.994126	METTL13	1
																																																															ENSG00000125772	3505.57	0.001225	0.0777536	0.0157549	0.98743	0.994126	GPCPD1	20
																																																															ENSG00000101126	11007.5	0.000785363	0.0504233	0.0155754	0.987573	0.994211	ADNP	20
																																																															ENSG00000205060	3352.22	0.000978339	0.0633663	0.0154394	0.987682	0.994261	SLC35B4	7
																																																															ENSG00000182199	3013.05	-0.00113919	0.0747626	-0.0152374	0.987843	0.994364	SHMT2	12
																																																															ENSG00000232070	19.7036	-0.00749577	0.49646	-0.0150984	0.987954	0.994416	TMEM253	14
																																																															ENSG00000131771	19.1859	0.00742129	0.497551	0.0149156	0.988099	0.994491	PPP1R1B	17
																																																															ENSG00000260714	9.22066	0.0111678	0.75166	0.0148575	0.988146	0.994491		16
																																																															ENSG00000101417	241.913	-0.00233459	0.159353	-0.0146504	0.988311	0.994513	PXMP4	20
																																																															ENSG00000151240	573.272	0.00833359	0.56646	0.0147117	0.988262	0.994513	DIP2C	10
																																																															ENSG00000172661	2423.86	-0.00103483	0.0708302	-0.0146101	0.988343	0.994513	WASHC2C	10
																																																															ENSG00000069849	4401.9	-0.00110653	0.0776606	-0.0142483	0.988632	0.994575	ATP1B3	3
																																																															ENSG00000100038	859.737	-0.0012429	0.0862219	-0.0144151	0.988499	0.994575	TOP3B	22
																																																															ENSG00000145936	45.9757	-0.00506683	0.35586	-0.0142383	0.98864	0.994575	KCNMB1	5
																																																															ENSG00000204152	644.671	-0.0014043	0.0978055	-0.014358	0.988544	0.994575	TIMM23B	10
																																																															ENSG00000109047	10.3059	-0.0106896	0.756679	-0.014127	0.988729	0.994605	RCVRN	17
																																																															ENSG00000132612	2910.97	-0.000933136	0.0675647	-0.013811	0.988981	0.99474	VPS4A	16
																																																															ENSG00000169856	609.102	-0.00491108	0.354446	-0.0138556	0.988945	0.99474	ONECUT1	15
																																																															ENSG00000231922	10.0481	0.0104247	0.769183	0.013553	0.989187	0.994888		14
																																																															ENSG00000158793	1028.23	-0.00119298	0.0902553	-0.0132178	0.989454	0.994954	NIT1	1
																																																															ENSG00000176230	97.609	0.00281428	0.214798	0.013102	0.989546	0.994954	OR4K17	14
																																																															ENSG00000204179	50.6492	0.00443949	0.333676	0.0133048	0.989385	0.994954	PTPN20	10
																																																															ENSG00000204314	14.3011	0.00931351	0.701934	0.0132684	0.989414	0.994954	PRRT1	6
																																																															ENSG00000215790	90.3712	-0.00313838	0.239435	-0.0131074	0.989542	0.994954	SLC35E2A	1
																																																															ENSG00000099991	2209.66	-0.00116818	0.0896995	-0.0130233	0.989609	0.994958	CABIN1	22
																																																															ENSG00000055732	20.4871	-0.00676464	0.528524	-0.0127991	0.989788	0.995079	MCOLN3	1
																																																															ENSG00000164007	24.8416	-0.00557062	0.439311	-0.0126804	0.989883	0.995115	CLDN19	1
																																																															ENSG00000241218	19.4531	0.00704922	0.559613	0.0125966	0.98995	0.995123	CSP2	3
																																																															ENSG00000070759	72.0636	0.00354434	0.287239	0.0123394	0.990155	0.995224	TESK2	1
																																																															ENSG00000140481	56.6803	0.0035985	0.29199	0.0123241	0.990167	0.995224	CCDC33	15
																																																															ENSG00000269794	10.0399	0.00819394	0.66954	0.0122382	0.990236	0.995234		19
																																																															ENSG00000106397	693.555	0.00114245	0.0957271	0.0119345	0.990478	0.995241	PLOD3	7
																																																															ENSG00000159337	13.2608	0.00684336	0.570416	0.0119971	0.990428	0.995241	PLA2G4D	15
																																																															ENSG00000186469	13845.4	-0.000680364	0.0562018	-0.0121057	0.990341	0.995241	GNG2	14
																																																															ENSG00000250869	33.0342	-0.00449991	0.375761	-0.0119755	0.990445	0.995241		8
																																																															ENSG00000272899	73.5805	0.00333269	0.281539	0.0118374	0.990555	0.995259	SPMIP1	7
																																																															ENSG00000106392	1173.3	0.000895827	0.0770044	0.0116334	0.990718	0.995364	C1GALT1	7
																																																															ENSG00000085491	1518.74	-0.000835522	0.0740753	-0.0112794	0.991001	0.995529	SLC25A24	1
																																																															ENSG00000095627	35.101	-0.00432859	0.382002	-0.0113313	0.990959	0.995529	TDRD1	10
																																																															ENSG00000152683	1847.43	-0.000750594	0.0683167	-0.010987	0.991234	0.995705	SLC30A6	2
																																																															ENSG00000168785	1517.12	0.000966921	0.0899987	0.0107437	0.991428	0.995832	TSPAN5	4
																																																															ENSG00000176153	23.5848	-0.00463982	0.434402	-0.0106809	0.991478	0.995832	GPX2	14
																																																															ENSG00000130881	1276.51	0.00105619	0.099588	0.0106056	0.991538	0.995833	LRP3	19
																																																															ENSG00000092295	17.4303	-0.00535066	0.508666	-0.010519	0.991607	0.995842	TGM1	14
																																																															ENSG00000151838	40.7125	-0.00359898	0.344511	-0.0104466	0.991665	0.995842	CCDC175	14
																																																															ENSG00000214402	16.5382	-0.00595529	0.576851	-0.0103238	0.991763	0.995882	LCNL1	9
																																																															ENSG00000072818	41.2444	-0.00332146	0.341835	-0.00971655	0.992247	0.99607	ACAP1	17
																																																															ENSG00000103150	310.381	-0.00138108	0.144286	-0.00957184	0.992363	0.99607	MLYCD	16
																																																															ENSG00000122873	664.23	0.00102227	0.103351	0.00989124	0.992108	0.99607	CISD1	10
																																																															ENSG00000133704	2733.26	-0.000638071	0.0646394	-0.00987124	0.992124	0.99607	IPO8	12
																																																															ENSG00000137145	2730.83	-0.000806924	0.0833753	-0.00967822	0.992278	0.99607	DENND4C	9
																																																															ENSG00000167476	13.3402	0.00625926	0.648415	0.00965316	0.992298	0.99607	JSRP1	19
																																																															ENSG00000185475	267.108	0.00144446	0.150238	0.0096145	0.992329	0.99607	TMEM179B	11
																																																															ENSG00000011132	233.739	0.00145671	0.158274	0.00920372	0.992657	0.996306	APBA3	19
																																																															ENSG00000147003	58.4695	0.00254876	0.281284	0.00906117	0.99277	0.996361	CLTRN	X
																																																															ENSG00000064961	1287.61	-0.000816988	0.091821	-0.00889762	0.992901	0.996433	HMG20B	19
																																																															ENSG00000197892	529.364	0.00102972	0.117677	0.00875037	0.993018	0.996492	KIF13B	8
																																																															ENSG00000115616	10.1431	0.00622493	0.718633	0.00866219	0.993089	0.996503	SLC9A2	2
																																																															ENSG00000132517	12.296	-0.00512507	0.612669	-0.00836516	0.993326	0.996682	SLC52A1	17
																																																															ENSG00000118816	25286.5	0.000619953	0.0771524	0.00803543	0.993589	0.996844	CCNI	4
																																																															ENSG00000125304	6012.9	0.000463273	0.0577963	0.00801562	0.993605	0.996844	TM9SF2	13
																																																															ENSG00000136271	2397.84	-0.000494287	0.0637183	-0.00775739	0.993811	0.996894	DDX56	7
																																																															ENSG00000142279	650.289	0.000857637	0.1109	0.00773346	0.99383	0.996894	WTIP	19
																																																															ENSG00000167562	337.259	0.00110838	0.144712	0.00765921	0.993889	0.996894	ZNF701	19
																																																															ENSG00000274471	92.4394	0.00182424	0.238216	0.00765792	0.99389	0.996894		15
																																																															ENSG00000131979	186.844	-0.00129903	0.173683	-0.0074793	0.994032	0.996978	GCH1	14
																																																															ENSG00000090615	2216.74	0.000449536	0.0661793	0.0067927	0.99458	0.997086	GOLGA3	12
																																																															ENSG00000100146	36.9724	-0.00252547	0.352614	-0.00716214	0.994285	0.997086	SOX10	22
																																																															ENSG00000112511	45.3792	-0.00221768	0.317111	-0.00699337	0.99442	0.997086	PHF1	6
																																																															ENSG00000168412	72.6109	-0.00178598	0.250232	-0.00713728	0.994305	0.997086	MTNR1A	4
																																																															ENSG00000180596	18.4266	-0.00357389	0.529198	-0.0067534	0.994612	0.997086	H2BC4	6
																																																															ENSG00000262526	17.3246	-0.0156479	2.28971	-0.00683403	0.994547	0.997086		17
																																																															ENSG00000272333	1521.64	0.000563736	0.0829924	0.00679263	0.99458	0.997086	KMT2B	19
																																																															ENSG00000278828	39.332	-0.00226492	0.334385	-0.0067734	0.994596	0.997086	H3C10	6
																																																															ENSG00000071655	2522.8	0.000485614	0.0745743	0.00651182	0.994804	0.997104	MBD3	19
																																																															ENSG00000077463	430.767	0.00079351	0.123186	0.00644156	0.99486	0.997104	SIRT6	19
																																																															ENSG00000126550	25.6718	0.00287906	0.44738	0.00643537	0.994865	0.997104	HTN1	4
																																																															ENSG00000145029	329.425	-0.0024992	0.379397	-0.00658729	0.994744	0.997104	NICN1	3
																																																															ENSG00000197275	729.607	0.000610996	0.100388	0.00608636	0.995144	0.997324	RAD54B	8
																																																															ENSG00000100813	11096.7	0.000416022	0.0691988	0.00601198	0.995203	0.997324	ACIN1	14
																																																															ENSG00000076043	682.1	-0.000640889	0.111131	-0.00576699	0.995399	0.997447	REXO2	11
																																																															ENSG00000082126	30.5396	-0.00244769	0.440494	-0.00555669	0.995566	0.997447	MPP4	2
																																																															ENSG00000168273	144.922	-0.00104391	0.18403	-0.00567251	0.995474	0.997447	UQCC5	3
																																																															ENSG00000224058	18.8322	-0.00266913	0.486193	-0.00548985	0.99562	0.997447	RBISP5	2
																																																															ENSG00000248712	32.1685	-0.00247138	0.440338	-0.00561246	0.995522	0.997447	DRC12	11
																																																															ENSG00000213996	59.3684	0.00155662	0.307401	0.00506382	0.99596	0.99761	TM6SF2	19
																																																															ENSG00000235194	512.822	0.000545552	0.106236	0.00513528	0.995903	0.99761	PPP1R3E	14
																																																															ENSG00000255010	10.016	-0.00345132	0.670151	-0.00515006	0.995891	0.99761	COX5BP4	11
																																																															ENSG00000133488	15.1494	-0.00286237	0.575616	-0.00497271	0.996032	0.997624	SEC14L4	22
																																																															ENSG00000267710	20.1515	-0.00252853	0.516536	-0.00489517	0.996094	0.997627	EDDM13	19
																																																															ENSG00000130720	13.3664	0.00287556	0.599852	0.00479378	0.996175	0.997649	FIBCD1	9
																																																															ENSG00000275318	74.2759	0.00111249	0.24581	0.00452583	0.996389	0.997804		9
																																																															ENSG00000128928	1747.64	-0.000317399	0.0716672	-0.00442879	0.996466	0.997822	IVD	15
																																																															ENSG00000087206	1100.13	0.000350626	0.0812012	0.00431799	0.996555	0.997852	UIMC1	5
																																																															ENSG00000164080	2717.58	0.000373089	0.0881454	0.00423266	0.996623	0.997861	RAD54L2	3
																																																															ENSG00000185963	2007.13	-0.000277962	0.0698212	-0.00398105	0.996824	0.998003	BICD2	9
																																																															ENSG00000088899	667.79	-0.000352386	0.0935367	-0.00376736	0.996994	0.998077	LZTS3	20
																																																															ENSG00000161091	594.776	0.000413425	0.110781	0.00373191	0.997022	0.998077	MFSD12	19
																																																															ENSG00000164970	2273.41	0.0002372	0.0646852	0.00366698	0.997074	0.998077	FAM219A	9
																																																															ENSG00000264204	10.1572	0.00242605	0.68332	0.00355039	0.997167	0.998111	AGAP7P	10
																																																															ENSG00000053918	25.3726	0.00148304	0.435585	0.0034047	0.997283	0.998168	KCNQ1	11
																																																															ENSG00000099904	1125.82	0.000268577	0.0820947	0.00327155	0.99739	0.998215	ZDHHC8	22
																																																															ENSG00000080618	26.7567	-0.00121666	0.408022	-0.00298186	0.997621	0.998388	CPB2	13
																																																															ENSG00000188735	618.362	0.000272914	0.103209	0.00264429	0.99789	0.998598	TMEM120B	12
																																																															ENSG00000233426	11.0237	0.00148553	0.658309	0.00225658	0.9982	0.998849	EIF3FP3	2
																																																															ENSG00000213903	135.759	-0.000331022	0.186311	-0.00177672	0.998582	0.999173	LTB4R	14
																																																															ENSG00000177138	14.5311	-0.00087678	0.585417	-0.0014977	0.998805	0.999336	FAM9B	X
																																																															ENSG00000118900	2292.65	7.06618e-05	0.0662974	0.00106583	0.99915	0.999622	UBN1	16
																																																															ENSG00000077713	191.618	-8.83379e-05	0.17126	-0.000515813	0.999588	0.999902	SLC25A43	X
																																																															ENSG00000079112	12.8013	-0.000272762	0.576863	-0.000472836	0.999623	0.999902	CDH17	8
																																																															ENSG00000119862	1617.78	3.70589e-05	0.0763127	0.000485619	0.999613	0.999902	LGALSL	2
																																																															ENSG00000189369	1977.74	-2.97947e-05	0.0710525	-0.000419333	0.999665	0.999902	GSPT2	X
																																																															ENSG00000142233	32.3614	0.000115861	0.373291	0.000310377	0.999752	0.99993	NTN5	19
																																																															ENSG00000132952	1686.36	3.73296e-06	0.073876	5.05301e-05	0.99996	0.99996	USPL1	13
																																																															ENSG00000175793	9.60563	4.85484e-05	0.719908	6.74369e-05	0.999946	0.99996	SFN	1
																																																															ENSG00000177374	107.505	-2.75862e-05	0.20831	-0.000132429	0.999894	0.99996	HIC1	17
																																																															ENSG00000204394	146.516	-0.521282	1.81524	-0.287169	NA	NA	VARS1	6

### Sheet: S5B
P1C_077_versus_HD; CRISPRa_MOSMO_versus_EV			P1C_077_versus_HD; CRISPRa_POLR3E_versus_EV			P1C_077_versus_HD; CRISPRa_UQCRC2_versus_EV			P1C_077_versus_S2NC_077; CRISPRa_MOSMO_versus_EV			P1C_077_versus_S2NC_077; CRISPRa_POLR3E_versus_EV				P1C_077_versus_S2NC_077; CRISPRa_UQCRC2_versus_EV				P2C_079_versus_HD; CRISPRa_POLR3E_versus_EV			P2C_079_versus_HD; CRISPRa_UQCRC2_versus_EV			P2C_079_versus_S2NC_079; CRISPRa_POLR3E_versus_EV				P2C_079_versus_S2NC_079; CRISPRa_UQCRC2_versus_EV				P1C_007_versus_HD; CRISPRa_MOSMO_versus_EV			P1C_007_versus_HD; CRISPRa_POLR3E_versus_EV				P1C_007_versus_HD; CRISPRa_UQCRC2_versus_EV
direction	ensembl_gene_id	external_gene_name_mosmo	direction	ensembl_gene_id	external_gene_name_polr3e	direction	ensembl_gene_id	external_gene_name_uqcrc2	direction	ensembl_gene_id	external_gene_name_mosmo	direction	ensembl_gene_id		external_gene_name_polr3e	direction	ensembl_gene_id		external_gene_name_uqcrc2	direction	ensembl_gene_id	external_gene_name_polr3e	direction	ensembl_gene_id	external_gene_name_uqcrc2	direction	ensembl_gene_id		external_gene_name_polr3e	direction	ensembl_gene_id		external_gene_name_uqcrc2	direction	ensembl_gene_id	external_gene_name_mosmo	direction	ensembl_gene_id		external_gene_name_polr3e	direction	ensembl_gene_id		external_gene_name_uqcrc2
up_to_down	ENSG00000185668	POU3F1	up_to_down	ENSG00000007350	TKTL1	up_to_down	ENSG00000080224	EPHA6	up_to_down	ENSG00000187714	SLC18A3	up_to_down	ENSG00000113532		ST8SIA4	up_to_down	ENSG00000113532		ST8SIA4	up_to_down	ENSG00000258732		up_to_down	ENSG00000205927	OLIG2	up_to_down	ENSG00000120068		HOXB8	up_to_down	ENSG00000170689		HOXB9	up_to_down	ENSG00000154764	WNT7A	up_to_down	ENSG00000136352		NKX2-1	up_to_down	ENSG00000188897
up_to_down	ENSG00000176771	NCKAP5	up_to_down	ENSG00000113532	ST8SIA4	up_to_down	ENSG00000113532	ST8SIA4	up_to_down	ENSG00000113532	ST8SIA4	up_to_down	ENSG00000105894		PTN	up_to_down	ENSG00000187714		SLC18A3	up_to_down	ENSG00000198105	ZNF248	up_to_down	ENSG00000230778	ANKRD63	up_to_down	ENSG00000170689		HOXB9	up_to_down	ENSG00000184344		GDF3	up_to_down	ENSG00000178343	SHISA3	up_to_down	ENSG00000257520		SFTA3	up_to_down	ENSG00000178343		SHISA3
up_to_down	ENSG00000070193	FGF10	up_to_down	ENSG00000162670	BRINP3	up_to_down	ENSG00000187714	SLC18A3	up_to_down	ENSG00000105894	PTN	up_to_down	ENSG00000249158		PCDHA11	up_to_down	ENSG00000105894		PTN	up_to_down	ENSG00000149531	FRG1BP	up_to_down	ENSG00000198105	ZNF248	up_to_down	ENSG00000184344		GDF3	up_to_down	ENSG00000120068		HOXB8	up_to_down	ENSG00000016082	ISL1	up_to_down	ENSG00000168081		PNOC	up_to_down	ENSG00000169840		GSX1
up_to_down	ENSG00000187714	SLC18A3	up_to_down	ENSG00000137142	IGFBPL1	up_to_down	ENSG00000137142	IGFBPL1	up_to_down	ENSG00000249158	PCDHA11	up_to_down	ENSG00000134184		GSTM1	up_to_down	ENSG00000249158		PCDHA11	up_to_down	ENSG00000198205	ZXDA	up_to_down	ENSG00000266885		up_to_down	ENSG00000258732			up_to_down	ENSG00000204335		SP5	up_to_down	ENSG00000050628	PTGER3	up_to_down	ENSG00000162624		LHX8	up_to_down	ENSG00000003137		CYP26B1
up_to_down	ENSG00000115252	PDE1A	up_to_down	ENSG00000249158	PCDHA11	up_to_down	ENSG00000128564	VGF	up_to_down	ENSG00000144115	THNSL2	up_to_down	ENSG00000144115		THNSL2	up_to_down	ENSG00000148926		ADM	up_to_down	ENSG00000230778	ANKRD63	up_to_down	ENSG00000198205	ZXDA	up_to_down	ENSG00000167941		SOST	up_to_down	ENSG00000096696		DSP	up_to_down	ENSG00000105880	DLX5	up_to_down	ENSG00000016082		ISL1	up_to_down	ENSG00000154764		WNT7A
up_to_down	ENSG00000113532	ST8SIA4	up_to_down	ENSG00000196876	SCN8A	up_to_down	ENSG00000128052	KDR	up_to_down	ENSG00000134184	GSTM1	down_to_up	ENSG00000168778		TCTN2	up_to_down	ENSG00000204435		CSNK2B	up_to_down	ENSG00000205927	OLIG2	up_to_down	ENSG00000258732		up_to_down	ENSG00000176092		CRYBG2	up_to_down	ENSG00000162552		WNT4	up_to_down	ENSG00000169840	GSX1	up_to_down	ENSG00000050628		PTGER3	up_to_down	ENSG00000248329		APELA
up_to_down	ENSG00000138823	MTTP	up_to_down	ENSG00000185668	POU3F1	up_to_down	ENSG00000162670	BRINP3	up_to_down	ENSG00000189306	RRP7A	down_to_up	ENSG00000107551		RASSF4	up_to_down	ENSG00000189306		RRP7A	up_to_down	ENSG00000164362	TERT	up_to_down	ENSG00000066032	CTNNA2	up_to_down	ENSG00000164690		SHH	up_to_down	ENSG00000164690		SHH	up_to_down	ENSG00000003137	CYP26B1	up_to_down	ENSG00000154764		WNT7A	up_to_down	ENSG00000154930		ACSS1
up_to_down	ENSG00000196876	SCN8A	up_to_down	ENSG00000138696	BMPR1B	up_to_down	ENSG00000156925	ZIC3	down_to_up	ENSG00000204463	BAG6	down_to_up	ENSG00000214562		NUTM2D	up_to_down	ENSG00000152942		RAD17	up_to_down	ENSG00000068078	FGFR3	up_to_down	ENSG00000141934	PLPP2	up_to_down	ENSG00000162552		WNT4	up_to_down	ENSG00000115507		OTX1	up_to_down	ENSG00000130711	PRDM12	up_to_down	ENSG00000112333		NR2E1	up_to_down	ENSG00000070193		FGF10
up_to_down	ENSG00000137142	IGFBPL1	up_to_down	ENSG00000070193	FGF10	up_to_down	ENSG00000184221	OLIG1	down_to_up	ENSG00000140937	CDH11	down_to_up	ENSG00000140937		CDH11	down_to_up	ENSG00000168778		TCTN2	up_to_down	ENSG00000187553	CYP26C1	up_to_down	ENSG00000276868		up_to_down	ENSG00000147257		GPC3	up_to_down	ENSG00000170421		KRT8	up_to_down	ENSG00000168081	PNOC	up_to_down	ENSG00000130711		PRDM12	up_to_down	ENSG00000115339		GALNT3
up_to_down	ENSG00000169856	ONECUT1	up_to_down	ENSG00000139352	ASCL1	up_to_down	ENSG00000268869	ESPNP	down_to_up	ENSG00000107551	RASSF4	down_to_up	ENSG00000058600		POLR3E	down_to_up	ENSG00000204172		AGAP9	up_to_down	ENSG00000137142	IGFBPL1	up_to_down	ENSG00000126583	PRKCG	up_to_down	ENSG00000167785		ZNF558	up_to_down	ENSG00000185436		IFNLR1	up_to_down	ENSG00000188897		up_to_down	ENSG00000168348		INSM2	up_to_down	ENSG00000127084		FGD3
up_to_down	ENSG00000198739	LRRTM3	up_to_down	ENSG00000066032	CTNNA2	up_to_down	ENSG00000147724	FAM135B	down_to_up	ENSG00000168778	TCTN2					down_to_up	ENSG00000214562		NUTM2D	up_to_down	ENSG00000162551	ALPL	up_to_down	ENSG00000144596	GRIP2	up_to_down	ENSG00000120093		HOXB3	up_to_down	ENSG00000167941		SOST	up_to_down	ENSG00000171540	OTP	up_to_down	ENSG00000205856		C22orf42	up_to_down	ENSG00000110675		ELMOD1
up_to_down	ENSG00000101445	PPP1R16B	up_to_down	ENSG00000114646	CSPG5	up_to_down	ENSG00000049130	KITLG								down_to_up	ENSG00000140937		CDH11	up_to_down	ENSG00000154319	FAM167A	up_to_down	ENSG00000164362	TERT	up_to_down	ENSG00000004848		ARX	up_to_down	ENSG00000181234		TMEM132C	up_to_down	ENSG00000162624	LHX8	up_to_down	ENSG00000174948		GPR149	up_to_down	ENSG00000118322		ATP10B
up_to_down	ENSG00000147724	FAM135B	up_to_down	ENSG00000184221	OLIG1	up_to_down	ENSG00000183908	LRRC55								down_to_up	ENSG00000198046		ZNF667	up_to_down	ENSG00000251705	RNA5-8SP6	up_to_down	ENSG00000065675	PRKCQ	up_to_down	ENSG00000135824		RGS8	up_to_down	ENSG00000165588		OTX2	up_to_down	ENSG00000110675	ELMOD1	up_to_down	ENSG00000198883		PNMA5	up_to_down	ENSG00000147509		RGS20
up_to_down	ENSG00000162670	BRINP3	up_to_down	ENSG00000147724	FAM135B	up_to_down	ENSG00000152977	ZIC1								down_to_up	ENSG00000107551		RASSF4	up_to_down	ENSG00000178568	ERBB4	up_to_down	ENSG00000170889	RPS9	up_to_down	ENSG00000276578			up_to_down	ENSG00000125968		ID1	up_to_down	ENSG00000188011	RTP5	up_to_down	ENSG00000178343		SHISA3	up_to_down	ENSG00000150051		MKX
up_to_down	ENSG00000042781	USH2A	up_to_down	ENSG00000115252	PDE1A	up_to_down	ENSG00000196876	SCN8A								down_to_up	ENSG00000140740		UQCRC2	up_to_down	ENSG00000185664	PMEL	up_to_down	ENSG00000075407	ZNF37A	up_to_down	ENSG00000176165		FOXG1	up_to_down	ENSG00000161249		DMKN	up_to_down	ENSG00000181656	GPR88	up_to_down	ENSG00000171540		OTP	up_to_down	ENSG00000121380		BCL2L14
up_to_down	ENSG00000268869	ESPNP	up_to_down	ENSG00000268869	ESPNP	up_to_down	ENSG00000249158	PCDHA11												up_to_down	ENSG00000181291	TMEM132E	up_to_down	ENSG00000143429	LSP1P4	up_to_down	ENSG00000043355		ZIC2	up_to_down	ENSG00000153162		BMP6	up_to_down	ENSG00000150361	KLHL1	up_to_down	ENSG00000144596		GRIP2	up_to_down	ENSG00000138823		MTTP
up_to_down	ENSG00000165566	AMER2	up_to_down	ENSG00000156925	ZIC3	up_to_down	ENSG00000185668	POU3F1												up_to_down	ENSG00000101542	CDH20	up_to_down	ENSG00000180448	ARHGAP45	up_to_down	ENSG00000181234		TMEM132C	up_to_down	ENSG00000111057		KRT18	up_to_down	ENSG00000122584	NXPH1	up_to_down	ENSG00000110675		ELMOD1	up_to_down	ENSG00000082684		SEMA5B
up_to_down	ENSG00000003147	ICA1	up_to_down	ENSG00000165566	AMER2	up_to_down	ENSG00000198739	LRRTM3												up_to_down	ENSG00000095596	CYP26A1	up_to_down	ENSG00000266074	BAHCC1	up_to_down	ENSG00000170421		KRT8	up_to_down	ENSG00000105699		LSR	up_to_down	ENSG00000198739	LRRTM3	up_to_down	ENSG00000176165		FOXG1	up_to_down	ENSG00000187714		SLC18A3
up_to_down	ENSG00000138696	BMPR1B	up_to_down	ENSG00000180543	TSPYL5	up_to_down	ENSG00000116194	ANGPTL1												up_to_down	ENSG00000126583	PRKCG	up_to_down	ENSG00000184216	IRAK1	up_to_down	ENSG00000198734		F5	up_to_down	ENSG00000164125		GASK1B	up_to_down	ENSG00000184388	PABPC1L2B	up_to_down	ENSG00000169840		GSX1	up_to_down	ENSG00000141314		RHBDL3
up_to_down	ENSG00000080224	EPHA6	up_to_down	ENSG00000173452	TMEM196	up_to_down	ENSG00000165566	AMER2												up_to_down	ENSG00000141934	PLPP2	up_to_down	ENSG00000162551	ALPL	up_to_down	ENSG00000167723		TRPV3	up_to_down	ENSG00000114854		TNNC1	up_to_down	ENSG00000184983	NDUFA6	up_to_down	ENSG00000181965		NEUROG1	up_to_down	ENSG00000130711		PRDM12
up_to_down	ENSG00000114646	CSPG5	up_to_down	ENSG00000145808	ADAMTS19	up_to_down	ENSG00000099250	NRP1												up_to_down	ENSG00000196503	ARL9	up_to_down	ENSG00000185869	ZNF829	up_to_down	ENSG00000153162		BMP6	up_to_down	ENSG00000169908		TM4SF1	up_to_down	ENSG00000154930	ACSS1	up_to_down	ENSG00000151834		GABRA2	up_to_down	ENSG00000115252		PDE1A
up_to_down	ENSG00000217236	SP9	up_to_down	ENSG00000164330	EBF1	up_to_down	ENSG00000007350	TKTL1												up_to_down	ENSG00000165349	SLC7A3	up_to_down	ENSG00000110092	CCND1	up_to_down	ENSG00000143816		WNT9A	up_to_down	ENSG00000133124		IRS4	up_to_down	ENSG00000204128	C2orf72	up_to_down	ENSG00000175426		PCSK1	up_to_down	ENSG00000152377		SPOCK1
up_to_down	ENSG00000164330	EBF1	up_to_down	ENSG00000183908	LRRC55	up_to_down	ENSG00000138696	BMPR1B												up_to_down	ENSG00000147724	FAM135B	up_to_down	ENSG00000263513	FAM72C	up_to_down	ENSG00000179023		KLHDC7A	up_to_down	ENSG00000142700		DMRTA2	up_to_down	ENSG00000115252	PDE1A	up_to_down	ENSG00000003137		CYP26B1	up_to_down	ENSG00000198822		GRM3
up_to_down	ENSG00000124126	PREX1	up_to_down	ENSG00000163377	TAFA4	up_to_down	ENSG00000145808	ADAMTS19												up_to_down	ENSG00000130475	FCHO1	up_to_down	ENSG00000198039	ZNF273	up_to_down	ENSG00000138798		EGF	up_to_down	ENSG00000125845		BMP2	up_to_down	ENSG00000152578	GRIA4	up_to_down	ENSG00000115844		DLX2	up_to_down	ENSG00000214595		EML6
up_to_down	ENSG00000007350	TKTL1	up_to_down	ENSG00000176771	NCKAP5	up_to_down	ENSG00000139352	ASCL1												up_to_down	ENSG00000147689	FAM83A	up_to_down	ENSG00000101057	MYBL2	up_to_down	ENSG00000125968		ID1	up_to_down	ENSG00000177469		CAVIN1	up_to_down	ENSG00000162545	CAMK2N1	up_to_down	ENSG00000181656		GPR88	up_to_down	ENSG00000217236		SP9
up_to_down	ENSG00000139364	TMEM132B	up_to_down	ENSG00000183044	ABAT	up_to_down	ENSG00000141682	PMAIP1												up_to_down	ENSG00000250366	TUNAR	up_to_down	ENSG00000134323	MYCN	up_to_down	ENSG00000182575		NXPH3	up_to_down	ENSG00000182871		COL18A1	up_to_down	ENSG00000162670	BRINP3	up_to_down	ENSG00000204128		C2orf72	up_to_down	ENSG00000152578		GRIA4
up_to_down	ENSG00000139352	ASCL1	up_to_down	ENSG00000049130	KITLG	up_to_down	ENSG00000066032	CTNNA2												up_to_down	ENSG00000145428	RNF175	up_to_down	ENSG00000092621	PHGDH	up_to_down	ENSG00000182871		COL18A1	up_to_down	ENSG00000169218		RSPO1	up_to_down	ENSG00000169427	KCNK9	up_to_down	ENSG00000198797		BRINP2	up_to_down	ENSG00000078549		ADCYAP1R1
up_to_down	ENSG00000185046	ANKS1B	up_to_down	ENSG00000173451	THAP2	up_to_down	ENSG00000131773	KHDRBS3												up_to_down	ENSG00000075407	ZNF37A	up_to_down	ENSG00000120437	ACAT2	up_to_down	ENSG00000096696		DSP	up_to_down	ENSG00000107731		UNC5B	up_to_down	ENSG00000127084	FGD3	up_to_down	ENSG00000106341		PPP1R17	up_to_down	ENSG00000165973		NELL1
up_to_down	ENSG00000125046	SSUH2	up_to_down	ENSG00000141510	TP53	up_to_down	ENSG00000174963	ZIC4												up_to_down	ENSG00000134323	MYCN	up_to_down	ENSG00000101138	CSTF1	up_to_down	ENSG00000101144		BMP7	up_to_down	ENSG00000145244		CORIN	up_to_down	ENSG00000134138	MEIS2	up_to_down	ENSG00000055813		CCDC85A	up_to_down	ENSG00000157150		TIMP4
up_to_down	ENSG00000185811	IKZF1	up_to_down	ENSG00000170873	MTSS1	up_to_down	ENSG00000166016	ABTB2												up_to_down	ENSG00000100433	KCNK10	up_to_down	ENSG00000165891	E2F7	up_to_down	ENSG00000119630		PGF	up_to_down	ENSG00000043355		ZIC2	up_to_down	ENSG00000141314	RHBDL3	up_to_down	ENSG00000168843		FSTL5	up_to_down	ENSG00000183840		GPR39
up_to_down	ENSG00000170873	MTSS1	up_to_down	ENSG00000129355	CDKN2D	up_to_down	ENSG00000101445	PPP1R16B												up_to_down	ENSG00000177932	ZNF354C	up_to_down	ENSG00000112972	HMGCS1	up_to_down	ENSG00000165655		ZNF503	up_to_down	ENSG00000147257		GPC3	up_to_down	ENSG00000115339	GALNT3	up_to_down	ENSG00000182255		KCNA4	up_to_down	ENSG00000204128		C2orf72
up_to_down	ENSG00000184588	PDE4B	up_to_down	ENSG00000169856	ONECUT1	up_to_down	ENSG00000125046	SSUH2												up_to_down	ENSG00000273604	EPOP	up_to_down	ENSG00000105011	ASF1B	up_to_down	ENSG00000169314		C22orf15	up_to_down	ENSG00000128918		ALDH1A2	up_to_down	ENSG00000217236	SP9	up_to_down	ENSG00000144355		DLX1	up_to_down	ENSG00000181656		GPR88
up_to_down	ENSG00000046653	GPM6B	up_to_down	ENSG00000122756	CNTFR	up_to_down	ENSG00000141510	TP53												up_to_down	ENSG00000092377	TBL1Y	up_to_down	ENSG00000132646	PCNA	up_to_down	ENSG00000143320		CRABP2	up_to_down	ENSG00000258732			up_to_down	ENSG00000118322	ATP10B	up_to_down	ENSG00000072182		ASIC4	up_to_down	ENSG00000144749		LRIG1
up_to_down	ENSG00000249158	PCDHA11	up_to_down	ENSG00000134184	GSTM1	up_to_down	ENSG00000170873	MTSS1												up_to_down	ENSG00000204624	DISP3	up_to_down	ENSG00000093009	CDC45	up_to_down	ENSG00000135406		PRPH	up_to_down	ENSG00000248905		FMN1	up_to_down	ENSG00000106341	PPP1R17	up_to_down	ENSG00000139352		ASCL1	up_to_down	ENSG00000138696		BMPR1B
up_to_down	ENSG00000204624	DISP3	up_to_down	ENSG00000003147	ICA1	up_to_down	ENSG00000113369	ARRDC3												up_to_down	ENSG00000185869	ZNF829	up_to_down	ENSG00000101407	TTI1	up_to_down	ENSG00000253953		PCDHGB4	up_to_down	ENSG00000143816		WNT9A	up_to_down	ENSG00000173452	TMEM196	up_to_down	ENSG00000153930		ANKFN1	up_to_down	ENSG00000171385		KCND3
up_to_down	ENSG00000122756	CNTFR	up_to_down	ENSG00000185046	ANKS1B	up_to_down	ENSG00000284130	TUBA3FP												up_to_down	ENSG00000101445	PPP1R16B	up_to_down	ENSG00000065328	MCM10	up_to_down	ENSG00000134853		PDGFRA	up_to_down	ENSG00000101144		BMP7	up_to_down	ENSG00000144460	NYAP2	up_to_down	ENSG00000105880		DLX5	up_to_down	ENSG00000153823		PID1
up_to_down	ENSG00000183908	LRRC55	up_to_down	ENSG00000117632	STMN1	up_to_down	ENSG00000028277	POU2F2												up_to_down	ENSG00000141401	IMPA2	up_to_down	ENSG00000101452	DHX35	up_to_down	ENSG00000135333		EPHA7	up_to_down	ENSG00000004848		ARX	up_to_down	ENSG00000144355	DLX1	up_to_down	ENSG00000074211		PPP2R2C	up_to_down	ENSG00000182255		KCNA4
up_to_down	ENSG00000133687	TMTC1	up_to_down	ENSG00000080224	EPHA6	up_to_down	ENSG00000183044	ABAT												up_to_down	ENSG00000187764	SEMA4D	up_to_down	ENSG00000085999	RAD54L	up_to_down	ENSG00000149948		HMGA2	up_to_down	ENSG00000187210		GCNT1	up_to_down	ENSG00000136160	EDNRB	up_to_down	ENSG00000164483		SAMD3	up_to_down	ENSG00000124191		TOX2
up_to_down	ENSG00000170035	UBE2E3	up_to_down	ENSG00000050438	SLC4A8	up_to_down	ENSG00000129355	CDKN2D												up_to_down	ENSG00000092621	PHGDH	up_to_down	ENSG00000085552	IGSF9	up_to_down	ENSG00000127903		ZNF835	up_to_down	ENSG00000119630		PGF	up_to_down	ENSG00000132692	BCAN	up_to_down	ENSG00000162992		NEUROD1	up_to_down	ENSG00000176771		NCKAP5
up_to_down	ENSG00000141510	TP53	up_to_down	ENSG00000101445	PPP1R16B	up_to_down	ENSG00000180543	TSPYL5												up_to_down	ENSG00000185008	ROBO2	up_to_down	ENSG00000160201	U2AF1	up_to_down	ENSG00000145244		CORIN	up_to_down	ENSG00000149596		JPH2	up_to_down	ENSG00000009694	TENM1	up_to_down	ENSG00000152377		SPOCK1	up_to_down	ENSG00000198739		LRRTM3
up_to_down	ENSG00000145808	ADAMTS19	up_to_down	ENSG00000046889	PREX2	up_to_down	ENSG00000120875	DUSP4												up_to_down	ENSG00000275713	H2BC9	up_to_down	ENSG00000096384	HSP90AB1	up_to_down	ENSG00000167680		SEMA6B	up_to_down	ENSG00000198734		F5	up_to_down	ENSG00000105251	SHD	up_to_down	ENSG00000006377		DLX6	up_to_down	ENSG00000103740		ACSBG1
up_to_down	ENSG00000059915	PSD	up_to_down	ENSG00000118402	ELOVL4	up_to_down	ENSG00000145864	GABRB2												up_to_down	ENSG00000106070	GRB10	down_to_up	ENSG00000204262	COL5A2	up_to_down	ENSG00000066468		FGFR2	up_to_down	ENSG00000148704		VAX1	up_to_down	ENSG00000153253	SCN3A	up_to_down	ENSG00000138083		SIX3	up_to_down	ENSG00000065320		NTN1
up_to_down	ENSG00000100077	GRK3	up_to_down	ENSG00000131773	KHDRBS3	up_to_down	ENSG00000115252	PDE1A												up_to_down	ENSG00000165061	ZMAT4	down_to_up	ENSG00000159899	NPR2	up_to_down	ENSG00000261150		EPPK1	up_to_down	ENSG00000169116		PARM1	up_to_down	ENSG00000074211	PPP2R2C	up_to_down	ENSG00000187714		SLC18A3	up_to_down	ENSG00000110042		DTX4
up_to_down	ENSG00000183044	ABAT	up_to_down	ENSG00000170035	UBE2E3	up_to_down	ENSG00000157680	DGKI												up_to_down	ENSG00000133687	TMTC1	down_to_up	ENSG00000142871	CCN1	up_to_down	ENSG00000188517		COL25A1	up_to_down	ENSG00000188523		CFAP77	up_to_down	ENSG00000174453	VWC2L	up_to_down	ENSG00000164418		GRIK2	up_to_down	ENSG00000100427		MLC1
up_to_down	ENSG00000152578	GRIA4	up_to_down	ENSG00000152578	GRIA4	up_to_down	ENSG00000124126	PREX1												up_to_down	ENSG00000170989	S1PR1	down_to_up	ENSG00000175348	TMEM9B	up_to_down	ENSG00000166106		ADAMTS15	up_to_down	ENSG00000166106		ADAMTS15	up_to_down	ENSG00000253457	SMIM18	up_to_down	ENSG00000177511		ST8SIA3	up_to_down	ENSG00000172936		MYD88
up_to_down	ENSG00000046889	PREX2	up_to_down	ENSG00000134594	RAB33A	up_to_down	ENSG00000118402	ELOVL4												up_to_down	ENSG00000169436	COL22A1	down_to_up	ENSG00000123933	MXD4	up_to_down	ENSG00000171724		VAT1L	up_to_down	ENSG00000253953		PCDHGB4	up_to_down	ENSG00000100427	MLC1	up_to_down	ENSG00000065320		NTN1	up_to_down	ENSG00000114646		CSPG5
up_to_down	ENSG00000180543	TSPYL5	up_to_down	ENSG00000072571	HMMR	up_to_down	ENSG00000171444	MCC												up_to_down	ENSG00000132646	PCNA	down_to_up	ENSG00000093010	COMT	up_to_down	ENSG00000182463		TSHZ2	up_to_down	ENSG00000144821		MYH15	up_to_down	ENSG00000248329	APELA	up_to_down	ENSG00000120251		GRIA2	up_to_down	ENSG00000003147		ICA1
up_to_down	ENSG00000205929	EPCIP	up_to_down	ENSG00000139354	GAS2L3	up_to_down	ENSG00000109255	NMU												up_to_down	ENSG00000144596	GRIP2	down_to_up	ENSG00000101384	JAG1	up_to_down	ENSG00000164236		ANKRD33B	up_to_down	ENSG00000112319		EYA4	up_to_down	ENSG00000147509	RGS20	up_to_down	ENSG00000198216		CACNA1E	up_to_down	ENSG00000185668		POU3F1
up_to_down	ENSG00000182957	SPATA13	up_to_down	ENSG00000198914	POU3F3	up_to_down	ENSG00000080824	HSP90AA1												up_to_down	ENSG00000085552	IGSF9	down_to_up	ENSG00000075945	KIFAP3	up_to_down	ENSG00000101938		CHRDL1	up_to_down	ENSG00000106366		SERPINE1	up_to_down	ENSG00000151834	GABRA2	up_to_down	ENSG00000217236		SP9	up_to_down	ENSG00000125285		SOX21
up_to_down	ENSG00000121570	DPPA4	up_to_down	ENSG00000168310	IRF2	up_to_down	ENSG00000099783	HNRNPM												up_to_down	ENSG00000138587	MNS1	down_to_up	ENSG00000112874	NUDT12	up_to_down	ENSG00000143333		RGS16	up_to_down	ENSG00000176092		CRYBG2	up_to_down	ENSG00000087250	MT3	up_to_down	ENSG00000070748		CHAT	up_to_down	ENSG00000121361		KCNJ8
up_to_down	ENSG00000101265	RASSF2	up_to_down	ENSG00000123975	CKS2	up_to_down	ENSG00000111328	CDK2AP1												up_to_down	ENSG00000120437	ACAT2	down_to_up	ENSG00000187239	FNBP1	up_to_down	ENSG00000158246		TENT5B	up_to_down	ENSG00000101335		MYL9	up_to_down	ENSG00000185615	PDIA2	up_to_down	ENSG00000148600		CDHR1	up_to_down	ENSG00000205363		INSYN1
up_to_down	ENSG00000082684	SEMA5B	up_to_down	ENSG00000170049	KCNAB3	up_to_down	ENSG00000235447	TRAPPC13P1												up_to_down	ENSG00000163884	KLF15	down_to_up	ENSG00000145934	TENM2	up_to_down	ENSG00000047457		CP	up_to_down	ENSG00000170412		GPRC5C	up_to_down	ENSG00000171385	KCND3	up_to_down	ENSG00000102195		GPR50	up_to_down	ENSG00000171766		GATM
up_to_down	ENSG00000049130	KITLG	up_to_down	ENSG00000164758	MED30	up_to_down	ENSG00000006468	ETV1												up_to_down	ENSG00000110427	KIAA1549L	down_to_up	ENSG00000126016	AMOT	up_to_down	ENSG00000149596		JPH2	up_to_down	ENSG00000144619		CNTN4	up_to_down	ENSG00000170419	VSTM2A	up_to_down	ENSG00000136698		CFC1	up_to_down	ENSG00000101265		RASSF2
up_to_down	ENSG00000198914	POU3F3	up_to_down	ENSG00000285794		up_to_down	ENSG00000266074	BAHCC1												up_to_down	ENSG00000170049	KCNAB3	down_to_up	ENSG00000003436	TFPI	up_to_down	ENSG00000107731		UNC5B	up_to_down	ENSG00000135363		LMO2	up_to_down	ENSG00000157103	SLC6A1	up_to_down	ENSG00000128683		GAD1	up_to_down	ENSG00000162545		CAMK2N1
up_to_down	ENSG00000153253	SCN3A	up_to_down	ENSG00000266086		up_to_down	ENSG00000167315	ACAA2												up_to_down	ENSG00000105011	ASF1B	down_to_up	ENSG00000116977	LGALS8	up_to_down	ENSG00000119514		GALNT12	up_to_down	ENSG00000183691		NOG	up_to_down	ENSG00000177511	ST8SIA3	up_to_down	ENSG00000163251		FZD5	up_to_down	ENSG00000162670		BRINP3
up_to_down	ENSG00000173320	STOX2	up_to_down	ENSG00000266074	BAHCC1	up_to_down	ENSG00000096060	FKBP5												up_to_down	ENSG00000131242	RAB11FIP4	down_to_up	ENSG00000120324	PCDHB10	up_to_down	ENSG00000166426		CRABP1	up_to_down	ENSG00000116983		HPCAL4	up_to_down	ENSG00000187714	SLC18A3	up_to_down	ENSG00000144583		MARCHF4	up_to_down	ENSG00000183148		ANKRD20A2P
up_to_down	ENSG00000214050	FBXO16	up_to_down	ENSG00000271369		up_to_down	ENSG00000046889	PREX2												up_to_down	ENSG00000011052	NME1-NME2	down_to_up	ENSG00000140945	CDH13	up_to_down	ENSG00000241749		RPSAP52	up_to_down	ENSG00000158246		TENT5B	up_to_down	ENSG00000144596	GRIP2	up_to_down	ENSG00000174473		GALNTL6	up_to_down	ENSG00000257520		SFTA3
up_to_down	ENSG00000154721	JAM2	up_to_down	ENSG00000100526	CDKN3	up_to_down	ENSG00000256500													up_to_down	ENSG00000180448	ARHGAP45	down_to_up	ENSG00000112699	GMDS	up_to_down	ENSG00000139219		COL2A1	up_to_down	ENSG00000146242		TPBG	up_to_down	ENSG00000174948	GPR149	up_to_down	ENSG00000173452		TMEM196	up_to_down	ENSG00000196482		ESRRG
up_to_down	ENSG00000144834	TAGLN3	up_to_down	ENSG00000137135	ARHGEF39	up_to_down	ENSG00000088367	EPB41L1												up_to_down	ENSG00000081181	ARG2	down_to_up	ENSG00000113448	PDE4D	up_to_down	ENSG00000169116		PARM1	up_to_down	ENSG00000137573		SULF1	up_to_down	ENSG00000101958	GLRA2	up_to_down	ENSG00000169856		ONECUT1	up_to_down	ENSG00000168743		NPNT
up_to_down	ENSG00000096060	FKBP5	up_to_down	ENSG00000100077	GRK3	up_to_down	ENSG00000109805	NCAPG												up_to_down	ENSG00000263513	FAM72C	down_to_up	ENSG00000136059	VILL	up_to_down	ENSG00000107338		SHB	up_to_down	ENSG00000111846		GCNT2	up_to_down	ENSG00000120251	GRIA2	up_to_down	ENSG00000184672		RALYL	up_to_down	ENSG00000177108		ZDHHC22
up_to_down	ENSG00000104112	SCG3	up_to_down	ENSG00000103260	METRN	up_to_down	ENSG00000014138	POLA2												up_to_down	ENSG00000158292	GPR153	down_to_up	ENSG00000120327	PCDHB14	up_to_down	ENSG00000114854		TNNC1	up_to_down	ENSG00000183287		CCBE1	up_to_down	ENSG00000205927	OLIG2	up_to_down	ENSG00000186642		PDE2A	up_to_down	ENSG00000177707		NECTIN3
up_to_down	ENSG00000101236	RNF24	up_to_down	ENSG00000109805	NCAPG	up_to_down	ENSG00000146006	LRRTM2												up_to_down	ENSG00000129195	PIMREG	down_to_up	ENSG00000150394	CDH8	up_to_down	ENSG00000146242		TPBG	up_to_down	ENSG00000185924		RTN4RL1	up_to_down	ENSG00000183908	LRRC55	up_to_down	ENSG00000109158		GABRA4	up_to_down	ENSG00000139364		TMEM132B
up_to_down	ENSG00000117632	STMN1	up_to_down	ENSG00000111665	CDCA3	up_to_down	ENSG00000154277	UCHL1												up_to_down	ENSG00000101057	MYBL2	down_to_up	ENSG00000146250	PRSS35	up_to_down	ENSG00000123360		PDE1B	up_to_down	ENSG00000213085		CFAP45	up_to_down	ENSG00000110436	SLC1A2	up_to_down	ENSG00000230707		HAPSTR2	up_to_down	ENSG00000138496		PARP9
up_to_down	ENSG00000077782	FGFR1	up_to_down	ENSG00000164611	PTTG1	up_to_down	ENSG00000183684	ALYREF												up_to_down	ENSG00000131153	GINS2	down_to_up	ENSG00000072041	SLC6A15	up_to_down	ENSG00000215845		TSTD1	up_to_down	ENSG00000127903		ZNF835	up_to_down	ENSG00000184828	ZBTB7C	up_to_down	ENSG00000166407		LMO1	up_to_down	ENSG00000080493		SLC4A4
up_to_down	ENSG00000118513	MYB	up_to_down	ENSG00000143228	NUF2	up_to_down	ENSG00000103723	AP3B2												up_to_down	ENSG00000128203	ASPHD2	down_to_up	ENSG00000164932	CTHRC1	up_to_down	ENSG00000185551		NR2F2	up_to_down	ENSG00000164236		ANKRD33B	up_to_down	ENSG00000184672	RALYL	up_to_down	ENSG00000132702		HAPLN2	up_to_down	ENSG00000230707		HAPSTR2
up_to_down	ENSG00000171444	MCC	up_to_down	ENSG00000129195	PIMREG	up_to_down	ENSG00000266086													up_to_down	ENSG00000105173	CCNE1	down_to_up	ENSG00000140740	UQCRC2	up_to_down	ENSG00000188523		CFAP77	up_to_down	ENSG00000215845		TSTD1	up_to_down	ENSG00000087258	GNAO1	up_to_down	ENSG00000128610		FEZF1	up_to_down	ENSG00000185920		PTCH1
up_to_down	ENSG00000154122	ANKH	up_to_down	ENSG00000117399	CDC20	up_to_down	ENSG00000178662	CSRNP3												up_to_down	ENSG00000241697	TMEFF1	down_to_up	ENSG00000129675	ARHGEF6	up_to_down	ENSG00000144057		ST6GAL2	up_to_down	ENSG00000172159		FRMD3	up_to_down	ENSG00000156959	LHFPL4	up_to_down	ENSG00000170989		S1PR1	up_to_down	ENSG00000046889		PREX2
up_to_down	ENSG00000119547	ONECUT2	up_to_down	ENSG00000107105	ELAVL2	up_to_down	ENSG00000166068	SPRED1												up_to_down	ENSG00000072274	TFRC	down_to_up	ENSG00000118257	NRP2	up_to_down	ENSG00000151572		ANO4	up_to_down	ENSG00000173156		RHOD	up_to_down	ENSG00000078549	ADCYAP1R1	up_to_down	ENSG00000162951		LRRTM1	up_to_down	ENSG00000124126		PREX1
up_to_down	ENSG00000168310	IRF2	up_to_down	ENSG00000121957	GPSM2	up_to_down	ENSG00000138587	MNS1												up_to_down	ENSG00000135245	HILPDA	down_to_up	ENSG00000128655	PDE11A	up_to_down	ENSG00000007516		BAIAP3	up_to_down	ENSG00000138795		LEF1	up_to_down	ENSG00000166257	SCN3B	up_to_down	ENSG00000113100		CDH9	up_to_down	ENSG00000069431		ABCC9
up_to_down	ENSG00000050438	SLC4A8	up_to_down	ENSG00000046653	GPM6B	up_to_down	ENSG00000102931	ARL2BP												up_to_down	ENSG00000135821	GLUL	down_to_up	ENSG00000164099	PRSS12	up_to_down	ENSG00000147394		ZNF185	up_to_down	ENSG00000197261		C6orf141	up_to_down	ENSG00000070193	FGF10	up_to_down	ENSG00000141314		RHBDL3	up_to_down	ENSG00000175497		DPP10
up_to_down	ENSG00000131773	KHDRBS3	up_to_down	ENSG00000153487	ING1	up_to_down	ENSG00000012963	UBR7												up_to_down	ENSG00000164663	USP49	down_to_up	ENSG00000266964	FXYD1	up_to_down	ENSG00000161249		DMKN	up_to_down	ENSG00000171219		CDC42BPG	up_to_down	ENSG00000153823	PID1	up_to_down	ENSG00000198739		LRRTM3	up_to_down	ENSG00000117598		PLPPR5
up_to_down	ENSG00000111877	MCM9	up_to_down	ENSG00000119640	ACYP1	up_to_down	ENSG00000188766	SPRED3												up_to_down	ENSG00000213853	EMP2	down_to_up	ENSG00000133121	STARD13	up_to_down	ENSG00000158258		CLSTN2	up_to_down	ENSG00000147394		ZNF185	up_to_down	ENSG00000138823	MTTP	up_to_down	ENSG00000053438		NNAT	up_to_down	ENSG00000154080		CHST9
up_to_down	ENSG00000120875	DUSP4	up_to_down	ENSG00000080986	NDC80	up_to_down	ENSG00000117632	STMN1												up_to_down	ENSG00000144120	TMEM177	down_to_up	ENSG00000103888	CEMIP	up_to_down	ENSG00000168952		STXBP6	up_to_down	ENSG00000176165		FOXG1	up_to_down	ENSG00000119283	TRIM67	up_to_down	ENSG00000162545		CAMK2N1	up_to_down	ENSG00000183230		CTNNA3
up_to_down	ENSG00000173451	THAP2	up_to_down	ENSG00000177873	ZNF619	up_to_down	ENSG00000175183	CSRP2												up_to_down	ENSG00000101003	GINS1	down_to_up	ENSG00000139117	CPNE8	up_to_down	ENSG00000183798		EMILIN3	up_to_down	ENSG00000164251		F2RL1	up_to_down	ENSG00000178171	AMER3	up_to_down	ENSG00000137843		PAK6	up_to_down	ENSG00000136160		EDNRB
up_to_down	ENSG00000162545	CAMK2N1	up_to_down	ENSG00000181449	SOX2	up_to_down	ENSG00000139737	SLAIN1												up_to_down	ENSG00000100077	GRK3	down_to_up	ENSG00000109452	INPP4B	up_to_down	ENSG00000138653		NDST4	up_to_down	ENSG00000134853		PDGFRA	up_to_down	ENSG00000055813	CCDC85A	up_to_down	ENSG00000132692		BCAN	up_to_down	ENSG00000168993		CPLX1
up_to_down	ENSG00000269955	FMC1-LUC7L2	up_to_down	ENSG00000038274	MAT2B	up_to_down	ENSG00000170837	GPR27												up_to_down	ENSG00000073111	MCM2	down_to_up	ENSG00000151892	GFRA1	up_to_down	ENSG00000151952		TMEM132D	up_to_down	ENSG00000007237		GAS7	up_to_down	ENSG00000152954	NRSN1	up_to_down	ENSG00000115339		GALNT3	up_to_down	ENSG00000117114		ADGRL2
up_to_down	ENSG00000099783	HNRNPM	up_to_down	ENSG00000178229	ZNF543	up_to_down	ENSG00000111877	MCM9												up_to_down	ENSG00000147324	MFHAS1	down_to_up	ENSG00000106153	CHCHD2	up_to_down	ENSG00000053328		METTL24	up_to_down	ENSG00000165655		ZNF503	up_to_down	ENSG00000176771	NCKAP5	up_to_down	ENSG00000185559		DLK1	up_to_down	ENSG00000185697		MYBL1
up_to_down	ENSG00000141622	ARK2C	up_to_down	ENSG00000178662	CSRNP3	up_to_down	ENSG00000046653	GPM6B												up_to_down	ENSG00000053438	NNAT	down_to_up	ENSG00000170017	ALCAM	up_to_down	ENSG00000165588		OTX2	up_to_down	ENSG00000166900		STX3	up_to_down	ENSG00000102466	FGF14	up_to_down	ENSG00000164512		ANKRD55	up_to_down	ENSG00000146426		TIAM2
up_to_down	ENSG00000173404	INSM1	up_to_down	ENSG00000171827	ZNF570	up_to_down	ENSG00000005249	PRKAR2B												up_to_down	ENSG00000139146	SINHCAF	down_to_up	ENSG00000126785	RHOJ	up_to_down	ENSG00000163431		LMOD1	up_to_down	ENSG00000143367		TUFT1	up_to_down	ENSG00000214595	EML6	up_to_down	ENSG00000198732		SMOC1	up_to_down	ENSG00000105251		SHD
up_to_down	ENSG00000170837	GPR27	up_to_down	ENSG00000077152	UBE2T	up_to_down	ENSG00000163412	EIF4E3												up_to_down	ENSG00000174652	ZNF266	down_to_up	ENSG00000147485	PXDNL	up_to_down	ENSG00000145911		N4BP3	up_to_down	ENSG00000131196		NFATC1	up_to_down	ENSG00000125285	SOX21	up_to_down	ENSG00000139292		LGR5	up_to_down	ENSG00000136110		CNMD
up_to_down	ENSG00000183150	GPR19	up_to_down	ENSG00000161542	PRPSAP1	up_to_down	ENSG00000115758	ODC1												up_to_down	ENSG00000126803	HSPA2	down_to_up	ENSG00000077274	CAPN6	up_to_down	ENSG00000148677		ANKRD1	up_to_down	ENSG00000187634		SAMD11	up_to_down	ENSG00000118946	PCDH17	up_to_down	ENSG00000127084		FGD3	up_to_down	ENSG00000081842		PCDHA6
up_to_down	ENSG00000134184	GSTM1	up_to_down	ENSG00000130475	FCHO1	up_to_down	ENSG00000181449	SOX2												up_to_down	ENSG00000060982	BCAT1	down_to_up	ENSG00000203805	PLPP4	up_to_down	ENSG00000165309		ARMC3	up_to_down	ENSG00000167601		AXL	up_to_down	ENSG00000168743	NPNT	up_to_down	ENSG00000116254		CHD5	up_to_down	ENSG00000009694		TENM1
up_to_down	ENSG00000088305	DNMT3B	up_to_down	ENSG00000075188	NUP37	up_to_down	ENSG00000102935	ZNF423												up_to_down	ENSG00000118276	B4GALT6	down_to_up	ENSG00000109099	PMP22	up_to_down	ENSG00000175745		NR2F1	up_to_down	ENSG00000006453		BAIAP2L1	up_to_down	ENSG00000079102	RUNX1T1	up_to_down	ENSG00000188011		RTP5	up_to_down	ENSG00000111913		RIPOR2
up_to_down	ENSG00000139737	SLAIN1	up_to_down	ENSG00000205476	CCDC85C	up_to_down	ENSG00000144635	DYNC1LI1												up_to_down	ENSG00000141682	PMAIP1	down_to_up	ENSG00000205571	SMN2	up_to_down	ENSG00000154856		APCDD1	up_to_down	ENSG00000080573		COL5A3	up_to_down	ENSG00000127241	MASP1	up_to_down	ENSG00000132164		SLC6A11	up_to_down	ENSG00000182175		RGMA
up_to_down	ENSG00000107105	ELAVL2	up_to_down	ENSG00000134222	PSRC1	up_to_down	ENSG00000050438	SLC4A8												up_to_down	ENSG00000115252	PDE1A	down_to_up	ENSG00000137558	PI15	up_to_down	ENSG00000140839		CLEC18B	up_to_down	ENSG00000119514		GALNT12	up_to_down	ENSG00000183662	TAFA1	up_to_down	ENSG00000128482		RNF112	up_to_down	ENSG00000205464		ATP6AP1L
up_to_down	ENSG00000113369	ARRDC3	up_to_down	ENSG00000189367	KIAA0408	up_to_down	ENSG00000170035	UBE2E3												up_to_down	ENSG00000186716	BCR				up_to_down	ENSG00000126583		PRKCG	up_to_down	ENSG00000107338		SHB	up_to_down	ENSG00000198797	BRINP2	up_to_down	ENSG00000262655		SPON1	up_to_down	ENSG00000233087		RAB6D
up_to_down	ENSG00000178662	CSRNP3	up_to_down	ENSG00000169189	NSMCE1	up_to_down	ENSG00000023697	DERA												up_to_down	ENSG00000158402	CDC25C				up_to_down	ENSG00000185436		IFNLR1	up_to_down	ENSG00000129521		EGLN3	up_to_down	ENSG00000174521	TTC9B	up_to_down	ENSG00000166257		SCN3B	up_to_down	ENSG00000131094		C1QL1
up_to_down	ENSG00000205476	CCDC85C	up_to_down	ENSG00000166851	PLK1	up_to_down	ENSG00000168310	IRF2												up_to_down	ENSG00000035499	DEPDC1B				up_to_down	ENSG00000112309		B3GAT2	up_to_down	ENSG00000156675		RAB11FIP1	up_to_down	ENSG00000077080	ACTL6B	up_to_down	ENSG00000119547		ONECUT2	up_to_down	ENSG00000196353		CPNE4
up_to_down	ENSG00000273604	EPOP	up_to_down	ENSG00000169679	BUB1	up_to_down	ENSG00000108384	RAD51C												up_to_down	ENSG00000089685	BIRC5				up_to_down	ENSG00000163710		PCOLCE2	up_to_down	ENSG00000125895		TMEM74B	up_to_down	ENSG00000089558	KCNH4	up_to_down	ENSG00000140287		HDC	up_to_down	ENSG00000113594		LIFR
up_to_down	ENSG00000111879	FAM184A	up_to_down	ENSG00000170837	GPR27	up_to_down	ENSG00000080986	NDC80												up_to_down	ENSG00000085840	ORC1				up_to_down	ENSG00000157856		DRC1	up_to_down	ENSG00000198517		MAFK	up_to_down	ENSG00000168843	FSTL5	up_to_down	ENSG00000106069		CHN2	up_to_down	ENSG00000171540		OTP
up_to_down	ENSG00000129422	MTUS1	up_to_down	ENSG00000137185	ZSCAN9	up_to_down	ENSG00000269955	FMC1-LUC7L2												up_to_down	ENSG00000144712	CAND2				up_to_down	ENSG00000196503		ARL9	up_to_down	ENSG00000108231		LGI1	up_to_down	ENSG00000198216	CACNA1E	up_to_down	ENSG00000182256		GABRG3	up_to_down	ENSG00000104327		CALB1
up_to_down	ENSG00000129646	QRICH2	up_to_down	ENSG00000183150	GPR19	up_to_down	ENSG00000040731	CDH10												up_to_down	ENSG00000117016	RIMS3				up_to_down	ENSG00000164125		GASK1B	up_to_down	ENSG00000138798		EGF	up_to_down	ENSG00000006377	DLX6	up_to_down	ENSG00000080493		SLC4A4	up_to_down	ENSG00000158201		ABHD3
up_to_down	ENSG00000118402	ELOVL4	up_to_down	ENSG00000128944	KNSTRN	up_to_down	ENSG00000142408	CACNG8												up_to_down	ENSG00000175643	RMI2				up_to_down	ENSG00000137834		SMAD6	up_to_down	ENSG00000144655		CSRNP1	up_to_down	ENSG00000072182	ASIC4	up_to_down	ENSG00000167178		ISLR2	up_to_down	ENSG00000005513		SOX8
up_to_down	ENSG00000116852	KIF21B	up_to_down	ENSG00000075218	GTSE1	up_to_down	ENSG00000066583	ISOC1												up_to_down	ENSG00000085999	RAD54L				up_to_down	ENSG00000168490		PHYHIP	up_to_down	ENSG00000126583		PRKCG	up_to_down	ENSG00000121380	BCL2L14	up_to_down	ENSG00000184611		KCNH7	up_to_down	ENSG00000132702		HAPLN2
up_to_down	ENSG00000155093	PTPRN2	up_to_down	ENSG00000145428	RNF175	up_to_down	ENSG00000168496	FEN1												up_to_down	ENSG00000133627	ACTR3B				up_to_down	ENSG00000125895		TMEM74B	up_to_down	ENSG00000182575		NXPH3	up_to_down	ENSG00000164100	NDST3	up_to_down	ENSG00000154645		CHODL	up_to_down	ENSG00000197444		OGDHL
up_to_down	ENSG00000135913	USP37	up_to_down	ENSG00000023697	DERA	up_to_down	ENSG00000143799	PARP1												up_to_down	ENSG00000273542	H4C12				up_to_down	ENSG00000006453		BAIAP2L1	up_to_down	ENSG00000079337		RAPGEF3	up_to_down	ENSG00000114646	CSPG5	up_to_down	ENSG00000144290		SLC4A10	up_to_down	ENSG00000132164		SLC6A11
up_to_down	ENSG00000196233	LCOR	up_to_down	ENSG00000138823	MTTP	up_to_down	ENSG00000141030	COPS3												up_to_down	ENSG00000272398	CD24				up_to_down	ENSG00000171219		CDC42BPG	up_to_down	ENSG00000151388		ADAMTS12	up_to_down	ENSG00000205363	INSYN1	up_to_down	ENSG00000164853		UNCX	up_to_down	ENSG00000123080		CDKN2C
up_to_down	ENSG00000166068	SPRED1	up_to_down	ENSG00000096060	FKBP5	up_to_down	ENSG00000187240	DYNC2H1												up_to_down	ENSG00000111788	DDX12B				up_to_down	ENSG00000137573		SULF1	up_to_down	ENSG00000197956		S100A6	up_to_down	ENSG00000143502	SUSD4	up_to_down	ENSG00000135973		GPR45	up_to_down	ENSG00000139354		GAS2L3
up_to_down	ENSG00000173914	RBM4B	up_to_down	ENSG00000126787	DLGAP5	up_to_down	ENSG00000129696	TTI2												up_to_down	ENSG00000124207	CSE1L				up_to_down	ENSG00000184347		SLIT3	up_to_down	ENSG00000198467		TPM2	up_to_down	ENSG00000175264	CHST1	up_to_down	ENSG00000188897			up_to_down	ENSG00000103449		SALL1
up_to_down	ENSG00000196208	GREB1	up_to_down	ENSG00000185811	IKZF1	up_to_down	ENSG00000115233	PSMD14												up_to_down	ENSG00000142856	ITGB3BP				up_to_down	ENSG00000101670		LIPG	up_to_down	ENSG00000107249		GLIS3	up_to_down	ENSG00000091129	NRCAM	up_to_down	ENSG00000117600		PLPPR4	up_to_down	ENSG00000105928		GSDME
up_to_down	ENSG00000106069	CHN2	up_to_down	ENSG00000113966	ARL6	up_to_down	ENSG00000164105	SAP30												up_to_down	ENSG00000111602	TIMELESS				up_to_down	ENSG00000172159		FRMD3	up_to_down	ENSG00000276578			up_to_down	ENSG00000170091	NSG2	up_to_down	ENSG00000159248		GJD2	up_to_down	ENSG00000139044		B4GALNT3
up_to_down	ENSG00000109805	NCAPG	up_to_down	ENSG00000168078	PBK	up_to_down	ENSG00000146143	PRIM2												up_to_down	ENSG00000163006	CCDC138				up_to_down	ENSG00000080573		COL5A3	up_to_down	ENSG00000278318		ZNF229	up_to_down	ENSG00000185736	ADARB2	up_to_down	ENSG00000152092		ASTN1	up_to_down	ENSG00000162624		LHX8
up_to_down	ENSG00000012963	UBR7	up_to_down	ENSG00000140451	PIF1	up_to_down	ENSG00000136982	DSCC1												up_to_down	ENSG00000117543	DPH5				up_to_down	ENSG00000129521		EGLN3	up_to_down	ENSG00000124942		AHNAK	up_to_down	ENSG00000105409	ATP1A3	up_to_down	ENSG00000158856		DMTN	up_to_down	ENSG00000154146		NRGN
up_to_down	ENSG00000135821	GLUL	up_to_down	ENSG00000117650	NEK2	up_to_down	ENSG00000164494	PDSS2												up_to_down	ENSG00000154721	JAM2				up_to_down	ENSG00000108947		EFNB3	up_to_down	ENSG00000157856		DRC1	up_to_down	ENSG00000257520	SFTA3	up_to_down	ENSG00000125285		SOX21	up_to_down	ENSG00000164100		NDST3
up_to_down	ENSG00000088367	EPB41L1	up_to_down	ENSG00000269955	FMC1-LUC7L2	up_to_down	ENSG00000149929	HIRIP3												up_to_down	ENSG00000166582	CENPV				up_to_down	ENSG00000250366		TUNAR	up_to_down	ENSG00000156687		UNC5D	up_to_down	ENSG00000233087	RAB6D	up_to_down	ENSG00000142611		PRDM16	up_to_down	ENSG00000136379		ABHD17C
up_to_down	ENSG00000149289	ZC3H12C	up_to_down	ENSG00000075089	ACTR6	up_to_down	ENSG00000079246	XRCC5												up_to_down	ENSG00000141480	ARRB2				up_to_down	ENSG00000124942		AHNAK	up_to_down	ENSG00000138119		MYOF	up_to_down	ENSG00000128482	RNF112	up_to_down	ENSG00000070193		FGF10	up_to_down	ENSG00000168078		PBK
up_to_down	ENSG00000135083	CCNJL	up_to_down	ENSG00000154277	UCHL1	up_to_down	ENSG00000163507	CIP2A												up_to_down	ENSG00000173894	CBX2				up_to_down	ENSG00000196562		SULF2	up_to_down	ENSG00000184908		CLCNKB	up_to_down	ENSG00000166111	SVOP	up_to_down	ENSG00000130822		PNCK	up_to_down	ENSG00000177301		KCNA2
up_to_down	ENSG00000272398	CD24	up_to_down	ENSG00000134690	CDCA8	up_to_down	ENSG00000223547	ZNF844												up_to_down	ENSG00000105486	LIG1				up_to_down	ENSG00000134755		DSC2	up_to_down	ENSG00000065675		PRKCQ	up_to_down	ENSG00000006128	TAC1	up_to_down	ENSG00000162670		BRINP3	up_to_down	ENSG00000154655		L3MBTL4
up_to_down	ENSG00000266086		up_to_down	ENSG00000161800	RACGAP1	up_to_down	ENSG00000120526	NUDCD1												up_to_down	ENSG00000006634	DBF4				up_to_down	ENSG00000129654		FOXJ1	up_to_down	ENSG00000159307		SCUBE1	up_to_down	ENSG00000015592	STMN4	up_to_down	ENSG00000185615		PDIA2	up_to_down	ENSG00000148600		CDHR1
up_to_down	ENSG00000213190	MLLT11	up_to_down	ENSG00000170234	PWWP2A	up_to_down	ENSG00000135821	GLUL												up_to_down	ENSG00000162174	ASRGL1				up_to_down	ENSG00000159307		SCUBE1	up_to_down	ENSG00000149948		HMGA2	up_to_down	ENSG00000205856	C22orf42	up_to_down	ENSG00000185774		KCNIP4	up_to_down	ENSG00000179104		TMTC2
up_to_down	ENSG00000156299	TIAM1	up_to_down	ENSG00000164104	HMGB2	up_to_down	ENSG00000157216	SSBP3												up_to_down	ENSG00000160917	CPSF4				up_to_down	ENSG00000001617		SEMA3F	up_to_down	ENSG00000145911		N4BP3	up_to_down	ENSG00000118160	SLC8A2	up_to_down	ENSG00000115252		PDE1A	up_to_down	ENSG00000070214		SLC44A1
up_to_down	ENSG00000254996	ANKHD1-EIF4EBP3	up_to_down	ENSG00000083828	ZNF586	up_to_down	ENSG00000077782	FGFR1												up_to_down	ENSG00000166508	MCM7				up_to_down	ENSG00000181085		MAPK15	up_to_down	ENSG00000163947		ARHGEF3	up_to_down	ENSG00000117598	PLPPR5	up_to_down	ENSG00000278558		TMEM191B	up_to_down	ENSG00000112531		QKI
up_to_down	ENSG00000177873	ZNF619	up_to_down	ENSG00000144635	DYNC1LI1	up_to_down	ENSG00000198914	POU3F3												up_to_down	ENSG00000166402	TUB				up_to_down	ENSG00000197905		TEAD4	up_to_down	ENSG00000182253		SYNM	up_to_down	ENSG00000080493	SLC4A4	up_to_down	ENSG00000214595		EML6	up_to_down	ENSG00000121454		LHX4
up_to_down	ENSG00000161542	PRPSAP1	up_to_down	ENSG00000088367	EPB41L1	up_to_down	ENSG00000077152	UBE2T												up_to_down	ENSG00000006625	GGCT				up_to_down	ENSG00000156675		RAB11FIP1	up_to_down	ENSG00000061337		LZTS1	up_to_down	ENSG00000144290	SLC4A10	up_to_down	ENSG00000184388		PABPC1L2B	up_to_down	ENSG00000091129		NRCAM
up_to_down	ENSG00000038274	MAT2B	up_to_down	ENSG00000156970	BUB1B	up_to_down	ENSG00000095002	MSH2												up_to_down	ENSG00000093072	ADA2				up_to_down	ENSG00000253368		TRNP1	up_to_down	ENSG00000070808		CAMK2A	up_to_down	ENSG00000183960	KCNH8	up_to_down	ENSG00000134376		CRB1	up_to_down	ENSG00000175161		CADM2
up_to_down	ENSG00000123607	TTC21B	up_to_down	ENSG00000147592	LACTB2	up_to_down	ENSG00000143401	ANP32E												up_to_down	ENSG00000007968	E2F2				up_to_down	ENSG00000177932		ZNF354C	up_to_down	ENSG00000100625		SIX4	up_to_down	ENSG00000137766	UNC13C	up_to_down	ENSG00000110436		SLC1A2	up_to_down	ENSG00000187068		C3orf70
up_to_down	ENSG00000137185	ZSCAN9	up_to_down	ENSG00000132423	COQ3	up_to_down	ENSG00000254996	ANKHD1-EIF4EBP3												up_to_down	ENSG00000288920	RPSA2				up_to_down	ENSG00000107736		CDH23	up_to_down	ENSG00000159251		ACTC1	up_to_down	ENSG00000063015	SEZ6	up_to_down	ENSG00000101489		CELF4	up_to_down	ENSG00000183908		LRRC55
up_to_down	ENSG00000143799	PARP1	up_to_down	ENSG00000111877	MCM9	up_to_down	ENSG00000135069	PSAT1												up_to_down	ENSG00000101407	TTI1				up_to_down	ENSG00000141431		ASXL3	up_to_down	ENSG00000154760		SLFN13	up_to_down	ENSG00000082684	SEMA5B	up_to_down	ENSG00000254656		RTL1	up_to_down	ENSG00000276128
up_to_down	ENSG00000179314	WSCD1	up_to_down	ENSG00000149503	INCENP	up_to_down	ENSG00000185046	ANKS1B												up_to_down	ENSG00000167771	RCOR2				up_to_down	ENSG00000146648		EGFR	up_to_down	ENSG00000081479		LRP2	up_to_down	ENSG00000175161	CADM2	up_to_down	ENSG00000133101		CCNA1	up_to_down	ENSG00000185736		ADARB2
up_to_down	ENSG00000198924	DCLRE1A	up_to_down	ENSG00000170989	S1PR1	up_to_down	ENSG00000120948	TARDBP												up_to_down	ENSG00000104147	OIP5				up_to_down	ENSG00000143367		TUFT1	up_to_down	ENSG00000197381		ADARB1	up_to_down	ENSG00000168993	CPLX1	up_to_down	ENSG00000155052		CNTNAP5	up_to_down	ENSG00000003096		KLHL13
up_to_down	ENSG00000196814	MVB12B	up_to_down	ENSG00000129696	TTI2	up_to_down	ENSG00000120699	EXOSC8												up_to_down	ENSG00000112118	MCM3				up_to_down	ENSG00000159251		ACTC1	up_to_down	ENSG00000174099		MSRB3	up_to_down	ENSG00000100095	SEZ6L	up_to_down	ENSG00000136014		USP44	up_to_down	ENSG00000100473		COCH
up_to_down	ENSG00000136982	DSCC1	up_to_down	ENSG00000090470	PDCD7	up_to_down	ENSG00000117528	ABCD3												up_to_down	ENSG00000174871	CNIH2				up_to_down	ENSG00000092377		TBL1Y	up_to_down	ENSG00000112715		VEGFA	up_to_down	ENSG00000197177	ADGRA1	up_to_down	ENSG00000107295		SH3GL2	up_to_down	ENSG00000183778		B3GALT5
up_to_down	ENSG00000133056	PIK3C2B	up_to_down	ENSG00000167525	PROCA1	up_to_down	ENSG00000163655	GMPS												up_to_down	ENSG00000145604	SKP2				up_to_down	ENSG00000116729		WLS	up_to_down	ENSG00000137193		PIM1	up_to_down	ENSG00000182771	GRID1	up_to_down	ENSG00000183317		EPHA10	up_to_down	ENSG00000100433		KCNK10
up_to_down	ENSG00000139636	LMBR1L	up_to_down	ENSG00000131115	ZNF227	up_to_down	ENSG00000146386	ABRACL												up_to_down	ENSG00000102879	CORO1A				up_to_down	ENSG00000169908		TM4SF1	up_to_down	ENSG00000136002		ARHGEF4	up_to_down	ENSG00000116147	TNR	up_to_down	ENSG00000163873		GRIK3	up_to_down	ENSG00000151322		NPAS3
up_to_down	ENSG00000168078	PBK	up_to_down	ENSG00000070501	POLB	up_to_down	ENSG00000182957	SPATA13												up_to_down	ENSG00000103550	KNOP1				up_to_down	ENSG00000226887		ERVMER34-1	up_to_down	ENSG00000128283		CDC42EP1	up_to_down	ENSG00000140488	CELF6	up_to_down	ENSG00000163421		PROK2	up_to_down	ENSG00000070748		CHAT
up_to_down	ENSG00000092853	CLSPN	up_to_down	ENSG00000120699	EXOSC8	up_to_down	ENSG00000179314	WSCD1												up_to_down	ENSG00000135486	HNRNPA1				up_to_down	ENSG00000188042		ARL4C	up_to_down	ENSG00000099860		GADD45B	up_to_down	ENSG00000124194	GDAP1L1	up_to_down	ENSG00000185149		NPY2R	up_to_down	ENSG00000115267		IFIH1
up_to_down	ENSG00000163507	CIP2A	up_to_down	ENSG00000189266	PNRC2	up_to_down	ENSG00000128641	MYO1B												up_to_down	ENSG00000164104	HMGB2				up_to_down	ENSG00000185869		ZNF829	up_to_down	ENSG00000152661		GJA1	up_to_down	ENSG00000167011	NAT16	up_to_down	ENSG00000139445		FOXN4	up_to_down	ENSG00000121691		CAT
up_to_down	ENSG00000138190	EXOC6	up_to_down	ENSG00000158292	GPR153	up_to_down	ENSG00000076242	MLH1												up_to_down	ENSG00000176890	TYMS				up_to_down	ENSG00000103811		CTSH	up_to_down	ENSG00000197905		TEAD4	up_to_down	ENSG00000124191	TOX2	up_to_down	ENSG00000198400		NTRK1	up_to_down	ENSG00000184979		USP18
up_to_down	ENSG00000158292	GPR153	up_to_down	ENSG00000114346	ECT2	up_to_down	ENSG00000108559	NUP88												up_to_down	ENSG00000156970	BUB1B				up_to_down	ENSG00000174669		SLC29A2	up_to_down	ENSG00000180530		NRIP1	up_to_down	ENSG00000163421	PROK2	up_to_down	ENSG00000059915		PSD	up_to_down	ENSG00000047365		ARAP2
up_to_down	ENSG00000118276	B4GALT6	up_to_down	ENSG00000163535	SGO2	up_to_down	ENSG00000138346	DNA2												up_to_down	ENSG00000156299	TIAM1				up_to_down	ENSG00000144681		STAC	up_to_down	ENSG00000100345		MYH9	up_to_down	ENSG00000175426	PCSK1	up_to_down	ENSG00000067715		SYT1	up_to_down	ENSG00000139445		FOXN4
up_to_down	ENSG00000266074	BAHCC1	up_to_down	ENSG00000139636	LMBR1L	up_to_down	ENSG00000196208	GREB1												up_to_down	ENSG00000112972	HMGCS1				up_to_down	ENSG00000183833		CFAP91	up_to_down	ENSG00000176293		ZNF135	up_to_down	ENSG00000162728	KCNJ9	up_to_down	ENSG00000185736		ADARB2	up_to_down	ENSG00000058668		ATP2B4
up_to_down	ENSG00000108384	RAD51C	up_to_down	ENSG00000176049	JAKMIP2	up_to_down	ENSG00000088305	DNMT3B												up_to_down	ENSG00000137700	SLC37A4				up_to_down	ENSG00000167642		SPINT2	up_to_down	ENSG00000183798		EMILIN3	up_to_down	ENSG00000115844	DLX2	up_to_down	ENSG00000162873		KLHDC8A	up_to_down	ENSG00000184672		RALYL
up_to_down	ENSG00000133739	LRRCC1	up_to_down	ENSG00000178966	RMI1	up_to_down	ENSG00000096384	HSP90AB1												up_to_down	ENSG00000087338	GMCL1				up_to_down	ENSG00000151388		ADAMTS12	up_to_down	ENSG00000067057		PFKP	up_to_down	ENSG00000146005	PSD2	up_to_down	ENSG00000121380		BCL2L14	up_to_down	ENSG00000046653		GPM6B
up_to_down	ENSG00000136451	VEZF1	up_to_down	ENSG00000179152	TCAIM	up_to_down	ENSG00000198830	HMGN2												up_to_down	ENSG00000149679	CABLES2				up_to_down	ENSG00000162522		NHSL3	up_to_down	ENSG00000071205		ARHGAP10	up_to_down	ENSG00000100433	KCNK10	up_to_down	ENSG00000151490		PTPRO	up_to_down	ENSG00000121005		CRISPLD1
up_to_down	ENSG00000162738	VANGL2	up_to_down	ENSG00000182504	CEP97	up_to_down	ENSG00000144395	CCDC150												up_to_down	ENSG00000163291	PAQR3				up_to_down	ENSG00000137936		BCAR3	up_to_down	ENSG00000184347		SLIT3	up_to_down	ENSG00000162951	LRRTM1	up_to_down	ENSG00000144460		NYAP2	up_to_down	ENSG00000235162		C12orf75
up_to_down	ENSG00000170234	PWWP2A	up_to_down	ENSG00000066583	ISOC1	up_to_down	ENSG00000164032	H2AZ1												up_to_down	ENSG00000110987	BCL7A				up_to_down	ENSG00000180530		NRIP1	up_to_down	ENSG00000140839		CLEC18B	up_to_down	ENSG00000182175	RGMA	up_to_down	ENSG00000122584		NXPH1	up_to_down	ENSG00000198846		TOX
up_to_down	ENSG00000114739	ACVR2B	up_to_down	ENSG00000161888	SPC24	up_to_down	ENSG00000213639	PPP1CB												up_to_down	ENSG00000167315	ACAA2				up_to_down	ENSG00000101335		MYL9	up_to_down	ENSG00000007516		BAIAP3	up_to_down	ENSG00000168348	INSM2	up_to_down	ENSG00000152578		GRIA4	up_to_down	ENSG00000136928		GABBR2
up_to_down	ENSG00000165185	KIAA1958	up_to_down	ENSG00000286190		up_to_down	ENSG00000100519	PSMC6												up_to_down	ENSG00000153048	CARHSP1				up_to_down	ENSG00000140044		JDP2	up_to_down	ENSG00000169213		RAB3B	up_to_down	ENSG00000169432	SCN9A	up_to_down	ENSG00000164796		CSMD3	up_to_down	ENSG00000171094		ALK
up_to_down	ENSG00000086015	MAST2	up_to_down	ENSG00000186812	ZNF397	up_to_down	ENSG00000072571	HMMR												up_to_down	ENSG00000143476	DTL				up_to_down	ENSG00000182103		FAM181B	up_to_down	ENSG00000166147		FBN1	up_to_down	ENSG00000118432	CNR1	up_to_down	ENSG00000170091		NSG2	up_to_down	ENSG00000165194		PCDH19
up_to_down	ENSG00000198830	HMGN2	up_to_down	ENSG00000170522	ELOVL6	up_to_down	ENSG00000171723	GPHN												up_to_down	ENSG00000159593	NAE1				up_to_down	ENSG00000198046		ZNF667	up_to_down	ENSG00000101665		SMAD7	up_to_down	ENSG00000171094	ALK	up_to_down	ENSG00000182175		RGMA	up_to_down	ENSG00000197872		CYRIA
up_to_down	ENSG00000121057	AKAP1	up_to_down	ENSG00000213190	MLLT11	up_to_down	ENSG00000087191	PSMC5												up_to_down	ENSG00000049541	RFC2				up_to_down	ENSG00000046604		DSG2	up_to_down	ENSG00000174669		SLC29A2	up_to_down	ENSG00000104435	STMN2	up_to_down	ENSG00000126733		DACH2	up_to_down	ENSG00000197410		DCHS2
up_to_down	ENSG00000066032	CTNNA2	up_to_down	ENSG00000155755	TMEM237	up_to_down	ENSG00000164104	HMGB2												up_to_down	ENSG00000144401	METTL21A				up_to_down	ENSG00000196263		ZNF471	up_to_down	ENSG00000137834		SMAD6	up_to_down	ENSG00000128683	GAD1	up_to_down	ENSG00000162728		KCNJ9	up_to_down	ENSG00000168010		ATG16L2
up_to_down	ENSG00000079387	SENP1	up_to_down	ENSG00000136982	DSCC1	up_to_down	ENSG00000169189	NSMCE1												up_to_down	ENSG00000165480	SKA3				up_to_down	ENSG00000176641		RNF152	up_to_down	ENSG00000283154		IQCJ-SCHIP1	up_to_down	ENSG00000165194	PCDH19	up_to_down	ENSG00000127241		MASP1	up_to_down	ENSG00000188321		ZNF559
up_to_down	ENSG00000080839	RBL1	up_to_down	ENSG00000145332	KLHL8	up_to_down	ENSG00000145375	AFG2A												up_to_down	ENSG00000163655	GMPS				up_to_down	ENSG00000157978		LDLRAP1	up_to_down	ENSG00000146648		EGFR	up_to_down	ENSG00000003147	ICA1	up_to_down	ENSG00000162374		ELAVL4	up_to_down	ENSG00000101542		CDH20
up_to_down	ENSG00000155755	TMEM237	up_to_down	ENSG00000139737	SLAIN1	up_to_down	ENSG00000111665	CDCA3												up_to_down	ENSG00000076248	UNG				up_to_down	ENSG00000099204		ABLIM1	up_to_down	ENSG00000253846		PCDHGA10	up_to_down	ENSG00000127585	FBXL16	up_to_down	ENSG00000129682		FGF13	up_to_down	ENSG00000139722		VPS37B
up_to_down	ENSG00000097046	CDC7	up_to_down	ENSG00000138663	COPS4	up_to_down	ENSG00000168014	C2CD3												up_to_down	ENSG00000117632	STMN1				up_to_down	ENSG00000170989		S1PR1	up_to_down	ENSG00000001617		SEMA3F	up_to_down	ENSG00000165973	NELL1	up_to_down	ENSG00000070729		CNGB1	up_to_down	ENSG00000176834		VSIG10
up_to_down	ENSG00000145428	RNF175	up_to_down	ENSG00000100519	PSMC6	up_to_down	ENSG00000117593	DARS2												up_to_down	ENSG00000100162	CENPM				up_to_down	ENSG00000198517		MAFK	up_to_down	ENSG00000126705		AHDC1	up_to_down	ENSG00000144191	CNGA3	up_to_down	ENSG00000166448		TMEM130	up_to_down	ENSG00000118946		PCDH17
up_to_down	ENSG00000100150	DEPDC5	up_to_down	ENSG00000163507	CIP2A	up_to_down	ENSG00000104112	SCG3												up_to_down	ENSG00000121152	NCAPH				up_to_down	ENSG00000103485		QPRT	up_to_down	ENSG00000154856		APCDD1	up_to_down	ENSG00000136352	NKX2-1	up_to_down	ENSG00000174521		TTC9B	up_to_down	ENSG00000182732		RGS6
up_to_down	ENSG00000143748	NVL	up_to_down	ENSG00000111674	ENO2	up_to_down	ENSG00000154721	JAM2												up_to_down	ENSG00000159259	CHAF1B				up_to_down	ENSG00000120549		KIAA1217	up_to_down	ENSG00000107819		SFXN3	up_to_down	ENSG00000198883	PNMA5	up_to_down	ENSG00000185737		NRG3	up_to_down	ENSG00000064655		EYA2
up_to_down	ENSG00000079246	XRCC5	up_to_down	ENSG00000097046	CDC7	up_to_down	ENSG00000205659	LIN52												up_to_down	ENSG00000143799	PARP1				up_to_down	ENSG00000074590		NUAK1	up_to_down	ENSG00000176845		METRNL	up_to_down	ENSG00000130287	NCAN	up_to_down	ENSG00000170500		LONRF2	up_to_down	ENSG00000198648		STK39
up_to_down	ENSG00000102931	ARL2BP	up_to_down	ENSG00000154721	JAM2	up_to_down	ENSG00000221829	FANCG												up_to_down	ENSG00000142149	HUNK				up_to_down	ENSG00000068724		TTC7A	up_to_down	ENSG00000165238		WNK2	up_to_down	ENSG00000166448	TMEM130	up_to_down	ENSG00000104833		TUBB4A	up_to_down	ENSG00000092470		WDR76
up_to_down	ENSG00000206557	TRIM71	up_to_down	ENSG00000034713	GABARAPL2	up_to_down	ENSG00000120802	TMPO												up_to_down	ENSG00000184445	KNTC1				up_to_down	ENSG00000099139		PCSK5	up_to_down	ENSG00000110057		UNC93B1	up_to_down	ENSG00000188674	C2orf80	up_to_down	ENSG00000110786		PTPN5	up_to_down	ENSG00000102996		MMP15
up_to_down	ENSG00000255330		up_to_down	ENSG00000146386	ABRACL	up_to_down	ENSG00000198604	BAZ1A												up_to_down	ENSG00000228716	DHFR				up_to_down	ENSG00000257529		RPL36A-HNRNPH2	up_to_down	ENSG00000211445		GPX3	up_to_down	ENSG00000070748	CHAT	up_to_down	ENSG00000179292		TMEM151A	up_to_down	ENSG00000182771		GRID1
up_to_down	ENSG00000144827	ABHD10	up_to_down	ENSG00000136122	BORA	up_to_down	ENSG00000143228	NUF2												up_to_down	ENSG00000076003	MCM6				up_to_down	ENSG00000137193		PIM1	up_to_down	ENSG00000188042		ARL4C	up_to_down	ENSG00000187957	DNER	up_to_down	ENSG00000015592		STMN4	up_to_down	ENSG00000090376		IRAK3
up_to_down	ENSG00000126003	PLAGL2	up_to_down	ENSG00000155959	VBP1	up_to_down	ENSG00000107949	BCCIP												up_to_down	ENSG00000171848	RRM2				up_to_down	ENSG00000172493		AFF1	up_to_down	ENSG00000139219		COL2A1	up_to_down	ENSG00000132702	HAPLN2	up_to_down	ENSG00000158806		NPM2	up_to_down	ENSG00000100505		TRIM9
up_to_down	ENSG00000141030	COPS3	up_to_down	ENSG00000157456	CCNB2	up_to_down	ENSG00000146263	MMS22L												up_to_down	ENSG00000100422	CERK				up_to_down	ENSG00000276644		DACH1	up_to_down	ENSG00000115641		FHL2	up_to_down	ENSG00000134376	CRB1	up_to_down	ENSG00000163618		CADPS	up_to_down	ENSG00000154721		JAM2
up_to_down	ENSG00000080986	NDC80	up_to_down	ENSG00000137764	MAP2K5	up_to_down	ENSG00000138386	NAB1												up_to_down	ENSG00000126787	DLGAP5				up_to_down	ENSG00000101665		SMAD7	up_to_down	ENSG00000148082		SHC3	up_to_down	ENSG00000101489	CELF4	up_to_down	ENSG00000164398		ACSL6	up_to_down	ENSG00000162627		SNX7
up_to_down	ENSG00000076242	MLH1	up_to_down	ENSG00000145241	CENPC	up_to_down	ENSG00000198924	DCLRE1A												up_to_down	ENSG00000100297	MCM5				up_to_down	ENSG00000105699		LSR	up_to_down	ENSG00000145247		OCIAD2	up_to_down	ENSG00000242173	ARHGDIG	up_to_down	ENSG00000102466		FGF14	up_to_down	ENSG00000161267		BDH1
up_to_down	ENSG00000138663	COPS4	up_to_down	ENSG00000112742	TTK	up_to_down	ENSG00000076382	SPAG5												up_to_down	ENSG00000147536	GINS4				up_to_down	ENSG00000283154		IQCJ-SCHIP1	up_to_down	ENSG00000140022		STON2	up_to_down	ENSG00000136928	GABBR2	up_to_down	ENSG00000273079		GRIN2B	up_to_down	ENSG00000188338		SLC38A3
up_to_down	ENSG00000065615	CYB5R4	up_to_down	ENSG00000131747	TOP2A	up_to_down	ENSG00000137337	MDC1												up_to_down	ENSG00000069956	MAPK6				up_to_down	ENSG00000100625		SIX4	up_to_down	ENSG00000138829		FBN2	up_to_down	ENSG00000147488	ST18	up_to_down	ENSG00000198963		RORB	up_to_down	ENSG00000111249		CUX2
up_to_down	ENSG00000125633	CCDC93	up_to_down	ENSG00000104626	ERI1	up_to_down	ENSG00000000460	FIRRM												up_to_down	ENSG00000058804	NDC1				up_to_down	ENSG00000091409		ITGA6	up_to_down	ENSG00000101460		MAP1LC3A	up_to_down	ENSG00000065609	SNAP91	up_to_down	ENSG00000125895		TMEM74B	up_to_down	ENSG00000177807		KCNJ10
up_to_down	ENSG00000101161	PRPF6	up_to_down	ENSG00000143401	ANP32E	up_to_down	ENSG00000143748	NVL												up_to_down	ENSG00000182054	IDH2				up_to_down	ENSG00000142549		IGLON5	up_to_down	ENSG00000110811		P3H3	up_to_down	ENSG00000178162	FAR2P2	up_to_down	ENSG00000169432		SCN9A	up_to_down	ENSG00000173114		LRRN3
up_to_down	ENSG00000153187	HNRNPU	up_to_down	ENSG00000080824	HSP90AA1	up_to_down	ENSG00000104626	ERI1												up_to_down	ENSG00000084628	NKAIN1				up_to_down	ENSG00000081059		TCF7	up_to_down	ENSG00000162458		FBLIM1	up_to_down	ENSG00000162374	ELAVL4	up_to_down	ENSG00000184828		ZBTB7C	up_to_down	ENSG00000171791		BCL2
up_to_down	ENSG00000264364	DYNLL2	up_to_down	ENSG00000133835	HSD17B4	up_to_down	ENSG00000153187	HNRNPU												up_to_down	ENSG00000144554	FANCD2				up_to_down	ENSG00000110057		UNC93B1	up_to_down	ENSG00000107104		KANK1	up_to_down	ENSG00000119547	ONECUT2	up_to_down	ENSG00000140488		CELF6	up_to_down	ENSG00000104490		NCALD
up_to_down	ENSG00000144635	DYNC1LI1	up_to_down	ENSG00000171448	ZBTB26	up_to_down	ENSG00000198900	TOP1												up_to_down	ENSG00000141622	ARK2C				up_to_down	ENSG00000167601		AXL	up_to_down	ENSG00000103811		CTSH	up_to_down	ENSG00000118473	SGIP1	up_to_down	ENSG00000154118		JPH3	up_to_down	ENSG00000205309		NT5M
up_to_down	ENSG00000160633	SAFB	up_to_down	ENSG00000171444	MCC	up_to_down	ENSG00000106245	BUD31												up_to_down	ENSG00000166451	CENPN				up_to_down	ENSG00000111057		KRT18	up_to_down	ENSG00000198453		ZNF568	up_to_down	ENSG00000159409	CELF3	up_to_down	ENSG00000177453		NIM1K	up_to_down	ENSG00000133107		TRPC4
up_to_down	ENSG00000178966	RMI1	up_to_down	ENSG00000164494	PDSS2	up_to_down	ENSG00000167325	RRM1												up_to_down	ENSG00000143621	ILF2				up_to_down	ENSG00000152661		GJA1	up_to_down	ENSG00000091409		ITGA6	up_to_down	ENSG00000103740	ACSBG1	up_to_down	ENSG00000048540		LMO3	up_to_down	ENSG00000184588		PDE4B
up_to_down	ENSG00000083642	PDS5B	up_to_down	ENSG00000120526	NUDCD1	up_to_down	ENSG00000138663	COPS4												up_to_down	ENSG00000077152	UBE2T				up_to_down	ENSG00000129474		AJUBA	up_to_down	ENSG00000155966		AFF2	up_to_down	ENSG00000187122	SLIT1	up_to_down	ENSG00000240204		SMKR1	up_to_down	ENSG00000165626		BEND7
up_to_down	ENSG00000115233	PSMD14	up_to_down	ENSG00000182010	RTKN2	up_to_down	ENSG00000101413	RPRD1B												up_to_down	ENSG00000141543	EIF4A3				up_to_down	ENSG00000140022		STON2	up_to_down	ENSG00000196562		SULF2	up_to_down	ENSG00000151632	AKR1C2	up_to_down	ENSG00000105784		RUNDC3B	up_to_down	ENSG00000213347		MXD3
up_to_down	ENSG00000023697	DERA	up_to_down	ENSG00000164603	BMT2	up_to_down	ENSG00000162607	USP1												up_to_down	ENSG00000197299	BLM				up_to_down	ENSG00000148082		SHC3	up_to_down	ENSG00000135074		ADAM19	up_to_down	ENSG00000125508	SRMS	up_to_down	ENSG00000188452		CERKL	up_to_down	ENSG00000111879		FAM184A
up_to_down	ENSG00000130254	SAFB2	up_to_down	ENSG00000180773	SLC36A4	up_to_down	ENSG00000086061	DNAJA1												up_to_down	ENSG00000146733	PSPH				up_to_down	ENSG00000183715		OPCML	up_to_down	ENSG00000115380		EFEMP1	up_to_down	ENSG00000059915	PSD	up_to_down	ENSG00000110042		DTX4	up_to_down	ENSG00000005108		THSD7A
up_to_down	ENSG00000090889	KIF4A	up_to_down	ENSG00000106462	EZH2	up_to_down	ENSG00000116120	FARSB												up_to_down	ENSG00000170291	ELP5				up_to_down	ENSG00000169213		RAB3B	up_to_down	ENSG00000144681		STAC	up_to_down	ENSG00000167619	TMEM145	up_to_down	ENSG00000118946		PCDH17	up_to_down	ENSG00000101198		NKAIN4
up_to_down	ENSG00000145332	KLHL8	up_to_down	ENSG00000168283	BMI1	up_to_down	ENSG00000139579	NABP2												up_to_down	ENSG00000065882	TBC1D1				up_to_down	ENSG00000166147		FBN1	up_to_down	ENSG00000052126		PLEKHA5	up_to_down	ENSG00000129993	CBFA2T3	up_to_down	ENSG00000152954		NRSN1	up_to_down	ENSG00000203666		EFCAB2
up_to_down	ENSG00000205659	LIN52	up_to_down	ENSG00000151748	SAV1	up_to_down	ENSG00000205476	CCDC85C												up_to_down	ENSG00000187741	FANCA				up_to_down	ENSG00000211445		GPX3	up_to_down	ENSG00000103876		FAH	up_to_down	ENSG00000064692	SNCAIP	up_to_down	ENSG00000181215		C4orf50	up_to_down	ENSG00000113448		PDE4D
up_to_down	ENSG00000120948	TARDBP	up_to_down	ENSG00000135821	GLUL	up_to_down	ENSG00000170144	HNRNPA3												up_to_down	ENSG00000093009	CDC45				up_to_down	ENSG00000121104		FAM117A	up_to_down	ENSG00000035403		VCL	up_to_down	ENSG00000139352	ASCL1	up_to_down	ENSG00000183960		KCNH8	up_to_down	ENSG00000106868		SUSD1
up_to_down	ENSG00000166822	TMEM170A	up_to_down	ENSG00000095059	DHPS	up_to_down	ENSG00000079387	SENP1												up_to_down	ENSG00000117748	RPA2				up_to_down	ENSG00000253846		PCDHGA10	up_to_down	ENSG00000099139		PCSK5	up_to_down	ENSG00000262655	SPON1	up_to_down	ENSG00000187122		SLIT1	up_to_down	ENSG00000175356		SCUBE2
up_to_down	ENSG00000139910	NOVA1	up_to_down	ENSG00000124126	PREX1	up_to_down	ENSG00000136261	BZW2												up_to_down	ENSG00000157851	DPYSL5				up_to_down	ENSG00000103489		XYLT1	up_to_down	ENSG00000134324		LPIN1	up_to_down	ENSG00000144749	LRIG1	up_to_down	ENSG00000179915		NRXN1	up_to_down	ENSG00000179242		CDH4
up_to_down	ENSG00000157985	AGAP1	up_to_down	ENSG00000166822	TMEM170A	up_to_down	ENSG00000128708	HAT1												up_to_down	ENSG00000112742	TTK				up_to_down	ENSG00000097096		SYDE2	up_to_down	ENSG00000142549		IGLON5	up_to_down	ENSG00000273079	GRIN2B	up_to_down	ENSG00000221887		HMSD	up_to_down	ENSG00000053438		NNAT
up_to_down	ENSG00000078674	PCM1	up_to_down	ENSG00000205659	LIN52	up_to_down	ENSG00000138668	HNRNPD												up_to_down	ENSG00000108468	CBX1				up_to_down	ENSG00000183287		CCBE1	up_to_down	ENSG00000129654		FOXJ1	up_to_down	ENSG00000157064	NMNAT2	up_to_down	ENSG00000124785		NRN1	up_to_down	ENSG00000169860		P2RY1
up_to_down	ENSG00000146143	PRIM2	up_to_down	ENSG00000176102	CSTF3	up_to_down	ENSG00000030066	NUP160												up_to_down	ENSG00000122644	ARL4A				up_to_down	ENSG00000138829		FBN2	up_to_down	ENSG00000105227		PRX	up_to_down	ENSG00000206579	XKR4	up_to_down	ENSG00000091664		SLC17A6	up_to_down	ENSG00000119403		PHF19
up_to_down	ENSG00000100519	PSMC6	up_to_down	ENSG00000012963	UBR7	up_to_down	ENSG00000136891	TEX10												up_to_down	ENSG00000167523	SPATA33				up_to_down	ENSG00000171551		ECEL1	up_to_down	ENSG00000185869		ZNF829	up_to_down	ENSG00000046653	GPM6B	up_to_down	ENSG00000235363		SNRPGP10	up_to_down	ENSG00000166676		TVP23A
up_to_down	ENSG00000139880	CDH24	up_to_down	ENSG00000136897	MRPL50	up_to_down	ENSG00000185875	THNSL1												up_to_down	ENSG00000214022	REPIN1				up_to_down	ENSG00000138587		MNS1	up_to_down	ENSG00000110092		CCND1	up_to_down	ENSG00000150051	MKX	up_to_down	ENSG00000150051		MKX	up_to_down	ENSG00000118495		PLAGL1
up_to_down	ENSG00000104626	ERI1	up_to_down	ENSG00000180667	YOD1	up_to_down	ENSG00000183431	SF3A3												up_to_down	ENSG00000198176	TFDP1				up_to_down	ENSG00000072163		LIMS2	up_to_down	ENSG00000173041		ZNF680	up_to_down	ENSG00000065320	NTN1	up_to_down	ENSG00000065609		SNAP91	up_to_down	ENSG00000048052		HDAC9
up_to_down	ENSG00000172469	MANEA	up_to_down	ENSG00000164754	RAD21	up_to_down	ENSG00000114686	MRPL3												up_to_down	ENSG00000146918	NCAPG2				up_to_down	ENSG00000204103		MAFB	up_to_down	ENSG00000106772		PRUNE2	up_to_down	ENSG00000185742	C11orf87	up_to_down	ENSG00000223591		CENPVL1	up_to_down	ENSG00000109738		GLRB
up_to_down	ENSG00000189266	PNRC2	up_to_down	ENSG00000138190	EXOC6	up_to_down	ENSG00000091483	FH												up_to_down	ENSG00000042088	TDP1				up_to_down	ENSG00000198453		ZNF568	up_to_down	ENSG00000174938		SEZ6L2	up_to_down	ENSG00000261678	SCRT1	up_to_down	ENSG00000283093		CENPVL2	up_to_down	ENSG00000118513		MYB
up_to_down	ENSG00000100503	NIN	up_to_down	ENSG00000112029	FBXO5	up_to_down	ENSG00000075218	GTSE1												up_to_down	ENSG00000100379	KCTD17				up_to_down	ENSG00000134324		LPIN1	up_to_down	ENSG00000114019		AMOTL2	up_to_down	ENSG00000054356	PTPRN	up_to_down	ENSG00000187902		SHISA7	up_to_down	ENSG00000092010		PSME1
up_to_down	ENSG00000101413	RPRD1B	up_to_down	ENSG00000104889	RNASEH2A	up_to_down	ENSG00000135829	DHX9												up_to_down	ENSG00000169714	CNBP				up_to_down	ENSG00000126705		AHDC1	up_to_down	ENSG00000139514		SLC7A1	up_to_down	ENSG00000164398	ACSL6	up_to_down	ENSG00000137766		UNC13C	up_to_down	ENSG00000073150		PANX2
up_to_down	ENSG00000030066	NUP160	up_to_down	ENSG00000076382	SPAG5	up_to_down	ENSG00000090470	PDCD7												up_to_down	ENSG00000101452	DHX35				up_to_down	ENSG00000105227		PRX	up_to_down	ENSG00000105278		ZFR2	up_to_down	ENSG00000108309	RUNDC3A	up_to_down	ENSG00000187486		KCNJ11	up_to_down	ENSG00000185818		NAT8L
up_to_down	ENSG00000113368	LMNB1	up_to_down	ENSG00000131269	ABCB7	up_to_down	ENSG00000189367	KIAA0408												up_to_down	ENSG00000115875	SRSF7				up_to_down	ENSG00000131002		TXLNGY	up_to_down	ENSG00000129474		AJUBA	up_to_down	ENSG00000120645	IQSEC3	up_to_down	ENSG00000121691		CAT	up_to_down	ENSG00000114166		KAT2B
up_to_down	ENSG00000109956	B3GAT1	up_to_down	ENSG00000237649	KIFC1	up_to_down	ENSG00000171208	NETO2												up_to_down	ENSG00000152240	HAUS1				up_to_down	ENSG00000174099		MSRB3	up_to_down	ENSG00000019505		SYT13	up_to_down	ENSG00000104112	SCG3	up_to_down	ENSG00000157470		FAM81A	up_to_down	ENSG00000182841		RRP7BP
up_to_down	ENSG00000122566	HNRNPA2B1	up_to_down	ENSG00000164032	H2AZ1	up_to_down	ENSG00000075188	NUP37												up_to_down	ENSG00000117399	CDC20				up_to_down	ENSG00000081479		LRP2	up_to_down	ENSG00000189180		ZNF33A	up_to_down	ENSG00000058404	CAMK2B	up_to_down	ENSG00000009694		TENM1	up_to_down	ENSG00000196935		SRGAP1
up_to_down	ENSG00000179152	TCAIM	up_to_down	ENSG00000126003	PLAGL2	up_to_down	ENSG00000103260	METRN												up_to_down	ENSG00000096384	HSP90AB1				up_to_down	ENSG00000155966		AFF2	up_to_down	ENSG00000154358		OBSCN	up_to_down	ENSG00000135472	FAIM2	up_to_down	ENSG00000205929		EPCIP	up_to_down	ENSG00000111276		CDKN1B
up_to_down	ENSG00000106462	EZH2	up_to_down	ENSG00000213160	KLHL23	up_to_down	ENSG00000178966	RMI1												up_to_down	ENSG00000104889	RNASEH2A				up_to_down	ENSG00000183579		ZNRF3	up_to_down	ENSG00000100003		SEC14L2	up_to_down	ENSG00000185046	ANKS1B	up_to_down	ENSG00000165194		PCDH19	up_to_down	ENSG00000166068		SPRED1
up_to_down	ENSG00000134900	TPP2	up_to_down	ENSG00000156261	CCT8	up_to_down	ENSG00000101457	DNTTIP1												up_to_down	ENSG00000198876	DCAF12				up_to_down	ENSG00000152229		PSTPIP2	up_to_down	ENSG00000167680		SEMA6B	up_to_down	ENSG00000177108	ZDHHC22	up_to_down	ENSG00000178171		AMER3	up_to_down	ENSG00000111261		MANSC1
up_to_down	ENSG00000214046	SMIM7	up_to_down	ENSG00000130348	QRSL1	up_to_down	ENSG00000137135	ARHGEF39												up_to_down	ENSG00000123374	CDK2				up_to_down	ENSG00000011052		NME1-NME2	up_to_down	ENSG00000145020		AMT	up_to_down	ENSG00000230707	HAPSTR2	up_to_down	ENSG00000175161		CADM2	up_to_down	ENSG00000155816		FMN2
up_to_down	ENSG00000100422	CERK	up_to_down	ENSG00000172775	PSME3IP1	up_to_down	ENSG00000197417	SHPK												up_to_down	ENSG00000111371	SLC38A1				up_to_down	ENSG00000198331		HYLS1	up_to_down	ENSG00000130147		SH3BP4	up_to_down	ENSG00000129946	SHC2	up_to_down	ENSG00000175985		PLEKHD1	up_to_down	ENSG00000122966		CIT
up_to_down	ENSG00000135829	DHX9	up_to_down	ENSG00000173611	SCAI	up_to_down	ENSG00000122566	HNRNPA2B1												up_to_down	ENSG00000165891	E2F7				up_to_down	ENSG00000065534		MYLK	up_to_down	ENSG00000198046		ZNF667	up_to_down	ENSG00000164418	GRIK2	up_to_down	ENSG00000183092		BEGAIN	up_to_down	ENSG00000064692		SNCAIP
up_to_down	ENSG00000028203	VEZT	up_to_down	ENSG00000117461	PIK3R3	up_to_down	ENSG00000155755	TMEM237												up_to_down	ENSG00000101109	STK4				up_to_down	ENSG00000135074		ADAM19	up_to_down	ENSG00000115468		EFHD1	up_to_down	ENSG00000174473	GALNTL6	up_to_down	ENSG00000127561		SYNGR3	up_to_down	ENSG00000165475		CRYL1
up_to_down	ENSG00000141424	SLC39A6	up_to_down	ENSG00000160298	C21orf58	up_to_down	ENSG00000213339	QTRT1												up_to_down	ENSG00000149136	SSRP1				up_to_down	ENSG00000129824		RPS4Y1	up_to_down	ENSG00000119673		ACOT2	up_to_down	ENSG00000188573	FBLL1	up_to_down	ENSG00000121207		LRAT	up_to_down	ENSG00000148204		CRB2
up_to_down	ENSG00000164104	HMGB2	up_to_down	ENSG00000165480	SKA3	up_to_down	ENSG00000213551	DNAJC9												up_to_down	ENSG00000140350	ANP32A				up_to_down	ENSG00000136068		FLNB	up_to_down	ENSG00000173193		PARP14	up_to_down	ENSG00000234409	CCDC188	up_to_down	ENSG00000100473		COCH	up_to_down	ENSG00000162407		PLPP3
up_to_down	ENSG00000108219	TSPAN14	up_to_down	ENSG00000148672	GLUD1	up_to_down	ENSG00000090889	KIF4A												up_to_down	ENSG00000164024	METAP1				up_to_down	ENSG00000174804		FZD4	up_to_down	ENSG00000133026		MYH10	up_to_down	ENSG00000139364	TMEM132B	up_to_down	ENSG00000147642		SYBU	up_to_down	ENSG00000077782		FGFR1
up_to_down	ENSG00000166086	JAM3	up_to_down	ENSG00000176208	ATAD5	up_to_down	ENSG00000118495	PLAGL1												up_to_down	ENSG00000116062	MSH6				up_to_down	ENSG00000107104		KANK1	up_to_down	ENSG00000167642		SPINT2	up_to_down	ENSG00000185774	KCNIP4	up_to_down	ENSG00000011201		ANOS1	up_to_down	ENSG00000170049		KCNAB3
up_to_down	ENSG00000101868	POLA1	up_to_down	ENSG00000099783	HNRNPM	up_to_down	ENSG00000102221	JADE3												up_to_down	ENSG00000107672	NSMCE4A				up_to_down	ENSG00000165730		STOX1	up_to_down	ENSG00000171724		VAT1L	up_to_down	ENSG00000077279	DCX	up_to_down	ENSG00000183873		SCN5A	up_to_down	ENSG00000081913		PHLPP1
up_to_down	ENSG00000015479	MATR3	up_to_down	ENSG00000186184	POLR1D	up_to_down	ENSG00000156261	CCT8												up_to_down	ENSG00000126003	PLAGL2				up_to_down	ENSG00000139793		MBNL2	up_to_down	ENSG00000101670		LIPG	up_to_down	ENSG00000183018	SPNS2	up_to_down	ENSG00000077264		PAK3	up_to_down	ENSG00000130822		PNCK
up_to_down	ENSG00000117528	ABCD3	up_to_down	ENSG00000198924	DCLRE1A	up_to_down	ENSG00000103540	CCP110												up_to_down	ENSG00000152455	SUV39H2				up_to_down	ENSG00000164574		GALNT10	up_to_down	ENSG00000068724		TTC7A	up_to_down	ENSG00000139220	PPFIA2	up_to_down	ENSG00000087495		PHACTR3	up_to_down	ENSG00000007968		E2F2
up_to_down	ENSG00000072571	HMMR	up_to_down	ENSG00000153048	CARHSP1	up_to_down	ENSG00000166851	PLK1												up_to_down	ENSG00000169679	BUB1				up_to_down	ENSG00000173040		EVC2	up_to_down	ENSG00000131016		AKAP12	up_to_down	ENSG00000028277	POU2F2	up_to_down	ENSG00000154930		ACSS1	up_to_down	ENSG00000143228		NUF2
up_to_down	ENSG00000121957	GPSM2	up_to_down	ENSG00000196814	MVB12B	up_to_down	ENSG00000141622	ARK2C												up_to_down	ENSG00000130816	DNMT1				up_to_down	ENSG00000172346		CSDC2	up_to_down	ENSG00000154640		BTG3	up_to_down	ENSG00000102452	NALCN	up_to_down	ENSG00000168772		CXXC4	up_to_down	ENSG00000163840		DTX3L
up_to_down	ENSG00000131051	RBM39	up_to_down	ENSG00000163026	WDCP	up_to_down	ENSG00000198814	GK												up_to_down	ENSG00000170364	SETMAR				up_to_down	ENSG00000151948		GLT1D1	up_to_down	ENSG00000150938		CRIM1	up_to_down	ENSG00000175356	SCUBE2	up_to_down	ENSG00000178796		RIIAD1	up_to_down	ENSG00000033170		FUT8
up_to_down	ENSG00000198081	ZBTB14	up_to_down	ENSG00000013810	TACC3	up_to_down	ENSG00000161800	RACGAP1												up_to_down	ENSG00000132383	RPA1				up_to_down	ENSG00000110811		P3H3	up_to_down	ENSG00000136068		FLNB	up_to_down	ENSG00000144583	MARCHF4	up_to_down	ENSG00000104435		STMN2	up_to_down	ENSG00000134291		TMEM106C
up_to_down	ENSG00000092201	SUPT16H	up_to_down	ENSG00000175175	PPM1E	up_to_down	ENSG00000129195	PIMREG												up_to_down	ENSG00000065328	MCM10				up_to_down	ENSG00000184368		MAP7D2	up_to_down	ENSG00000183054		RGPD6	up_to_down	ENSG00000102195	GPR50	up_to_down	ENSG00000172461		FUT9	up_to_down	ENSG00000179314		WSCD1
up_to_down	ENSG00000117461	PIK3R3	up_to_down	ENSG00000141030	COPS3	up_to_down	ENSG00000093009	CDC45												up_to_down	ENSG00000127946	HIP1				up_to_down	ENSG00000144893		MED12L	up_to_down	ENSG00000133065		SLC41A1	up_to_down	ENSG00000169856	ONECUT1	up_to_down	ENSG00000135472		FAIM2	up_to_down	ENSG00000167074		TEF
up_to_down	ENSG00000133835	HSD17B4	up_to_down	ENSG00000137804	NUSAP1	up_to_down	ENSG00000163918	RFC4												up_to_down	ENSG00000072571	HMMR				up_to_down	ENSG00000112290		WASF1	up_to_down	ENSG00000182197		EXT1	up_to_down	ENSG00000198846	TOX	up_to_down	ENSG00000173210		ABLIM3	up_to_down	ENSG00000183722		LHFPL6
up_to_down	ENSG00000052795	FNIP2	up_to_down	ENSG00000138160	KIF11	up_to_down	ENSG00000119640	ACYP1												up_to_down	ENSG00000132967	HMGB1P5				up_to_down	ENSG00000136002		ARHGEF4	up_to_down	ENSG00000142279		WTIP	up_to_down	ENSG00000260903	XKR7	up_to_down	ENSG00000188674		C2orf80	up_to_down	ENSG00000139438		FAM222A
up_to_down	ENSG00000095002	MSH2	up_to_down	ENSG00000075702	WDR62	up_to_down	ENSG00000106554	CHCHD3												up_to_down	ENSG00000243364	EFNA4				up_to_down	ENSG00000049323		LTBP1	up_to_down	ENSG00000086062		B4GALT1	up_to_down	ENSG00000182255	KCNA4	up_to_down	ENSG00000163630		SYNPR	up_to_down	ENSG00000171723		GPHN
up_to_down	ENSG00000147854	UHRF2	up_to_down	ENSG00000135476	ESPL1	up_to_down	ENSG00000155959	VBP1												up_to_down	ENSG00000167325	RRM1				up_to_down	ENSG00000134369		NAV1	up_to_down	ENSG00000161681		SHANK1	up_to_down	ENSG00000091664	SLC17A6	up_to_down	ENSG00000153823		PID1	up_to_down	ENSG00000170153		RNF150
up_to_down	ENSG00000197329	PELI1	up_to_down	ENSG00000142230	SAE1	up_to_down	ENSG00000104889	RNASEH2A												up_to_down	ENSG00000130717	UCK1				up_to_down	ENSG00000053438		NNAT	up_to_down	ENSG00000186174		BCL9L	up_to_down	ENSG00000221890	NPTXR	up_to_down	ENSG00000116675		DNAJC6	up_to_down	ENSG00000137642		SORL1
up_to_down	ENSG00000096384	HSP90AB1	up_to_down	ENSG00000117593	DARS2	up_to_down	ENSG00000182968	SOX1												up_to_down	ENSG00000151725	CENPU				up_to_down	ENSG00000114019		AMOTL2	up_to_down	ENSG00000103485		QPRT	up_to_down	ENSG00000070729	CNGB1	up_to_down	ENSG00000105642		KCNN1	up_to_down	ENSG00000178922		HYI
up_to_down	ENSG00000143815	LBR	up_to_down	ENSG00000138430	OLA1	up_to_down	ENSG00000101868	POLA1												up_to_down	ENSG00000101138	CSTF1				up_to_down	ENSG00000174652		ZNF266	up_to_down	ENSG00000107554		DNMBP	up_to_down	ENSG00000177181	RIMKLA	up_to_down	ENSG00000197415		VEPH1	up_to_down	ENSG00000145794		MEGF10
up_to_down	ENSG00000147140	NONO	up_to_down	ENSG00000091164	TXNL1	up_to_down	ENSG00000255330													up_to_down	ENSG00000161547	SRSF2				up_to_down	ENSG00000138119		MYOF	up_to_down	ENSG00000046604		DSG2	up_to_down	ENSG00000176956	LY6H	up_to_down	ENSG00000159409		CELF3	up_to_down	ENSG00000151778		SERP2
up_to_down	ENSG00000076382	SPAG5	up_to_down	ENSG00000091483	FH	up_to_down	ENSG00000097021	ACOT7												up_to_down	ENSG00000171792	RHNO1				up_to_down	ENSG00000182158		CREB3L2	up_to_down	ENSG00000013583		HEBP1	up_to_down	ENSG00000172201	ID4	up_to_down	ENSG00000167614		TTYH1	up_to_down	ENSG00000155511		GRIA1
up_to_down	ENSG00000153147	SMARCA5	up_to_down	ENSG00000079246	XRCC5	up_to_down	ENSG00000198157	HMGN5												up_to_down	ENSG00000106462	EZH2				up_to_down	ENSG00000126803		HSPA2	up_to_down	ENSG00000113361		CDH6	up_to_down	ENSG00000107954	NEURL1	up_to_down	ENSG00000076826		CAMSAP3	up_to_down	ENSG00000176244		ACBD7
up_to_down	ENSG00000138346	DNA2	up_to_down	ENSG00000255330		up_to_down	ENSG00000109881	CCDC34												up_to_down	ENSG00000221829	FANCG				up_to_down	ENSG00000145247		OCIAD2	up_to_down	ENSG00000132879		FBXO44	up_to_down	ENSG00000186642	PDE2A	up_to_down	ENSG00000253457		SMIM18	up_to_down	ENSG00000176485		PLAAT3
up_to_down	ENSG00000014138	POLA2	up_to_down	ENSG00000198081	ZBTB14	up_to_down	ENSG00000123374	CDK2												up_to_down	ENSG00000111716	LDHB				up_to_down	ENSG00000103876		FAH	up_to_down	ENSG00000145147		SLIT2	up_to_down	ENSG00000137843	PAK6	up_to_down	ENSG00000165186		PTCHD1	up_to_down	ENSG00000088881		EBF4
up_to_down	ENSG00000131238	PPT1	up_to_down	ENSG00000196290	NIF3L1	up_to_down	ENSG00000177614	PGBD5												up_to_down	ENSG00000140525	FANCI				up_to_down	ENSG00000196867		ZFP28	up_to_down	ENSG00000169439		SDC2	up_to_down	ENSG00000117600	PLPPR4	up_to_down	ENSG00000129159		KCNC1	up_to_down	ENSG00000054690		PLEKHH1
up_to_down	ENSG00000197299	BLM	up_to_down	ENSG00000129534	MIS18BP1	up_to_down	ENSG00000086589	RBM22												up_to_down	ENSG00000085511	MAP3K4				up_to_down	ENSG00000115252		PDE1A	down_to_up	ENSG00000046653		GPM6B	up_to_down	ENSG00000152377	SPOCK1	up_to_down	ENSG00000007171		NOS2	up_to_down	ENSG00000130396		AFDN
up_to_down	ENSG00000039123	MTREX	up_to_down	ENSG00000174721	FGFBP3	up_to_down	ENSG00000126067	PSMB2												up_to_down	ENSG00000139880	CDH24				up_to_down	ENSG00000180628		PCGF5	down_to_up	ENSG00000139921		TMX1	up_to_down	ENSG00000163873	GRIK3	up_to_down	ENSG00000214456		PLIN5	up_to_down	ENSG00000250506		CDK3
up_to_down	ENSG00000189091	SF3B3	up_to_down	ENSG00000158711	ELK4	up_to_down	ENSG00000117399	CDC20												up_to_down	ENSG00000166164	BRD7				up_to_down	ENSG00000119673		ACOT2	down_to_up	ENSG00000145687		SSBP2	up_to_down	ENSG00000277200	CCDC92B	up_to_down	ENSG00000054690		PLEKHH1	up_to_down	ENSG00000164104		HMGB2
up_to_down	ENSG00000187325	TAF9B	up_to_down	ENSG00000272398	CD24	up_to_down	ENSG00000130348	QRSL1												up_to_down	ENSG00000038274	MAT2B				up_to_down	ENSG00000115468		EFHD1	down_to_up	ENSG00000242732		RTL5	up_to_down	ENSG00000173404	INSM1	up_to_down	ENSG00000171786		NHLH1	up_to_down	ENSG00000103460		TOX3
up_to_down	ENSG00000197771	MCMBP	up_to_down	ENSG00000240694	PNMA2	up_to_down	ENSG00000074266	EED												up_to_down	ENSG00000106799	TGFBR1				up_to_down	ENSG00000015133		CCDC88C	down_to_up	ENSG00000134775		FHOD3	up_to_down	ENSG00000198822	GRM3	up_to_down	ENSG00000169302		STK32A	up_to_down	ENSG00000237649		KIFC1
up_to_down	ENSG00000180228	PRKRA	up_to_down	ENSG00000129422	MTUS1	up_to_down	ENSG00000185009	AP3M1												up_to_down	ENSG00000197771	MCMBP				up_to_down	ENSG00000067048		DDX3Y	down_to_up	ENSG00000149557		FEZ1	up_to_down	ENSG00000136110	CNMD	up_to_down	ENSG00000121361		KCNJ8	up_to_down	ENSG00000183283		DAZAP2
up_to_down	ENSG00000185009	AP3M1	up_to_down	ENSG00000122034	GTF3A	up_to_down	ENSG00000176771	NCKAP5												up_to_down	ENSG00000186298	PPP1CC				up_to_down	ENSG00000133026		MYH10	down_to_up	ENSG00000023572		GLRX2	up_to_down	ENSG00000179292	TMEM151A	up_to_down	ENSG00000105696		TMEM59L	up_to_down	ENSG00000121957		GPSM2
up_to_down	ENSG00000101109	STK4	up_to_down	ENSG00000165792	METTL17	up_to_down	ENSG00000159259	CHAF1B												up_to_down	ENSG00000213551	DNAJC9				up_to_down	ENSG00000196372		ASB13	down_to_up	ENSG00000136158		SPRY2	up_to_down	ENSG00000101180	HRH3	up_to_down	ENSG00000198598		MMP17	up_to_down	ENSG00000163808		KIF15
up_to_down	ENSG00000142230	SAE1	up_to_down	ENSG00000138346	DNA2	up_to_down	ENSG00000156384	SFR1												up_to_down	ENSG00000086475	SEPHS1				up_to_down	ENSG00000278318		ZNF229	down_to_up	ENSG00000106537		TSPAN13	up_to_down	ENSG00000164796	CSMD3	up_to_down	ENSG00000242173		ARHGDIG	up_to_down	ENSG00000075218		GTSE1
up_to_down	ENSG00000139746	RBM26	up_to_down	ENSG00000115866	DARS1	up_to_down	ENSG00000138698	RAP1GDS1												up_to_down	ENSG00000136527	TRA2B				up_to_down	ENSG00000106772		PRUNE2	down_to_up	ENSG00000172379		ARNT2	up_to_down	ENSG00000173210	ABLIM3	up_to_down	ENSG00000138823		MTTP	up_to_down	ENSG00000166165		CKB
up_to_down	ENSG00000143401	ANP32E	up_to_down	ENSG00000120948	TARDBP	up_to_down	ENSG00000102572	STK24												down_to_up	ENSG00000109736	MFSD10				up_to_down	ENSG00000139514		SLC7A1	down_to_up	ENSG00000082684		SEMA5B	up_to_down	ENSG00000181790	ADGRB1	up_to_down	ENSG00000162981		LRATD1	up_to_down	ENSG00000109756		RAPGEF2
up_to_down	ENSG00000138430	OLA1	up_to_down	ENSG00000028203	VEZT	up_to_down	ENSG00000106462	EZH2												down_to_up	ENSG00000186591	UBE2H				up_to_down	ENSG00000150457		LATS2	down_to_up	ENSG00000122756		CNTFR	up_to_down	ENSG00000183722	LHFPL6	up_to_down	ENSG00000103460		TOX3	up_to_down	ENSG00000186684		CYP27C1
up_to_down	ENSG00000120802	TMPO	up_to_down	ENSG00000135972	MRPS9	up_to_down	ENSG00000119335	SET												down_to_up	ENSG00000213614	HEXA				up_to_down	ENSG00000205726		ITSN1	down_to_up	ENSG00000206432		TMEM200C	up_to_down	ENSG00000102003	SYP	up_to_down	ENSG00000162188		GNG3	up_to_down	ENSG00000170989		S1PR1
up_to_down	ENSG00000162512	SDC3	up_to_down	ENSG00000198846	TOX	up_to_down	ENSG00000028203	VEZT												down_to_up	ENSG00000123575	FAM199X				up_to_down	ENSG00000133424		LARGE1	down_to_up	ENSG00000139910		NOVA1	up_to_down	ENSG00000106278	PTPRZ1	up_to_down	ENSG00000248329		APELA	up_to_down	ENSG00000107863		ARHGAP21
up_to_down	ENSG00000166164	BRD7	up_to_down	ENSG00000010292	NCAPD2	up_to_down	ENSG00000165480	SKA3												down_to_up	ENSG00000128563	PRKRIP1				up_to_down	ENSG00000175928		LRRN1	down_to_up	ENSG00000109255		NMU	up_to_down	ENSG00000177103	DSCAML1	up_to_down	ENSG00000174136		RGMB	up_to_down	ENSG00000106415		GLCCI1
up_to_down	ENSG00000167325	RRM1	up_to_down	ENSG00000115233	PSMD14	up_to_down	ENSG00000135913	USP37												down_to_up	ENSG00000161217	PCYT1A				up_to_down	ENSG00000197381		ADARB1	down_to_up	ENSG00000114480		GBE1	up_to_down	ENSG00000164512	ANKRD55	up_to_down	ENSG00000107954		NEURL1	up_to_down	ENSG00000167191		GPRC5B
up_to_down	ENSG00000170144	HNRNPA3	up_to_down	ENSG00000165775	FUNDC2	up_to_down	ENSG00000121057	AKAP1												down_to_up	ENSG00000068323	TFE3				up_to_down	ENSG00000131016		AKAP12	down_to_up	ENSG00000112902		SEMA5A	up_to_down	ENSG00000109158	GABRA4	up_to_down	ENSG00000129757		CDKN1C	up_to_down	ENSG00000081760		AACS
up_to_down	ENSG00000161800	RACGAP1	up_to_down	ENSG00000122566	HNRNPA2B1	up_to_down	ENSG00000135972	MRPS9												down_to_up	ENSG00000182827	ACBD3				up_to_down	ENSG00000013583		HEBP1	down_to_up	ENSG00000196767		POU3F4	up_to_down	ENSG00000113100	CDH9	up_to_down	ENSG00000188779		SKOR1	up_to_down	ENSG00000005189		REXO5
up_to_down	ENSG00000079616	KIF22	up_to_down	ENSG00000113369	ARRDC3	up_to_down	ENSG00000161542	PRPSAP1												down_to_up	ENSG00000141551	CSNK1D				up_to_down	ENSG00000093072		ADA2	down_to_up	ENSG00000112874		NUDT12	up_to_down	ENSG00000159248	GJD2	up_to_down	ENSG00000118473		SGIP1	up_to_down	ENSG00000101412		E2F1
up_to_down	ENSG00000138160	KIF11	up_to_down	ENSG00000185650	ZFP36L1	up_to_down	ENSG00000110107	PRPF19												down_to_up	ENSG00000102910	LONP2				up_to_down	ENSG00000243244		STON1	down_to_up	ENSG00000136379		ABHD17C	up_to_down	ENSG00000102996	MMP15	up_to_down	ENSG00000183018		SPNS2	up_to_down	ENSG00000037280		FLT4
up_to_down	ENSG00000125944	HNRNPR	up_to_down	ENSG00000076242	MLH1	up_to_down	ENSG00000138190	EXOC6												down_to_up	ENSG00000105397	TYK2				up_to_down	ENSG00000288920		RPSA2	down_to_up	ENSG00000056972		TRAF3IP2	up_to_down	ENSG00000178233	TMEM151B	up_to_down	ENSG00000146005		PSD2	up_to_down	ENSG00000141258		SGSM2
up_to_down	ENSG00000069275	NUCKS1	up_to_down	ENSG00000163808	KIF15	up_to_down	ENSG00000164070	HSPA4L												down_to_up	ENSG00000158863	FHIP2B				up_to_down	ENSG00000184992		BRI3BP	down_to_up	ENSG00000170549		IRX1	up_to_down	ENSG00000099822	HCN2	up_to_down	ENSG00000183662		TAFA1	up_to_down	ENSG00000087258		GNAO1
up_to_down	ENSG00000121774	KHDRBS1	up_to_down	ENSG00000030066	NUP160	up_to_down	ENSG00000111581	NUP107												down_to_up	ENSG00000073712	FERMT2				up_to_down	ENSG00000198692		EIF1AY	down_to_up	ENSG00000177599		ZNF491	up_to_down	ENSG00000173114	LRRN3	up_to_down	ENSG00000132932		ATP8A2	up_to_down	ENSG00000140548		ZNF710
up_to_down	ENSG00000108389	MTMR4	up_to_down	ENSG00000138286	FAM149B1	up_to_down	ENSG00000197299	BLM												down_to_up	ENSG00000136295	TTYH3				up_to_down	ENSG00000154760		SLFN13	down_to_up	ENSG00000151276		MAGI1	up_to_down	ENSG00000187902	SHISA7	up_to_down	ENSG00000212864		RNF208	up_to_down	ENSG00000197852		INKA2
up_to_down	ENSG00000187555	USP7	up_to_down	ENSG00000069275	NUCKS1	up_to_down	ENSG00000130254	SAFB2												down_to_up	ENSG00000124587	PEX6				up_to_down	ENSG00000248527		MTATP6P1	down_to_up	ENSG00000138758		SEPTIN11	up_to_down	ENSG00000196132	MYT1	up_to_down	ENSG00000011347		SYT7	up_to_down	ENSG00000133056		PIK3C2B
up_to_down	ENSG00000164754	RAD21	up_to_down	ENSG00000079616	KIF22	up_to_down	ENSG00000170234	PWWP2A												down_to_up	ENSG00000100918	REC8				up_to_down	ENSG00000118523		CCN2	down_to_up	ENSG00000198435		NRARP	up_to_down	ENSG00000164483	SAMD3	up_to_down	ENSG00000206579		XKR4	up_to_down	ENSG00000103495		MAZ
down_to_up	ENSG00000136295	TTYH3	up_to_down	ENSG00000104824	HNRNPL	up_to_down	ENSG00000145996	CDKAL1												down_to_up	ENSG00000154222	CC2D1B				up_to_down	ENSG00000008283		CYB561	down_to_up	ENSG00000010810		FYN	up_to_down	ENSG00000162873	KLHDC8A	up_to_down	ENSG00000109738		GLRB	up_to_down	ENSG00000173320		STOX2
down_to_up	ENSG00000124006	OBSL1	up_to_down	ENSG00000134758	RNF138	up_to_down	ENSG00000138160	KIF11												down_to_up	ENSG00000077380	DYNC1I2				up_to_down	ENSG00000145020		AMT	down_to_up	ENSG00000170561		IRX2	up_to_down	ENSG00000125966	MMP24	up_to_down	ENSG00000118322		ATP10B	up_to_down	ENSG00000154928		EPHB1
down_to_up	ENSG00000138760	SCARB2	up_to_down	ENSG00000120802	TMPO	up_to_down	ENSG00000196419	XRCC6												down_to_up	ENSG00000174943	KCTD13				up_to_down	ENSG00000142149		HUNK	down_to_up	ENSG00000153707		PTPRD	up_to_down	ENSG00000105649	RAB3A	up_to_down	ENSG00000101204		CHRNA4	up_to_down	ENSG00000106003		LFNG
down_to_up	ENSG00000133065	SLC41A1	up_to_down	ENSG00000120992	LYPLA1	up_to_down	ENSG00000158169	FANCC												down_to_up	ENSG00000128346	C22orf23				up_to_down	ENSG00000035403		VCL	down_to_up	ENSG00000205336		ADGRG1	up_to_down	ENSG00000167654	ATCAY	up_to_down	ENSG00000198208		RPS6KL1	up_to_down	ENSG00000198860		TSEN15
down_to_up	ENSG00000156515	HK1	up_to_down	ENSG00000198830	HMGN2	up_to_down	ENSG00000170860	LSM3												down_to_up	ENSG00000186318	BACE1				up_to_down	ENSG00000072422		RHOBTB1	down_to_up	ENSG00000135899		SP110	up_to_down	ENSG00000181215	C4orf50	up_to_down	ENSG00000150672		DLG2	up_to_down	ENSG00000184916		JAG2
down_to_up	ENSG00000085063	CD59	up_to_down	ENSG00000143799	PARP1	up_to_down	ENSG00000153774	CFDP1												down_to_up	ENSG00000214021	TTLL3				up_to_down	ENSG00000181666		ZNF875	down_to_up	ENSG00000151208		DLG5	up_to_down	ENSG00000205336	ADGRG1	up_to_down	ENSG00000070808		CAMK2A	up_to_down	ENSG00000157103		SLC6A1
down_to_up	ENSG00000072110	ACTN1	up_to_down	ENSG00000104885	DOT1L	up_to_down	ENSG00000126787	DLGAP5												down_to_up	ENSG00000142102	PGGHG				up_to_down	ENSG00000100345		MYH9	down_to_up	ENSG00000151322		NPAS3	up_to_down	ENSG00000110042	DTX4	up_to_down	ENSG00000183775		KCTD16	up_to_down	ENSG00000148773		MKI67
down_to_up	ENSG00000172037	LAMB2	up_to_down	ENSG00000167842	MIS12	up_to_down	ENSG00000161888	SPC24												down_to_up	ENSG00000166888	STAT6				up_to_down	ENSG00000182197		EXT1	down_to_up	ENSG00000182968		SOX1	up_to_down	ENSG00000154118	JPH3	up_to_down	ENSG00000205309		NT5M	up_to_down	ENSG00000154864		PIEZO2
down_to_up	ENSG00000141756	FKBP10	up_to_down	ENSG00000291237	SOD2	up_to_down	ENSG00000122034	GTF3A												down_to_up	ENSG00000170581	STAT2				up_to_down	ENSG00000119139		TJP2	down_to_up	ENSG00000168505		GBX2	up_to_down	ENSG00000129990	SYT5	up_to_down	ENSG00000111186		WNT5B	up_to_down	ENSG00000146555		SDK1
down_to_up	ENSG00000104884	ERCC2	up_to_down	ENSG00000187514	PTMA	up_to_down	ENSG00000091972	CD200												down_to_up	ENSG00000242802	AP5Z1				up_to_down	ENSG00000069966		GNB5	down_to_up	ENSG00000154146		NRGN	up_to_down	ENSG00000162706	CADM3	up_to_down	ENSG00000041515		MYO16	up_to_down	ENSG00000165323		FAT3
down_to_up	ENSG00000127870	RNF6	up_to_down	ENSG00000123416	TUBA1B	up_to_down	ENSG00000185104	FAF1												down_to_up	ENSG00000124357	NAGK				down_to_up	ENSG00000159579		RSPRY1	down_to_up	ENSG00000164056		SPRY1	up_to_down	ENSG00000148798	INA	up_to_down	ENSG00000166111		SVOP	up_to_down	ENSG00000137812		KNL1
down_to_up	ENSG00000133818	RRAS2	up_to_down	ENSG00000006634	DBF4	up_to_down	ENSG00000052795	FNIP2												down_to_up	ENSG00000178607	ERN1				down_to_up	ENSG00000213722		DDAH2	down_to_up	ENSG00000101198		NKAIN4	up_to_down	ENSG00000124479	NDP	up_to_down	ENSG00000171766		GATM	up_to_down	ENSG00000054523		KIF1B
down_to_up	ENSG00000155363	MOV10	up_to_down	ENSG00000204977	TRIM13	up_to_down	ENSG00000115866	DARS1												down_to_up	ENSG00000162434	JAK1				down_to_up	ENSG00000168010		ATG16L2	down_to_up	ENSG00000170390		DCLK2	up_to_down	ENSG00000138496	PARP9	up_to_down	ENSG00000004799		PDK4	up_to_down	ENSG00000166582		CENPV
down_to_up	ENSG00000075624	ACTB	up_to_down	ENSG00000101413	RPRD1B	up_to_down	ENSG00000154122	ANKH												down_to_up	ENSG00000174282	ZBTB4				down_to_up	ENSG00000176623		RMDN1	down_to_up	ENSG00000177614		PGBD5	up_to_down	ENSG00000089199	CHGB	up_to_down	ENSG00000198205		ZXDA	up_to_down	ENSG00000161800		RACGAP1
down_to_up	ENSG00000138448	ITGAV	up_to_down	ENSG00000111581	NUP107	up_to_down	ENSG00000213190	MLLT11												down_to_up	ENSG00000134247	PTGFRN				down_to_up	ENSG00000122756		CNTFR	down_to_up	ENSG00000169855		ROBO1	up_to_down	ENSG00000171766	GATM	up_to_down	ENSG00000116299		ELAPOR1	up_to_down	ENSG00000249242		TMEM150C
down_to_up	ENSG00000055208	TAB2	up_to_down	ENSG00000177917	ARL6IP6	up_to_down	ENSG00000149679	CABLES2												down_to_up	ENSG00000014914	MTMR11				down_to_up	ENSG00000126214		KLC1	down_to_up	ENSG00000172264		MACROD2	up_to_down	ENSG00000148408	CACNA1B	up_to_down	ENSG00000126950		TMEM35A	up_to_down	ENSG00000106278		PTPRZ1
down_to_up	ENSG00000069188	SDK2	up_to_down	ENSG00000118961	LDAH	up_to_down	ENSG00000148672	GLUD1												down_to_up	ENSG00000112699	GMDS				down_to_up	ENSG00000179314		WSCD1	down_to_up	ENSG00000111913		RIPOR2	up_to_down	ENSG00000187134	AKR1C1	up_to_down	ENSG00000113327		GABRG2	up_to_down	ENSG00000141576		RNF157
down_to_up	ENSG00000144677	CTDSPL	up_to_down	ENSG00000110955	ATP5F1B	up_to_down	ENSG00000082212	ME2												down_to_up	ENSG00000214655	ZSWIM8				down_to_up	ENSG00000156239		N6AMT1	down_to_up	ENSG00000185090		MANEAL	up_to_down	ENSG00000138622	HCN4	up_to_down	ENSG00000198673		TAFA2	up_to_down	ENSG00000149929		HIRIP3
down_to_up	ENSG00000103742	IGDCC4	up_to_down	ENSG00000105483	CARD8	up_to_down	ENSG00000082153	BZW1												down_to_up	ENSG00000104870	FCGRT				down_to_up	ENSG00000149557		FEZ1	down_to_up	ENSG00000114805		PLCH1	up_to_down	ENSG00000165186	PTCHD1	up_to_down	ENSG00000105963		ADAP1	up_to_down	ENSG00000218739		CEBPZOS
down_to_up	ENSG00000066230	SLC9A3	up_to_down	ENSG00000110696	C11orf58	up_to_down	ENSG00000101773	RBBP8												down_to_up	ENSG00000129566	TEP1				down_to_up	ENSG00000111276		CDKN1B	down_to_up	ENSG00000140836		ZFHX3	up_to_down	ENSG00000132639	SNAP25	up_to_down	ENSG00000138769		CDKL2	up_to_down	ENSG00000131773		KHDRBS3
down_to_up	ENSG00000179820	MYADM	up_to_down	ENSG00000167315	ACAA2	up_to_down	ENSG00000111445	RFC5												down_to_up	ENSG00000204217	BMPR2				down_to_up	ENSG00000106537		TSPAN13	down_to_up	ENSG00000103647		CORO2B	up_to_down	ENSG00000140323	DISP2	up_to_down	ENSG00000108018		SORCS1	up_to_down	ENSG00000152133		GPATCH11
down_to_up	ENSG00000116729	WLS	up_to_down	ENSG00000160633	SAFB	up_to_down	ENSG00000123737	EXOSC9												down_to_up	ENSG00000068903	SIRT2				down_to_up	ENSG00000229809		ZNF688	down_to_up	ENSG00000164976		MYORG	up_to_down	ENSG00000148600	CDHR1	up_to_down	ENSG00000198719		DLL1	up_to_down	ENSG00000165379		LRFN5
down_to_up	ENSG00000125841	NRSN2	up_to_down	ENSG00000167325	RRM1	up_to_down	ENSG00000015479	MATR3												down_to_up	ENSG00000116954	RRAGC				down_to_up	ENSG00000166562		SEC11C	down_to_up	ENSG00000166068		SPRED1	up_to_down	ENSG00000073910	FRY	up_to_down	ENSG00000214872		SMTNL1	up_to_down	ENSG00000164197		RNF180
down_to_up	ENSG00000106211	HSPB1	up_to_down	ENSG00000147140	NONO	up_to_down	ENSG00000211460	TSN												down_to_up	ENSG00000159388	BTG2				down_to_up	ENSG00000240694		PNMA2	down_to_up	ENSG00000177301		KCNA2	up_to_down	ENSG00000152932	RAB3C	up_to_down	ENSG00000138696		BMPR1B	up_to_down	ENSG00000152270		PDE3B
down_to_up	ENSG00000169604	ANTXR1	up_to_down	ENSG00000041357	PSMA4	up_to_down	ENSG00000196591	HDAC2												down_to_up	ENSG00000075420	FNDC3B				down_to_up	ENSG00000101265		RASSF2	down_to_up	ENSG00000106278		PTPRZ1	up_to_down	ENSG00000145242	EPHA5	up_to_down	ENSG00000176884		GRIN1	up_to_down	ENSG00000155093		PTPRN2
down_to_up	ENSG00000065154	OAT	up_to_down	ENSG00000187325	TAF9B	up_to_down	ENSG00000160633	SAFB												down_to_up	ENSG00000132356	PRKAA1				down_to_up	ENSG00000169744		LDB2	down_to_up	ENSG00000196482		ESRRG	up_to_down	ENSG00000177272	KCNA3	up_to_down	ENSG00000184524		CEND1	up_to_down	ENSG00000163535		SGO2
down_to_up	ENSG00000135535	CD164	up_to_down	ENSG00000108468	CBX1	up_to_down	ENSG00000104738	MCM4												down_to_up	ENSG00000100299	ARSA				down_to_up	ENSG00000135334		AKIRIN2	down_to_up	ENSG00000104112		SCG3	up_to_down	ENSG00000144847	IGSF11	up_to_down	ENSG00000105409		ATP1A3	up_to_down	ENSG00000010810		FYN
down_to_up	ENSG00000182197	EXT1	up_to_down	ENSG00000112983	BRD8	up_to_down	ENSG00000148688	RPP30												down_to_up	ENSG00000154803	FLCN				down_to_up	ENSG00000159388		BTG2	down_to_up	ENSG00000095587		TLL2	up_to_down	ENSG00000171587	DSCAM	up_to_down	ENSG00000102003		SYP	up_to_down	ENSG00000153904		DDAH1
down_to_up	ENSG00000182534	MXRA7	up_to_down	ENSG00000125944	HNRNPR	up_to_down	ENSG00000100077	GRK3												down_to_up	ENSG00000078237	TIGAR				down_to_up	ENSG00000183908		LRRC55	down_to_up	ENSG00000182771		GRID1	up_to_down	ENSG00000068615	REEP1	up_to_down	ENSG00000164076		CAMKV	up_to_down	ENSG00000092020		PPP2R3C
down_to_up	ENSG00000182095	TNRC18	up_to_down	ENSG00000176597	B3GNT5	up_to_down	ENSG00000099995	SF3A1												down_to_up	ENSG00000215375	MYL5				down_to_up	ENSG00000023572		GLRX2	down_to_up	ENSG00000140740		UQCRC2	up_to_down	ENSG00000196361	ELAVL3	up_to_down	ENSG00000146006		LRRTM2	up_to_down	ENSG00000170802		FOXN2
down_to_up	ENSG00000138604	GLCE	up_to_down	ENSG00000077782	FGFR1	up_to_down	ENSG00000166348	USP54												down_to_up	ENSG00000135535	CD164				down_to_up	ENSG00000204410		MSH5	down_to_up	ENSG00000117598		PLPPR5	up_to_down	ENSG00000149294	NCAM1	up_to_down	ENSG00000137571		SLCO5A1	up_to_down	ENSG00000101040		ZMYND8
down_to_up	ENSG00000134247	PTGFRN	up_to_down	ENSG00000172340	SUCLG2	up_to_down	ENSG00000141543	EIF4A3												down_to_up	ENSG00000165861	ZFYVE1				down_to_up	ENSG00000205730		ITPRIPL2	down_to_up	ENSG00000183908		LRRC55	up_to_down	ENSG00000081842	PCDHA6	up_to_down	ENSG00000116990		MYCL	up_to_down	ENSG00000079215		SLC1A3
down_to_up	ENSG00000120896	SORBS3	up_to_down	ENSG00000164109	MAD2L1	up_to_down	ENSG00000152240	HAUS1												down_to_up	ENSG00000107829	FBXW4				down_to_up	ENSG00000145687		SSBP2	down_to_up	ENSG00000164106		SCRG1	up_to_down	ENSG00000173809	TDRD12	up_to_down	ENSG00000102678		FGF9	up_to_down	ENSG00000177728		TMEM94
down_to_up	ENSG00000105404	RABAC1	up_to_down	ENSG00000254004	ZNF260	up_to_down	ENSG00000111640	GAPDH												down_to_up	ENSG00000175105	ZNF654				down_to_up	ENSG00000107779		BMPR1A	down_to_up	ENSG00000153253		SCN3A	up_to_down	ENSG00000151025	GPR158	up_to_down	ENSG00000105649		RAB3A	up_to_down	ENSG00000134909		ARHGAP32
down_to_up	ENSG00000157483	MYO1E	up_to_down	ENSG00000185009	AP3M1	up_to_down	ENSG00000174231	PRPF8												down_to_up	ENSG00000142871	CCN1				down_to_up	ENSG00000206432		TMEM200C	down_to_up	ENSG00000101542		CDH20	up_to_down	ENSG00000144834	TAGLN3	up_to_down	ENSG00000100433		KCNK10	up_to_down	ENSG00000139437		TCHP
down_to_up	ENSG00000035862	TIMP2	up_to_down	ENSG00000133740	E2F5	up_to_down	ENSG00000149136	SSRP1												down_to_up	ENSG00000067082	KLF6				down_to_up	ENSG00000170561		IRX2	down_to_up	ENSG00000148926		ADM	up_to_down	ENSG00000196482	ESRRG	up_to_down	ENSG00000101349		PAK5	up_to_down	ENSG00000185008		ROBO2
down_to_up	ENSG00000138814	PPP3CA	up_to_down	ENSG00000090889	KIF4A	up_to_down	ENSG00000113648	MACROH2A1												down_to_up	ENSG00000185189	NRBP2				down_to_up	ENSG00000182916		TCEAL7	down_to_up	ENSG00000114646		CSPG5	up_to_down	ENSG00000235363	SNRPGP10	up_to_down	ENSG00000146216		TTBK1	up_to_down	ENSG00000137142		IGFBPL1
down_to_up	ENSG00000139793	MBNL2	up_to_down	ENSG00000116793	PHTF1	up_to_down	ENSG00000138430	OLA1												down_to_up	ENSG00000138760	SCARB2				down_to_up	ENSG00000169372		CRADD	down_to_up	ENSG00000118257		NRP2	up_to_down	ENSG00000135144	DTX1	up_to_down	ENSG00000054356		PTPRN	up_to_down	ENSG00000172201		ID4
down_to_up	ENSG00000122126	OCRL	up_to_down	ENSG00000163655	GMPS	up_to_down	ENSG00000066044	ELAVL1												down_to_up	ENSG00000197324	LRP10				down_to_up	ENSG00000077782		FGFR1	down_to_up	ENSG00000147509		RGS20	up_to_down	ENSG00000178796	RIIAD1	up_to_down	ENSG00000175274		TP53I11	up_to_down	ENSG00000184602		SNN
down_to_up	ENSG00000142798	HSPG2	up_to_down	ENSG00000111640	GAPDH	up_to_down	ENSG00000110696	C11orf58												down_to_up	ENSG00000184206	GOLGA6L4				down_to_up	ENSG00000104964		TLE5	down_to_up	ENSG00000133110		POSTN	up_to_down	ENSG00000185090	MANEAL	up_to_down	ENSG00000136928		GABBR2	up_to_down	ENSG00000162738		VANGL2
down_to_up	ENSG00000100345	MYH9	up_to_down	ENSG00000151692	RNF144A	up_to_down	ENSG00000147140	NONO												down_to_up	ENSG00000177943	MAMDC4				down_to_up	ENSG00000184640		SEPTIN9	down_to_up	ENSG00000120833		SOCS2	up_to_down	ENSG00000154654	NCAM2	up_to_down	ENSG00000049323		LTBP1	up_to_down	ENSG00000166801		FAM111A
down_to_up	ENSG00000148484	RSU1	up_to_down	ENSG00000236287	ZBED5	up_to_down	ENSG00000134758	RNF138												down_to_up	ENSG00000182511	FES				down_to_up	ENSG00000046653		GPM6B	down_to_up	ENSG00000135525		MAP7	up_to_down	ENSG00000179915	NRXN1	up_to_down	ENSG00000118160		SLC8A2	up_to_down	ENSG00000110436		SLC1A2
down_to_up	ENSG00000198933	TBKBP1	up_to_down	ENSG00000137285	TUBB2B	up_to_down	ENSG00000172469	MANEA												down_to_up	ENSG00000145476	CYP4V2				down_to_up	ENSG00000177943		MAMDC4	down_to_up	ENSG00000106153		CHCHD2	up_to_down	ENSG00000147642	SYBU	up_to_down	ENSG00000165443		PHYHIPL	up_to_down	ENSG00000071073		MGAT4A
down_to_up	ENSG00000141736	ERBB2	up_to_down	ENSG00000143815	LBR	up_to_down	ENSG00000124214	STAU1												down_to_up	ENSG00000006756	ARSD				down_to_up	ENSG00000145476		CYP4V2	down_to_up	ENSG00000144285		SCN1A	up_to_down	ENSG00000069431	ABCC9	up_to_down	ENSG00000172458		IL17D	up_to_down	ENSG00000175216		CKAP5
down_to_up	ENSG00000167526	RPL13	up_to_down	ENSG00000188612	SUMO2	up_to_down	ENSG00000056050	HPF1												down_to_up	ENSG00000159840	ZYX				down_to_up	ENSG00000058600		POLR3E	down_to_up	ENSG00000121068		TBX2	up_to_down	ENSG00000104327	CALB1	up_to_down	ENSG00000204970		PCDHA1	up_to_down	ENSG00000010292		NCAPD2
down_to_up	ENSG00000157514	TSC22D3	up_to_down	ENSG00000089685	BIRC5	up_to_down	ENSG00000145332	KLHL8												down_to_up	ENSG00000058600	POLR3E				down_to_up	ENSG00000198513		ATL1	down_to_up	ENSG00000162670		BRINP3	up_to_down	ENSG00000105419	MEIS3	up_to_down	ENSG00000171450		CDK5R2	up_to_down	ENSG00000106236		NPTX2
down_to_up	ENSG00000076716	GPC4	up_to_down	ENSG00000196233	LCOR	up_to_down	ENSG00000104824	HNRNPL												down_to_up	ENSG00000116977	LGALS8				down_to_up	ENSG00000164976		MYORG	down_to_up	ENSG00000137959		IFI44L	up_to_down	ENSG00000074276	CDHR2	up_to_down	ENSG00000277531		PNMA8C	up_to_down	ENSG00000078070		MCCC1
down_to_up	ENSG00000169246	NPIPB3	up_to_down	ENSG00000143621	ILF2	up_to_down	ENSG00000113368	LMNB1												down_to_up	ENSG00000181019	NQO1				down_to_up	ENSG00000177614		PGBD5	down_to_up	ENSG00000124772		CPNE5	up_to_down	ENSG00000149527	PLCH2	up_to_down	ENSG00000155093		PTPRN2	up_to_down	ENSG00000109466		KLHL2
down_to_up	ENSG00000165806	CASP7	up_to_down	ENSG00000154473	BUB3	up_to_down	ENSG00000143727	ACP1												down_to_up	ENSG00000173175	ADCY5				down_to_up	ENSG00000182287		AP1S2	down_to_up	ENSG00000147485		PXDNL	up_to_down	ENSG00000158560	DYNC1I1	up_to_down	ENSG00000197444		OGDHL	up_to_down	ENSG00000121989		ACVR2A
down_to_up	ENSG00000102024	PLS3	up_to_down	ENSG00000131051	RBM39	up_to_down	ENSG00000130717	UCK1												down_to_up	ENSG00000251664	PCDHA12				down_to_up	ENSG00000120318		ARAP3	down_to_up	ENSG00000080493		SLC4A4	up_to_down	ENSG00000005108	THSD7A	up_to_down	ENSG00000166165		CKB	up_to_down	ENSG00000153048		CARHSP1
down_to_up	ENSG00000185189	NRBP2	up_to_down	ENSG00000096746	HNRNPH3	up_to_down	ENSG00000013810	TACC3												down_to_up	ENSG00000150394	CDH8				down_to_up	ENSG00000170549		IRX1	down_to_up	ENSG00000112414		ADGRG6	up_to_down	ENSG00000205929	EPCIP	up_to_down	ENSG00000172201		ID4	up_to_down	ENSG00000184271		POU6F1
down_to_up	ENSG00000116260	QSOX1	up_to_down	ENSG00000108953	YWHAE	up_to_down	ENSG00000132330	SCLY												down_to_up	ENSG00000182287	AP1S2				down_to_up	ENSG00000261127			down_to_up	ENSG00000198822		GRM3	up_to_down	ENSG00000172020	GAP43	up_to_down	ENSG00000115902		SLC1A4	up_to_down	ENSG00000196110		ZNF699
down_to_up	ENSG00000163171	CDC42EP3	up_to_down	ENSG00000147854	UHRF2	up_to_down	ENSG00000275700	AATF												down_to_up	ENSG00000137070	IL11RA				down_to_up	ENSG00000168310		IRF2	down_to_up	ENSG00000187957		DNER	up_to_down	ENSG00000113594	LIFR	up_to_down	ENSG00000167037		SGSM1	up_to_down	ENSG00000100023		PPIL2
down_to_up	ENSG00000177674	AGTRAP	up_to_down	ENSG00000131238	PPT1	up_to_down	ENSG00000111875	ASF1A												down_to_up	ENSG00000173530	TNFRSF10D				down_to_up	ENSG00000155099		PIP4P2	down_to_up	ENSG00000134817		APLNR	up_to_down	ENSG00000186648	CARMIL3	up_to_down	ENSG00000154080		CHST9	up_to_down	ENSG00000149503		INCENP
down_to_up	ENSG00000073008	PVR	up_to_down	ENSG00000178913	TAF7	up_to_down	ENSG00000168283	BMI1												down_to_up	ENSG00000145246	ATP10D				down_to_up	ENSG00000183722		LHFPL6	down_to_up	ENSG00000109099		PMP22	up_to_down	ENSG00000172936	MYD88	up_to_down	ENSG00000135127		BICDL1	up_to_down	ENSG00000100503		NIN
down_to_up	ENSG00000107130	NCS1	up_to_down	ENSG00000277443	MARCKS	up_to_down	ENSG00000121774	KHDRBS1												down_to_up	ENSG00000145632	PLK2				down_to_up	ENSG00000102385		DRP2	down_to_up	ENSG00000009694		TENM1	up_to_down	ENSG00000151490	PTPRO	up_to_down	ENSG00000205704		SMIM45	up_to_down	ENSG00000119640		ACYP1
down_to_up	ENSG00000162614	NEXN	up_to_down	ENSG00000196419	XRCC6	up_to_down	ENSG00000228716	DHFR												down_to_up	ENSG00000099992	TBC1D10A				down_to_up	ENSG00000148926		ADM	down_to_up	ENSG00000185046		ANKS1B	up_to_down	ENSG00000186487	MYT1L	up_to_down	ENSG00000187758		ADH1A	up_to_down	ENSG00000129422		MTUS1
down_to_up	ENSG00000165959	CLMN	up_to_down	ENSG00000167552	TUBA1A	up_to_down	ENSG00000136518	ACTL6A												down_to_up	ENSG00000172667	ZMAT3				down_to_up	ENSG00000242732		RTL5	down_to_up	ENSG00000198732		SMOC1	up_to_down	ENSG00000187391	MAGI2	up_to_down	ENSG00000186684		CYP27C1	up_to_down	ENSG00000196458		ZNF605
down_to_up	ENSG00000130429	ARPC1B	up_to_down	ENSG00000196591	HDAC2	up_to_down	ENSG00000126003	PLAGL2												down_to_up	ENSG00000123989	CHPF				down_to_up	ENSG00000104112		SCG3	down_to_up	ENSG00000175161		CADM2	up_to_down	ENSG00000177807	KCNJ10	up_to_down	ENSG00000221890		NPTXR	up_to_down	ENSG00000154265		ABCA5
down_to_up	ENSG00000168056	LTBP3	up_to_down	ENSG00000126261	UBA2	up_to_down	ENSG00000187325	TAF9B												down_to_up	ENSG00000158555	GDPD5				down_to_up	ENSG00000010810		FYN	down_to_up	ENSG00000103316		CRYM	up_to_down	ENSG00000101298	SNPH	up_to_down	ENSG00000162706		CADM3	up_to_down	ENSG00000100324		TAB1
down_to_up	ENSG00000198087	CD2AP	up_to_down	ENSG00000186298	PPP1CC	up_to_down	ENSG00000175467	SART1												down_to_up	ENSG00000118804	STBD1				down_to_up	ENSG00000185112		FAM43A	down_to_up	ENSG00000139155		SLCO1C1	up_to_down	ENSG00000128872	TMOD2	up_to_down	ENSG00000077279		DCX	up_to_down	ENSG00000282826		FRG1CP
down_to_up	ENSG00000114853	ZBTB47	up_to_down	ENSG00000057608	GDI2	up_to_down	ENSG00000128944	KNSTRN												down_to_up	ENSG00000154553	PDLIM3				down_to_up	ENSG00000051128		HOMER3	down_to_up	ENSG00000137558		PI15	up_to_down	ENSG00000179104	TMTC2	up_to_down	ENSG00000277586		NEFL	up_to_down	ENSG00000116990		MYCL
down_to_up	ENSG00000167508	MVD	up_to_down	ENSG00000147274	RBMX	up_to_down	ENSG00000172775	PSME3IP1												down_to_up	ENSG00000100429	HDAC10				down_to_up	ENSG00000136379		ABHD17C	down_to_up	ENSG00000118322		ATP10B	up_to_down	ENSG00000163618	CADPS	up_to_down	ENSG00000103740		ACSBG1	up_to_down	ENSG00000149289		ZC3H12C
down_to_up	ENSG00000140937	CDH11	up_to_down	ENSG00000113368	LMNB1	up_to_down	ENSG00000240344	PPIL3												down_to_up	ENSG00000184470	TXNRD2				down_to_up	ENSG00000144824		PHLDB2					up_to_down	ENSG00000171450	CDK5R2	up_to_down	ENSG00000157734		SNX22	up_to_down	ENSG00000167371		PRRT2
down_to_up	ENSG00000131370	SH3BP5	down_to_up	ENSG00000116729	WLS	up_to_down	ENSG00000091164	TXNL1												down_to_up	ENSG00000146278	PNRC1				down_to_up	ENSG00000174740		PABPC5					up_to_down	ENSG00000174939	ASPHD1	up_to_down	ENSG00000152932		RAB3C	up_to_down	ENSG00000140320		BAHD1
down_to_up	ENSG00000133466	C1QTNF6	down_to_up	ENSG00000115677	HDLBP	up_to_down	ENSG00000100526	CDKN3												down_to_up	ENSG00000126391	FRMD8				down_to_up	ENSG00000205336		ADGRG1					up_to_down	ENSG00000102290	PCDH11X	up_to_down	ENSG00000129990		SYT5	up_to_down	ENSG00000104885		DOT1L
down_to_up	ENSG00000177425	PAWR	down_to_up	ENSG00000162909	CAPN2	up_to_down	ENSG00000141499	WRAP53												down_to_up	ENSG00000140939	NOL3				down_to_up	ENSG00000056972		TRAF3IP2					up_to_down	ENSG00000138650	PCDH10	up_to_down	ENSG00000196189		SEMA4A	up_to_down	ENSG00000169258		GPRIN1
down_to_up	ENSG00000130202	NECTIN2	down_to_up	ENSG00000106609	TMEM248	up_to_down	ENSG00000143514	TP53BP2												down_to_up	ENSG00000160781	PAQR6				down_to_up	ENSG00000139910		NOVA1					up_to_down	ENSG00000184611	KCNH7	up_to_down	ENSG00000136750		GAD2	up_to_down	ENSG00000107537		PHYH
down_to_up	ENSG00000198931	APRT	down_to_up	ENSG00000156515	HK1	up_to_down	ENSG00000169679	BUB1												down_to_up	ENSG00000185112	FAM43A				down_to_up	ENSG00000144827		ABHD10					up_to_down	ENSG00000157150	TIMP4	up_to_down	ENSG00000165521		EML5	up_to_down	ENSG00000113269		RNF130
down_to_up	ENSG00000014216	CAPN1	down_to_up	ENSG00000092841	MYL6	up_to_down	ENSG00000079785	DDX1												down_to_up	ENSG00000075945	KIFAP3				down_to_up	ENSG00000146938		NLGN4X					up_to_down	ENSG00000138696	BMPR1B	up_to_down	ENSG00000173114		LRRN3	up_to_down	ENSG00000035499		DEPDC1B
down_to_up	ENSG00000129116	PALLD	down_to_up	ENSG00000129353	SLC44A2	up_to_down	ENSG00000114346	ECT2												down_to_up	ENSG00000145934	TENM2				down_to_up	ENSG00000124766		SOX4					up_to_down	ENSG00000103449	SALL1	up_to_down	ENSG00000186369		SERTAD4BP	up_to_down	ENSG00000167536		DHRS13
down_to_up	ENSG00000283154	IQCJ-SCHIP1	down_to_up	ENSG00000129474	AJUBA	up_to_down	ENSG00000110955	ATP5F1B												down_to_up	ENSG00000107282	APBA1				down_to_up	ENSG00000169249		ZRSR2					up_to_down	ENSG00000111913	RIPOR2	up_to_down	ENSG00000171877		FRMD5	up_to_down	ENSG00000173258		ZNF483
down_to_up	ENSG00000170340	B3GNT2	down_to_up	ENSG00000170348	TMED10	up_to_down	ENSG00000080839	RBL1												down_to_up	ENSG00000136059	VILL				down_to_up	ENSG00000185090		MANEAL					up_to_down	ENSG00000260389	WBP11P1	up_to_down	ENSG00000167861		HID1	up_to_down	ENSG00000151967		SCHIP1
down_to_up	ENSG00000134250	NOTCH2	down_to_up	ENSG00000142192	APP	up_to_down	ENSG00000119969	HELLS												down_to_up	ENSG00000115520	COQ10B				down_to_up	ENSG00000171444		MCC					up_to_down	ENSG00000177679	SRRM3	up_to_down	ENSG00000142235		LMTK3	up_to_down	ENSG00000108465		CDK5RAP3
down_to_up	ENSG00000177556	ATOX1	down_to_up	ENSG00000133065	SLC41A1	up_to_down	ENSG00000119203	CPSF3												down_to_up	ENSG00000168610	STAT3				down_to_up	ENSG00000153707		PTPRD					up_to_down	ENSG00000101746	NOL4	up_to_down	ENSG00000171798		KNDC1	up_to_down	ENSG00000140521		POLG
down_to_up	ENSG00000146373	RNF217	down_to_up	ENSG00000072110	ACTN1	up_to_down	ENSG00000167699	GLOD4												down_to_up	ENSG00000166311	SMPD1				down_to_up	ENSG00000182968		SOX1					up_to_down	ENSG00000101204	CHRNA4	up_to_down	ENSG00000130287		NCAN	up_to_down	ENSG00000167081		PBX3
down_to_up	ENSG00000188153	COL4A5	down_to_up	ENSG00000187079	TEAD1	up_to_down	ENSG00000166181	API5												down_to_up	ENSG00000160888	IER2				down_to_up	ENSG00000168505		GBX2					up_to_down	ENSG00000136531	SCN2A	up_to_down	ENSG00000149527		PLCH2	up_to_down	ENSG00000042088		TDP1
down_to_up	ENSG00000163399	ATP1A1	down_to_up	ENSG00000138760	SCARB2	up_to_down	ENSG00000109685	NSD2												down_to_up	ENSG00000198796	ALPK2				down_to_up	ENSG00000234409		CCDC188					up_to_down	ENSG00000177301	KCNA2	up_to_down	ENSG00000166676		TVP23A	up_to_down	ENSG00000163738		MTHFD2L
down_to_up	ENSG00000047849	MAP4	down_to_up	ENSG00000167522	ANKRD11	up_to_down	ENSG00000092853	CLSPN												down_to_up	ENSG00000161011	SQSTM1				down_to_up	ENSG00000156453		PCDH1					up_to_down	ENSG00000183840	GPR39	up_to_down	ENSG00000125531		FNDC11	up_to_down	ENSG00000101868		POLA1
down_to_up	ENSG00000114446	IFT57	down_to_up	ENSG00000161671	EMC10	up_to_down	ENSG00000121152	NCAPH												down_to_up	ENSG00000152642	GPD1L				down_to_up	ENSG00000113532		ST8SIA4					up_to_down	ENSG00000018236	CNTN1	up_to_down	ENSG00000005379		TSPOAP1	up_to_down	ENSG00000132970		WASF3
down_to_up	ENSG00000067057	PFKP	down_to_up	ENSG00000155363	MOV10	up_to_down	ENSG00000116752	BCAS2												down_to_up	ENSG00000142303	ADAMTS10				down_to_up	ENSG00000164626		KCNK5					up_to_down	ENSG00000197959	DNM3	up_to_down	ENSG00000133878		DUSP26	up_to_down	ENSG00000178409		BEND3
down_to_up	ENSG00000142627	EPHA2	down_to_up	ENSG00000141756	FKBP10	up_to_down	ENSG00000102974	CTCF												down_to_up	ENSG00000267368	UPK3BL1				down_to_up	ENSG00000184916		JAG2					up_to_down	ENSG00000103056	SMPD3	up_to_down	ENSG00000067177		PHKA1	up_to_down	ENSG00000086475		SEPHS1
down_to_up	ENSG00000135124	P2RX4	down_to_up	ENSG00000104331	BPNT2	up_to_down	ENSG00000213160	KLHL23												down_to_up	ENSG00000175348	TMEM9B				down_to_up	ENSG00000259112		NDUFC2-KCTD14					up_to_down	ENSG00000105928	GSDME	up_to_down	ENSG00000145248		SLC10A4	up_to_down	ENSG00000105854		PON2
down_to_up	ENSG00000109736	MFSD10	down_to_up	ENSG00000166912	MTMR10	up_to_down	ENSG00000117054	ACADM												down_to_up	ENSG00000172780	RAB43				down_to_up	ENSG00000134817		APLNR					up_to_down	ENSG00000151320	AKAP6	up_to_down	ENSG00000125966		MMP24	up_to_down	ENSG00000125124		BBS2
down_to_up	ENSG00000183023	SLC8A1	down_to_up	ENSG00000126777	KTN1	up_to_down	ENSG00000085840	ORC1												down_to_up	ENSG00000081087	OSTM1				down_to_up	ENSG00000114480		GBE1					up_to_down	ENSG00000115267	IFIH1	up_to_down	ENSG00000117245		KIF17	up_to_down	ENSG00000182054		IDH2
down_to_up	ENSG00000189221	MAOA	down_to_up	ENSG00000056998	GYG2	up_to_down	ENSG00000125450	NUP85												down_to_up	ENSG00000169249	ZRSR2				down_to_up	ENSG00000114315		HES1					up_to_down	ENSG00000132164	SLC6A11	up_to_down	ENSG00000177283		FZD8	up_to_down	ENSG00000100150		DEPDC5
down_to_up	ENSG00000103489	XYLT1	down_to_up	ENSG00000140526	ABHD2	up_to_down	ENSG00000079134	THOC1												down_to_up	ENSG00000137877	SPTBN5				down_to_up	ENSG00000154146		NRGN					up_to_down	ENSG00000139767	SRRM4	up_to_down	ENSG00000183914		DNAH2	up_to_down	ENSG00000131747		TOP2A
down_to_up	ENSG00000152767	FARP1	down_to_up	ENSG00000130402	ACTN4	up_to_down	ENSG00000187741	FANCA												down_to_up	ENSG00000148175	STOM				down_to_up	ENSG00000168994		PXDC1					up_to_down	ENSG00000101265	RASSF2	up_to_down	ENSG00000079841		RIMS1	up_to_down	ENSG00000145241		CENPC
down_to_up	ENSG00000011105	TSPAN9	down_to_up	ENSG00000105429	MEGF8	up_to_down	ENSG00000106537	TSPAN13												down_to_up	ENSG00000202474	RNA5SP283				down_to_up	ENSG00000166068		SPRED1					up_to_down	ENSG00000103034	NDRG4	up_to_down	ENSG00000148798		INA	up_to_down	ENSG00000154473		BUB3
down_to_up	ENSG00000140564	FURIN	down_to_up	ENSG00000104884	ERCC2	up_to_down	ENSG00000111530	CAND1												down_to_up	ENSG00000050405	LIMA1				down_to_up	ENSG00000147485		PXDNL					up_to_down	ENSG00000146006	LRRTM2	up_to_down	ENSG00000198846		TOX	up_to_down	ENSG00000146243		IRAK1BP1
down_to_up	ENSG00000214063	TSPAN4	down_to_up	ENSG00000122642	FKBP9	up_to_down	ENSG00000134900	TPP2												down_to_up	ENSG00000123240	OPTN				down_to_up	ENSG00000133110		POSTN					up_to_down	ENSG00000135973	GPR45	up_to_down	ENSG00000159753		CARMIL2	up_to_down	ENSG00000137166		FOXP4
down_to_up	ENSG00000161714	PLCD3	down_to_up	ENSG00000122786	CALD1	up_to_down	ENSG00000189091	SF3B3												down_to_up	ENSG00000140682	TGFB1I1				down_to_up	ENSG00000103647		CORO2B					up_to_down	ENSG00000163888	CAMK2N2	up_to_down	ENSG00000182732		RGS6	up_to_down	ENSG00000186193		SAPCD2
down_to_up	ENSG00000158863	FHIP2B	down_to_up	ENSG00000123384	LRP1	up_to_down	ENSG00000095059	DHPS												down_to_up	ENSG00000125347	IRF1				down_to_up	ENSG00000112164		GLP1R					up_to_down	ENSG00000277586	NEFL	up_to_down	ENSG00000087258		GNAO1	up_to_down	ENSG00000080839		RBL1
down_to_up	ENSG00000243678	NME2	down_to_up	ENSG00000169756	LIMS1	up_to_down	ENSG00000080298	RFX3												down_to_up	ENSG00000102024	PLS3				down_to_up	ENSG00000135899		SP110					up_to_down	ENSG00000107295	SH3GL2	up_to_down	ENSG00000189212		DPY19L2P1	up_to_down	ENSG00000125970		RALY
down_to_up	ENSG00000144893	MED12L	down_to_up	ENSG00000140416	TPM1	up_to_down	ENSG00000197329	PELI1												down_to_up	ENSG00000135269	TES				down_to_up	ENSG00000139679		LPAR6					up_to_down	ENSG00000187068	C3orf70	up_to_down	ENSG00000161647		MPP3	up_to_down	ENSG00000131171		SH3BGRL
down_to_up	ENSG00000026025	VIM	down_to_up	ENSG00000115414	FN1	up_to_down	ENSG00000111011	RSRC2												down_to_up	ENSG00000080561	MID2				down_to_up	ENSG00000103044		HAS3					up_to_down	ENSG00000064655	EYA2	up_to_down	ENSG00000163013		FBXO41	up_to_down	ENSG00000162636		EEIG2
down_to_up	ENSG00000107551	RASSF4	down_to_up	ENSG00000103064	SLC7A6	up_to_down	ENSG00000132792	CTNNBL1												down_to_up	ENSG00000187239	FNBP1				down_to_up	ENSG00000197177		ADGRA1					up_to_down	ENSG00000184545	DUSP8	up_to_down	ENSG00000223573		TINCR	up_to_down	ENSG00000129657		SEC14L1
down_to_up	ENSG00000101384	JAG1	down_to_up	ENSG00000035403	VCL	up_to_down	ENSG00000196632	WNK3												down_to_up	ENSG00000168994	PXDC1				down_to_up	ENSG00000151276		MAGI1					up_to_down	ENSG00000108018	SORCS1	up_to_down	ENSG00000131242		RAB11FIP4	up_to_down	ENSG00000140474		ULK3
down_to_up	ENSG00000167601	AXL	down_to_up	ENSG00000167601	AXL	up_to_down	ENSG00000186812	ZNF397												down_to_up	ENSG00000105464	GRIN2D				down_to_up	ENSG00000151322		NPAS3					up_to_down	ENSG00000154928	EPHB1	up_to_down	ENSG00000171533		MAP6	up_to_down	ENSG00000105968		H2AZ2
down_to_up	ENSG00000150995	ITPR1	down_to_up	ENSG00000185813	PCYT2	up_to_down	ENSG00000156970	BUB1B												down_to_up	ENSG00000147485	PXDNL				down_to_up	ENSG00000136158		SPRY2					up_to_down	ENSG00000165548	TMEM63C	up_to_down	ENSG00000105928		GSDME	up_to_down	ENSG00000109654		TRIM2
down_to_up	ENSG00000163710	PCOLCE2	down_to_up	ENSG00000047849	MAP4	up_to_down	ENSG00000104381	GDAP1												down_to_up	ENSG00000232434	AJM1				down_to_up	ENSG00000129657		SEC14L1					up_to_down	ENSG00000213023	SYT3	up_to_down	ENSG00000197959		DNM3	up_to_down	ENSG00000145191		EIF2B5
down_to_up	ENSG00000172830	SSH3	down_to_up	ENSG00000176853	FAM91A1	up_to_down	ENSG00000128050	PAICS												down_to_up	ENSG00000188687	SLC4A5				down_to_up	ENSG00000167968		DNASE1L2					up_to_down	ENSG00000116990	MYCL	up_to_down	ENSG00000168993		CPLX1	up_to_down	ENSG00000103510		KAT8
down_to_up	ENSG00000172594	SMPDL3A	down_to_up	ENSG00000120594	PLXDC2	up_to_down	ENSG00000125633	CCDC93												down_to_up	ENSG00000131981	LGALS3				down_to_up	ENSG00000165118		QNG1					up_to_down	ENSG00000106069	CHN2	up_to_down	ENSG00000170837		GPR27	up_to_down	ENSG00000116667		C1orf21
down_to_up	ENSG00000168778	TCTN2	down_to_up	ENSG00000134013	LOXL2	up_to_down	ENSG00000170633	RNF34												down_to_up	ENSG00000164099	PRSS12				down_to_up	ENSG00000135439		AGAP2					up_to_down	ENSG00000116544	DLGAP3	up_to_down	ENSG00000084628		NKAIN1	up_to_down	ENSG00000071894		CPSF1
down_to_up	ENSG00000173846	PLK3	down_to_up	ENSG00000007866	TEAD3	up_to_down	ENSG00000136451	VEZF1												down_to_up	ENSG00000093010	COMT				down_to_up	ENSG00000162722		TRIM58					up_to_down	ENSG00000183307	TMEM121B	up_to_down	ENSG00000197410		DCHS2	up_to_down	ENSG00000104964		TLE5
down_to_up	ENSG00000105137	SYDE1	down_to_up	ENSG00000120896	SORBS3	up_to_down	ENSG00000172943	PHF8												down_to_up	ENSG00000168938	PPIC				down_to_up	ENSG00000154655		L3MBTL4					up_to_down	ENSG00000260729		up_to_down	ENSG00000145416		MARCHF1	up_to_down	ENSG00000116141		MARK1
down_to_up	ENSG00000205978	NYNRIN	down_to_up	ENSG00000196526	AFAP1	up_to_down	ENSG00000197451	HNRNPAB												down_to_up	ENSG00000008517	IL32				down_to_up	ENSG00000116035		VAX2					up_to_down	ENSG00000133107	TRPC4	up_to_down	ENSG00000204175		GPRIN2	up_to_down	ENSG00000160679		CHTOP
down_to_up	ENSG00000169851	PCDH7	down_to_up	ENSG00000138448	ITGAV	up_to_down	ENSG00000039123	MTREX												down_to_up	ENSG00000185760	KCNQ5				down_to_up	ENSG00000118257		NRP2					up_to_down	ENSG00000182732	RGS6	up_to_down	ENSG00000116985		BMP8B	up_to_down	ENSG00000277443		MARCKS
down_to_up	ENSG00000164081	TEX264	down_to_up	ENSG00000243156	MICAL3	up_to_down	ENSG00000153147	SMARCA5												down_to_up	ENSG00000170017	ALCAM				down_to_up	ENSG00000170390		DCLK2					up_to_down	ENSG00000105784	RUNDC3B	up_to_down	ENSG00000143195		ILDR2	up_to_down	ENSG00000134884		ARGLU1
down_to_up	ENSG00000116285	ERRFI1	down_to_up	ENSG00000129116	PALLD	up_to_down	ENSG00000153487	ING1												down_to_up	ENSG00000149218	ENDOD1				down_to_up	ENSG00000153253		SCN3A					up_to_down	ENSG00000116254	CHD5	up_to_down	ENSG00000154721		JAM2	up_to_down	ENSG00000099889		ARVCF
down_to_up	ENSG00000153814	JAZF1	down_to_up	ENSG00000173821	RNF213	up_to_down	ENSG00000143476	DTL												down_to_up	ENSG00000120324	PCDHB10				down_to_up	ENSG00000120833		SOCS2					up_to_down	ENSG00000132821	VSTM2L	up_to_down	ENSG00000168237		GLYCTK	up_to_down	ENSG00000189266		PNRC2
down_to_up	ENSG00000196923	PDLIM7	down_to_up	ENSG00000139793	MBNL2	up_to_down	ENSG00000196290	NIF3L1												down_to_up	ENSG00000119917	IFIT3				down_to_up	ENSG00000169855		ROBO1					up_to_down	ENSG00000213199	ASIC3	up_to_down	ENSG00000139266		MARCHF9	up_to_down	ENSG00000142686		C1orf216
down_to_up	ENSG00000197381	ADARB1	down_to_up	ENSG00000095015	MAP3K1	up_to_down	ENSG00000219481	NBPF1												down_to_up	ENSG00000164309	CMYA5				down_to_up	ENSG00000106278		PTPRZ1					up_to_down	ENSG00000198133	TMEM229B	up_to_down	ENSG00000270393			up_to_down	ENSG00000139687		RB1
down_to_up	ENSG00000197943	PLCG2	down_to_up	ENSG00000185565	LSAMP	up_to_down	ENSG00000099284	MACROH2A2												down_to_up	ENSG00000020577	SAMD4A				down_to_up	ENSG00000183148		ANKRD20A2P					up_to_down	ENSG00000188779	SKOR1	up_to_down	ENSG00000139220		PPFIA2	up_to_down	ENSG00000182518		VCF2
down_to_up	ENSG00000120594	PLXDC2	down_to_up	ENSG00000183826	BTBD9	up_to_down	ENSG00000143815	LBR												down_to_up	ENSG00000163071	SPATA18				down_to_up	ENSG00000038295		TLL1					up_to_down	ENSG00000215397	SCRT2	up_to_down	ENSG00000073150		PANX2	up_to_down	ENSG00000170390		DCLK2
down_to_up	ENSG00000079739	PGM1	down_to_up	ENSG00000129250	KIF1C	up_to_down	ENSG00000240694	PNMA2												down_to_up	ENSG00000133466	C1QTNF6				down_to_up	ENSG00000071575		TRIB2					up_to_down	ENSG00000011347	SYT7	up_to_down	ENSG00000159239			up_to_down	ENSG00000197006		METTL9
down_to_up	ENSG00000206052	DOK6	down_to_up	ENSG00000141540	TTYH2	up_to_down	ENSG00000176890	TYMS												down_to_up	ENSG00000155090	KLF10				down_to_up	ENSG00000244405		ETV5					up_to_down	ENSG00000108924	HLF	up_to_down	ENSG00000152270		PDE3B	up_to_down	ENSG00000152795		HNRNPDL
down_to_up	ENSG00000099139	PCSK5	down_to_up	ENSG00000102024	PLS3	up_to_down	ENSG00000112983	BRD8												down_to_up	ENSG00000113916	BCL6				down_to_up	ENSG00000198354		DCAF12L2					up_to_down	ENSG00000186075	ZPBP2	up_to_down	ENSG00000176387		HSD11B2	up_to_down	ENSG00000149269		PAK1
down_to_up	ENSG00000136002	ARHGEF4	down_to_up	ENSG00000065308	TRAM2	up_to_down	ENSG00000121957	GPSM2												down_to_up	ENSG00000213928	IRF9				down_to_up	ENSG00000237238		BMS1P10					up_to_down	ENSG00000125895	TMEM74B	up_to_down	ENSG00000185046		ANKS1B	up_to_down	ENSG00000138413		IDH1
down_to_up	ENSG00000108479	GALK1	down_to_up	ENSG00000241852	C8orf58	up_to_down	ENSG00000118363	SPCS2												down_to_up	ENSG00000120327	PCDHB14				down_to_up	ENSG00000137959		IFI44L					up_to_down	ENSG00000177453	NIM1K	up_to_down	ENSG00000171385		KCND3	up_to_down	ENSG00000136710		CCDC115
down_to_up	ENSG00000125968	ID1	down_to_up	ENSG00000122126	OCRL	up_to_down	ENSG00000112029	FBXO5												down_to_up	ENSG00000232815	DUX4L50				down_to_up	ENSG00000117598		PLPPR5					up_to_down	ENSG00000151322	NPAS3	up_to_down	ENSG00000139132		FGD4	up_to_down	ENSG00000137804		NUSAP1
down_to_up	ENSG00000142303	ADAMTS10	down_to_up	ENSG00000075624	ACTB	up_to_down	ENSG00000164654	MIOS												down_to_up	ENSG00000171951	SCG2				down_to_up	ENSG00000111913		RIPOR2					up_to_down	ENSG00000108387	SEPTIN4	up_to_down	ENSG00000154822		PLCL2	up_to_down	ENSG00000167904		TMEM68
down_to_up	ENSG00000153179	RASSF3	down_to_up	ENSG00000130147	SH3BP4	up_to_down	ENSG00000075702	WDR62												down_to_up	ENSG00000104361	NIPAL2				down_to_up	ENSG00000182771		GRID1					up_to_down	ENSG00000198753	PLXNB3	up_to_down	ENSG00000073910		FRY	up_to_down	ENSG00000180008		SOCS4
down_to_up	ENSG00000159840	ZYX	down_to_up	ENSG00000007047	MARK4	up_to_down	ENSG00000166503	HDGFL3												down_to_up	ENSG00000177606	JUN				down_to_up	ENSG00000177807		KCNJ10					up_to_down	ENSG00000102230	PCYT1B	up_to_down	ENSG00000146426		TIAM2	up_to_down	ENSG00000160360		GPSM1
down_to_up	ENSG00000100299	ARSA	down_to_up	ENSG00000168778	TCTN2	up_to_down	ENSG00000096746	HNRNPH3												down_to_up	ENSG00000103888	CEMIP				down_to_up	ENSG00000109099		PMP22					up_to_down	ENSG00000104490	NCALD	up_to_down	ENSG00000128011		LRFN1	up_to_down	ENSG00000106344		RBM28
down_to_up	ENSG00000168675	LDLRAD4	down_to_up	ENSG00000083067	TRPM3	up_to_down	ENSG00000092201	SUPT16H												down_to_up	ENSG00000146592	CREB5				down_to_up	ENSG00000164056		SPRY1					up_to_down	ENSG00000154265	ABCA5	up_to_down	ENSG00000116852		KIF21B	up_to_down	ENSG00000184014		DENND5A
down_to_up	ENSG00000179603	GRM8	down_to_up	ENSG00000035862	TIMP2	up_to_down	ENSG00000134775	FHOD3												down_to_up	ENSG00000118257	NRP2				down_to_up	ENSG00000187957		DNER					up_to_down	ENSG00000184916	JAG2	up_to_down	ENSG00000231738		TSPAN19	up_to_down	ENSG00000138175		ARL3
down_to_up	ENSG00000022267	FHL1	down_to_up	ENSG00000172037	LAMB2	up_to_down	ENSG00000197771	MCMBP												down_to_up	ENSG00000198753	PLXNB3				down_to_up	ENSG00000128052		KDR					up_to_down	ENSG00000133958	UNC79	up_to_down	ENSG00000067798		NAV3	up_to_down	ENSG00000108960		MMD
down_to_up	ENSG00000011028	MRC2	down_to_up	ENSG00000103966	EHD4	up_to_down	ENSG00000079616	KIF22												down_to_up	ENSG00000129675	ARHGEF6				down_to_up	ENSG00000184408		KCND2					up_to_down	ENSG00000088881	EBF4	up_to_down	ENSG00000171224		FAM241B	up_to_down	ENSG00000121570		DPPA4
down_to_up	ENSG00000064666	CNN2	down_to_up	ENSG00000179431	FJX1	up_to_down	ENSG00000140525	FANCI												down_to_up	ENSG00000132274	TRIM22				down_to_up	ENSG00000128564		VGF					up_to_down	ENSG00000115266	APC2	up_to_down	ENSG00000102290		PCDH11X	up_to_down	ENSG00000114107		CEP70
down_to_up	ENSG00000198756	COLGALT2	down_to_up	ENSG00000106211	HSPB1	up_to_down	ENSG00000160201	U2AF1												down_to_up	ENSG00000119922	IFIT2				down_to_up	ENSG00000164778		EN2					up_to_down	ENSG00000164330	EBF1	up_to_down	ENSG00000105613		MAST1	up_to_down	ENSG00000128656		CHN1
down_to_up	ENSG00000162745	OLFML2B	down_to_up	ENSG00000158710	TAGLN2	up_to_down	ENSG00000117650	NEK2												down_to_up	ENSG00000145623	OSMR				down_to_up	ENSG00000165269		AQP7					up_to_down	ENSG00000087495	PHACTR3	up_to_down	ENSG00000165323		FAT3	up_to_down	ENSG00000133739		LRRCC1
down_to_up	ENSG00000154553	PDLIM3	down_to_up	ENSG00000101384	JAG1	up_to_down	ENSG00000168883	USP39												down_to_up	ENSG00000171227	TMEM37				down_to_up	ENSG00000231701		BMS1P13					up_to_down	ENSG00000054793	ATP9A	up_to_down	ENSG00000172020		GAP43	up_to_down	ENSG00000149294		NCAM1
down_to_up	ENSG00000183688	RFLNB	down_to_up	ENSG00000134250	NOTCH2	up_to_down	ENSG00000166508	MCM7												down_to_up	ENSG00000104856	RELB				down_to_up	ENSG00000124479		NDP					up_to_down	ENSG00000266820	KPNA2P3	up_to_down	ENSG00000166415		WDR72	up_to_down	ENSG00000101940		WDR13
down_to_up	ENSG00000172638	EFEMP2	down_to_up	ENSG00000244509	APOBEC3C	up_to_down	ENSG00000118961	LDAH												down_to_up	ENSG00000169242	EFNA1				down_to_up	ENSG00000175161		CADM2					up_to_down	ENSG00000155511	GRIA1	up_to_down	ENSG00000103056		SMPD3	up_to_down	ENSG00000105419		MEIS3
down_to_up	ENSG00000078804	TP53INP2	down_to_up	ENSG00000177119	ANO6	up_to_down	ENSG00000069275	NUCKS1												down_to_up	ENSG00000113448	PDE4D				down_to_up	ENSG00000163064		EN1					up_to_down	ENSG00000121361	KCNJ8	up_to_down	ENSG00000102172		SMS	up_to_down	ENSG00000101452		DHX35
down_to_up	ENSG00000173218	VANGL1	down_to_up	ENSG00000152104	PTPN14	up_to_down	ENSG00000134748	PRPF38A												down_to_up	ENSG00000134107	BHLHE40				down_to_up	ENSG00000154096		THY1					up_to_down	ENSG00000107864	CPEB3	up_to_down	ENSG00000129946		SHC2	up_to_down	ENSG00000181449		SOX2
down_to_up	ENSG00000124212	PTGIS	down_to_up	ENSG00000153179	RASSF3	up_to_down	ENSG00000214022	REPIN1												down_to_up	ENSG00000069399	BCL3				down_to_up	ENSG00000185046		ANKS1B					up_to_down	ENSG00000185942	NKAIN3	up_to_down	ENSG00000118432		CNR1	up_to_down	ENSG00000101367		MAPRE1
down_to_up	ENSG00000142279	WTIP	down_to_up	ENSG00000087303	NID2	up_to_down	ENSG00000103194	USP10												down_to_up	ENSG00000183148	ANKRD20A2P				down_to_up	ENSG00000224106		CYP4F25P					up_to_down	ENSG00000172260	NEGR1	up_to_down	ENSG00000110427		KIAA1549L	up_to_down	ENSG00000083642		PDS5B
down_to_up	ENSG00000198832	SELENOM	down_to_up	ENSG00000141753	IGFBP4	up_to_down	ENSG00000097046	CDC7												down_to_up	ENSG00000038295	TLL1				down_to_up	ENSG00000112414		ADGRG6					up_to_down	ENSG00000276128		up_to_down	ENSG00000128872		TMOD2	up_to_down	ENSG00000066279		ASPM
down_to_up	ENSG00000060138	YBX3	down_to_up	ENSG00000182095	TNRC18	up_to_down	ENSG00000034713	GABARAPL2												down_to_up	ENSG00000125089	SH3TC1				down_to_up	ENSG00000141485		SLC13A5					up_to_down	ENSG00000157680	DGKI	up_to_down	ENSG00000153904		DDAH1	up_to_down	ENSG00000149557		FEZ1
down_to_up	ENSG00000137449	CPEB2	down_to_up	ENSG00000167642	SPINT2	up_to_down	ENSG00000162512	SDC3												down_to_up	ENSG00000090339	ICAM1				down_to_up	ENSG00000144285		SCN1A					up_to_down	ENSG00000116675	DNAJC6	up_to_down	ENSG00000134594		RAB33A	up_to_down	ENSG00000160961		ZNF333
down_to_up	ENSG00000168487	BMP1	down_to_up	ENSG00000071127	WDR1	up_to_down	ENSG00000018189	RUFY3												down_to_up	ENSG00000139117	CPNE8				down_to_up	ENSG00000276203		ANKRD20A3P					up_to_down	ENSG00000117425	PTCH2	up_to_down	ENSG00000112379		ARFGEF3	up_to_down	ENSG00000205476		CCDC85C
down_to_up	ENSG00000101400	SNTA1	down_to_up	ENSG00000136141	LRCH1	up_to_down	ENSG00000135597	REPS1												down_to_up	ENSG00000081052	COL4A4				down_to_up	ENSG00000118503		TNFAIP3					up_to_down	ENSG00000002746	HECW1	up_to_down	ENSG00000258947		TUBB3	up_to_down	ENSG00000164754		RAD21
down_to_up	ENSG00000107338	SHB	down_to_up	ENSG00000022267	FHL1	up_to_down	ENSG00000060688	SNRNP40												down_to_up	ENSG00000176697	BDNF				down_to_up	ENSG00000080493		SLC4A4					up_to_down	ENSG00000164853	UNCX	up_to_down	ENSG00000147145		LPAR4	up_to_down	ENSG00000240344		PPIL3
down_to_up	ENSG00000163947	ARHGEF3	down_to_up	ENSG00000154556	SORBS2	up_to_down	ENSG00000135476	ESPL1												down_to_up	ENSG00000109099	PMP22				down_to_up	ENSG00000166016		ABTB2					up_to_down	ENSG00000107105	ELAVL2	up_to_down	ENSG00000186487		MYT1L	up_to_down	ENSG00000169926		KLF13
down_to_up	ENSG00000122870	BICC1	down_to_up	ENSG00000111670	GNPTAB	up_to_down	ENSG00000166788	SAAL1												down_to_up	ENSG00000123572	NRK				down_to_up	ENSG00000283128							up_to_down	ENSG00000177707	NECTIN3	up_to_down	ENSG00000187391		MAGI2	up_to_down	ENSG00000148672		GLUD1
down_to_up	ENSG00000074410	CA12	down_to_up	ENSG00000196700	ZNF512B	up_to_down	ENSG00000138092	CENPO												down_to_up	ENSG00000133121	STARD13				down_to_up	ENSG00000100427		MLC1					up_to_down	ENSG00000258986	TMEM179	up_to_down	ENSG00000150625		GPM6A	up_to_down	ENSG00000173542		MOB1B
down_to_up	ENSG00000108679	LGALS3BP	down_to_up	ENSG00000124440	HIF3A	up_to_down	ENSG00000116698	SMG7												down_to_up	ENSG00000224106	CYP4F25P				down_to_up	ENSG00000136928		GABBR2					up_to_down	ENSG00000162188	GNG3	up_to_down	ENSG00000003147		ICA1	up_to_down	ENSG00000177613		CSTF2T
down_to_up	ENSG00000081665	ZNF506	down_to_up	ENSG00000129625	REEP5	up_to_down	ENSG00000142230	SAE1												down_to_up	ENSG00000172014	ANKRD20A4P				down_to_up	ENSG00000198822		GRM3					up_to_down	ENSG00000067715	SYT1	up_to_down	ENSG00000151746		BICD1	up_to_down	ENSG00000025293		PHF20
down_to_up	ENSG00000179832	MROH1	down_to_up	ENSG00000100266	PACSIN2	up_to_down	ENSG00000165119	HNRNPK												down_to_up	ENSG00000174640	SLCO2A1				down_to_up	ENSG00000104321		TRPA1					up_to_down	ENSG00000133083	DCLK1	up_to_down	ENSG00000151632		AKR1C2	up_to_down	ENSG00000116350		SRSF4
down_to_up	ENSG00000222009	BTBD19	down_to_up	ENSG00000168610	STAT3	up_to_down	ENSG00000187514	PTMA												down_to_up	ENSG00000188549	CCDC9B				down_to_up	ENSG00000259916		AQP7B					up_to_down	ENSG00000155093	PTPRN2	up_to_down	ENSG00000056487		PHF21B	up_to_down	ENSG00000272325		NUDT3
down_to_up	ENSG00000114019	AMOTL2	down_to_up	ENSG00000158863	FHIP2B	up_to_down	ENSG00000177383	MAGEF1												down_to_up	ENSG00000221869	CEBPD				down_to_up	ENSG00000184254		ALDH1A3					up_to_down	ENSG00000154655	L3MBTL4	up_to_down	ENSG00000121989		ACVR2A	up_to_down	ENSG00000104660		LEPROTL1
down_to_up	ENSG00000132031	MATN3	down_to_up	ENSG00000107551	RASSF4	up_to_down	ENSG00000149554	CHEK1												down_to_up	ENSG00000138678	GPAT3				down_to_up	ENSG00000146910		CNPY1					up_to_down	ENSG00000136698	CFC1	up_to_down	ENSG00000270885		RASL10B	up_to_down	ENSG00000172379		ARNT2
down_to_up	ENSG00000197375	SLC22A5	down_to_up	ENSG00000088826	SMOX	up_to_down	ENSG00000124571	XPO5												down_to_up	ENSG00000109452	INPP4B				down_to_up	ENSG00000137558		PI15					up_to_down	ENSG00000145248	SLC10A4	up_to_down	ENSG00000183230		CTNNA3	up_to_down	ENSG00000147162		OGT
down_to_up	ENSG00000083067	TRPM3	down_to_up	ENSG00000168077	SCARA3	up_to_down	ENSG00000140350	ANP32A												down_to_up	ENSG00000137558	PI15				down_to_up	ENSG00000228522							up_to_down	ENSG00000170390	DCLK2	up_to_down	ENSG00000265972		TXNIP	up_to_down	ENSG00000203667		COX20
down_to_up	ENSG00000101974	ATP11C	down_to_up	ENSG00000152767	FARP1	up_to_down	ENSG00000126261	UBA2												down_to_up	ENSG00000147889	CDKN2A				down_to_up	ENSG00000118322		ATP10B					up_to_down	ENSG00000198205	ZXDA	up_to_down	ENSG00000179455		MKRN3	up_to_down	ENSG00000174136		RGMB
down_to_up	ENSG00000188501	LCTL	down_to_up	ENSG00000196839	ADA	up_to_down	ENSG00000096063	SRPK1												down_to_up	ENSG00000203805	PLPP4				down_to_up	ENSG00000156049		GNA14					up_to_down	ENSG00000164970	FAM219A	up_to_down	ENSG00000166582		CENPV	up_to_down	ENSG00000240694		PNMA2
down_to_up	ENSG00000177697	CD151	down_to_up	ENSG00000142798	HSPG2	up_to_down	ENSG00000149503	INCENP												down_to_up	ENSG00000156049	GNA14				down_to_up	ENSG00000009694		TENM1					up_to_down	ENSG00000139722	VPS37B	up_to_down	ENSG00000170485		NPAS2	up_to_down	ENSG00000167005		NUDT21
down_to_up	ENSG00000105339	DENND3	down_to_up	ENSG00000169604	ANTXR1	up_to_down	ENSG00000060339	CCAR1												down_to_up	ENSG00000274750	H3C6				down_to_up	ENSG00000124772		CPNE5					up_to_down	ENSG00000174136	RGMB	up_to_down	ENSG00000188321		ZNF559	up_to_down	ENSG00000145687		SSBP2
down_to_up	ENSG00000167642	SPINT2	down_to_up	ENSG00000065154	OAT	up_to_down	ENSG00000135316	SYNCRIP																		down_to_up	ENSG00000103316		CRYM					up_to_down	ENSG00000112164	GLP1R	up_to_down	ENSG00000133687		TMTC1	up_to_down	ENSG00000178445		GLDC
down_to_up	ENSG00000135631	RAB11FIP5	down_to_up	ENSG00000132688	NES	up_to_down	ENSG00000127616	SMARCA4																		down_to_up	ENSG00000116833		NR5A2					up_to_down	ENSG00000150625	GPM6A	up_to_down	ENSG00000100060		MFNG	up_to_down	ENSG00000078403		MLLT10
down_to_up	ENSG00000144810	COL8A1	down_to_up	ENSG00000175115	PACS1	up_to_down	ENSG00000117906	RCN2																		down_to_up	ENSG00000121068		TBX2					up_to_down	ENSG00000186469	GNG2	up_to_down	ENSG00000100626		GALNT16	up_to_down	ENSG00000054793		ATP9A
down_to_up	ENSG00000041982	TNC	down_to_up	ENSG00000078804	TP53INP2	up_to_down	ENSG00000132646	PCNA																										up_to_down	ENSG00000146426	TIAM2	up_to_down	ENSG00000187957		DNER	up_to_down	ENSG00000129534		MIS18BP1
down_to_up	ENSG00000136068	FLNB	down_to_up	ENSG00000171914	TLN2	up_to_down	ENSG00000077514	POLD3																										up_to_down	ENSG00000169302	STK32A	up_to_down	ENSG00000171817		ZNF540	up_to_down	ENSG00000164904		ALDH7A1
down_to_up	ENSG00000266714	MYO15B	down_to_up	ENSG00000026025	VIM	up_to_down	ENSG00000101161	PRPF6																										up_to_down	ENSG00000155052	CNTNAP5	up_to_down	ENSG00000161298		ZNF382	up_to_down	ENSG00000130821		SLC6A8
down_to_up	ENSG00000151572	ANO4	down_to_up	ENSG00000105137	SYDE1	up_to_down	ENSG00000012048	BRCA1																										up_to_down	ENSG00000183117	CSMD1	up_to_down	ENSG00000127328		RAB3IP	up_to_down	ENSG00000110900		TSPAN11
down_to_up	ENSG00000076706	MCAM	down_to_up	ENSG00000143819	EPHX1	up_to_down	ENSG00000089094	KDM2B																										up_to_down	ENSG00000278558	TMEM191B	up_to_down	ENSG00000155980		KIF5A	up_to_down	ENSG00000143815		LBR
down_to_up	ENSG00000167874	TMEM88	down_to_up	ENSG00000140564	FURIN	up_to_down	ENSG00000105486	LIG1																										up_to_down	ENSG00000130477	UNC13A	up_to_down	ENSG00000136160		EDNRB	up_to_down	ENSG00000132670		PTPRA
down_to_up	ENSG00000152661	GJA1	down_to_up	ENSG00000014216	CAPN1	up_to_down	ENSG00000196233	LCOR																										up_to_down	ENSG00000149243	KLHL35	up_to_down	ENSG00000161082		CELF5	up_to_down	ENSG00000088305		DNMT3B
down_to_up	ENSG00000104368	PLAT	down_to_up	ENSG00000107130	NCS1	up_to_down	ENSG00000167005	NUDT21																										up_to_down	ENSG00000184271	POU6F1	up_to_down	ENSG00000006071		ABCC8	up_to_down	ENSG00000122779		TRIM24
down_to_up	ENSG00000185070	FLRT2	down_to_up	ENSG00000196923	PDLIM7	up_to_down	ENSG00000143621	ILF2																										up_to_down	ENSG00000105520	PLPPR2	up_to_down	ENSG00000184922		FMNL1	up_to_down	ENSG00000149532		CPSF7
down_to_up	ENSG00000049089	COL9A2	down_to_up	ENSG00000131370	SH3BP5	up_to_down	ENSG00000108055	SMC3																										up_to_down	ENSG00000137267	TUBB2A	up_to_down	ENSG00000176485		PLAAT3	up_to_down	ENSG00000108175		ZMIZ1
down_to_up	ENSG00000136542	GALNT5	down_to_up	ENSG00000088387	DOCK9	up_to_down	ENSG00000116350	SRSF4																										up_to_down	ENSG00000161267	BDH1	up_to_down	ENSG00000184305		CCSER1	up_to_down	ENSG00000106462		EZH2
down_to_up	ENSG00000188522	FAM83G	down_to_up	ENSG00000197381	ADARB1	up_to_down	ENSG00000108389	MTMR4																										up_to_down	ENSG00000183148	ANKRD20A2P	up_to_down	ENSG00000198794		SCAMP5	up_to_down	ENSG00000168906		MAT2A
down_to_up	ENSG00000122359	ANXA11	down_to_up	ENSG00000164574	GALNT10	up_to_down	ENSG00000188612	SUMO2																										up_to_down	ENSG00000008056	SYN1	up_to_down	ENSG00000260903		XKR7	up_to_down	ENSG00000100650		SRSF5
down_to_up	ENSG00000124440	HIF3A	down_to_up	ENSG00000152661	GJA1	up_to_down	ENSG00000162613	FUBP1																										up_to_down	ENSG00000141258	SGSM2	up_to_down	ENSG00000102996		MMP15	up_to_down	ENSG00000096746		HNRNPH3
down_to_up	ENSG00000169047	IRS1	down_to_up	ENSG00000163399	ATP1A1	up_to_down	ENSG00000084090	STARD7																										up_to_down	ENSG00000198208	RPS6KL1	up_to_down	ENSG00000185666		SYN3	up_to_down	ENSG00000147140		NONO
down_to_up	ENSG00000111057	KRT18	down_to_up	ENSG00000197702	PARVA	up_to_down	ENSG00000108953	YWHAE																										up_to_down	ENSG00000171817	ZNF540	up_to_down	ENSG00000133958		UNC79	down_to_up	ENSG00000115084		SLC35F5
down_to_up	ENSG00000165102	HGSNAT	down_to_up	ENSG00000182253	SYNM	up_to_down	ENSG00000164754	RAD21																										up_to_down	ENSG00000185737	NRG3	up_to_down	ENSG00000185818		NAT8L	down_to_up	ENSG00000164031		DNAJB14
down_to_up	ENSG00000160408	ST6GALNAC6	down_to_up	ENSG00000145012	LPP	up_to_down	ENSG00000108468	CBX1																										up_to_down	ENSG00000113448	PDE4D	up_to_down	ENSG00000134317		GRHL1	down_to_up	ENSG00000050165		DKK3
down_to_up	ENSG00000172346	CSDC2	down_to_up	ENSG00000142156	COL6A1	up_to_down	ENSG00000198146	ZNF770																										up_to_down	ENSG00000236816	ANKRD20A7P	up_to_down	ENSG00000079102		RUNX1T1	down_to_up	ENSG00000100934		SEC23A
down_to_up	ENSG00000164236	ANKRD33B	down_to_up	ENSG00000182534	MXRA7	up_to_down	ENSG00000133884	DPF2																										up_to_down	ENSG00000184305	CCSER1	up_to_down	ENSG00000011677		GABRA3	down_to_up	ENSG00000204262		COL5A2
down_to_up	ENSG00000173175	ADCY5	down_to_up	ENSG00000135631	RAB11FIP5	up_to_down	ENSG00000135049	AGTPBP1																										up_to_down	ENSG00000100505	TRIM9	up_to_down	ENSG00000164171		ITGA2	down_to_up	ENSG00000060718		COL11A1
down_to_up	ENSG00000163347	CLDN1	down_to_up	ENSG00000134247	PTGFRN	up_to_down	ENSG00000134222	PSRC1																										up_to_down	ENSG00000151690	MFSD6	up_to_down	ENSG00000170743		SYT9	down_to_up	ENSG00000069956		MAPK6
down_to_up	ENSG00000168918	INPP5D	down_to_up	ENSG00000177556	ATOX1	up_to_down	ENSG00000182010	RTKN2																										up_to_down	ENSG00000169258	GPRIN1	up_to_down	ENSG00000080224		EPHA6	down_to_up	ENSG00000177189		RPS6KA3
down_to_up	ENSG00000171488	LRRC8C	down_to_up	ENSG00000107829	FBXW4	up_to_down	ENSG00000057608	GDI2																										up_to_down	ENSG00000155980	KIF5A	up_to_down	ENSG00000178233		TMEM151B	down_to_up	ENSG00000072110		ACTN1
down_to_up	ENSG00000257501	PAFAH1B2P2	down_to_up	ENSG00000019144	PHLDB1	up_to_down	ENSG00000138081	FBXO11																										up_to_down	ENSG00000161647	MPP3	up_to_down	ENSG00000147509		RGS20	down_to_up	ENSG00000182197		EXT1
down_to_up	ENSG00000170412	GPRC5C	down_to_up	ENSG00000149260	CAPN5	up_to_down	ENSG00000154473	BUB3																										up_to_down	ENSG00000198910	L1CAM	up_to_down	ENSG00000254585		MAGEL2	down_to_up	ENSG00000114446		IFT57
down_to_up	ENSG00000091879	ANGPT2	down_to_up	ENSG00000187210	GCNT1	up_to_down	ENSG00000171824	EXOSC10																										up_to_down	ENSG00000240694	PNMA2	up_to_down	ENSG00000121570		DPPA4	down_to_up	ENSG00000123575		FAM199X
down_to_up	ENSG00000160781	PAQR6	down_to_up	ENSG00000069667	RORA	up_to_down	ENSG00000100823	APEX1																										up_to_down	ENSG00000187323	DCC	up_to_down	ENSG00000151967		SCHIP1	down_to_up	ENSG00000154114		TBCEL
down_to_up	ENSG00000185567	AHNAK2	down_to_up	ENSG00000079739	PGM1	up_to_down	ENSG00000113575	PPP2CA																										up_to_down	ENSG00000137142	IGFBPL1	up_to_down	ENSG00000055118		KCNH2	down_to_up	ENSG00000113971		NPHP3
down_to_up	ENSG00000198517	MAFK	down_to_up	ENSG00000026508	CD44	up_to_down	ENSG00000065882	TBC1D1																										up_to_down	ENSG00000138741	TRPC3	up_to_down	ENSG00000122735		DNAI1	down_to_up	ENSG00000111554		MDM1
down_to_up	ENSG00000158710	TAGLN2	down_to_up	ENSG00000116285	ERRFI1	up_to_down	ENSG00000101109	STK4																										up_to_down	ENSG00000149289	ZC3H12C	up_to_down	ENSG00000107864		CPEB3	down_to_up	ENSG00000011009		LYPLA2
down_to_up	ENSG00000159251	ACTC1	down_to_up	ENSG00000182197	EXT1	up_to_down	ENSG00000180228	PRKRA																										up_to_down	ENSG00000104833	TUBB4A	up_to_down	ENSG00000198133		TMEM229B	down_to_up	ENSG00000182287		AP1S2
down_to_up	ENSG00000148926	ADM	down_to_up	ENSG00000142627	EPHA2	up_to_down	ENSG00000103275	UBE2I																										up_to_down	ENSG00000133878	DUSP26	up_to_down	ENSG00000168280		KIF5C	down_to_up	ENSG00000135333		EPHA7
down_to_up	ENSG00000204469	PRRC2A	down_to_up	ENSG00000132274	TRIM22	up_to_down	ENSG00000253719	ATXN7L3B																										up_to_down	ENSG00000185668	POU3F1	up_to_down	ENSG00000088538		DOCK3	down_to_up	ENSG00000102316		MAGED2
down_to_up	ENSG00000179431	FJX1	down_to_up	ENSG00000148484	RSU1	up_to_down	ENSG00000100941	PNN																										up_to_down	ENSG00000254995	STX16-NPEPL1	up_to_down	ENSG00000156959		LHFPL4	down_to_up	ENSG00000064601		CTSA
down_to_up	ENSG00000143382	ADAMTSL4	down_to_up	ENSG00000179841	AKAP5	up_to_down	ENSG00000130726	TRIM28																										up_to_down	ENSG00000183230	CTNNA3	up_to_down	ENSG00000225968		ELFN1	down_to_up	ENSG00000196628		TCF4
down_to_up	ENSG00000092758	COL9A3	down_to_up	ENSG00000130202	NECTIN2	up_to_down	ENSG00000164985	PSIP1																										up_to_down	ENSG00000152207	CYSLTR2	up_to_down	ENSG00000171033		PKIA	down_to_up	ENSG00000120885		CLU
down_to_up	ENSG00000253953	PCDHGB4	down_to_up	ENSG00000188501	LCTL	up_to_down	ENSG00000139746	RBM26																										up_to_down	ENSG00000197410	DCHS2	up_to_down	ENSG00000174939		ASPHD1	down_to_up	ENSG00000116191		RALGPS2
down_to_up	ENSG00000174469	CNTNAP2	down_to_up	ENSG00000100345	MYH9	up_to_down	ENSG00000130816	DNMT1																										up_to_down	ENSG00000135596	MICAL1	up_to_down	ENSG00000226314		ZKSCAN8P1	down_to_up	ENSG00000111058		ACSS3
down_to_up	ENSG00000131196	NFATC1	down_to_up	ENSG00000177697	CD151	up_to_down	ENSG00000157456	CCNB2																										up_to_down	ENSG00000223573	TINCR	up_to_down	ENSG00000196353		CPNE4	down_to_up	ENSG00000033800		PIAS1
down_to_up	ENSG00000107819	SFXN3	down_to_up	ENSG00000144893	MED12L	up_to_down	ENSG00000168906	MAT2A																										up_to_down	ENSG00000198914	POU3F3	up_to_down	ENSG00000249626		PPP4R2P4	down_to_up	ENSG00000119906		SLF2
down_to_up	ENSG00000172164	SNTB1	down_to_up	ENSG00000073008	PVR	up_to_down	ENSG00000137804	NUSAP1																										up_to_down	ENSG00000123080	CDKN2C	up_to_down	ENSG00000071073		MGAT4A	down_to_up	ENSG00000166025		AMOTL1
down_to_up	ENSG00000204381	LAYN	down_to_up	ENSG00000165895	ARHGAP42	up_to_down	ENSG00000165338	HECTD2																										up_to_down	ENSG00000151376	ME3	up_to_down	ENSG00000155511		GRIA1	down_to_up	ENSG00000103994		ZNF106
down_to_up	ENSG00000124788	ATXN1	down_to_up	ENSG00000132386	SERPINF1	up_to_down	ENSG00000138443	ABI2																										up_to_down	ENSG00000106236	NPTX2	up_to_down	ENSG00000146352		CLVS2	down_to_up	ENSG00000154380		ENAH
down_to_up	ENSG00000147394	ZNF185	down_to_up	ENSG00000140859	KIFC3	up_to_down	ENSG00000104290	FZD3																										up_to_down	ENSG00000154721	JAM2	up_to_down	ENSG00000133216		EPHB2	down_to_up	ENSG00000144366		GULP1
down_to_up	ENSG00000106688	SLC1A1	down_to_up	ENSG00000142279	WTIP	up_to_down	ENSG00000277443	MARCKS																										up_to_down	ENSG00000106868	SUSD1	up_to_down	ENSG00000173258		ZNF483	down_to_up	ENSG00000055208		TAB2
down_to_up	ENSG00000182871	COL18A1	down_to_up	ENSG00000019485	PRDM11	up_to_down	ENSG00000109606	DHX15																										up_to_down	ENSG00000179456	ZBTB18	up_to_down	ENSG00000099625		CBARP	down_to_up	ENSG00000040633		PHF23
down_to_up	ENSG00000166979	EVA1C	down_to_up	ENSG00000145246	ATP10D	up_to_down	ENSG00000162521	RBBP4																										up_to_down	ENSG00000135439	AGAP2	up_to_down	ENSG00000100505		TRIM9	down_to_up	ENSG00000185825		BCAP31
down_to_up	ENSG00000132386	SERPINF1	down_to_up	ENSG00000196924	FLNA	up_to_down	ENSG00000086475	SEPHS1																										up_to_down	ENSG00000129159	KCNC1	up_to_down	ENSG00000111674		ENO2	down_to_up	ENSG00000157240		FZD1
down_to_up	ENSG00000034239	CLXN	down_to_up	ENSG00000065054	NHERF2	up_to_down	ENSG00000132305	IMMT																										up_to_down	ENSG00000103460	TOX3	up_to_down	ENSG00000077080		ACTL6B	down_to_up	ENSG00000110841		PPFIBP1
down_to_up	ENSG00000095739	BAMBI	down_to_up	ENSG00000173846	PLK3	up_to_down	ENSG00000065978	YBX1																										up_to_down	ENSG00000167281	RBFOX3	up_to_down	ENSG00000188130		MAPK12	down_to_up	ENSG00000160789		LMNA
down_to_up	ENSG00000179542	SLITRK4	down_to_up	ENSG00000116260	QSOX1	up_to_down	ENSG00000265241	RBM8A																										up_to_down	ENSG00000153930	ANKFN1	up_to_down	ENSG00000151690		MFSD6	down_to_up	ENSG00000143153		ATP1B1
down_to_up	ENSG00000167103	PIP5KL1	down_to_up	ENSG00000071282	LMCD1	up_to_down	ENSG00000189403	HMGB1																										up_to_down	ENSG00000183778	B3GALT5	up_to_down	ENSG00000139890		REM2	down_to_up	ENSG00000151135		TMEM263
down_to_up	ENSG00000139263	LRIG3	down_to_up	ENSG00000157514	TSC22D3	down_to_up	ENSG00000188846	RPL14																										up_to_down	ENSG00000198794	SCAMP5	up_to_down	ENSG00000267909		CCDC177	down_to_up	ENSG00000169604		ANTXR1
down_to_up	ENSG00000146038	DCDC2	down_to_up	ENSG00000108679	LGALS3BP	down_to_up	ENSG00000197694	SPTAN1																										up_to_down	ENSG00000168824	NSG1	up_to_down	ENSG00000117425		PTCH2	down_to_up	ENSG00000197063		MAFG
down_to_up	ENSG00000142871	CCN1	down_to_up	ENSG00000142303	ADAMTS10	down_to_up	ENSG00000134250	NOTCH2																										up_to_down	ENSG00000176884	GRIN1	up_to_down	ENSG00000121653		MAPK8IP1	down_to_up	ENSG00000159202		UBE2Z
down_to_up	ENSG00000100033	PRODH	down_to_up	ENSG00000204580	DDR1	down_to_up	ENSG00000119280	C1orf198																										up_to_down	ENSG00000116852	KIF21B	up_to_down	ENSG00000058404		CAMK2B	down_to_up	ENSG00000065308		TRAM2
down_to_up	ENSG00000129521	EGLN3	down_to_up	ENSG00000155324	GRAMD2B	down_to_up	ENSG00000103485	QPRT																										up_to_down	ENSG00000079215	SLC1A3	up_to_down	ENSG00000114126		TFDP2	down_to_up	ENSG00000009830		POMT2
down_to_up	ENSG00000184731	FAM110C	down_to_up	ENSG00000174469	CNTNAP2	down_to_up	ENSG00000112655	PTK7																										up_to_down	ENSG00000170500	LONRF2	up_to_down	ENSG00000182901		RGS7	down_to_up	ENSG00000152104		PTPN14
down_to_up	ENSG00000105464	GRIN2D	down_to_up	ENSG00000168675	LDLRAD4	down_to_up	ENSG00000108861	DUSP3																										up_to_down	ENSG00000168237	GLYCTK	up_to_down	ENSG00000100167		SEPTIN3	down_to_up	ENSG00000168487		BMP1
down_to_up	ENSG00000107438	PDLIM1	down_to_up	ENSG00000076716	GPC4	down_to_up	ENSG00000115084	SLC35F5																										up_to_down	ENSG00000164076	CAMKV	up_to_down	ENSG00000189195		BTBD8	down_to_up	ENSG00000171940		ZNF217
down_to_up	ENSG00000178752	ERFE	down_to_up	ENSG00000179603	GRM8	down_to_up	ENSG00000162493	PDPN																										up_to_down	ENSG00000033122	LRRC7	up_to_down	ENSG00000153982		GDPD1	down_to_up	ENSG00000165495		PKNOX2
down_to_up	ENSG00000164220	F2RL2	down_to_up	ENSG00000172123	SLFN12	down_to_up	ENSG00000120008	WDR11																										up_to_down	ENSG00000105963	ADAP1	up_to_down	ENSG00000203772		SPRN	down_to_up	ENSG00000151233		GXYLT1
down_to_up	ENSG00000060709	RIMBP2	down_to_up	ENSG00000060709	RIMBP2	down_to_up	ENSG00000035403	VCL																										up_to_down	ENSG00000101349	PAK5	up_to_down	ENSG00000197321		SVIL	down_to_up	ENSG00000138759		FRAS1
down_to_up	ENSG00000166482	MFAP4	down_to_up	ENSG00000100065	CARD10	down_to_up	ENSG00000084093	REST																										up_to_down	ENSG00000205704	SMIM45	up_to_down	ENSG00000127585		FBXL16	down_to_up	ENSG00000000003		TSPAN6
down_to_up	ENSG00000105088	OLFM2	down_to_up	ENSG00000105088	OLFM2	down_to_up	ENSG00000148660	CAMK2G																										up_to_down	ENSG00000091536	MYO15A	up_to_down	ENSG00000034053		APBA2	down_to_up	ENSG00000135919		SERPINE2
down_to_up	ENSG00000113070	HBEGF	down_to_up	ENSG00000026103	FAS	down_to_up	ENSG00000197965	MPZL1																										up_to_down	ENSG00000155816	FMN2	up_to_down	ENSG00000112541		PDE10A	down_to_up	ENSG00000171469		ZNF561
down_to_up	ENSG00000162599	NFIA	down_to_up	ENSG00000120738	EGR1	down_to_up	ENSG00000102181	CD99L2																										up_to_down	ENSG00000165879	FRAT1	up_to_down	ENSG00000153132		CLGN	down_to_up	ENSG00000138794		CASP6
down_to_up	ENSG00000169242	EFNA1	down_to_up	ENSG00000162745	OLFML2B	down_to_up	ENSG00000171940	ZNF217																										up_to_down	ENSG00000185477	GPRIN3	up_to_down	ENSG00000124194		GDAP1L1	down_to_up	ENSG00000127870		RNF6
down_to_up	ENSG00000088340	FER1L4	down_to_up	ENSG00000183688	RFLNB	down_to_up	ENSG00000103855	CD276																										up_to_down	ENSG00000124772	CPNE5	up_to_down	ENSG00000108309		RUNDC3A	down_to_up	ENSG00000173218		VANGL1
down_to_up	ENSG00000075426	FOSL2	down_to_up	ENSG00000150347	ARID5B	down_to_up	ENSG00000151718	WWC2																										up_to_down	ENSG00000171786	NHLH1	up_to_down	ENSG00000160190		SLC37A1	down_to_up	ENSG00000204070		SYS1
down_to_up	ENSG00000060656	PTPRU	down_to_up	ENSG00000050405	LIMA1	down_to_up	ENSG00000177119	ANO6																										up_to_down	ENSG00000181722	ZBTB20	up_to_down	ENSG00000180354		MTURN	down_to_up	ENSG00000167642		SPINT2
down_to_up	ENSG00000162643	DNAI3	down_to_up	ENSG00000148411	NACC2	down_to_up	ENSG00000164054	SHISA5																										up_to_down	ENSG00000139890	REM2	up_to_down	ENSG00000008277		ADAM22	down_to_up	ENSG00000165704		HPRT1
down_to_up	ENSG00000179796	LRRC3B	down_to_up	ENSG00000138193	PLCE1	down_to_up	ENSG00000019144	PHLDB1																										up_to_down	ENSG00000154645	CHODL	up_to_down	ENSG00000145555		MYO10	down_to_up	ENSG00000166888		STAT6
down_to_up	ENSG00000162458	FBLIM1	down_to_up	ENSG00000105339	DENND3	down_to_up	ENSG00000115963	RND3																										up_to_down	ENSG00000121691	CAT	up_to_down	ENSG00000185920		PTCH1	down_to_up	ENSG00000185716		MOSMO
down_to_up	ENSG00000101460	MAP1LC3A	down_to_up	ENSG00000103335	PIEZO1	down_to_up	ENSG00000163399	ATP1A1																										up_to_down	ENSG00000129682	FGF13	up_to_down	ENSG00000091129		NRCAM	down_to_up	ENSG00000146072		TNFRSF21
down_to_up	ENSG00000124225	PMEPA1	down_to_up	ENSG00000141736	ERBB2	down_to_up	ENSG00000182197	EXT1																										up_to_down	ENSG00000136274	NACAD	up_to_down	ENSG00000021645		NRXN3	down_to_up	ENSG00000162591		MEGF6
down_to_up	ENSG00000185187	SIGIRR	down_to_up	ENSG00000100599	RIN3	down_to_up	ENSG00000182095	TNRC18																										up_to_down	ENSG00000166206	GABRB3	up_to_down	ENSG00000165475		CRYL1	down_to_up	ENSG00000137509		PRCP
down_to_up	ENSG00000166106	ADAMTS15	down_to_up	ENSG00000122870	BICC1	down_to_up	ENSG00000110237	ARHGEF17																										up_to_down	ENSG00000136040	PLXNC1	up_to_down	ENSG00000187672		ERC2	down_to_up	ENSG00000006282		SPATA20
down_to_up	ENSG00000115290	GRB14	down_to_up	ENSG00000103710	RASL12	down_to_up	ENSG00000145349	CAMK2D																										up_to_down	ENSG00000125931	CITED1	up_to_down	ENSG00000176945		MUC20	down_to_up	ENSG00000135862		LAMC1
down_to_up	ENSG00000005884	ITGA3	down_to_up	ENSG00000128591	FLNC	down_to_up	ENSG00000177425	PAWR																										up_to_down	ENSG00000179242	CDH4	up_to_down	ENSG00000139973		SYT16	down_to_up	ENSG00000112149		CD83
down_to_up	ENSG00000170382	LRRN2	down_to_up	ENSG00000124212	PTGIS	down_to_up	ENSG00000139219	COL2A1																										up_to_down	ENSG00000075043	KCNQ2	up_to_down	ENSG00000148541		FAM13C	down_to_up	ENSG00000145741		BTF3
down_to_up	ENSG00000110693	SOX6	down_to_up	ENSG00000163947	ARHGEF3	down_to_up	ENSG00000111961	SASH1																										up_to_down	ENSG00000184221	OLIG1	up_to_down	ENSG00000166405		RIC3	down_to_up	ENSG00000109113		RAB34
down_to_up	ENSG00000127863	TNFRSF19	down_to_up	ENSG00000283154	IQCJ-SCHIP1	down_to_up	ENSG00000132613	MTSS2																										up_to_down	ENSG00000162004	CCDC78	up_to_down	ENSG00000170579		DLGAP1	down_to_up	ENSG00000140941		MAP1LC3B
down_to_up	ENSG00000166900	STX3	down_to_up	ENSG00000042493	CAPG	down_to_up	ENSG00000121851	POLR3GL																										up_to_down	ENSG00000090097	PCBP4	up_to_down	ENSG00000235447		TRAPPC13P1	down_to_up	ENSG00000091136		LAMB1
down_to_up	ENSG00000127415	IDUA	down_to_up	ENSG00000011028	MRC2	down_to_up	ENSG00000109501	WFS1																										up_to_down	ENSG00000184408	KCND2	up_to_down	ENSG00000136274		NACAD	down_to_up	ENSG00000065911		MTHFD2
down_to_up	ENSG00000107984	DKK1	down_to_up	ENSG00000122359	ANXA11	down_to_up	ENSG00000125741	OPA3																										up_to_down	ENSG00000103647	CORO2B	up_to_down	ENSG00000146267		FAXC	down_to_up	ENSG00000153179		RASSF3
down_to_up	ENSG00000177469	CAVIN1	down_to_up	ENSG00000101974	ATP11C	down_to_up	ENSG00000175348	TMEM9B																										up_to_down	ENSG00000149926	TLCD3B	up_to_down	ENSG00000177707		NECTIN3	down_to_up	ENSG00000101974		ATP11C
down_to_up	ENSG00000203867	RBM20	down_to_up	ENSG00000124067	SLC12A4	down_to_up	ENSG00000069188	SDK2																										up_to_down	ENSG00000151778	SERP2	up_to_down	ENSG00000198720		ANKRD13B	down_to_up	ENSG00000172059		KLF11
down_to_up	ENSG00000159625	DRC7	down_to_up	ENSG00000182871	COL18A1	down_to_up	ENSG00000203485	INF2																										up_to_down	ENSG00000146216	TTBK1	up_to_down	ENSG00000182389		CACNB4	down_to_up	ENSG00000049245		VAMP3
down_to_up	ENSG00000170345	FOS	down_to_up	ENSG00000157483	MYO1E	down_to_up	ENSG00000134202	GSTM3																										up_to_down	ENSG00000254402	LRRC24	up_to_down	ENSG00000076344		RGS11	down_to_up	ENSG00000166908		PIP4K2C
down_to_up	ENSG00000168394	TAP1	down_to_up	ENSG00000140937	CDH11	down_to_up	ENSG00000179820	MYADM																										up_to_down	ENSG00000188321	ZNF559	up_to_down	ENSG00000139200		PIANP	down_to_up	ENSG00000165138		ANKS6
down_to_up	ENSG00000141668	CBLN2	down_to_up	ENSG00000064666	CNN2	down_to_up	ENSG00000186174	BCL9L																										up_to_down	ENSG00000160716	CHRNB2	up_to_down	ENSG00000115266		APC2	down_to_up	ENSG00000110851		PRDM4
down_to_up	ENSG00000137819	PAQR5	down_to_up	ENSG00000122694	GLIPR2	down_to_up	ENSG00000168778	TCTN2																										up_to_down	ENSG00000164588	HCN1	up_to_down	ENSG00000130035		GALNT8	down_to_up	ENSG00000112079		STK38
down_to_up	ENSG00000137558	PI15	down_to_up	ENSG00000111057	KRT18	down_to_up	ENSG00000141756	FKBP10																										up_to_down	ENSG00000183914	DNAH2	up_to_down	ENSG00000272398		CD24	down_to_up	ENSG00000163584		RPL22L1
down_to_up	ENSG00000163762	TM4SF18	down_to_up	ENSG00000130958	SLC35D2	down_to_up	ENSG00000166912	MTMR10																										up_to_down	ENSG00000137857	DUOX1	up_to_down	ENSG00000130590		SAMD10	down_to_up	ENSG00000137494		ANKRD42
down_to_up	ENSG00000204334	ERICH2	down_to_up	ENSG00000159403	C1R	down_to_up	ENSG00000142627	EPHA2																										up_to_down	ENSG00000115902	SLC1A4	up_to_down	ENSG00000184271		POU6F1	down_to_up	ENSG00000087077		TRIP6
down_to_up	ENSG00000119138	KLF9	down_to_up	ENSG00000188522	FAM83G	down_to_up	ENSG00000169246	NPIPB3																										up_to_down	ENSG00000161082	CELF5	up_to_down	ENSG00000066923		STAG3	down_to_up	ENSG00000075618		FSCN1
down_to_up	ENSG00000130702	LAMA5	down_to_up	ENSG00000159840	ZYX	down_to_up	ENSG00000197448	GSTK1																										up_to_down	ENSG00000126950	TMEM35A	up_to_down	ENSG00000196482		ESRRG	down_to_up	ENSG00000167695		TLCD3A
down_to_up	ENSG00000261150	EPPK1	down_to_up	ENSG00000182667	NTM	down_to_up	ENSG00000144893	MED12L																										up_to_down	ENSG00000108509	CAMTA2	up_to_down	ENSG00000124191		TOX2	down_to_up	ENSG00000177425		PAWR
down_to_up	ENSG00000173208	ABCD2	down_to_up	ENSG00000167874	TMEM88	down_to_up	ENSG00000142173	COL6A2																										up_to_down	ENSG00000101198	NKAIN4	up_to_down	ENSG00000072832		CRMP1	down_to_up	ENSG00000136068		FLNB
down_to_up	ENSG00000115107	STEAP3	down_to_up	ENSG00000146122	DAAM2	down_to_up	ENSG00000152767	FARP1																										up_to_down	ENSG00000121989	ACVR2A	up_to_down	ENSG00000135298		ADGRB3	down_to_up	ENSG00000138829		FBN2
down_to_up	ENSG00000117602	RCAN3	down_to_up	ENSG00000171488	LRRC8C	down_to_up	ENSG00000182704	TSKU																										up_to_down	ENSG00000139910	NOVA1	up_to_down	ENSG00000241697		TMEFF1	down_to_up	ENSG00000180917		CMTR2
down_to_up	ENSG00000071205	ARHGAP10	down_to_up	ENSG00000161714	PLCD3	down_to_up	ENSG00000007047	MARK4																										up_to_down	ENSG00000110786	PTPN5	up_to_down	ENSG00000103034		NDRG4	down_to_up	ENSG00000123989		CHPF
down_to_up	ENSG00000151834	GABRA2	down_to_up	ENSG00000173175	ADCY5	down_to_up	ENSG00000105552	BCAT2																										up_to_down	ENSG00000167371	PRRT2	up_to_down	ENSG00000176406		RIMS2	down_to_up	ENSG00000021826		CPS1
down_to_up	ENSG00000145358	DDIT4L	down_to_up	ENSG00000239282	CASTOR1	down_to_up	ENSG00000165806	CASP7																										up_to_down	ENSG00000146352	CLVS2	up_to_down	ENSG00000132718		SYT11	down_to_up	ENSG00000112514		CUTA
down_to_up	ENSG00000118898	PPL	down_to_up	ENSG00000171219	CDC42BPG	down_to_up	ENSG00000103742	IGDCC4																										up_to_down	ENSG00000135298	ADGRB3	up_to_down	ENSG00000140548		ZNF710	down_to_up	ENSG00000119801		YPEL5
down_to_up	ENSG00000138772	ANXA3	down_to_up	ENSG00000004399	PLXND1	down_to_up	ENSG00000175662	TOM1L2																										up_to_down	ENSG00000164061	BSN	up_to_down	ENSG00000033122		LRRC7	down_to_up	ENSG00000135535		CD164
down_to_up	ENSG00000096696	DSP	down_to_up	ENSG00000136068	FLNB	down_to_up	ENSG00000136141	LRCH1																										up_to_down	ENSG00000121871	SLITRK3	up_to_down	ENSG00000114646		CSPG5	down_to_up	ENSG00000135931		ARMC9
down_to_up	ENSG00000196581	AJAP1	down_to_up	ENSG00000162614	NEXN	down_to_up	ENSG00000120594	PLXDC2																										up_to_down	ENSG00000154080	CHST9	up_to_down	ENSG00000028277		POU2F2	down_to_up	ENSG00000142192		APP
down_to_up	ENSG00000284194	SCO2	down_to_up	ENSG00000169047	IRS1	down_to_up	ENSG00000196924	FLNA																										up_to_down	ENSG00000249242	TMEM150C	up_to_down	ENSG00000154928		EPHB1	down_to_up	ENSG00000114019		AMOTL2
down_to_up	ENSG00000131378	RFTN1	down_to_up	ENSG00000180287	PLD5	down_to_up	ENSG00000102595	UGGT2																										up_to_down	ENSG00000185008	ROBO2	up_to_down	ENSG00000205336		ADGRG1	down_to_up	ENSG00000152684		PELO
down_to_up	ENSG00000152580	IGSF10	down_to_up	ENSG00000168487	BMP1	down_to_up	ENSG00000185070	FLRT2																										up_to_down	ENSG00000165323	FAT3	up_to_down	ENSG00000069431		ABCC9	down_to_up	ENSG00000162413		KLHL21
down_to_up	ENSG00000197565	COL4A6	down_to_up	ENSG00000139278	GLIPR1	down_to_up	ENSG00000110693	SOX6																										up_to_down	ENSG00000011332	DPF1	up_to_down	ENSG00000132359		RAP1GAP2	down_to_up	ENSG00000167601		AXL
down_to_up	ENSG00000169908	TM4SF1	down_to_up	ENSG00000137819	PAQR5	down_to_up	ENSG00000164938	TP53INP1																										up_to_down	ENSG00000171368	TPPP	up_to_down	ENSG00000107281		NPDC1	down_to_up	ENSG00000005882		PDK2
down_to_up	ENSG00000165072	MAMDC2	down_to_up	ENSG00000198517	MAFK	down_to_up	ENSG00000138604	GLCE																										up_to_down	ENSG00000102109	PCSK1N	up_to_down	ENSG00000106003		LFNG	down_to_up	ENSG00000120694		HSPH1
down_to_up	ENSG00000160801	PTH1R	down_to_up	ENSG00000198756	COLGALT2	down_to_up	ENSG00000169814	BTD																										up_to_down	ENSG00000099625	CBARP	up_to_down	ENSG00000124140		SLC12A5	down_to_up	ENSG00000184867		ARMCX2
down_to_up	ENSG00000062038	CDH3	down_to_up	ENSG00000197565	COL4A6	down_to_up	ENSG00000134030	CTIF																										up_to_down	ENSG00000196935	SRGAP1	up_to_down	ENSG00000181409		AATK	down_to_up	ENSG00000122126		OCRL
down_to_up	ENSG00000198682	PAPSS2	down_to_up	ENSG00000127863	TNFRSF19	down_to_up	ENSG00000147459	DOCK5																										up_to_down	ENSG00000177432	NAP1L5	up_to_down	ENSG00000153253		SCN3A	down_to_up	ENSG00000143341		HMCN1
down_to_up	ENSG00000087266	SH3BP2	down_to_up	ENSG00000251664	PCDHA12	down_to_up	ENSG00000106100	NOD1																										up_to_down	ENSG00000184588	PDE4B	up_to_down	ENSG00000148204		CRB2	down_to_up	ENSG00000132849		PATJ
down_to_up	ENSG00000151952	TMEM132D	down_to_up	ENSG00000011105	TSPAN9	down_to_up	ENSG00000167658	EEF2																										up_to_down	ENSG00000185818	NAT8L	up_to_down	ENSG00000186231		KLHL32	down_to_up	ENSG00000138795		LEF1
down_to_up	ENSG00000176381	PRR18	down_to_up	ENSG00000104205	SGK3	down_to_up	ENSG00000116260	QSOX1																										up_to_down	ENSG00000066923	STAG3	up_to_down	ENSG00000165434		PGM2L1	down_to_up	ENSG00000168542		COL3A1
down_to_up	ENSG00000187210	GCNT1	down_to_up	ENSG00000060656	PTPRU	down_to_up	ENSG00000022267	FHL1																										up_to_down	ENSG00000160145	KALRN	up_to_down	ENSG00000151320		AKAP6	down_to_up	ENSG00000204310		AGPAT1
down_to_up	ENSG00000203727	SAMD5	down_to_up	ENSG00000130635	COL5A1	down_to_up	ENSG00000181830	SLC35C1																										up_to_down	ENSG00000135127	BICDL1	up_to_down	ENSG00000102981		PARD6A	down_to_up	ENSG00000164930		FZD6
down_to_up	ENSG00000115380	EFEMP1	down_to_up	ENSG00000075426	FOSL2	down_to_up	ENSG00000076716	GPC4																										up_to_down	ENSG00000111879	FAM184A	up_to_down	ENSG00000138622		HCN4	down_to_up	ENSG00000140022		STON2
down_to_up	ENSG00000184697	CLDN6	down_to_up	ENSG00000124225	PMEPA1	down_to_up	ENSG00000129566	TEP1																										up_to_down	ENSG00000165475	CRYL1	up_to_down	ENSG00000091536		MYO15A	down_to_up	ENSG00000087074		PPP1R15A
down_to_up	ENSG00000007237	GAS7	down_to_up	ENSG00000182118	FAM89A	down_to_up	ENSG00000075275	CELSR1																										up_to_down	ENSG00000141622	ARK2C	up_to_down	ENSG00000181449		SOX2	down_to_up	ENSG00000109189		USP46
down_to_up	ENSG00000151623	NR3C2	down_to_up	ENSG00000164236	ANKRD33B	down_to_up	ENSG00000118369	USP35																										up_to_down	ENSG00000258728		up_to_down	ENSG00000143126		CELSR2	down_to_up	ENSG00000146373		RNF217
down_to_up	ENSG00000176641	RNF152	down_to_up	ENSG00000188687	SLC4A5	down_to_up	ENSG00000161091	MFSD12																										up_to_down	ENSG00000172350	ABCG4	up_to_down	ENSG00000206140		TMEM191C	down_to_up	ENSG00000119431		HDHD3
down_to_up	ENSG00000168672	LRATD2	down_to_up	ENSG00000205978	NYNRIN	down_to_up	ENSG00000107798	LIPA																										up_to_down	ENSG00000176945	MUC20	up_to_down	ENSG00000147231		RADX	down_to_up	ENSG00000105559		PLEKHA4
down_to_up	ENSG00000185716	MOSMO	down_to_up	ENSG00000080561	MID2	down_to_up	ENSG00000047849	MAP4																										up_to_down	ENSG00000056487	PHF21B	up_to_down	ENSG00000165449		SLC16A9	down_to_up	ENSG00000085063		CD59
down_to_up	ENSG00000187889	FYB2	down_to_up	ENSG00000175785	PRIMA1	down_to_up	ENSG00000168077	SCARA3																										up_to_down	ENSG00000008300	CELSR3	up_to_down	ENSG00000164070		HSPA4L	down_to_up	ENSG00000198087		CD2AP
down_to_up	ENSG00000183036	PCP4	down_to_up	ENSG00000179542	SLITRK4	down_to_up	ENSG00000065154	OAT																										up_to_down	ENSG00000176749	CDK5R1	up_to_down	ENSG00000075461		CACNG4	down_to_up	ENSG00000089472		HEPH
down_to_up	ENSG00000198734	F5	down_to_up	ENSG00000213588	ZBTB9	down_to_up	ENSG00000103489	XYLT1																										up_to_down	ENSG00000286025	FAM246C	up_to_down	ENSG00000152926		ZNF117	down_to_up	ENSG00000264343		NOTCH2NLA
down_to_up	ENSG00000183783	KCTD8	down_to_up	ENSG00000204381	LAYN	down_to_up	ENSG00000159840	ZYX																										up_to_down	ENSG00000204428	LY6G5C	up_to_down	ENSG00000183833		CFAP91	down_to_up	ENSG00000107968		MAP3K8
down_to_up	ENSG00000165828	PRAP1	down_to_up	ENSG00000175287	PHYHD1	down_to_up	ENSG00000164199	ADGRV1																										up_to_down	ENSG00000072832	CRMP1	up_to_down	ENSG00000136040		PLXNC1	down_to_up	ENSG00000257594		GALNT4
down_to_up	ENSG00000161249	DMKN	down_to_up	ENSG00000175471	MCTP1	down_to_up	ENSG00000131370	SH3BP5																										up_to_down	ENSG00000129244	ATP1B2	up_to_down	ENSG00000235162		C12orf75	down_to_up	ENSG00000197381		ADARB1
down_to_up	ENSG00000107249	GLIS3	down_to_up	ENSG00000105971	CAV2	down_to_up	ENSG00000111913	RIPOR2																										up_to_down	ENSG00000137285	TUBB2B	up_to_down	ENSG00000285160		THSD1P1	down_to_up	ENSG00000115414		FN1
down_to_up	ENSG00000151062	CACNA2D4	down_to_up	ENSG00000107984	DKK1	down_to_up	ENSG00000011478	QPCTL																										up_to_down	ENSG00000164434	FABP7	up_to_down	ENSG00000186648		CARMIL3	down_to_up	ENSG00000137962		ARHGAP29
down_to_up	ENSG00000163694	RBM47	down_to_up	ENSG00000165102	HGSNAT	down_to_up	ENSG00000152402	GUCY1A2																										up_to_down	ENSG00000133216	EPHB2	up_to_down	ENSG00000175264		CHST1	down_to_up	ENSG00000147650		LRP12
down_to_up	ENSG00000153162	BMP6	down_to_up	ENSG00000140945	CDH13	down_to_up	ENSG00000160408	ST6GALNAC6																										up_to_down	ENSG00000139044	B4GALNT3	up_to_down	ENSG00000114757		PEX5L	down_to_up	ENSG00000132122		SPATA6
down_to_up	ENSG00000198774	RASSF9	down_to_up	ENSG00000114019	AMOTL2	down_to_up	ENSG00000064666	CNN2																										up_to_down	ENSG00000111249	CUX2	up_to_down	ENSG00000111261		MANSC1	down_to_up	ENSG00000103381		CPPED1
down_to_up	ENSG00000162761	LMX1A	down_to_up	ENSG00000107796	ACTA2	down_to_up	ENSG00000076356	PLXNA2																										up_to_down	ENSG00000105808	RASA4	up_to_down	ENSG00000165113		GKAP1	down_to_up	ENSG00000139112		GABARAPL1
down_to_up	ENSG00000205835	GMNC	down_to_up	ENSG00000105329	TGFB1	down_to_up	ENSG00000104884	ERCC2																										up_to_down	ENSG00000197444	OGDHL	up_to_down	ENSG00000106701		FSD1L	down_to_up	ENSG00000169136		ATF5
down_to_up	ENSG00000197859	ADAMTSL2	down_to_up	ENSG00000261150	EPPK1	down_to_up	ENSG00000014216	CAPN1																										up_to_down	ENSG00000260230	FRRS1L	up_to_down	ENSG00000214776			down_to_up	ENSG00000188042		ARL4C
down_to_up	ENSG00000147246	HTR2C	down_to_up	ENSG00000163171	CDC42EP3	down_to_up	ENSG00000123384	LRP1																										up_to_down	ENSG00000154822	PLCL2	up_to_down	ENSG00000004660		CAMKK1	down_to_up	ENSG00000148700		ADD3
down_to_up	ENSG00000169218	RSPO1	down_to_up	ENSG00000141526	SLC16A3	down_to_up	ENSG00000178209	PLEC																										up_to_down	ENSG00000144229	THSD7B	up_to_down	ENSG00000281406		BLACAT1	down_to_up	ENSG00000132669		RIN2
down_to_up	ENSG00000113361	CDH6	down_to_up	ENSG00000121310	ECHDC2	down_to_up	ENSG00000032444	PNPLA6																										up_to_down	ENSG00000141505	ASGR1	up_to_down	ENSG00000196586		MYO6	down_to_up	ENSG00000124570		SERPINB6
down_to_up	ENSG00000156510	HKDC1	down_to_up	ENSG00000169991	IFFO2	down_to_up	ENSG00000088826	SMOX																										up_to_down	ENSG00000168243	GNG4	up_to_down	ENSG00000136052		SLC41A2	down_to_up	ENSG00000106211		HSPB1
down_to_up	ENSG00000147655	RSPO2	down_to_up	ENSG00000147394	ZNF185	down_to_up	ENSG00000133466	C1QTNF6																										up_to_down	ENSG00000005379	TSPOAP1	up_to_down	ENSG00000137642		SORL1	down_to_up	ENSG00000160345		PIERCE1
down_to_up	ENSG00000140873	ADAMTS18	down_to_up	ENSG00000186654	PRR5	down_to_up	ENSG00000132688	NES																										up_to_down	ENSG00000116299	ELAPOR1	up_to_down	ENSG00000166206		GABRB3	down_to_up	ENSG00000174099		MSRB3
			down_to_up	ENSG00000266714	MYO15B	down_to_up	ENSG00000168487	BMP1																										up_to_down	ENSG00000198932	GPRASP1	up_to_down	ENSG00000130032		PRRG3	down_to_up	ENSG00000100968		NFATC4
			down_to_up	ENSG00000157510	AFAP1L1	down_to_up	ENSG00000188997	KCTD21																										up_to_down	ENSG00000054690	PLEKHH1	up_to_down	ENSG00000163449		TMEM169	down_to_up	ENSG00000166250		CLMP
			down_to_up	ENSG00000177469	CAVIN1	down_to_up	ENSG00000140937	CDH11																										up_to_down	ENSG00000068971	PPP2R5B	up_to_down	ENSG00000100077		GRK3	down_to_up	ENSG00000134245		WNT2B
			down_to_up	ENSG00000143382	ADAMTSL4	down_to_up	ENSG00000129219	PLD2																										up_to_down	ENSG00000164106	SCRG1	up_to_down	ENSG00000136531		SCN2A	down_to_up	ENSG00000197077		KIAA1671
			down_to_up	ENSG00000172638	EFEMP2	down_to_up	ENSG00000145246	ATP10D																										up_to_down	ENSG00000175497	DPP10	up_to_down	ENSG00000133083		DCLK1	down_to_up	ENSG00000130702		LAMA5
			down_to_up	ENSG00000162458	FBLIM1	down_to_up	ENSG00000120896	SORBS3																										up_to_down	ENSG00000112531	QKI	up_to_down	ENSG00000100095		SEZ6L	down_to_up	ENSG00000124098		FAM210B
			down_to_up	ENSG00000131196	NFATC1	down_to_up	ENSG00000167508	MVD																										up_to_down	ENSG00000179832	MROH1	up_to_down	ENSG00000132970		WASF3	down_to_up	ENSG00000139324		TMTC3
			down_to_up	ENSG00000020577	SAMD4A	down_to_up	ENSG00000197879	MYO1C																										up_to_down	ENSG00000205683	DPF3	up_to_down	ENSG00000152969		JAKMIP1	down_to_up	ENSG00000188517		COL25A1
			down_to_up	ENSG00000175505	CLCF1	down_to_up	ENSG00000130956	HABP4																										up_to_down	ENSG00000079841	RIMS1	up_to_down	ENSG00000112290		WASF1	down_to_up	ENSG00000142178		SIK1
			down_to_up	ENSG00000170382	LRRN2	down_to_up	ENSG00000073008	PVR																										up_to_down	ENSG00000047365	ARAP2	up_to_down	ENSG00000149289		ZC3H12C	down_to_up	ENSG00000182492		BGN
			down_to_up	ENSG00000128342	LIF	down_to_up	ENSG00000175906	ARL4D																										up_to_down	ENSG00000167037	SGSM1	up_to_down	ENSG00000061938		TNK2	down_to_up	ENSG00000113083		LOX
			down_to_up	ENSG00000179832	MROH1	down_to_up	ENSG00000129625	REEP5																										up_to_down	ENSG00000185920	PTCH1	up_to_down	ENSG00000187243		MAGED4B	down_to_up	ENSG00000198947		DMD
			down_to_up	ENSG00000124788	ATXN1	down_to_up	ENSG00000283154	IQCJ-SCHIP1																										up_to_down	ENSG00000240038	AMY2B	up_to_down	ENSG00000175497		DPP10	down_to_up	ENSG00000183853		KIRREL1
			down_to_up	ENSG00000154553	PDLIM3	down_to_up	ENSG00000177556	ATOX1																										up_to_down	ENSG00000176406	RIMS2	up_to_down	ENSG00000114541		FRMD4B	down_to_up	ENSG00000143891		GALM
			down_to_up	ENSG00000259417	CTXND1	down_to_up	ENSG00000196923	PDLIM7																										up_to_down	ENSG00000206140	TMEM191C	up_to_down	ENSG00000117569		PTBP2	down_to_up	ENSG00000178573		MAF
			down_to_up	ENSG00000151892	GFRA1	down_to_up	ENSG00000126790	L3HYPDH																										up_to_down	ENSG00000067191	CACNB1	up_to_down	ENSG00000112539		C6orf118	down_to_up	ENSG00000138798		EGF
			down_to_up	ENSG00000170006	TMEM154	down_to_up	ENSG00000205730	ITPRIPL2																										up_to_down	ENSG00000124140	SLC12A5	up_to_down	ENSG00000167654		ATCAY	down_to_up	ENSG00000144136		SLC20A1
			down_to_up	ENSG00000107438	PDLIM1	down_to_up	ENSG00000007384	RHBDF1																										up_to_down	ENSG00000168772	CXXC4	up_to_down	ENSG00000008735		MAPK8IP2	down_to_up	ENSG00000101825		MXRA5
			down_to_up	ENSG00000139263	LRIG3	down_to_up	ENSG00000165996	HACD1																										up_to_down	ENSG00000130822	PNCK	up_to_down	ENSG00000092850		TEKT2	down_to_up	ENSG00000186174		BCL9L
			down_to_up	ENSG00000118523	CCN2	down_to_up	ENSG00000173442	EHBP1L1																										up_to_down	ENSG00000135454	B4GALNT1	up_to_down	ENSG00000137857		DUOX1	down_to_up	ENSG00000185885		IFITM1
			down_to_up	ENSG00000076706	MCAM	down_to_up	ENSG00000221926	TRIM16																										up_to_down	ENSG00000185666	SYN3	up_to_down	ENSG00000116761		CTH	down_to_up	ENSG00000124942		AHNAK
			down_to_up	ENSG00000171385	KCND3	down_to_up	ENSG00000090975	PITPNM2																										up_to_down	ENSG00000285982		up_to_down	ENSG00000105426		PTPRS	down_to_up	ENSG00000155657		TTN
			down_to_up	ENSG00000137558	PI15	down_to_up	ENSG00000103066	PLA2G15																										up_to_down	ENSG00000101213	PTK6	up_to_down	ENSG00000129993		CBFA2T3	down_to_up	ENSG00000166750		SLFN5
			down_to_up	ENSG00000126561	STAT5A	down_to_up	ENSG00000143819	EPHX1																										up_to_down	ENSG00000010810	FYN	up_to_down	ENSG00000149269		PAK1	down_to_up	ENSG00000140104		CLBA1
			down_to_up	ENSG00000110693	SOX6	down_to_up	ENSG00000133121	STARD13																										up_to_down	ENSG00000168010	ATG16L2	up_to_down	ENSG00000173320		STOX2	down_to_up	ENSG00000136205		TNS3
			down_to_up	ENSG00000117602	RCAN3	down_to_up	ENSG00000123104	ITPR2																										up_to_down	ENSG00000176788	BASP1	up_to_down	ENSG00000176428		VPS37D	down_to_up	ENSG00000173546		CSPG4
			down_to_up	ENSG00000130702	LAMA5	down_to_up	ENSG00000187210	GCNT1																										up_to_down	ENSG00000107863	ARHGAP21	up_to_down	ENSG00000105143		SLC1A6	down_to_up	ENSG00000139174		PRICKLE1
			down_to_up	ENSG00000113070	HBEGF	down_to_up	ENSG00000111670	GNPTAB																										up_to_down	ENSG00000113555	PCDH12	up_to_down	ENSG00000185697		MYBL1	down_to_up	ENSG00000146242		TPBG
			down_to_up	ENSG00000142871	CCN1	down_to_up	ENSG00000135124	P2RX4																										up_to_down	ENSG00000099864	PALM	up_to_down	ENSG00000121454		LHX4	down_to_up	ENSG00000114993		RTKN
			down_to_up	ENSG00000163762	TM4SF18	down_to_up	ENSG00000196776	CD47																										up_to_down	ENSG00000137965	IFI44	up_to_down	ENSG00000006432		MAP3K9	down_to_up	ENSG00000182326		C1S
			down_to_up	ENSG00000078328	RBFOX1	down_to_up	ENSG00000163702	IL17RC																										up_to_down	ENSG00000232434	AJM1	up_to_down	ENSG00000174871		CNIH2	down_to_up	ENSG00000119950		MXI1
			down_to_up	ENSG00000184697	CLDN6	down_to_up	ENSG00000150394	CDH8																										up_to_down	ENSG00000071073	MGAT4A	up_to_down	ENSG00000139722		VPS37B	down_to_up	ENSG00000039319		ZFYVE16
			down_to_up	ENSG00000159251	ACTC1	down_to_up	ENSG00000176720	BOK																										up_to_down	ENSG00000124406	ATP8A1	up_to_down	ENSG00000019505		SYT13	down_to_up	ENSG00000166147		FBN1
			down_to_up	ENSG00000007237	GAS7	down_to_up	ENSG00000133195	SLC39A11																										up_to_down	ENSG00000021645	NRXN3	up_to_down	ENSG00000165730		STOX1	down_to_up	ENSG00000095203		EPB41L4B
			down_to_up	ENSG00000135773	CAPN9	down_to_up	ENSG00000001461	NIPAL3																										up_to_down	ENSG00000151117	TMEM86A	up_to_down	ENSG00000183778		B3GALT5	down_to_up	ENSG00000111110		PPM1H
			down_to_up	ENSG00000170412	GPRC5C	down_to_up	ENSG00000185189	NRBP2																										up_to_down	ENSG00000173320	STOX2	up_to_down	ENSG00000109466		KLHL2	down_to_up	ENSG00000197283		SYNGAP1
			down_to_up	ENSG00000105464	GRIN2D	down_to_up	ENSG00000034239	CLXN																										up_to_down	ENSG00000158201	ABHD3	up_to_down	ENSG00000003096		KLHL13	down_to_up	ENSG00000171914		TLN2
			down_to_up	ENSG00000160781	PAQR6	down_to_up	ENSG00000074590	NUAK1																										up_to_down	ENSG00000046889	PREX2	up_to_down	ENSG00000144191		CNGA3	down_to_up	ENSG00000182871		COL18A1
			down_to_up	ENSG00000159625	DRC7	down_to_up	ENSG00000102034	ELF4																										up_to_down	ENSG00000082482	KCNK2	up_to_down	ENSG00000167552		TUBA1A	down_to_up	ENSG00000134250		NOTCH2
			down_to_up	ENSG00000168672	LRATD2	down_to_up	ENSG00000111266	DUSP16																										up_to_down	ENSG00000196353	CPNE4	up_to_down	ENSG00000050438		SLC4A8	down_to_up	ENSG00000083067		TRPM3
			down_to_up	ENSG00000166900	STX3	down_to_up	ENSG00000185989	RASA3																										up_to_down	ENSG00000117114	ADGRL2	up_to_down	ENSG00000091972		CD200	down_to_up	ENSG00000137449		CPEB2
			down_to_up	ENSG00000176641	RNF152	down_to_up	ENSG00000197565	COL4A6																										up_to_down	ENSG00000170153	RNF150	up_to_down	ENSG00000254995		STX16-NPEPL1	down_to_up	ENSG00000145335		SNCA
			down_to_up	ENSG00000071205	ARHGAP10	down_to_up	ENSG00000108679	LGALS3BP																										up_to_down	ENSG00000176485	PLAAT3	up_to_down	ENSG00000196557		CACNA1H	down_to_up	ENSG00000154358		OBSCN
			down_to_up	ENSG00000196581	AJAP1	down_to_up	ENSG00000069667	RORA																										up_to_down	ENSG00000165566	AMER2	up_to_down	ENSG00000119522		DENND1A	down_to_up	ENSG00000110108		TMEM109
			down_to_up	ENSG00000118257	NRP2	down_to_up	ENSG00000178026	LRRC75B																										up_to_down	ENSG00000146285	SCML4	up_to_down	ENSG00000144278		GALNT13	down_to_up	ENSG00000116017		ARID3A
			down_to_up	ENSG00000178752	ERFE	down_to_up	ENSG00000167526	RPL13																										up_to_down	ENSG00000139438	FAM222A	up_to_down	ENSG00000141258		SGSM2	down_to_up	ENSG00000129116		PALLD
			down_to_up	ENSG00000058600	POLR3E	down_to_up	ENSG00000124440	HIF3A																										up_to_down	ENSG00000130054	NALF2	up_to_down	ENSG00000196912		ANKRD36B	down_to_up	ENSG00000165023		DIRAS2
			down_to_up	ENSG00000141668	CBLN2	down_to_up	ENSG00000034152	MAP2K3																										up_to_down	ENSG00000074964	ARHGEF10L	up_to_down	ENSG00000138111		MFSD13A	down_to_up	ENSG00000172346		CSDC2
			down_to_up	ENSG00000185567	AHNAK2	down_to_up	ENSG00000124212	PTGIS																										up_to_down	ENSG00000109756	RAPGEF2	up_to_down	ENSG00000167619		TMEM145	down_to_up	ENSG00000182224		CYB5D1
			down_to_up	ENSG00000174576	NPAS4	down_to_up	ENSG00000100196	KDELR3																										up_to_down	ENSG00000180354	MTURN	up_to_down	ENSG00000137285		TUBB2B	down_to_up	ENSG00000117122		MFAP2
			down_to_up	ENSG00000178038	ALS2CL	down_to_up	ENSG00000072682	P4HA2																										up_to_down	ENSG00000116141	MARK1	up_to_down	ENSG00000064692		SNCAIP	down_to_up	ENSG00000118515		SGK1
			down_to_up	ENSG00000168743	NPNT	down_to_up	ENSG00000106617	PRKAG2																										up_to_down	ENSG00000214872	SMTNL1	up_to_down	ENSG00000261115		TMEM178B	down_to_up	ENSG00000073331		ALPK1
			down_to_up	ENSG00000169218	RSPO1	down_to_up	ENSG00000159388	BTG2																										up_to_down	ENSG00000166676	TVP23A	up_to_down	ENSG00000163539		CLASP2	down_to_up	ENSG00000089682		RBM41
			down_to_up	ENSG00000027075	PRKCH	down_to_up	ENSG00000182534	MXRA7																										up_to_down	ENSG00000169855	ROBO1	up_to_down	ENSG00000005249		PRKAR2B	down_to_up	ENSG00000042286		AIFM2
			down_to_up	ENSG00000162542	TMCO4	down_to_up	ENSG00000124942	AHNAK																										up_to_down	ENSG00000167552	TUBA1A	up_to_down	ENSG00000183248		PRR36	down_to_up	ENSG00000111907		TPD52L1
			down_to_up	ENSG00000169242	EFNA1	down_to_up	ENSG00000003436	TFPI																										up_to_down	ENSG00000105613	MAST1	up_to_down	ENSG00000128656		CHN1	down_to_up	ENSG00000009709		PAX7
			down_to_up	ENSG00000203867	RBM20	down_to_up	ENSG00000103024	NME3																										up_to_down	ENSG00000105642	KCNN1	up_to_down	ENSG00000197119		SLC25A29	down_to_up	ENSG00000024862		CCDC28A
			down_to_up	ENSG00000170345	FOS	down_to_up	ENSG00000158863	FHIP2B																										up_to_down	ENSG00000130035	GALNT8	up_to_down	ENSG00000091622		PITPNM3	down_to_up	ENSG00000182310		SPACA6
			down_to_up	ENSG00000131378	RFTN1	down_to_up	ENSG00000183386	FHL3																										up_to_down	ENSG00000167191	GPRC5B	up_to_down	ENSG00000183044		ABAT	down_to_up	ENSG00000163346		PBXIP1
			down_to_up	ENSG00000127415	IDUA	down_to_up	ENSG00000168675	LDLRAD4																										up_to_down	ENSG00000164082	GRM2	up_to_down	ENSG00000164180		TMEM161B	down_to_up	ENSG00000168675		LDLRAD4
			down_to_up	ENSG00000159216	RUNX1	down_to_up	ENSG00000148484	RSU1																										up_to_down	ENSG00000160469	BRSK1	up_to_down	ENSG00000151743		AMN1	down_to_up	ENSG00000145012		LPP
			down_to_up	ENSG00000144810	COL8A1	down_to_up	ENSG00000131669	NINJ1																										up_to_down	ENSG00000187609	EXD3	up_to_down	ENSG00000130821		SLC6A8	down_to_up	ENSG00000140937		CDH11
			down_to_up	ENSG00000151952	TMEM132D	down_to_up	ENSG00000079739	PGM1																										up_to_down	ENSG00000161298	ZNF382	up_to_down	ENSG00000135097		MSI1	down_to_up	ENSG00000141198		TOM1L1
			down_to_up	ENSG00000115380	EFEMP1	down_to_up	ENSG00000050405	LIMA1																										up_to_down	ENSG00000143669	LYST	up_to_down	ENSG00000123570		RAB9B	down_to_up	ENSG00000179431		FJX1
			down_to_up	ENSG00000151834	GABRA2	down_to_up	ENSG00000129474	AJUBA																										up_to_down	ENSG00000121454	LHX4	up_to_down	ENSG00000213420		GPC2	down_to_up	ENSG00000143320		CRABP2
			down_to_up	ENSG00000115107	STEAP3	down_to_up	ENSG00000101384	JAG1																										up_to_down	ENSG00000167972	ABCA3	up_to_down	ENSG00000177181		RIMKLA	down_to_up	ENSG00000183715		OPCML
			down_to_up	ENSG00000178401	DNAJC22	down_to_up	ENSG00000109762	SNX25																										up_to_down	ENSG00000185291	IL3RA	up_to_down	ENSG00000283426		SMBD1P	down_to_up	ENSG00000112419		PHACTR2
			down_to_up	ENSG00000096696	DSP	down_to_up	ENSG00000188501	LCTL																										up_to_down	ENSG00000197093	GAL3ST4	up_to_down	ENSG00000196220		SRGAP3	down_to_up	ENSG00000179820		MYADM
			down_to_up	ENSG00000005884	ITGA3	down_to_up	ENSG00000198046	ZNF667																										up_to_down	ENSG00000076344	RGS11	up_to_down	ENSG00000213462		ERV3-1	down_to_up	ENSG00000142627		EPHA2
			down_to_up	ENSG00000185070	FLRT2	down_to_up	ENSG00000198933	TBKBP1																										up_to_down	ENSG00000140836	ZFHX3	up_to_down	ENSG00000111879		FAM184A	down_to_up	ENSG00000023171		GRAMD1B
			down_to_up	ENSG00000198734	F5	down_to_up	ENSG00000160326	SLC2A6																										up_to_down	ENSG00000164197	RNF180	up_to_down	ENSG00000143324		XPR1	down_to_up	ENSG00000131724		IL13RA1
			down_to_up	ENSG00000176381	PRR18	down_to_up	ENSG00000198756	COLGALT2																										up_to_down	ENSG00000197852	INKA2	up_to_down	ENSG00000171130		ATP6V0E2	down_to_up	ENSG00000153246		PLA2R1
			down_to_up	ENSG00000140873	ADAMTS18	down_to_up	ENSG00000122642	FKBP9																										up_to_down	ENSG00000154217	PITPNC1	up_to_down	ENSG00000169918		OTUD7A	down_to_up	ENSG00000173801		JUP
			down_to_up	ENSG00000163694	RBM47	down_to_up	ENSG00000179841	AKAP5																										up_to_down	ENSG00000009724	MASP2	up_to_down	ENSG00000166402		TUB	down_to_up	ENSG00000104081		BMF
			down_to_up	ENSG00000107249	GLIS3	down_to_up	ENSG00000182118	FAM89A																										up_to_down	ENSG00000206077	ZDHHC11B	up_to_down	ENSG00000163590		PPM1L	down_to_up	ENSG00000144868		TMEM108
			down_to_up	ENSG00000161249	DMKN	down_to_up	ENSG00000130202	NECTIN2																										up_to_down	ENSG00000205464	ATP6AP1L	up_to_down	ENSG00000078018		MAP2	down_to_up	ENSG00000100504		PYGL
			down_to_up	ENSG00000125414	MYH2	down_to_up	ENSG00000134013	LOXL2																										up_to_down	ENSG00000283426	SMBD1P	up_to_down	ENSG00000166265		CYYR1	down_to_up	ENSG00000159214		CCDC24
			down_to_up	ENSG00000145358	DDIT4L	down_to_up	ENSG00000188522	FAM83G																										up_to_down	ENSG00000182674	KCNB2	up_to_down	ENSG00000124374		PAIP2B	down_to_up	ENSG00000170959		DCDC1
			down_to_up	ENSG00000062038	CDH3	down_to_up	ENSG00000107130	NCS1																										up_to_down	ENSG00000187672	ERC2	up_to_down	ENSG00000189367		KIAA0408	down_to_up	ENSG00000144406		UNC80
			down_to_up	ENSG00000134183	GNAT2	down_to_up	ENSG00000078804	TP53INP2																										up_to_down	ENSG00000198673	TAFA2	up_to_down	ENSG00000158445		KCNB1	down_to_up	ENSG00000158023		CFAP251
			down_to_up	ENSG00000151062	CACNA2D4	down_to_up	ENSG00000148411	NACC2																										up_to_down	ENSG00000135709	KIAA0513	up_to_down	ENSG00000107105		ELAVL2	down_to_up	ENSG00000188153		COL4A5
			down_to_up	ENSG00000153162	BMP6	down_to_up	ENSG00000013288	MAN2B2																										up_to_down	ENSG00000196220	SRGAP3	up_to_down	ENSG00000174672		BRSK2	down_to_up	ENSG00000075426		FOSL2
			down_to_up	ENSG00000147246	HTR2C	down_to_up	ENSG00000122870	BICC1																										up_to_down	ENSG00000197872	CYRIA	up_to_down	ENSG00000133056		PIK3C2B	down_to_up	ENSG00000180616		SSTR2
			down_to_up	ENSG00000113361	CDH6	down_to_up	ENSG00000171488	LRRC8C																										up_to_down	ENSG00000143126	CELSR2	up_to_down	ENSG00000149926		TLCD3B	down_to_up	ENSG00000099139		PCSK5
						down_to_up	ENSG00000153976	HS3ST3A1																										up_to_down	ENSG00000145794	MEGF10	up_to_down	ENSG00000133069		TMCC2	down_to_up	ENSG00000155090		KLF10
						down_to_up	ENSG00000122359	ANXA11																										up_to_down	ENSG00000165379	LRFN5	up_to_down	ENSG00000171368		TPPP	down_to_up	ENSG00000168301		KCTD6
						down_to_up	ENSG00000196141	SPATS2L																										up_to_down	ENSG00000085433	WDR47	up_to_down	ENSG00000072133		RPS6KA6	down_to_up	ENSG00000140564		FURIN
						down_to_up	ENSG00000142279	WTIP																										up_to_down	ENSG00000099365	STX1B	up_to_down	ENSG00000104967		NOVA2	down_to_up	ENSG00000139800		ZIC5
						down_to_up	ENSG00000100065	CARD10																										up_to_down	ENSG00000100167	SEPTIN3	up_to_down	ENSG00000088881		EBF4	down_to_up	ENSG00000134508		CABLES1
						down_to_up	ENSG00000203727	SAMD5																										up_to_down	ENSG00000188760	TMEM198	up_to_down	ENSG00000137842		TMEM62	down_to_up	ENSG00000109436		TBC1D9
						down_to_up	ENSG00000100599	RIN3																										up_to_down	ENSG00000136854	STXBP1	up_to_down	ENSG00000205593		DENND6B	down_to_up	ENSG00000157502		PWWP3B
						down_to_up	ENSG00000196155	PLEKHG4																										up_to_down	ENSG00000242732	RTL5	up_to_down	ENSG00000167771		RCOR2	down_to_up	ENSG00000072952		IRAG1
						down_to_up	ENSG00000182240	BACE2																										up_to_down	ENSG00000171533	MAP6	up_to_down	ENSG00000166924		NYAP1	down_to_up	ENSG00000113916		BCL6
						down_to_up	ENSG00000119599	DCAF4																										up_to_down	ENSG00000033170	FUT8	up_to_down	ENSG00000163412		EIF4E3	down_to_up	ENSG00000163909		HEYL
						down_to_up	ENSG00000177606	JUN																										up_to_down	ENSG00000197415	VEPH1	up_to_down	ENSG00000196132		MYT1	down_to_up	ENSG00000107104		KANK1
						down_to_up	ENSG00000026025	VIM																										up_to_down	ENSG00000182968	SOX1	up_to_down	ENSG00000033327		GAB2	down_to_up	ENSG00000135074		ADAM19
						down_to_up	ENSG00000101974	ATP11C																										up_to_down	ENSG00000135090	TAOK3	up_to_down	ENSG00000267508		ZNF285	down_to_up	ENSG00000150687		PRSS23
						down_to_up	ENSG00000108509	CAMTA2																										up_to_down	ENSG00000099840	IZUMO4	up_to_down	ENSG00000136828		RALGPS1	down_to_up	ENSG00000249158		PCDHA11
						down_to_up	ENSG00000197943	PLCG2																										up_to_down	ENSG00000171680	PLEKHG5	up_to_down	ENSG00000196361		ELAVL3	down_to_up	ENSG00000010278		CD9
						down_to_up	ENSG00000107551	RASSF4																										up_to_down	ENSG00000165102	HGSNAT	up_to_down	ENSG00000118596		SLC16A7	down_to_up	ENSG00000180447		GAS1
						down_to_up	ENSG00000157483	MYO1E																										up_to_down	ENSG00000182901	RGS7	up_to_down	ENSG00000132639		SNAP25	down_to_up	ENSG00000109861		CTSC
						down_to_up	ENSG00000087303	NID2																										up_to_down	ENSG00000142235	LMTK3	up_to_down	ENSG00000163738		MTHFD2L	down_to_up	ENSG00000163513		TGFBR2
						down_to_up	ENSG00000007866	TEAD3																										up_to_down	ENSG00000139445	FOXN4	up_to_down	ENSG00000164066		INTU	down_to_up	ENSG00000163624		CDS1
						down_to_up	ENSG00000123933	MXD4																										up_to_down	ENSG00000174672	BRSK2	up_to_down	ENSG00000167971		CASKIN1	down_to_up	ENSG00000168672		LRATD2
						down_to_up	ENSG00000153814	JAZF1																										up_to_down	ENSG00000203879	GDI1	up_to_down	ENSG00000239521		CASTOR3P	down_to_up	ENSG00000198682		PAPSS2
						down_to_up	ENSG00000104205	SGK3																										up_to_down	ENSG00000165443	PHYHIPL	up_to_down	ENSG00000163462		TRIM46	down_to_up	ENSG00000178882		RFLNA
						down_to_up	ENSG00000171729	TMEM51																										up_to_down	ENSG00000011677	GABRA3	up_to_down	ENSG00000151150		ANK3	down_to_up	ENSG00000132793		LPIN3
						down_to_up	ENSG00000186635	ARAP1																										up_to_down	ENSG00000163840	DTX3L	up_to_down	ENSG00000146555		SDK1	down_to_up	ENSG00000206052		DOK6
						down_to_up	ENSG00000198467	TPM2																										up_to_down	ENSG00000117020	AKT3	up_to_down	ENSG00000131711		MAP1B	down_to_up	ENSG00000139793		MBNL2
						down_to_up	ENSG00000132386	SERPINF1																										up_to_down	ENSG00000077264	PAK3	up_to_down	ENSG00000130283		GDF1	down_to_up	ENSG00000183036		PCP4
						down_to_up	ENSG00000103335	PIEZO1																										up_to_down	ENSG00000126733	DACH2	up_to_down	ENSG00000081760		AACS	down_to_up	ENSG00000172159		FRMD3
						down_to_up	ENSG00000065054	NHERF2																										up_to_down	ENSG00000105696	TMEM59L	up_to_down	ENSG00000109756		RAPGEF2	down_to_up	ENSG00000144645		OSBPL10
						down_to_up	ENSG00000089060	SLC8B1																										up_to_down	ENSG00000160190	SLC37A1	up_to_down	ENSG00000099365		STX1B	down_to_up	ENSG00000197557		IFT70A
						down_to_up	ENSG00000113721	PDGFRB																										up_to_down	ENSG00000166924	NYAP1	up_to_down	ENSG00000129422		MTUS1	down_to_up	ENSG00000135736		CCDC102A
						down_to_up	ENSG00000185565	LSAMP																										up_to_down	ENSG00000177519	RPRM	up_to_down	ENSG00000161267		BDH1	down_to_up	ENSG00000175040		CHST2
						down_to_up	ENSG00000179750	APOBEC3B																										up_to_down	ENSG00000104432	IL7	up_to_down	ENSG00000146409		SLC18B1	down_to_up	ENSG00000205978		NYNRIN
						down_to_up	ENSG00000172123	SLFN12																										up_to_down	ENSG00000167861	HID1	up_to_down	ENSG00000182841		RRP7BP	down_to_up	ENSG00000163520		FBLN2
						down_to_up	ENSG00000103175	WFDC1																										up_to_down	ENSG00000055118	KCNH2	up_to_down	ENSG00000171160		MORN4	down_to_up	ENSG00000181444		ZNF467
						down_to_up	ENSG00000165959	CLMN																										up_to_down	ENSG00000160460	SPTBN4	up_to_down	ENSG00000148082		SHC3	down_to_up	ENSG00000128039		SRD5A3
						down_to_up	ENSG00000005884	ITGA3																										up_to_down	ENSG00000196781	TLE1	up_to_down	ENSG00000130758		MAP3K10	down_to_up	ENSG00000107562		CXCL12
						down_to_up	ENSG00000118523	CCN2																										up_to_down	ENSG00000138642	HERC6	up_to_down	ENSG00000163644		PPM1K	down_to_up	ENSG00000185567		AHNAK2
						down_to_up	ENSG00000205978	NYNRIN																										up_to_down	ENSG00000065413	ANKRD44	up_to_down	ENSG00000129158		SERGEF	down_to_up	ENSG00000188316		ENO4
						down_to_up	ENSG00000204469	PRRC2A																										up_to_down	ENSG00000167100	SAMD14	up_to_down	ENSG00000167840		ZNF232	down_to_up	ENSG00000175906		ARL4D
						down_to_up	ENSG00000097096	SYDE2																										up_to_down	ENSG00000117758	STX12	up_to_down	ENSG00000167733		HSD11B1L	down_to_up	ENSG00000107819		SFXN3
						down_to_up	ENSG00000169991	IFFO2																										up_to_down	ENSG00000170921	TANC2	up_to_down	ENSG00000137968		SLC44A5	down_to_up	ENSG00000000971		CFH
						down_to_up	ENSG00000141736	ERBB2																										up_to_down	ENSG00000106415	GLCCI1	up_to_down	ENSG00000137261		KIAA0319	down_to_up	ENSG00000078596		ITM2A
						down_to_up	ENSG00000178814	OPLAH																										up_to_down	ENSG00000151150	ANK3	up_to_down	ENSG00000206077		ZDHHC11B	down_to_up	ENSG00000013293		SLC7A14
						down_to_up	ENSG00000157514	TSC22D3																										up_to_down	ENSG00000104967	NOVA2	up_to_down	ENSG00000187609		EXD3	down_to_up	ENSG00000185909		KLHDC8B
						down_to_up	ENSG00000150347	ARID5B																										up_to_down	ENSG00000177614	PGBD5	up_to_down	ENSG00000109046		WSB1	down_to_up	ENSG00000174804		FZD4
						down_to_up	ENSG00000185813	PCYT2																										up_to_down	ENSG00000169918	OTUD7A	up_to_down	ENSG00000131037		EPS8L1	down_to_up	ENSG00000160685		ZBTB7B
						down_to_up	ENSG00000142303	ADAMTS10																										up_to_down	ENSG00000048052	HDAC9	up_to_down	ENSG00000125814		NAPB	down_to_up	ENSG00000143816		WNT9A
						down_to_up	ENSG00000163947	ARHGEF3																										up_to_down	ENSG00000145730	PAM	up_to_down	ENSG00000106829		TLE4	down_to_up	ENSG00000130707		ASS1
						down_to_up	ENSG00000142798	HSPG2																										up_to_down	ENSG00000120049	KCNIP2	up_to_down	ENSG00000186106		ANKRD46	down_to_up	ENSG00000135253		KCP
						down_to_up	ENSG00000136068	FLNB																										up_to_down	ENSG00000131711	MAP1B	up_to_down	ENSG00000115271		GCA	down_to_up	ENSG00000012171		SEMA3B
						down_to_up	ENSG00000135631	RAB11FIP5																										up_to_down	ENSG00000112137	PHACTR1	up_to_down	ENSG00000135976		ANKRD36	down_to_up	ENSG00000018625		ATP1A2
						down_to_up	ENSG00000267648																											up_to_down	ENSG00000102678	FGF9	up_to_down	ENSG00000196381		ZNF781	down_to_up	ENSG00000120708		TGFBI
						down_to_up	ENSG00000138193	PLCE1																										up_to_down	ENSG00000125744	RTN2	up_to_down	ENSG00000170049		KCNAB3	down_to_up	ENSG00000198517		MAFK
						down_to_up	ENSG00000114019	AMOTL2																										up_to_down	ENSG00000003096	KLHL13	up_to_down	ENSG00000178445		GLDC	down_to_up	ENSG00000186815		TPCN1
						down_to_up	ENSG00000119630	PGF																										up_to_down	ENSG00000134317	GRHL1	up_to_down	ENSG00000168785		TSPAN5	down_to_up	ENSG00000164741		DLC1
						down_to_up	ENSG00000139278	GLIPR1																										up_to_down	ENSG00000018189	RUFY3	up_to_down	ENSG00000178662		CSRNP3	down_to_up	ENSG00000166900		STX3
						down_to_up	ENSG00000129038	LOXL1																										up_to_down	ENSG00000277443	MARCKS	up_to_down	ENSG00000105290		APLP1	down_to_up	ENSG00000112343		TRIM38
						down_to_up	ENSG00000011105	TSPAN9																										up_to_down	ENSG00000183317	EPHA10	up_to_down	ENSG00000037280		FLT4	down_to_up	ENSG00000131398		KCNC3
						down_to_up	ENSG00000162745	OLFML2B																										up_to_down	ENSG00000196876	SCN8A	up_to_down	ENSG00000150627		WDR17	down_to_up	ENSG00000155011		DKK2
						down_to_up	ENSG00000182871	COL18A1																										up_to_down	ENSG00000196381	ZNF781	up_to_down	ENSG00000042317		SPATA7	down_to_up	ENSG00000170412		GPRC5C
						down_to_up	ENSG00000128591	FLNC																										up_to_down	ENSG00000106089	STX1A	up_to_down	ENSG00000176749		CDK5R1	down_to_up	ENSG00000204291		COL15A1
						down_to_up	ENSG00000176978	DPP7																										up_to_down	ENSG00000159082	SYNJ1	up_to_down	ENSG00000156587		UBE2L6	down_to_up	ENSG00000153237		CCDC148
						down_to_up	ENSG00000177697	CD151																										up_to_down	ENSG00000215788	TNFRSF25	up_to_down	ENSG00000118513		MYB	down_to_up	ENSG00000188501		LCTL
						down_to_up	ENSG00000007237	GAS7																										up_to_down	ENSG00000182841	RRP7BP	up_to_down	ENSG00000137821		LRRC49	down_to_up	ENSG00000140416		TPM1
						down_to_up	ENSG00000189143	CLDN4																										up_to_down	ENSG00000149557	FEZ1	up_to_down	ENSG00000261678		SCRT1	down_to_up	ENSG00000120156		TEK
						down_to_up	ENSG00000171206	TRIM8																										up_to_down	ENSG00000136379	ABHD17C	up_to_down	ENSG00000113448		PDE4D	down_to_up	ENSG00000068366		ACSL4
						down_to_up	ENSG00000167642	SPINT2																										up_to_down	ENSG00000100473	COCH	up_to_down	ENSG00000184678		H2BC21	down_to_up	ENSG00000187772		LIN28B
						down_to_up	ENSG00000119632	IFI27L2																										up_to_down	ENSG00000124766	SOX4	up_to_down	ENSG00000157851		DPYSL5	down_to_up	ENSG00000162458		FBLIM1
						down_to_up	ENSG00000078328	RBFOX1																										up_to_down	ENSG00000066032	CTNNA2	up_to_down	ENSG00000122779		TRIM24	down_to_up	ENSG00000137033		IL33
						down_to_up	ENSG00000185274	GALNT17																										up_to_down	ENSG00000104964	TLE5	up_to_down	ENSG00000157833		GAREM2	down_to_up	ENSG00000158747		NBL1
						down_to_up	ENSG00000173846	PLK3																										up_to_down	ENSG00000118263	KLF7	up_to_down	ENSG00000090097		PCBP4	down_to_up	ENSG00000286215
						down_to_up	ENSG00000142156	COL6A1																										up_to_down	ENSG00000166165	CKB	up_to_down	ENSG00000173898		SPTBN2	down_to_up	ENSG00000049540		ELN
						down_to_up	ENSG00000149596	JPH2																										up_to_down	ENSG00000073150	PANX2	up_to_down	ENSG00000104381		GDAP1	down_to_up	ENSG00000172296		SPTLC3
						down_to_up	ENSG00000141753	IGFBP4																										up_to_down	ENSG00000196110	ZNF699	up_to_down	ENSG00000240038		AMY2B	down_to_up	ENSG00000160963		COL26A1
						down_to_up	ENSG00000140945	CDH13																										up_to_down	ENSG00000185630	PBX1	up_to_down	ENSG00000075043		KCNQ2	down_to_up	ENSG00000121898		CPXM2
						down_to_up	ENSG00000146592	CREB5																										up_to_down	ENSG00000004660	CAMKK1	up_to_down	ENSG00000205476		CCDC85C	down_to_up	ENSG00000132386		SERPINF1
						down_to_up	ENSG00000130958	SLC35D2																										up_to_down	ENSG00000150672	DLG2	up_to_down	ENSG00000003987		MTMR7	down_to_up	ENSG00000166825		ANPEP
						down_to_up	ENSG00000168546	GFRA2																										up_to_down	ENSG00000178922	HYI	up_to_down	ENSG00000172936		MYD88	down_to_up	ENSG00000108231		LGI1
						down_to_up	ENSG00000100300	TSPO																										up_to_down	ENSG00000158445	KCNB1	up_to_down	ENSG00000176244		ACBD7	down_to_up	ENSG00000087303		NID2
						down_to_up	ENSG00000126458	RRAS																										up_to_down	ENSG00000006071	ABCC8	up_to_down	ENSG00000067191		CACNB1	down_to_up	ENSG00000139926		FRMD6
						down_to_up	ENSG00000267102																											up_to_down	ENSG00000198722	UNC13B	up_to_down	ENSG00000185942		NKAIN3	down_to_up	ENSG00000172986		GXYLT2
						down_to_up	ENSG00000137501	SYTL2																										up_to_down	ENSG00000198598	MMP17	up_to_down	ENSG00000106868		SUSD1	down_to_up	ENSG00000147394		ZNF185
						down_to_up	ENSG00000141542	RAB40B																										up_to_down	ENSG00000213190	MLLT11	up_to_down	ENSG00000284874			down_to_up	ENSG00000102359		SRPX2
						down_to_up	ENSG00000143845	ETNK2																										up_to_down	ENSG00000154447	SH3RF1	up_to_down	ENSG00000091844		RGS17	down_to_up	ENSG00000105088		OLFM2
						down_to_up	ENSG00000131477	RAMP2																										up_to_down	ENSG00000067840	PDZD4	up_to_down	ENSG00000145428		RNF175	down_to_up	ENSG00000101850		GPR143
						down_to_up	ENSG00000119681	LTBP2																										up_to_down	ENSG00000070808	CAMK2A	up_to_down	ENSG00000159784		FAM131B	down_to_up	ENSG00000131378		RFTN1
						down_to_up	ENSG00000088340	FER1L4																										up_to_down	ENSG00000198720	ANKRD13B	up_to_down	ENSG00000183307		TMEM121B	down_to_up	ENSG00000280165		PCDH20
						down_to_up	ENSG00000244509	APOBEC3C																										up_to_down	ENSG00000231701	BMS1P13	up_to_down	ENSG00000229358		DPY19L1P1	down_to_up	ENSG00000134755		DSC2
						down_to_up	ENSG00000130176	CNN1																										up_to_down	ENSG00000196358	NTNG2	up_to_down	ENSG00000185386		MAPK11	down_to_up	ENSG00000250722		SELENOP
						down_to_up	ENSG00000130635	COL5A1																										up_to_down	ENSG00000162729	IGSF8	up_to_down	ENSG00000160469		BRSK1	down_to_up	ENSG00000163576		EFHB
						down_to_up	ENSG00000131196	NFATC1																										up_to_down	ENSG00000107281	NPDC1	up_to_down	ENSG00000114739		ACVR2B	down_to_up	ENSG00000198203		SULT1C2
						down_to_up	ENSG00000170412	GPRC5C																										up_to_down	ENSG00000179981	TSHZ1	up_to_down	ENSG00000269837		IPO5P1	down_to_up	ENSG00000165164		CFAP47
						down_to_up	ENSG00000171219	CDC42BPG																										up_to_down	ENSG00000284874		up_to_down	ENSG00000141570		CBX8	down_to_up	ENSG00000112715		VEGFA
						down_to_up	ENSG00000164236	ANKRD33B																										up_to_down	ENSG00000133056	PIK3C2B	up_to_down	ENSG00000008300		CELSR3	down_to_up	ENSG00000106688		SLC1A1
						down_to_up	ENSG00000164099	PRSS12																										up_to_down	ENSG00000196123	MATCAP1	up_to_down	ENSG00000196782		MAML3	down_to_up	ENSG00000144619		CNTN4
						down_to_up	ENSG00000162614	NEXN																										up_to_down	ENSG00000117016	RIMS3	up_to_down	ENSG00000106348		IMPDH1	down_to_up	ENSG00000115290		GRB14
						down_to_up	ENSG00000139263	LRIG3																										up_to_down	ENSG00000075461	CACNG4	up_to_down	ENSG00000130787		HIP1R	down_to_up	ENSG00000203499		IQANK1
						down_to_up	ENSG00000117602	RCAN3																										up_to_down	ENSG00000220205	VAMP2	up_to_down	ENSG00000214357		NEURL1B	down_to_up	ENSG00000060656		PTPRU
						down_to_up	ENSG00000185345	PRKN																										up_to_down	ENSG00000198785	GRIN3A	up_to_down	ENSG00000166619		BLCAP	down_to_up	ENSG00000259207		ITGB3
						down_to_up	ENSG00000066468	FGFR2																										up_to_down	ENSG00000183775	KCTD16	up_to_down	ENSG00000283900		TPTEP2-CSNK1E	down_to_up	ENSG00000137573		SULF1
						down_to_up	ENSG00000136002	ARHGEF4																										up_to_down	ENSG00000122735	DNAI1	up_to_down	ENSG00000196812		ZSCAN16	down_to_up	ENSG00000064309		CDON
						down_to_up	ENSG00000147394	ZNF185																										up_to_down	ENSG00000111674	ENO2	up_to_down	ENSG00000117016		RIMS3	down_to_up	ENSG00000212993		POU5F1B
						down_to_up	ENSG00000146122	DAAM2																										up_to_down	ENSG00000170579	DLGAP1	up_to_down	ENSG00000249242		TMEM150C	down_to_up	ENSG00000139219		COL2A1
						down_to_up	ENSG00000239282	CASTOR1																										up_to_down	ENSG00000163590	PPM1L	up_to_down	ENSG00000162738		VANGL2	down_to_up	ENSG00000162733		DDR2
						down_to_up	ENSG00000175471	MCTP1																										up_to_down	ENSG00000123570	RAB9B	up_to_down	ENSG00000133874		RNF122	down_to_up	ENSG00000124212		PTGIS
						down_to_up	ENSG00000124067	SLC12A4																										up_to_down	ENSG00000176834	VSIG10	up_to_down	ENSG00000084764		MAPRE3	down_to_up	ENSG00000169213		RAB3B
						down_to_up	ENSG00000185340	GAS2L1																										up_to_down	ENSG00000081913	PHLPP1	up_to_down	ENSG00000069424		KCNAB2	down_to_up	ENSG00000111057		KRT18
						down_to_up	ENSG00000132334	PTPRE																										up_to_down	ENSG00000160050	CCDC28B	up_to_down	ENSG00000160360		GPSM1	down_to_up	ENSG00000179954		SSC5D
						down_to_up	ENSG00000162458	FBLIM1																										up_to_down	ENSG00000181035	SLC25A42	up_to_down	ENSG00000189159		JPT1	down_to_up	ENSG00000158859		ADAMTS4
						down_to_up	ENSG00000140807	NKD1																										up_to_down	ENSG00000084764	MAPRE3	up_to_down	ENSG00000168010		ATG16L2	down_to_up	ENSG00000156675		RAB11FIP1
						down_to_up	ENSG00000060709	RIMBP2																										up_to_down	ENSG00000156011	PSD3	up_to_down	ENSG00000121413		ZSCAN18	down_to_up	ENSG00000170421		KRT8
						down_to_up	ENSG00000188687	SLC4A5																										up_to_down	ENSG00000143630	HCN3	up_to_down	ENSG00000128266		GNAZ	down_to_up	ENSG00000107831		FGF8
						down_to_up	ENSG00000105088	OLFM2																										up_to_down	ENSG00000184194	GPR173	up_to_down	ENSG00000149970		CNKSR2	down_to_up	ENSG00000119771		KLHL29
						down_to_up	ENSG00000105329	TGFB1																										up_to_down	ENSG00000127561	SYNGR3	up_to_down	ENSG00000026950		BTN3A1	down_to_up	ENSG00000164743		C8orf48
						down_to_up	ENSG00000131378	RFTN1																										up_to_down	ENSG00000008735	MAPK8IP2	up_to_down	ENSG00000184194		GPR173	down_to_up	ENSG00000106772		PRUNE2
						down_to_up	ENSG00000110660	SLC35F2																										up_to_down	ENSG00000064547	LPAR2	up_to_down	ENSG00000186472		PCLO	down_to_up	ENSG00000142700		DMRTA2
						down_to_up	ENSG00000177469	CAVIN1																										up_to_down	ENSG00000004777	ARHGAP33	up_to_down	ENSG00000158106		RHPN1	down_to_up	ENSG00000265790		RNASEH1P1
						down_to_up	ENSG00000142871	CCN1																										up_to_down	ENSG00000109819	PPARGC1A	up_to_down	ENSG00000197535		MYO5A	down_to_up	ENSG00000047457		CP
						down_to_up	ENSG00000176641	RNF152																										up_to_down	ENSG00000177380	PPFIA3	up_to_down	ENSG00000068971		PPP2R5B	down_to_up	ENSG00000130203		APOE
						down_to_up	ENSG00000131069	ACSS2																										up_to_down	ENSG00000160360	GPSM1	up_to_down	ENSG00000170365		SMAD1	down_to_up	ENSG00000154529		CNTNAP3B
						down_to_up	ENSG00000179627	ZBTB42																										up_to_down	ENSG00000103723	AP3B2	up_to_down	ENSG00000196368		NUDT11	down_to_up	ENSG00000096696		DSP
						down_to_up	ENSG00000204334	ERICH2																										up_to_down	ENSG00000198853	RUSC2	up_to_down	ENSG00000188322		SBK1	down_to_up	ENSG00000157613		CREB3L1
						down_to_up	ENSG00000147813	NAPRT																										up_to_down	ENSG00000154545	MAGED4	up_to_down	ENSG00000182968		SOX1	down_to_up	ENSG00000134602		STK26
						down_to_up	ENSG00000122694	GLIPR2																										up_to_down	ENSG00000131584	ACAP3	up_to_down	ENSG00000106415		GLCCI1	down_to_up	ENSG00000163694		RBM47
						down_to_up	ENSG00000115380	EFEMP1																										up_to_down	ENSG00000133069	TMCC2	up_to_down	ENSG00000242265		PEG10	down_to_up	ENSG00000101144		BMP7
						down_to_up	ENSG00000144810	COL8A1																										up_to_down	ENSG00000129355	CDKN2D	up_to_down	ENSG00000064547		LPAR2	down_to_up	ENSG00000179603		GRM8
						down_to_up	ENSG00000183458	PKD1P3																										up_to_down	ENSG00000137486	ARRB1	up_to_down	ENSG00000132563		REEP2	down_to_up	ENSG00000006453		BAIAP2L1
						down_to_up	ENSG00000166900	STX3																										up_to_down	ENSG00000152642	GPD1L	up_to_down	ENSG00000240891		PLCXD2	down_to_up	ENSG00000198774		RASSF9
						down_to_up	ENSG00000108479	GALK1																										up_to_down	ENSG00000171033	PKIA	up_to_down	ENSG00000231259		ANAPC1P2	down_to_up	ENSG00000133710		SPINK5
						down_to_up	ENSG00000113070	HBEGF																										up_to_down	ENSG00000129951	PLPPR3	up_to_down	ENSG00000205269		TMEM170B	down_to_up	ENSG00000149948		HMGA2
						down_to_up	ENSG00000169047	IRS1																										up_to_down	ENSG00000272398	CD24	up_to_down	ENSG00000127995		CASD1	down_to_up	ENSG00000169247		SH3TC2
						down_to_up	ENSG00000170382	LRRN2																										up_to_down	ENSG00000153904	DDAH1	up_to_down	ENSG00000114631		PODXL2	down_to_up	ENSG00000177106		EPS8L2
						down_to_up	ENSG00000129521	EGLN3																										up_to_down	ENSG00000258947	TUBB3	up_to_down	ENSG00000166848		TERF2IP	down_to_up	ENSG00000187634		SAMD11
						down_to_up	ENSG00000011028	MRC2																										up_to_down	ENSG00000139200	PIANP	up_to_down	ENSG00000100027		YPEL1	down_to_up	ENSG00000101665		SMAD7
						down_to_up	ENSG00000136542	GALNT5																										up_to_down	ENSG00000162512	SDC3	up_to_down	ENSG00000176887		SOX11	down_to_up	ENSG00000183023		SLC8A1
						down_to_up	ENSG00000107438	PDLIM1																										up_to_down	ENSG00000137094	DNAJB5	up_to_down	ENSG00000165804		ZNF219	down_to_up	ENSG00000167874		TMEM88
						down_to_up	ENSG00000110719	TCIRG1																										up_to_down	ENSG00000026950	BTN3A1	up_to_down	ENSG00000111249		CUX2	down_to_up	ENSG00000100625		SIX4
						down_to_up	ENSG00000169218	RSPO1																										up_to_down	ENSG00000173406	DAB1	up_to_down	ENSG00000196547		MAN2A2	down_to_up	ENSG00000125968		ID1
						down_to_up	ENSG00000250644																											up_to_down	ENSG00000239521	CASTOR3P	up_to_down	ENSG00000065060		BLTP3A	down_to_up	ENSG00000061337		LZTS1
						down_to_up	ENSG00000172346	CSDC2																										up_to_down	ENSG00000173805	HAP1	up_to_down	ENSG00000113269		RNF130	down_to_up	ENSG00000092758		COL9A3
						down_to_up	ENSG00000060656	PTPRU																										up_to_down	ENSG00000114166	KAT2B	up_to_down	ENSG00000018189		RUFY3	down_to_up	ENSG00000146700		SSC4D
						down_to_up	ENSG00000131044	TTLL9																										up_to_down	ENSG00000121570	DPPA4	up_to_down	ENSG00000182636		NDN	down_to_up	ENSG00000160801		PTH1R
						down_to_up	ENSG00000042493	CAPG																										up_to_down	ENSG00000167971	CASKIN1	up_to_down	ENSG00000187091		PLCD1	down_to_up	ENSG00000276386		CNTNAP3P2
						down_to_up	ENSG00000143382	ADAMTSL4																										up_to_down	ENSG00000132535	DLG4	up_to_down	ENSG00000112787		FBRSL1	down_to_up	ENSG00000138772		ANXA3
						down_to_up	ENSG00000071205	ARHGAP10																										up_to_down	ENSG00000105426	PTPRS	up_to_down	ENSG00000198168		SVIP	down_to_up	ENSG00000143869		GDF7
						down_to_up	ENSG00000165102	HGSNAT																										up_to_down	ENSG00000106701	FSD1L	up_to_down	ENSG00000054793		ATP9A	down_to_up	ENSG00000007237		GAS7
						down_to_up	ENSG00000106789	CORO2A																										up_to_down	ENSG00000155961	RAB39B	up_to_down	ENSG00000183196		CHST6	down_to_up	ENSG00000173262		SLC2A14
						down_to_up	ENSG00000099260	PALMD																										up_to_down	ENSG00000175764	TTLL11	up_to_down	ENSG00000156011		PSD3	down_to_up	ENSG00000092068		SLC7A8
						down_to_up	ENSG00000203867	RBM20																										up_to_down	ENSG00000118596	SLC16A7	up_to_down	ENSG00000251349		MSANTD3-TMEFF1	down_to_up	ENSG00000078725		BRINP1
						down_to_up	ENSG00000165072	MAMDC2																										up_to_down	ENSG00000159784	FAM131B	up_to_down	ENSG00000148408		CACNA1B	down_to_up	ENSG00000169851		PCDH7
						down_to_up	ENSG00000184697	CLDN6																										up_to_down	ENSG00000165046	LETM2	up_to_down	ENSG00000196268		ZNF493	down_to_up	ENSG00000147883		CDKN2B
						down_to_up	ENSG00000160161	CILP2																										up_to_down	ENSG00000182606	TRAK1	up_to_down	ENSG00000144712		CAND2	down_to_up	ENSG00000002587		HS3ST1
						down_to_up	ENSG00000107249	GLIS3																										up_to_down	ENSG00000162992	NEUROD1	up_to_down	ENSG00000177380		PPFIA3	down_to_up	ENSG00000188488		SERPINA5
						down_to_up	ENSG00000168394	TAP1																										up_to_down	ENSG00000132932	ATP8A2	up_to_down	ENSG00000273274		ZBTB8B	down_to_up	ENSG00000185436		IFNLR1
						down_to_up	ENSG00000161714	PLCD3																										up_to_down	ENSG00000136052	SLC41A2	up_to_down	ENSG00000171791		BCL2	down_to_up	ENSG00000166106		ADAMTS15
						down_to_up	ENSG00000151892	GFRA1																										up_to_down	ENSG00000205593	DENND6B	up_to_down	ENSG00000242852		ZNF709	down_to_up	ENSG00000133124		IRS4
						down_to_up	ENSG00000160781	PAQR6																										up_to_down	ENSG00000078804	TP53INP2	up_to_down	ENSG00000177990		DPY19L2	down_to_up	ENSG00000162998		FRZB
						down_to_up	ENSG00000103710	RASL12																										up_to_down	ENSG00000179314	WSCD1	up_to_down	ENSG00000204650		LINC02210	down_to_up	ENSG00000163492		CCDC141
						down_to_up	ENSG00000179542	SLITRK4																										up_to_down	ENSG00000189367	KIAA0408	up_to_down	ENSG00000165626		BEND7	down_to_up	ENSG00000176399		DMRTA1
						down_to_up	ENSG00000168672	LRATD2																										up_to_down	ENSG00000135976	ANKRD36	up_to_down	ENSG00000130159		ECSIT	down_to_up	ENSG00000203727		SAMD5
						down_to_up	ENSG00000127863	TNFRSF19																										up_to_down	ENSG00000146555	SDK1	up_to_down	ENSG00000143669		LYST	down_to_up	ENSG00000143032		BARHL2
						down_to_up	ENSG00000105339	DENND3																										up_to_down	ENSG00000130222	GADD45G	up_to_down	ENSG00000141576		RNF157	down_to_up	ENSG00000104044		OCA2
						down_to_up	ENSG00000130702	LAMA5																										up_to_down	ENSG00000141837	CACNA1A	up_to_down	ENSG00000106605		BLVRA	down_to_up	ENSG00000145358		DDIT4L
						down_to_up	ENSG00000126561	STAT5A																										up_to_down	ENSG00000167535	CACNB3	up_to_down	ENSG00000080854		IGSF9B	down_to_up	ENSG00000168421		RHOH
						down_to_up	ENSG00000204381	LAYN																										up_to_down	ENSG00000169860	P2RY1	up_to_down	ENSG00000138175		ARL3	down_to_up	ENSG00000143248		RGS5
						down_to_up	ENSG00000259417	CTXND1																										up_to_down	ENSG00000110427	KIAA1549L	up_to_down	ENSG00000124406		ATP8A1	down_to_up	ENSG00000154175		ABI3BP
						down_to_up	ENSG00000163431	LMOD1																										up_to_down	ENSG00000110076	NRXN2	up_to_down	ENSG00000184949		FAM227A	down_to_up	ENSG00000105048		TNNT1
						down_to_up	ENSG00000174576	NPAS4																										up_to_down	ENSG00000101236	RNF24	up_to_down	ENSG00000172687		ZNF738	down_to_up	ENSG00000129009		ISLR
						down_to_up	ENSG00000027075	PRKCH																										up_to_down	ENSG00000198929	NOS1AP	up_to_down	ENSG00000130396		AFDN	down_to_up	ENSG00000196581		AJAP1
						down_to_up	ENSG00000183160	TMEM119																										up_to_down	ENSG00000250506	CDK3	up_to_down	ENSG00000065923		SLC9A7	down_to_up	ENSG00000143674		MAP3K21
						down_to_up	ENSG00000072163	LIMS2																										up_to_down	ENSG00000162105	SHANK2	up_to_down	ENSG00000173757		STAT5B	down_to_up	ENSG00000182379		NXPH4
						down_to_up	ENSG00000173208	ABCD2																										up_to_down	ENSG00000105290	APLP1	up_to_down	ENSG00000162669		HFM1	down_to_up	ENSG00000161905		ALOX15
						down_to_up	ENSG00000154553	PDLIM3																										up_to_down	ENSG00000185697	MYBL1	up_to_down	ENSG00000268182		SMIM17	down_to_up	ENSG00000106823		ECM2
						down_to_up	ENSG00000178752	ERFE																										up_to_down	ENSG00000170989	S1PR1	up_to_down	ENSG00000274602		PI4KAP1	down_to_up	ENSG00000163762		TM4SF18
						down_to_up	ENSG00000127415	IDUA																										up_to_down	ENSG00000182389	CACNB4	up_to_down	ENSG00000188917		TRMT2B	down_to_up	ENSG00000125845		BMP2
						down_to_up	ENSG00000159674	SPON2																										up_to_down	ENSG00000130589	HELZ2	up_to_down	ENSG00000156170		NDUFAF6	down_to_up	ENSG00000155761		SPAG17
						down_to_up	ENSG00000173175	ADCY5																										up_to_down	ENSG00000272325	NUDT3	up_to_down	ENSG00000198648		STK39	down_to_up	ENSG00000140740		UQCRC2
						down_to_up	ENSG00000179832	MROH1																										up_to_down	ENSG00000224531	SMIM13	up_to_down	ENSG00000082458		DLG3	down_to_up	ENSG00000183145		RIPPLY3
						down_to_up	ENSG00000174348	PODN																										up_to_down	ENSG00000004139	SARM1	up_to_down	ENSG00000008311		AASS	down_to_up	ENSG00000197565		COL4A6
						down_to_up	ENSG00000196302	GUSBP15																										up_to_down	ENSG00000281039		up_to_down	ENSG00000067606		PRKCZ	down_to_up	ENSG00000107821		KAZALD1
						down_to_up	ENSG00000121310	ECHDC2																										up_to_down	ENSG00000078699	CBFA2T2	up_to_down	ENSG00000277443		MARCKS	down_to_up	ENSG00000187210		GCNT1
						down_to_up	ENSG00000251287	ALG1L2																										up_to_down	ENSG00000148158	SNX30	up_to_down	ENSG00000186918		ZNF395	down_to_up	ENSG00000172058		SERF1A
						down_to_up	ENSG00000167641	PPP1R14A																										up_to_down	ENSG00000130396	AFDN	up_to_down	ENSG00000165185		KIAA1958	down_to_up	ENSG00000162761		LMX1A
						down_to_up	ENSG00000172638	EFEMP2																										up_to_down	ENSG00000225872	TEX14BP	up_to_down	ENSG00000137726		FXYD6	down_to_up	ENSG00000171345		KRT19
						down_to_up	ENSG00000124788	ATXN1																										up_to_down	ENSG00000140548	ZNF710	up_to_down	ENSG00000187134		AKR1C1	down_to_up	ENSG00000110799		VWF
						down_to_up	ENSG00000162542	TMCO4																										up_to_down	ENSG00000241697	TMEFF1	up_to_down	ENSG00000167363		FN3K	down_to_up	ENSG00000277639		CHD9NB
						down_to_up	ENSG00000113361	CDH6																										up_to_down	ENSG00000109654	TRIM2	up_to_down	ENSG00000105419		MEIS3	down_to_up	ENSG00000146374		RSPO3
						down_to_up	ENSG00000168743	NPNT																										up_to_down	ENSG00000105605	CACNG7	up_to_down	ENSG00000147535		PLPP5	down_to_up	ENSG00000106714		CNTNAP3
						down_to_up	ENSG00000175505	CLCF1																										up_to_down	ENSG00000099889	ARVCF	up_to_down	ENSG00000169660		HEXD	down_to_up	ENSG00000138653		NDST4
						down_to_up	ENSG00000147655	RSPO2																										up_to_down	ENSG00000084731	KIF3C	up_to_down	ENSG00000074935		TUBE1	down_to_up	ENSG00000184731		FAM110C
						down_to_up	ENSG00000178038	ALS2CL																										up_to_down	ENSG00000113657	DPYSL3	up_to_down	ENSG00000141622		ARK2C	down_to_up	ENSG00000187889		FYB2
						down_to_up	ENSG00000266964	FXYD1																										up_to_down	ENSG00000229809	ZNF688	up_to_down	ENSG00000162415		ZSWIM5	down_to_up	ENSG00000183287		CCBE1
						down_to_up	ENSG00000196581	AJAP1																										up_to_down	ENSG00000179761	PIPOX	up_to_down	ENSG00000133318		RTN3	down_to_up	ENSG00000164142		FHIP1A
						down_to_up	ENSG00000186994	KANK3																										up_to_down	ENSG00000249316		up_to_down	ENSG00000166689		PLEKHA7	down_to_up	ENSG00000149633		KIAA1755
						down_to_up	ENSG00000185187	SIGIRR																										up_to_down	ENSG00000179909	ZNF154	up_to_down	ENSG00000104660		LEPROTL1	down_to_up	ENSG00000176971		FIBIN
						down_to_up	ENSG00000171017	LRRC8E																										up_to_down	ENSG00000125814	NAPB	up_to_down	ENSG00000101198		NKAIN4	down_to_up	ENSG00000077274		CAPN6
						down_to_up	ENSG00000186654	PRR5																										up_to_down	ENSG00000164976	MYORG	up_to_down	ENSG00000166946		CCNDBP1	down_to_up	ENSG00000165863		SPMIP5
						down_to_up	ENSG00000115107	STEAP3																										up_to_down	ENSG00000130540	SULT4A1	up_to_down	ENSG00000137941		TTLL7	down_to_up	ENSG00000165215		CLDN3
						down_to_up	ENSG00000261150	EPPK1																										up_to_down	ENSG00000163013	FBXO41	up_to_down	ENSG00000198939		ZFP2	down_to_up	ENSG00000169218		RSPO1
						down_to_up	ENSG00000076706	MCAM																										up_to_down	ENSG00000221866	PLXNA4	up_to_down	ENSG00000155961		RAB39B	down_to_up	ENSG00000156427		FGF18
						down_to_up	ENSG00000156253	RWDD2B																										up_to_down	ENSG00000063660	GPC1	up_to_down	ENSG00000146083		RNF44	down_to_up	ENSG00000105699		LSR
						down_to_up	ENSG00000105464	GRIN2D																										up_to_down	ENSG00000136828	RALGPS1	up_to_down	ENSG00000170456		DENND5B	down_to_up	ENSG00000170775		GPR37
						down_to_up	ENSG00000159251	ACTC1																										up_to_down	ENSG00000058668	ATP2B4	up_to_down	ENSG00000104177		MYEF2	down_to_up	ENSG00000109610		SOD3
						down_to_up	ENSG00000225614	ZNF469																										up_to_down	ENSG00000171798	KNDC1	up_to_down	ENSG00000131437		KIF3A	down_to_up	ENSG00000215187		CIMIP2B
						down_to_up	ENSG00000175287	PHYHD1																										up_to_down	ENSG00000008294	SPAG9	up_to_down	ENSG00000137094		DNAJB5	down_to_up	ENSG00000164283		ESM1
						down_to_up	ENSG00000186897	C1QL4																										up_to_down	ENSG00000283900	TPTEP2-CSNK1E	up_to_down	ENSG00000133597		ADCK2	down_to_up	ENSG00000169116		PARM1
						down_to_up	ENSG00000198734	F5																										up_to_down	ENSG00000172458	IL17D	up_to_down	ENSG00000167371		PRRT2	down_to_up	ENSG00000107731		UNC5B
						down_to_up	ENSG00000140740	UQCRC2																										up_to_down	ENSG00000145864	GABRB2	up_to_down	ENSG00000198722		UNC13B	down_to_up	ENSG00000117154		IGSF21
						down_to_up	ENSG00000062038	CDH3																										up_to_down	ENSG00000165434	PGM2L1	up_to_down	ENSG00000120727		PAIP2	down_to_up	ENSG00000112936		C7
						down_to_up	ENSG00000171864	PRND																										up_to_down	ENSG00000004866	ST7	up_to_down	ENSG00000078699		CBFA2T2	down_to_up	ENSG00000184697		CLDN6
						down_to_up	ENSG00000157335	CLEC18C																										up_to_down	ENSG00000196378	ZNF34	up_to_down	ENSG00000118402		ELOVL4	down_to_up	ENSG00000147655		RSPO2
						down_to_up	ENSG00000069399	BCL3																										up_to_down	ENSG00000089639	GMIP	up_to_down	ENSG00000152558		TMEM123	down_to_up	ENSG00000005102		MEOX1
						down_to_up	ENSG00000133048	CHI3L1																										up_to_down	ENSG00000163644	PPM1K	up_to_down	ENSG00000197951		ZNF71	down_to_up	ENSG00000151572		ANO4
						down_to_up	ENSG00000140839	CLEC18B																										up_to_down	ENSG00000162407	PLPP3	up_to_down	ENSG00000112182		BACH2	down_to_up	ENSG00000143167		GPA33
						down_to_up	ENSG00000131771	PPP1R1B																										up_to_down	ENSG00000061938	TNK2	up_to_down	ENSG00000101004		NINL	down_to_up	ENSG00000054598		FOXC1
						down_to_up	ENSG00000266714	MYO15B																										up_to_down	ENSG00000265972	TXNIP	up_to_down	ENSG00000084731		KIF3C	down_to_up	ENSG00000205835		GMNC
						down_to_up	ENSG00000185567	AHNAK2																										up_to_down	ENSG00000261115	TMEM178B	up_to_down	ENSG00000058453		CROCC	down_to_up	ENSG00000183691		NOG
						down_to_up	ENSG00000153162	BMP6																										up_to_down	ENSG00000141068	KSR1	up_to_down	ENSG00000102547		CAB39L	down_to_up	ENSG00000253953		PCDHGB4
						down_to_up	ENSG00000151062	CACNA2D4																										up_to_down	ENSG00000187824	TMEM220	up_to_down	ENSG00000136854		STXBP1	down_to_up	ENSG00000111262		KCNA1
						down_to_up	ENSG00000157322	CLEC18A																										up_to_down	ENSG00000132359	RAP1GAP2	up_to_down	ENSG00000233369		GTF2IP4	down_to_up	ENSG00000179023		KLHDC7A
						down_to_up	ENSG00000164007	CLDN19																										up_to_down	ENSG00000139292	LGR5	up_to_down	ENSG00000180425		C11orf71	down_to_up	ENSG00000150048		CLEC1A
						down_to_up	ENSG00000137558	PI15																										up_to_down	ENSG00000183150	GPR19	up_to_down	ENSG00000182272		B4GALNT4	down_to_up	ENSG00000100593		ISM2
						down_to_up	ENSG00000075891	PAX2																										up_to_down	ENSG00000124126	PREX1	up_to_down	ENSG00000080644		CHRNA3	down_to_up	ENSG00000169908		TM4SF1
						down_to_up	ENSG00000140873	ADAMTS18																										up_to_down	ENSG00000197977	ELOVL2	up_to_down	ENSG00000101940		WDR13	down_to_up	ENSG00000197893		NRAP
																																		up_to_down	ENSG00000159164	SV2A	up_to_down	ENSG00000213923		CSNK1E	down_to_up	ENSG00000159212		CLIC6
																																		up_to_down	ENSG00000170837	GPR27	up_to_down	ENSG00000162407		PLPP3	down_to_up	ENSG00000134121		CHL1
																																		up_to_down	ENSG00000132718	SYT11	up_to_down	ENSG00000197978		GOLGA6L9	down_to_up	ENSG00000105967		TFEC
																																		up_to_down	ENSG00000109956	B3GAT1	up_to_down	ENSG00000071242		RPS6KA2	down_to_up	ENSG00000196136		SERPINA3
																																		up_to_down	ENSG00000166780	BMERB1	up_to_down	ENSG00000067840		PDZD4
																																		up_to_down	ENSG00000196912	ANKRD36B	up_to_down	ENSG00000164970		FAM219A
																																		up_to_down	ENSG00000130827	PLXNA3	up_to_down	ENSG00000213190		MLLT11
																																		up_to_down	ENSG00000177483	RBM44	up_to_down	ENSG00000157103		SLC6A1
																																		up_to_down	ENSG00000136237	RAPGEF5	up_to_down	ENSG00000140455		USP3
																																		up_to_down	ENSG00000034053	APBA2	up_to_down	ENSG00000107372		ZFAND5
																																		up_to_down	ENSG00000137261	KIAA0319	up_to_down	ENSG00000112137		PHACTR1
																																		up_to_down	ENSG00000104885	DOT1L	up_to_down	ENSG00000139767		SRRM4
																																		up_to_down	ENSG00000101940	WDR13	up_to_down	ENSG00000103495		MAZ
																																		up_to_down	ENSG00000167578	RAB4B	up_to_down	ENSG00000135541		AHI1
																																		up_to_down	ENSG00000219626	FAM228B	up_to_down	ENSG00000138413		IDH1
																																		up_to_down	ENSG00000188338	SLC38A3	up_to_down	ENSG00000205356		TECPR1
																																		up_to_down	ENSG00000128011	LRFN1	up_to_down	ENSG00000186020		ZNF529
																																		up_to_down	ENSG00000162738	VANGL2	up_to_down	ENSG00000242259		C22orf39
																																		up_to_down	ENSG00000121005	CRISPLD1	up_to_down	ENSG00000124596		OARD1
																																		up_to_down	ENSG00000130283	GDF1	up_to_down	ENSG00000154447		SH3RF1
																																		up_to_down	ENSG00000092051	JPH4	up_to_down	ENSG00000152503		TRIM36
																																		up_to_down	ENSG00000167081	PBX3	up_to_down	ENSG00000157193		LRP8
																																		up_to_down	ENSG00000214456	PLIN5	up_to_down	ENSG00000130475		FCHO1
																																		up_to_down	ENSG00000167178	ISLR2	up_to_down	ENSG00000167972		ABCA3
																																		up_to_down	ENSG00000006468	ETV1	up_to_down	ENSG00000182919		C11orf54
																																		up_to_down	ENSG00000162415	ZSWIM5	up_to_down	ENSG00000154217		PITPNC1
																																		up_to_down	ENSG00000175564	UCP3	up_to_down	ENSG00000134686		PHC2
																																		up_to_down	ENSG00000139973	SYT16	up_to_down	ENSG00000163138		PACRGL
																																		up_to_down	ENSG00000154146	NRGN	up_to_down	ENSG00000135596		MICAL1
																																		up_to_down	ENSG00000113742	CPEB4	up_to_down	ENSG00000085433		WDR47
																																		up_to_down	ENSG00000132563	REEP2	up_to_down	ENSG00000163596		ICA1L
																																		up_to_down	ENSG00000182272	B4GALNT4	up_to_down	ENSG00000165349		SLC7A3
																																		up_to_down	ENSG00000054523	KIF1B	up_to_down	ENSG00000141480		ARRB2
																																		up_to_down	ENSG00000163328	GPR155	up_to_down	ENSG00000092847		AGO1
																																		up_to_down	ENSG00000174871	CNIH2	up_to_down	ENSG00000198816		ZNF358
																																		up_to_down	ENSG00000112182	BACH2	up_to_down	ENSG00000173406		DAB1
																																		up_to_down	ENSG00000008710	PKD1	up_to_down	ENSG00000114554		PLXNA1
																																		up_to_down	ENSG00000083814	ZNF671	up_to_down	ENSG00000180998		GPR137C
																																		up_to_down	ENSG00000075391	RASAL2	up_to_down	ENSG00000152382		TADA1
																																		up_to_down	ENSG00000137726	FXYD6	up_to_down	ENSG00000151640		DPYSL4
																																		up_to_down	ENSG00000100060	MFNG	up_to_down	ENSG00000111731		C2CD5
																																		up_to_down	ENSG00000070214	SLC44A1	up_to_down	ENSG00000264364		DYNLL2
																																		up_to_down	ENSG00000109466	KLHL2	up_to_down	ENSG00000166780		BMERB1
																																		up_to_down	ENSG00000114126	TFDP2	up_to_down	ENSG00000180881		CAPS2
																																		up_to_down	ENSG00000171791	BCL2	up_to_down	ENSG00000004139		SARM1
																																		up_to_down	ENSG00000188611	ASAH2	up_to_down	ENSG00000110900		TSPAN11
																																		up_to_down	ENSG00000144711	IQSEC1	up_to_down	ENSG00000166313		APBB1
																																		up_to_down	ENSG00000088854	DNAAF9	up_to_down	ENSG00000164663		USP49
																																		up_to_down	ENSG00000151967	SCHIP1	up_to_down	ENSG00000186469		GNG2
																																		up_to_down	ENSG00000092010	PSME1	up_to_down	ENSG00000185658		BRWD1
																																		up_to_down	ENSG00000147437	GNRH1	up_to_down	ENSG00000099864		PALM
																																		up_to_down	ENSG00000129422	MTUS1	up_to_down	ENSG00000178409		BEND3
																																		up_to_down	ENSG00000111261	MANSC1	up_to_down	ENSG00000167100		SAMD14
																																		up_to_down	ENSG00000165521	EML5	up_to_down	ENSG00000136717		BIN1
																																		up_to_down	ENSG00000253816	GUSBP14	up_to_down	ENSG00000111653		ING4
																																		up_to_down	ENSG00000019505	SYT13	up_to_down	ENSG00000164221		CCDC112
																																		up_to_down	ENSG00000197321	SVIL	up_to_down	ENSG00000162065		TBC1D24
																																		up_to_down	ENSG00000138468	SENP7	up_to_down	ENSG00000141698		NT5C3B
																																		up_to_down	ENSG00000135407	AVIL	up_to_down	ENSG00000160271		RALGDS
																																		up_to_down	ENSG00000102385	DRP2	up_to_down	ENSG00000108306		FBXL20
																																		up_to_down	ENSG00000185513	L3MBTL1	up_to_down	ENSG00000197122		SRC
																																		up_to_down	ENSG00000133315	MACROD1	up_to_down	ENSG00000136710		CCDC115
																																		up_to_down	ENSG00000142459	EVI5L	up_to_down	ENSG00000205084		TMEM231
																																		up_to_down	ENSG00000134594	RAB33A	up_to_down	ENSG00000178971		CTC1
																																		up_to_down	ENSG00000139354	GAS2L3	up_to_down	ENSG00000183513		COA5
																																		up_to_down	ENSG00000196814	MVB12B	up_to_down	ENSG00000182518		VCF2
																																		up_to_down	ENSG00000145687	SSBP2	up_to_down	ENSG00000146243		IRAK1BP1
																																		up_to_down	ENSG00000122042	UBL3	up_to_down	ENSG00000129951		PLPPR3
																																		up_to_down	ENSG00000111276	CDKN1B	up_to_down	ENSG00000089876		DHX32
																																		up_to_down	ENSG00000104381	GDAP1	up_to_down	ENSG00000159164		SV2A
																																		up_to_down	ENSG00000059728	MXD1	up_to_down	ENSG00000130055		GDPD2
																																		up_to_down	ENSG00000108947	EFNB3	up_to_down	ENSG00000136878		USP20
																																		up_to_down	ENSG00000196535	MYO18A	up_to_down	ENSG00000176834		VSIG10
																																		up_to_down	ENSG00000066735	KIF26A	up_to_down	ENSG00000164542		MATCAP2
																																		up_to_down	ENSG00000153012	LGI2	up_to_down	ENSG00000167815		PRDX2
																																		up_to_down	ENSG00000130055	GDPD2	up_to_down	ENSG00000203879		GDI1
																																		up_to_down	ENSG00000183621	ZNF438	up_to_down	ENSG00000149823		VPS51
																																		up_to_down	ENSG00000196557	CACNA1H	up_to_down	ENSG00000163875		MEAF6
																																		up_to_down	ENSG00000153815	CMIP	up_to_down	ENSG00000164649		CDCA7L
																																		up_to_down	ENSG00000204681	GABBR1	up_to_down	ENSG00000111911		HINT3
																																		up_to_down	ENSG00000141576	RNF157	up_to_down	ENSG00000135090		TAOK3
																																		up_to_down	ENSG00000203666	EFCAB2	up_to_down	ENSG00000129197		RPAIN
																																		up_to_down	ENSG00000100100	PIK3IP1	up_to_down	ENSG00000176788		BASP1
																																		up_to_down	ENSG00000157833	GAREM2	up_to_down	ENSG00000112294		ALDH5A1
																																		up_to_down	ENSG00000166848	TERF2IP	up_to_down	ENSG00000104427		ZC2HC1A
																																		up_to_down	ENSG00000110900	TSPAN11	up_to_down	ENSG00000197006		METTL9
																																		up_to_down	ENSG00000183655	KLHL25	up_to_down	ENSG00000114503		NCBP2
																																		up_to_down	ENSG00000198719	DLL1	up_to_down	ENSG00000139910		NOVA1
																																		up_to_down	ENSG00000145416	MARCHF1	up_to_down	ENSG00000172766		NAA16
																																		up_to_down	ENSG00000177981	ASB8	up_to_down	ENSG00000170903		MSANTD4
																																		up_to_down	ENSG00000198648	STK39	up_to_down	ENSG00000122643		NT5C3A
																																		up_to_down	ENSG00000130294	KIF1A	up_to_down	ENSG00000132535		DLG4
																																		up_to_down	ENSG00000168297	PXK	up_to_down	ENSG00000006468		ETV1
																																		up_to_down	ENSG00000197808	ZNF461	up_to_down	ENSG00000034713		GABARAPL2
																																		up_to_down	ENSG00000188315	C3orf62	up_to_down	ENSG00000196405		EVL
																																		up_to_down	ENSG00000240053	LY6G5B	up_to_down	ENSG00000183506		PI4KAP2
																																		up_to_down	ENSG00000162669	HFM1	up_to_down	ENSG00000143702		CEP170
																																		up_to_down	ENSG00000206432	TMEM200C	up_to_down	ENSG00000107643		MAPK8
																																		up_to_down	ENSG00000196586	MYO6	up_to_down	ENSG00000162688		AGL
																																		up_to_down	ENSG00000175182	FAM131A	up_to_down	ENSG00000184402		SS18L1
																																		up_to_down	ENSG00000158321	AUTS2	up_to_down	ENSG00000133243		BTBD2
																																		up_to_down	ENSG00000242265	PEG10	up_to_down	ENSG00000138617		PARP16
																																		up_to_down	ENSG00000112309	B3GAT2	up_to_down	ENSG00000188070		ZFTA
																																		up_to_down	ENSG00000121753	ADGRB2	up_to_down	ENSG00000178761		FAM219B
																																		up_to_down	ENSG00000105270	CLIP3	up_to_down	ENSG00000187257		RSBN1L
																																		up_to_down	ENSG00000121653	MAPK8IP1	up_to_down	ENSG00000138767		CNOT6L
																																		up_to_down	ENSG00000163539	CLASP2	up_to_down	ENSG00000063660		GPC1
																																		up_to_down	ENSG00000285160	THSD1P1	up_to_down	ENSG00000272325		NUDT3
																																		up_to_down	ENSG00000131018	SYNE1	up_to_down	ENSG00000131089		ARHGEF9
																																		up_to_down	ENSG00000213420	GPC2	up_to_down	ENSG00000109270		LAMTOR3
																																		up_to_down	ENSG00000177728	TMEM94	up_to_down	ENSG00000118816		CCNI
																																		up_to_down	ENSG00000183628	DGCR6	up_to_down	ENSG00000134884		ARGLU1
																																		up_to_down	ENSG00000178075	GRAMD1C	up_to_down	ENSG00000010803		SCMH1
																																		up_to_down	ENSG00000172379	ARNT2	up_to_down	ENSG00000100994		PYGB
																																		up_to_down	ENSG00000140320	BAHD1	up_to_down	ENSG00000178927		CYBC1
																																		up_to_down	ENSG00000174501	ANKRD36C	up_to_down	ENSG00000145687		SSBP2
																																		up_to_down	ENSG00000172461	FUT9	up_to_down	ENSG00000178498		DTX3
																																		up_to_down	ENSG00000167074	TEF	up_to_down	ENSG00000171681		ATF7IP
																																		up_to_down	ENSG00000059378	PARP12	up_to_down	ENSG00000274512		TBC1D3L
																																		up_to_down	ENSG00000133318	RTN3	up_to_down	ENSG00000132424		PNISR
																																		up_to_down	ENSG00000198513	ATL1	up_to_down	ENSG00000101752		MIB1
																																		up_to_down	ENSG00000167733	HSD11B1L	up_to_down	ENSG00000133606		MKRN1
																																		up_to_down	ENSG00000184678	H2BC21	up_to_down	ENSG00000133872		SARAF
																																		up_to_down	ENSG00000160961	ZNF333	up_to_down	ENSG00000108848		LUC7L3
																																		up_to_down	ENSG00000179604	CDC42EP4	up_to_down	ENSG00000197183		NOL4L
																																		up_to_down	ENSG00000131409	LRRC4B	up_to_down	ENSG00000028203		VEZT
																																		up_to_down	ENSG00000215472	RPL17-C18orf32	up_to_down	ENSG00000111605		CPSF6
																																		up_to_down	ENSG00000205356	TECPR1	up_to_down	ENSG00000152492		CCDC50
																																		up_to_down	ENSG00000075945	KIFAP3	up_to_down	ENSG00000182013		PNMA8A
																																		up_to_down	ENSG00000130787	HIP1R	up_to_down	ENSG00000033627		ATP6V0A1
																																		up_to_down	ENSG00000171723	GPHN	up_to_down	ENSG00000145348		TBCK
																																		up_to_down	ENSG00000133101	CCNA1	up_to_down	ENSG00000108389		MTMR4
																																		up_to_down	ENSG00000130758	MAP3K10	up_to_down	ENSG00000164659		ELAPOR2
																																		up_to_down	ENSG00000129003	VPS13C	up_to_down	ENSG00000167378		IRGQ
																																		up_to_down	ENSG00000168280	KIF5C	up_to_down	ENSG00000102606		ARHGEF7
																																		up_to_down	ENSG00000158292	GPR153	up_to_down	ENSG00000131899		LLGL1
																																		up_to_down	ENSG00000011638	LDAF1	up_to_down	ENSG00000126970		ZC4H2
																																		up_to_down	ENSG00000163449	TMEM169	up_to_down	ENSG00000004487		KDM1A
																																		up_to_down	ENSG00000186020	ZNF529	up_to_down	ENSG00000119878		CRIPT
																																		up_to_down	ENSG00000137842	TMEM62	up_to_down	ENSG00000118518		RNF146
																																		up_to_down	ENSG00000152092	ASTN1	up_to_down	ENSG00000137075		RNF38
																																		up_to_down	ENSG00000033627	ATP6V0A1	up_to_down	ENSG00000197894		ADH5
																																		up_to_down	ENSG00000183570	PCBP3	up_to_down	ENSG00000145495		MARCHF6
																																		up_to_down	ENSG00000126214	KLC1	up_to_down	ENSG00000120709		FAM53C
																																		up_to_down	ENSG00000147231	RADX	up_to_down	ENSG00000116001		TIA1
																																		up_to_down	ENSG00000183283	DAZAP2	up_to_down	ENSG00000214413		BBIP1
																																		up_to_down	ENSG00000128656	CHN1	up_to_down	ENSG00000112367		FIG4
																																		up_to_down	ENSG00000150627	WDR17	up_to_down	ENSG00000011258		MBTD1
																																		up_to_down	ENSG00000166405	RIC3	up_to_down	ENSG00000110987		BCL7A
																																		up_to_down	ENSG00000152926	ZNF117	up_to_down	ENSG00000005801		ZNF195
																																		up_to_down	ENSG00000104427	ZC2HC1A	up_to_down	ENSG00000106571		GLI3
																																		up_to_down	ENSG00000148814	LRRC27	up_to_down	ENSG00000156925		ZIC3
																																		up_to_down	ENSG00000143324	XPR1	down_to_up	ENSG00000169905		TOR1AIP2
																																		up_to_down	ENSG00000053501	USE1	down_to_up	ENSG00000167085		PHB1
																																		up_to_down	ENSG00000143434	SEMA6C	down_to_up	ENSG00000169895		SYAP1
																																		up_to_down	ENSG00000131773	KHDRBS3	down_to_up	ENSG00000182446		NPLOC4
																																		up_to_down	ENSG00000143590	EFNA3	down_to_up	ENSG00000052723		SIKE1
																																		up_to_down	ENSG00000137817	PARP6	down_to_up	ENSG00000136536		MARCHF7
																																		up_to_down	ENSG00000178971	CTC1	down_to_up	ENSG00000113282		CLINT1
																																		up_to_down	ENSG00000171130	ATP6V0E2	down_to_up	ENSG00000167315		ACAA2
																																		up_to_down	ENSG00000137075	RNF38	down_to_up	ENSG00000060138		YBX3
																																		up_to_down	ENSG00000181449	SOX2	down_to_up	ENSG00000163812		ZDHHC3
																																		up_to_down	ENSG00000196547	MAN2A2	down_to_up	ENSG00000106609		TMEM248
																																		up_to_down	ENSG00000100490	CDKL1	down_to_up	ENSG00000001036		FUCA2
																																		up_to_down	ENSG00000170832	USP32	down_to_up	ENSG00000177963		RIC8A
																																		up_to_down	ENSG00000100077	GRK3	down_to_up	ENSG00000241553		ARPC4
																																		up_to_down	ENSG00000162734	PEA15	down_to_up	ENSG00000147475		ERLIN2
																																		up_to_down	ENSG00000172264	MACROD2	down_to_up	ENSG00000179134		SAMD4B
																																		up_to_down	ENSG00000143061	IGSF3	down_to_up	ENSG00000100764		PSMC1
																																		up_to_down	ENSG00000149269	PAK1	down_to_up	ENSG00000137845		ADAM10
																																		up_to_down	ENSG00000170873	MTSS1	down_to_up	ENSG00000014123		UFL1
																																		up_to_down	ENSG00000198399	ITSN2	down_to_up	ENSG00000165280		VCP
																																		up_to_down	ENSG00000133597	ADCK2	down_to_up	ENSG00000157020		SEC13
																																		up_to_down	ENSG00000243232	PCDHAC2	down_to_up	ENSG00000115761		NOL10
																																		up_to_down	ENSG00000124374	PAIP2B	down_to_up	ENSG00000100934		SEC23A
																																		up_to_down	ENSG00000225968	ELFN1	down_to_up	ENSG00000101972		STAG2
																																		up_to_down	ENSG00000120327	PCDHB14	down_to_up	ENSG00000061273		HDAC7
																																		up_to_down	ENSG00000165752	STK32C	down_to_up	ENSG00000183576		SETD3
																																		up_to_down	ENSG00000167889	MGAT5B	down_to_up	ENSG00000058272		PPP1R12A
																																		up_to_down	ENSG00000240891	PLCXD2	down_to_up	ENSG00000115884		SDC1
																																		up_to_down	ENSG00000050438	SLC4A8	down_to_up	ENSG00000101474		APMAP
																																		up_to_down	ENSG00000113269	RNF130	down_to_up	ENSG00000086598		TMED2
																																		up_to_down	ENSG00000110514	MADD	down_to_up	ENSG00000161203		AP2M1
																																		up_to_down	ENSG00000133872	SARAF	down_to_up	ENSG00000182934		SRPRA
																																		up_to_down	ENSG00000089818	NECAP1	down_to_up	ENSG00000066455		GOLGA5
																																		up_to_down	ENSG00000148356	LRSAM1	down_to_up	ENSG00000130175		PRKCSH
																																		up_to_down	ENSG00000067798	NAV3	down_to_up	ENSG00000197063		MAFG
																																		up_to_down	ENSG00000138175	ARL3	down_to_up	ENSG00000065911		MTHFD2
																																		up_to_down	ENSG00000189195	BTBD8	down_to_up	ENSG00000176142		TMEM39A
																																		up_to_down	ENSG00000168785	TSPAN5	down_to_up	ENSG00000090054		SPTLC1
																																		up_to_down	ENSG00000113231	PDE8B	down_to_up	ENSG00000104320		NBN
																																		up_to_down	ENSG00000125124	BBS2	down_to_up	ENSG00000050393		MCUR1
																																		up_to_down	ENSG00000130590	SAMD10	down_to_up	ENSG00000079332		SAR1A
																																		up_to_down	ENSG00000101290	CDS2	down_to_up	ENSG00000134970		TMED7
																																		up_to_down	ENSG00000100503	NIN	down_to_up	ENSG00000119787		ATL2
																																		up_to_down	ENSG00000132970	WASF3	down_to_up	ENSG00000144136		SLC20A1
																																		up_to_down	ENSG00000204624	DISP3	down_to_up	ENSG00000182827		ACBD3
																																		up_to_down	ENSG00000165028	NIPSNAP3B	down_to_up	ENSG00000176407		KCMF1
																																		up_to_down	ENSG00000166068	SPRED1	down_to_up	ENSG00000149925		ALDOA
																																		up_to_down	ENSG00000154134	ROBO3	down_to_up	ENSG00000143751		SDE2
																																		up_to_down	ENSG00000170456	DENND5B	down_to_up	ENSG00000067225		PKM
																																		up_to_down	ENSG00000114631	PODXL2	down_to_up	ENSG00000143437		ARNT
																																		up_to_down	ENSG00000105854	PON2	down_to_up	ENSG00000120805		ARL1
																																		up_to_down	ENSG00000143862	ARL8A	down_to_up	ENSG00000130706		ADRM1
																																		up_to_down	ENSG00000177599	ZNF491	down_to_up	ENSG00000112658		SRF
																																		up_to_down	ENSG00000134207	SYT6	down_to_up	ENSG00000163466		ARPC2
																																		up_to_down	ENSG00000134986	NREP	down_to_up	ENSG00000117899		MESD
																																		up_to_down	ENSG00000139266	MARCHF9	down_to_up	ENSG00000112079		STK38
																																		up_to_down	ENSG00000005513	SOX8	down_to_up	ENSG00000144283		PKP4
																																		up_to_down	ENSG00000112541	PDE10A	down_to_up	ENSG00000107566		ERLIN1
																																		up_to_down	ENSG00000083812	ZNF324	down_to_up	ENSG00000255529		POLR2M
																																		up_to_down	ENSG00000213462	ERV3-1	down_to_up	ENSG00000040633		PHF23
																																		up_to_down	ENSG00000183044	ABAT	down_to_up	ENSG00000196821		ILRUN
																																		up_to_down	ENSG00000140557	ST8SIA2	down_to_up	ENSG00000116237		ICMT
																																		up_to_down	ENSG00000198440	ZNF583	down_to_up	ENSG00000169490		TM2D2
																																		up_to_down	ENSG00000112425	EPM2A	down_to_up	ENSG00000077147		TM9SF3
																																		up_to_down	ENSG00000076864	RAP1GAP	down_to_up	ENSG00000109189		USP46
																																		up_to_down	ENSG00000164684	ZNF704	down_to_up	ENSG00000176087		SLC35A4
																																		up_to_down	ENSG00000148400	NOTCH1	down_to_up	ENSG00000110768		GTF2H1
																																		up_to_down	ENSG00000282826	FRG1CP	down_to_up	ENSG00000067900		ROCK1
																																		up_to_down	ENSG00000012822	CALCOCO1	down_to_up	ENSG00000084652		TXLNA
																																		up_to_down	ENSG00000088367	EPB41L1	down_to_up	ENSG00000186834		HEXIM1
																																		up_to_down	ENSG00000011021	CLCN6	down_to_up	ENSG00000171302		CANT1
																																		up_to_down	ENSG00000075399	VPS9D1	down_to_up	ENSG00000100325		ASCC2
																																		up_to_down	ENSG00000127663	KDM4B	down_to_up	ENSG00000105821		DNAJC2
																																		up_to_down	ENSG00000149231	CCDC82	down_to_up	ENSG00000111961		SASH1
																																		up_to_down	ENSG00000161551	ZNF577	down_to_up	ENSG00000129219		PLD2
																																		up_to_down	ENSG00000148516	ZEB1	down_to_up	ENSG00000143418		CERS2
																																		up_to_down	ENSG00000088538	DOCK3	down_to_up	ENSG00000168818		STX18
																																		up_to_down	ENSG00000076513	ANKRD13A	down_to_up	ENSG00000114480		GBE1
																																		up_to_down	ENSG00000095574	IKZF5	down_to_up	ENSG00000138674		SEC31A
																																		up_to_down	ENSG00000127995	CASD1	down_to_up	ENSG00000074695		LMAN1
																																		up_to_down	ENSG00000138834	MAPK8IP3	down_to_up	ENSG00000169213		RAB3B
																																		up_to_down	ENSG00000138769	CDKL2	down_to_up	ENSG00000131408		NR1H2
																																		up_to_down	ENSG00000164180	TMEM161B	down_to_up	ENSG00000067167		TRAM1
																																		up_to_down	ENSG00000197162	ZNF785	down_to_up	ENSG00000110906		KCTD10
																																		up_to_down	ENSG00000126351	THRA	down_to_up	ENSG00000074800		ENO1
																																		up_to_down	ENSG00000164221	CCDC112	down_to_up	ENSG00000164244		PRRC1
																																		up_to_down	ENSG00000186684	CYP27C1	down_to_up	ENSG00000141736		ERBB2
																																		up_to_down	ENSG00000154864	PIEZO2	down_to_up	ENSG00000111058		ACSS3
																																		up_to_down	ENSG00000136878	USP20	down_to_up	ENSG00000127463		EMC1
																																		up_to_down	ENSG00000109046	WSB1	down_to_up	ENSG00000145740		SLC30A5
																																		up_to_down	ENSG00000181409	AATK	down_to_up	ENSG00000161057		PSMC2
																																		up_to_down	ENSG00000134313	KIDINS220	down_to_up	ENSG00000197965		MPZL1
																																		up_to_down	ENSG00000254585	MAGEL2	down_to_up	ENSG00000131236		CAP1
																																		up_to_down	ENSG00000074855	ANO8	down_to_up	ENSG00000122705		CLTA
																																		up_to_down	ENSG00000082014	SMARCD3	down_to_up	ENSG00000044115		CTNNA1
																																		up_to_down	ENSG00000166762	CATSPER2	down_to_up	ENSG00000117868		ESYT2
																																		up_to_down	ENSG00000056972	TRAF3IP2	down_to_up	ENSG00000117036		ETV3
																																		up_to_down	ENSG00000102383	ZDHHC15	down_to_up	ENSG00000094804		CDC6
																																		up_to_down	ENSG00000107643	MAPK8	down_to_up	ENSG00000115486		GGCX
																																		up_to_down	ENSG00000139636	LMBR1L	down_to_up	ENSG00000115216		NRBP1
																																		up_to_down	ENSG00000108175	ZMIZ1	down_to_up	ENSG00000141380		SS18
																																		up_to_down	ENSG00000108799	EZH1	down_to_up	ENSG00000115677		HDLBP
																																		up_to_down	ENSG00000038532	CLEC16A	down_to_up	ENSG00000170340		B3GNT2
																																		up_to_down	ENSG00000071575	TRIB2	down_to_up	ENSG00000071537		SEL1L
																																		up_to_down	ENSG00000083750	RRAGB	down_to_up	ENSG00000173692		PSMD1
																																		up_to_down	ENSG00000134982	APC	down_to_up	ENSG00000167114		SLC27A4
																																		up_to_down	ENSG00000172324	OR5A2	down_to_up	ENSG00000125304		TM9SF2
																																		up_to_down	ENSG00000112320	SOBP	down_to_up	ENSG00000133466		C1QTNF6
																																		up_to_down	ENSG00000176490	DIRAS1	down_to_up	ENSG00000172725		CORO1B
																																		up_to_down	ENSG00000130684	ZNF337	down_to_up	ENSG00000205726		ITSN1
																																		up_to_down	ENSG00000187815	ZFP69	down_to_up	ENSG00000122729		ACO1
																																		up_to_down	ENSG00000100023	PPIL2	down_to_up	ENSG00000123066		MED13L
																																		up_to_down	ENSG00000137802	MAPKBP1	down_to_up	ENSG00000157637		SLC38A10
																																		up_to_down	ENSG00000189159	JPT1	down_to_up	ENSG00000009830		POMT2
																																		up_to_down	ENSG00000198879	SFMBT2	down_to_up	ENSG00000149428		HYOU1
																																		up_to_down	ENSG00000162065	TBC1D24	down_to_up	ENSG00000196961		AP2A1
																																		up_to_down	ENSG00000134775	FHOD3	down_to_up	ENSG00000168802		CHTF8
																																		up_to_down	ENSG00000078070	MCCC1	down_to_up	ENSG00000139641		ESYT1
																																		up_to_down	ENSG00000050030	NEXMIF	down_to_up	ENSG00000173706		HEG1
																																		up_to_down	ENSG00000099246	RAB18	down_to_up	ENSG00000122218		COPA
																																		up_to_down	ENSG00000196470	SIAH1	down_to_up	ENSG00000184432		COPB2
																																		up_to_down	ENSG00000165995	CACNB2	down_to_up	ENSG00000135912		TTLL4
																																		up_to_down	ENSG00000130159	ECSIT	down_to_up	ENSG00000162704		ARPC5
																																		up_to_down	ENSG00000271369		down_to_up	ENSG00000178996		SNX18
																																		up_to_down	ENSG00000137103	TMEM8B	down_to_up	ENSG00000040275		SPDL1
																																		up_to_down	ENSG00000139132	FGD4	down_to_up	ENSG00000185164		NOMO2
																																		up_to_down	ENSG00000180998	GPR137C	down_to_up	ENSG00000100926		TM9SF1
																																		up_to_down	ENSG00000181965	NEUROG1	down_to_up	ENSG00000171307		ZDHHC16
																																		up_to_down	ENSG00000175274	TP53I11	down_to_up	ENSG00000140553		UNC45A
																																		up_to_down	ENSG00000105737	GRIK5	down_to_up	ENSG00000105355		PLIN3
																																		up_to_down	ENSG00000274602	PI4KAP1	down_to_up	ENSG00000141756		FKBP10
																																		up_to_down	ENSG00000140474	ULK3	down_to_up	ENSG00000126777		KTN1
																																		up_to_down	ENSG00000173064	HECTD4	down_to_up	ENSG00000167900		TK1
																																		up_to_down	ENSG00000137642	SORL1	down_to_up	ENSG00000039319		ZFYVE16
																																		up_to_down	ENSG00000111727	HCFC2	down_to_up	ENSG00000114867		EIF4G1
																																		up_to_down	ENSG00000249626	PPP4R2P4	down_to_up	ENSG00000198042		MAK16
																																		up_to_down	ENSG00000187091	PLCD1	down_to_up	ENSG00000179833		SERTAD2
																																		up_to_down	ENSG00000102312	PORCN	down_to_up	ENSG00000173614		NMNAT1
																																		up_to_down	ENSG00000197535	MYO5A	down_to_up	ENSG00000146476		ARMT1
																																		up_to_down	ENSG00000198089	SFI1	down_to_up	ENSG00000163527		STT3B
																																		up_to_down	ENSG00000166313	APBB1	down_to_up	ENSG00000116260		QSOX1
																																		up_to_down	ENSG00000148082	SHC3	down_to_up	ENSG00000042753		AP2S1
																																		up_to_down	ENSG00000117569	PTBP2	down_to_up	ENSG00000163902		RPN1
																																		up_to_down	ENSG00000153982	GDPD1	down_to_up	ENSG00000164823		OSGIN2
																																		up_to_down	ENSG00000175395	ZNF25	down_to_up	ENSG00000177189		RPS6KA3
																																		up_to_down	ENSG00000148339	SLC25A25	down_to_up	ENSG00000105287		PRKD2
																																		up_to_down	ENSG00000156050	FAM161B	down_to_up	ENSG00000102038		SMARCA1
																																		up_to_down	ENSG00000110025	SNX15	down_to_up	ENSG00000142186		SCYL1
																																		up_to_down	ENSG00000148204	CRB2	down_to_up	ENSG00000136240		KDELR2
																																		up_to_down	ENSG00000121413	ZSCAN18	down_to_up	ENSG00000157654		PALM2AKAP2
																																		up_to_down	ENSG00000184702	SEPTIN5	down_to_up	ENSG00000114988		LMAN2L
																																		up_to_down	ENSG00000183506	PI4KAP2	down_to_up	ENSG00000180917		CMTR2
																																		up_to_down	ENSG00000100982	PCIF1	down_to_up	ENSG00000123159		GIPC1
																																		up_to_down	ENSG00000179222	MAGED1	down_to_up	ENSG00000149782		PLCB3
																																		up_to_down	ENSG00000251247	ZNF345	down_to_up	ENSG00000124067		SLC12A4
																																		up_to_down	ENSG00000168216	LMBRD1	down_to_up	ENSG00000182220		ATP6AP2
																																		up_to_down	ENSG00000173542	MOB1B	down_to_up	ENSG00000011304		PTBP1
																																		up_to_down	ENSG00000100027	YPEL1	down_to_up	ENSG00000148248		SURF4
																																		up_to_down	ENSG00000239887	C1orf226	down_to_up	ENSG00000166716		ZNF592
																																		up_to_down	ENSG00000143702	CEP170	down_to_up	ENSG00000169223		LMAN2
																																		up_to_down	ENSG00000108465	CDK5RAP3	down_to_up	ENSG00000173905		GOLIM4
																																		up_to_down	ENSG00000198816	ZNF358	down_to_up	ENSG00000169604		ANTXR1
																																		up_to_down	ENSG00000152492	CCDC50	down_to_up	ENSG00000070010		UFD1
																																		up_to_down	ENSG00000145014	TMEM44	down_to_up	ENSG00000266179
																																		up_to_down	ENSG00000146267	FAXC	down_to_up	ENSG00000117791		MTARC2
																																		up_to_down	ENSG00000100324	TAB1	down_to_up	ENSG00000131462		TUBG1
																																		up_to_down	ENSG00000134884	ARGLU1	down_to_up	ENSG00000090520		DNAJB11
																																		up_to_down	ENSG00000163412	EIF4E3	down_to_up	ENSG00000150403		TMCO3
																																		up_to_down	ENSG00000151743	AMN1	down_to_up	ENSG00000153885		KCTD15
																																		up_to_down	ENSG00000172765	TMCC1	down_to_up	ENSG00000151348		EXT2
																																		up_to_down	ENSG00000092964	DPYSL2	down_to_up	ENSG00000168301		KCTD6
																																		up_to_down	ENSG00000178498	DTX3	down_to_up	ENSG00000129595		EPB41L4A
																																		up_to_down	ENSG00000184602	SNN	down_to_up	ENSG00000055208		TAB2
																																		up_to_down	ENSG00000196268	ZNF493	down_to_up	ENSG00000186866		POFUT2
																																		up_to_down	ENSG00000109738	GLRB	down_to_up	ENSG00000064666		CNN2
																																		up_to_down	ENSG00000139687	RB1	down_to_up	ENSG00000141522		ARHGDIA
																																		up_to_down	ENSG00000267508	ZNF285	down_to_up	ENSG00000095139		ARCN1
																																		up_to_down	ENSG00000118816	CCNI	down_to_up	ENSG00000168036		CTNNB1
																																		up_to_down	ENSG00000186310	NAP1L3	down_to_up	ENSG00000155366		RHOC
																																		up_to_down	ENSG00000188070	ZFTA	down_to_up	ENSG00000178425		NT5DC1
																																		up_to_down	ENSG00000119403	PHF19	down_to_up	ENSG00000172175		MALT1
																																		up_to_down	ENSG00000184014	DENND5A	down_to_up	ENSG00000213699		SLC35F6
																																		up_to_down	ENSG00000092020	PPP2R3C	down_to_up	ENSG00000124588		NQO2
																																		up_to_down	ENSG00000125354	SEPTIN6	down_to_up	ENSG00000069188		SDK2
																																		up_to_down	ENSG00000149970	CNKSR2	down_to_up	ENSG00000100219		XBP1
																																		up_to_down	ENSG00000114127	XRN1	down_to_up	ENSG00000005893		LAMP2
																																		up_to_down	ENSG00000134909	ARHGAP32	down_to_up	ENSG00000146112		PPP1R18
																																		up_to_down	ENSG00000114796	KLHL24	down_to_up	ENSG00000166794		PPIB
																																		up_to_down	ENSG00000204130	RUFY2	down_to_up	ENSG00000104853		CLPTM1
																																		up_to_down	ENSG00000136631	VPS45	down_to_up	ENSG00000177311		ZBTB38
																																		up_to_down	ENSG00000091844	RGS17	down_to_up	ENSG00000084073		ZMPSTE24
																																		up_to_down	ENSG00000142686	C1orf216	down_to_up	ENSG00000089159		PXN
																																		up_to_down	ENSG00000005810	MYCBP2	down_to_up	ENSG00000138794		CASP6
																																		up_to_down	ENSG00000097033	SH3GLB1	down_to_up	ENSG00000078246		TULP3
																																		up_to_down	ENSG00000100321	SYNGR1	down_to_up	ENSG00000161618		ALDH16A1
																																		up_to_down	ENSG00000173209	AHSA2P	down_to_up	ENSG00000166579		NDEL1
																																		up_to_down	ENSG00000131171	SH3BGRL	down_to_up	ENSG00000154114		TBCEL
																																		up_to_down	ENSG00000102547	CAB39L	down_to_up	ENSG00000196411		EPHB4
																																		up_to_down	ENSG00000137941	TTLL7	down_to_up	ENSG00000161904		LEMD2
																																		up_to_down	ENSG00000140386	SCAPER	down_to_up	ENSG00000071539		TRIP13
																																		up_to_down	ENSG00000183354	BRD10	down_to_up	ENSG00000079819		EPB41L2
																																		up_to_down	ENSG00000164187	LMBRD2	down_to_up	ENSG00000125868		DSTN
																																		up_to_down	ENSG00000136710	CCDC115	down_to_up	ENSG00000162909		CAPN2
																																		up_to_down	ENSG00000171681	ATF7IP	down_to_up	ENSG00000115520		COQ10B
																																		up_to_down	ENSG00000147162	OGT	down_to_up	ENSG00000044574		HSPA5
																																		up_to_down	ENSG00000162627	SNX7	down_to_up	ENSG00000103187		COTL1
																																		up_to_down	ENSG00000157851	DPYSL5	down_to_up	ENSG00000084112		SSH1
																																		up_to_down	ENSG00000101347	SAMHD1	down_to_up	ENSG00000085733		CTTN
																																		up_to_down	ENSG00000131067	GGT7	down_to_up	ENSG00000177119		ANO6
																																		up_to_down	ENSG00000071243	ING3	down_to_up	ENSG00000197283		SYNGAP1
																																		up_to_down	ENSG00000162032	SPSB3	down_to_up	ENSG00000198018		ENTPD7
																																		up_to_down	ENSG00000163516	ANKZF1	down_to_up	ENSG00000131446		MGAT1
																																		up_to_down	ENSG00000148925	BTBD10	down_to_up	ENSG00000079805		DNM2
																																		up_to_down	ENSG00000213923	CSNK1E	down_to_up	ENSG00000130707		ASS1
																																		up_to_down	ENSG00000175175	PPM1E	down_to_up	ENSG00000125733		TRIP10
																																		up_to_down	ENSG00000169926	KLF13	down_to_up	ENSG00000116044		NFE2L2
																																		up_to_down	ENSG00000156650	KAT6B	down_to_up	ENSG00000132356		PRKAA1
																																		up_to_down	ENSG00000009413	REV3L	down_to_up	ENSG00000144560		VGLL4
																																		up_to_down	ENSG00000179364	PACS2	down_to_up	ENSG00000124783		SSR1
																																		up_to_down	ENSG00000173258	ZNF483	down_to_up	ENSG00000129250		KIF1C
																																		up_to_down	ENSG00000116668	SWT1	down_to_up	ENSG00000159322		ADPGK
																																		up_to_down	ENSG00000154122	ANKH	down_to_up	ENSG00000072786		STK10
																																		up_to_down	ENSG00000136717	BIN1	down_to_up	ENSG00000116005		PCYOX1
																																		up_to_down	ENSG00000119640	ACYP1	down_to_up	ENSG00000162104		ADCY9
																																		up_to_down	ENSG00000171877	FRMD5	down_to_up	ENSG00000140497		SCAMP2
																																		up_to_down	ENSG00000163596	ICA1L	down_to_up	ENSG00000146834		MEPCE
																																		up_to_down	ENSG00000185386	MAPK11	down_to_up	ENSG00000163629		PTPN13
																																		up_to_down	ENSG00000204406	MBD5	down_to_up	ENSG00000168282		MGAT2
																																		up_to_down	ENSG00000114554	PLXNA1	down_to_up	ENSG00000167004		PDIA3
																																		up_to_down	ENSG00000179455	MKRN3	down_to_up	ENSG00000156599		ZDHHC5
																																		up_to_down	ENSG00000077616	NAALAD2	down_to_up	ENSG00000181789		COPG1
																																		up_to_down	ENSG00000286190		down_to_up	ENSG00000013016		EHD3
																																		up_to_down	ENSG00000197724	PHF2	down_to_up	ENSG00000139645		ANKRD52
																																		up_to_down	ENSG00000171291	ZNF439	down_to_up	ENSG00000113583		C5orf15
																																		up_to_down	ENSG00000152133	GPATCH11	down_to_up	ENSG00000169188		APEX2
																																		up_to_down	ENSG00000106537	TSPAN13	down_to_up	ENSG00000114993		RTKN
																																		up_to_down	ENSG00000185946	RNPC3	down_to_up	ENSG00000171067		C11orf24
																																		up_to_down	ENSG00000071242	RPS6KA2	down_to_up	ENSG00000102316		MAGED2
																																		up_to_down	ENSG00000131437	KIF3A	down_to_up	ENSG00000172795		DCP2
																																		up_to_down	ENSG00000138613	APH1B	down_to_up	ENSG00000173852		DPY19L1
																																		up_to_down	ENSG00000197457	STMN3	down_to_up	ENSG00000169641		LUZP1
																																		up_to_down	ENSG00000203667	COX20	down_to_up	ENSG00000158470		B4GALT5
																																		up_to_down	ENSG00000116667	C1orf21	down_to_up	ENSG00000004700		RECQL
																																		up_to_down	ENSG00000139737	SLAIN1	down_to_up	ENSG00000143416		SELENBP1
																																		up_to_down	ENSG00000126947	ARMCX1	down_to_up	ENSG00000132842		AP3B1
																																		up_to_down	ENSG00000175203	DCTN2	down_to_up	ENSG00000095380		NANS
																																		up_to_down	ENSG00000129472	RAB2B	down_to_up	ENSG00000065154		OAT
																																		up_to_down	ENSG00000103495	MAZ	down_to_up	ENSG00000013503		POLR3B
																																		up_to_down	ENSG00000146950	SHROOM2	down_to_up	ENSG00000158710		TAGLN2
																																		up_to_down	ENSG00000168769	TET2	down_to_up	ENSG00000244038		DDOST
																																		up_to_down	ENSG00000102984	ZNF821	down_to_up	ENSG00000166908		PIP4K2C
																																		up_to_down	ENSG00000176887	SOX11	down_to_up	ENSG00000142156		COL6A1
																																		up_to_down	ENSG00000170464	DNAJC18	down_to_up	ENSG00000264343		NOTCH2NLA
																																		up_to_down	ENSG00000177030	DEAF1	down_to_up	ENSG00000113273		ARSB
																																		up_to_down	ENSG00000143195	ILDR2	down_to_up	ENSG00000024526		DEPDC1
																																		up_to_down	ENSG00000125991	ERGIC3	down_to_up	ENSG00000143870		PDIA6
																																		up_to_down	ENSG00000166971	AKTIP	down_to_up	ENSG00000161011		SQSTM1
																																		up_to_down	ENSG00000138760	SCARB2	down_to_up	ENSG00000111652		COPS7A
																																		up_to_down	ENSG00000145495	MARCHF6	down_to_up	ENSG00000165490		DDIAS
																																		up_to_down	ENSG00000086015	MAST2	down_to_up	ENSG00000120690		ELF1
																																		up_to_down	ENSG00000204991	SPIRE2	down_to_up	ENSG00000102024		PLS3
																																		up_to_down	ENSG00000070444	MNT	down_to_up	ENSG00000118680		MYL12B
																																		up_to_down	ENSG00000136451	VEZF1	down_to_up	ENSG00000134910		STT3A
																																		up_to_down	ENSG00000182809	CRIP2	down_to_up	ENSG00000152413		HOMER1
																																		up_to_down	ENSG00000114405	CEP15	down_to_up	ENSG00000164889		SLC4A2
																																		up_to_down	ENSG00000108848	LUC7L3	down_to_up	ENSG00000143549		TPM3
																																		up_to_down	ENSG00000177303	CASKIN2	down_to_up	ENSG00000198964		SGMS1
																																		up_to_down	ENSG00000081760	AACS	down_to_up	ENSG00000055211		GINM1
																																		up_to_down	ENSG00000179912	R3HDM2	down_to_up	ENSG00000130830		MPP1
																																		up_to_down	ENSG00000197951	ZNF71	down_to_up	ENSG00000002834		LASP1
																																		up_to_down	ENSG00000100288	CHKB	down_to_up	ENSG00000143545		RAB13
																																		up_to_down	ENSG00000151151	IPMK	down_to_up	ENSG00000081320		STK17B
																																		up_to_down	ENSG00000228409	CCT6P1	down_to_up	ENSG00000087586		AURKA
																																		up_to_down	ENSG00000130821	SLC6A8	down_to_up	ENSG00000168615		ADAM9
																																		up_to_down	ENSG00000111653	ING4	down_to_up	ENSG00000067955		CBFB
																																		up_to_down	ENSG00000122507	BBS9	down_to_up	ENSG00000125520		SLC2A4RG
																																		up_to_down	ENSG00000147535	PLPP5	down_to_up	ENSG00000167695		TLCD3A
																																		up_to_down	ENSG00000042317	SPATA7	down_to_up	ENSG00000103876		FAH
																																		up_to_down	ENSG00000171160	MORN4	down_to_up	ENSG00000196743		GM2A
																																		up_to_down	ENSG00000034713	GABARAPL2	down_to_up	ENSG00000107719		PALD1
																																		up_to_down	ENSG00000135317	SNX14	down_to_up	ENSG00000113732		ATP6V0E1
																																		up_to_down	ENSG00000107537	PHYH	down_to_up	ENSG00000006607		FARP2
																																		up_to_down	ENSG00000152061	RABGAP1L	down_to_up	ENSG00000169371		SNUPN
																																		up_to_down	ENSG00000108306	FBXL20	down_to_up	ENSG00000100034		PPM1F
																																		up_to_down	ENSG00000233369	GTF2IP4	down_to_up	ENSG00000196369		SRGAP2B
																																		up_to_down	ENSG00000079432	CIC	down_to_up	ENSG00000078808		SDF4
																																		up_to_down	ENSG00000188322	SBK1	down_to_up	ENSG00000099385		BCL7C
																																		up_to_down	ENSG00000165322	ARHGAP12	down_to_up	ENSG00000168003		SLC3A2
																																		up_to_down	ENSG00000165861	ZFYVE1	down_to_up	ENSG00000072571		HMMR
																																		up_to_down	ENSG00000197024	ZNF398	down_to_up	ENSG00000143772		ITPKB
																																		up_to_down	ENSG00000189369	GSPT2	down_to_up	ENSG00000082641		NFE2L1
																																		up_to_down	ENSG00000130475	FCHO1	down_to_up	ENSG00000166333		ILK
																																		up_to_down	ENSG00000167363	FN3K	down_to_up	ENSG00000130309		COLGALT1
																																		up_to_down	ENSG00000147364	FBXO25	down_to_up	ENSG00000166130		IKBIP
																																		up_to_down	ENSG00000196405	EVL	down_to_up	ENSG00000171940		ZNF217
																																		up_to_down	ENSG00000205903	ZNF316	down_to_up	ENSG00000074181		NOTCH3
																																		up_to_down	ENSG00000109270	LAMTOR3	down_to_up	ENSG00000159202		UBE2Z
																																		up_to_down	ENSG00000134291	TMEM106C	down_to_up	ENSG00000085871		MGST2
																																		up_to_down	ENSG00000131381	RBSN	down_to_up	ENSG00000135723		FHOD1
																																		up_to_down	ENSG00000113532	ST8SIA4	down_to_up	ENSG00000089597		GANAB
																																		up_to_down	ENSG00000137968	SLC44A5	down_to_up	ENSG00000184840		TMED9
																																		up_to_down	ENSG00000118518	RNF146	down_to_up	ENSG00000167123		CERCAM
																																		up_to_down	ENSG00000130338	TULP4	down_to_up	ENSG00000100600		LGMN
																																		up_to_down	ENSG00000078018	MAP2	down_to_up	ENSG00000139324		TMTC3
																																		up_to_down	ENSG00000136935	GOLGA1	down_to_up	ENSG00000182247		UBE2E2
																																		up_to_down	ENSG00000114805	PLCH1	down_to_up	ENSG00000140545		MFGE8
																																		up_to_down	ENSG00000076826	CAMSAP3	down_to_up	ENSG00000105974		CAV1
																																		up_to_down	ENSG00000064607	SUGP2	down_to_up	ENSG00000116815		CD58
																																		up_to_down	ENSG00000121210	TMEM131L	down_to_up	ENSG00000173801		JUP
																																		up_to_down	ENSG00000189164	ZNF527	down_to_up	ENSG00000143641		GALNT2
																																		up_to_down	ENSG00000182636	NDN	down_to_up	ENSG00000104805		NUCB1
																																		up_to_down	ENSG00000157985	AGAP1	down_to_up	ENSG00000124155		PIGT
																																		up_to_down	ENSG00000197857	ZNF44	down_to_up	ENSG00000124145		SDC4
																																		up_to_down	ENSG00000185658	BRWD1	down_to_up	ENSG00000175283		DOLK
																																		up_to_down	ENSG00000174428	GTF2IRD2B	down_to_up	ENSG00000166598		HSP90B1
																																		up_to_down	ENSG00000090372	STRN4	down_to_up	ENSG00000058262		SEC61A1
																																		up_to_down	ENSG00000102781	KATNAL1	down_to_up	ENSG00000140943		MBTPS1
																																		up_to_down	ENSG00000106976	DNM1	down_to_up	ENSG00000099290		WASHC2A
																																		up_to_down	ENSG00000176533	GNG7	down_to_up	ENSG00000106366		SERPINE1
																																		up_to_down	ENSG00000102606	ARHGEF7	down_to_up	ENSG00000196924		FLNA
																																		up_to_down	ENSG00000147180	ZNF711	down_to_up	ENSG00000172531		PPP1CA
																																		up_to_down	ENSG00000165626	BEND7	down_to_up	ENSG00000110080		ST3GAL4
																																		up_to_down	ENSG00000137764	MAP2K5	down_to_up	ENSG00000112893		MAN2A1
																																		up_to_down	ENSG00000156170	NDUFAF6	down_to_up	ENSG00000132669		RIN2
																																		up_to_down	ENSG00000169660	HEXD	down_to_up	ENSG00000102580		DNAJC3
																																		up_to_down	ENSG00000184402	SS18L1	down_to_up	ENSG00000180537		RNF182
																																		up_to_down	ENSG00000084070	SMAP2	down_to_up	ENSG00000101608		MYL12A
																																		up_to_down	ENSG00000100485	SOS2	down_to_up	ENSG00000103994		ZNF106
																																		up_to_down	ENSG00000123143	PKN1	down_to_up	ENSG00000167723		TRPV3
																																		up_to_down	ENSG00000130559	CAMSAP1	down_to_up	ENSG00000033100		CHPF2
																																		up_to_down	ENSG00000104643	MTMR9	down_to_up	ENSG00000187866		PABIR1
																																		up_to_down	ENSG00000177200	CHD9	down_to_up	ENSG00000058056		USP13
																																		up_to_down	ENSG00000172315	TP53RK	down_to_up	ENSG00000049245		VAMP3
																																		up_to_down	ENSG00000077782	FGFR1	down_to_up	ENSG00000123130		ACOT9
																																		up_to_down	ENSG00000104765	BNIP3L	down_to_up	ENSG00000164111		ANXA5
																																		up_to_down	ENSG00000145087	STXBP5L	down_to_up	ENSG00000107242		PIP5K1B
																																		up_to_down	ENSG00000156052	GNAQ	down_to_up	ENSG00000139405		RITA1
																																		up_to_down	ENSG00000187605	TET3	down_to_up	ENSG00000102158		MAGT1
																																		up_to_down	ENSG00000107372	ZFAND5	down_to_up	ENSG00000108039		XPNPEP1
																																		up_to_down	ENSG00000183513	COA5	down_to_up	ENSG00000109787		KLF3
																																		up_to_down	ENSG00000143093	STRIP1	down_to_up	ENSG00000170266		GLB1
																																		up_to_down	ENSG00000100241	SBF1	down_to_up	ENSG00000164930		FZD6
																																		up_to_down	ENSG00000156587	UBE2L6	down_to_up	ENSG00000161217		PCYT1A
																																		up_to_down	ENSG00000173757	STAT5B	down_to_up	ENSG00000108604		SMARCD2
																																		up_to_down	ENSG00000166619	BLCAP	down_to_up	ENSG00000112984		KIF20A
																																		up_to_down	ENSG00000114573	ATP6V1A	down_to_up	ENSG00000139734		DIAPH3
																																		up_to_down	ENSG00000120616	EPC1	down_to_up	ENSG00000163577		EIF5A2
																																		up_to_down	ENSG00000157796	WDR19	down_to_up	ENSG00000015532		XYLT2
																																		up_to_down	ENSG00000100150	DEPDC5	down_to_up	ENSG00000144591		GMPPA
																																		up_to_down	ENSG00000204271	SPIN3	down_to_up	ENSG00000196968		FUT11
																																		up_to_down	ENSG00000091157	WDR7	down_to_up	ENSG00000169692		AGPAT2
																																		up_to_down	ENSG00000142875	PRKACB	down_to_up	ENSG00000103066		PLA2G15
																																		up_to_down	ENSG00000106780	MEGF9	down_to_up	ENSG00000147065		MSN
																																		up_to_down	ENSG00000172977	KAT5	down_to_up	ENSG00000167110		GOLGA2
																																		up_to_down	ENSG00000166128	RAB8B	down_to_up	ENSG00000144579		CTDSP1
																																		up_to_down	ENSG00000117632	STMN1	down_to_up	ENSG00000068137		PLEKHH3
																																		up_to_down	ENSG00000104290	FZD3	down_to_up	ENSG00000166750		SLFN5
																																		up_to_down	ENSG00000144026	ZNF514	down_to_up	ENSG00000146373		RNF217
																																		up_to_down	ENSG00000134698	AGO4	down_to_up	ENSG00000177663		IL17RA
																																		up_to_down	ENSG00000153048	CARHSP1	down_to_up	ENSG00000166444		DENND2B
																																		up_to_down	ENSG00000134086	VHL	down_to_up	ENSG00000105397		TYK2
																																		up_to_down	ENSG00000132424	PNISR	down_to_up	ENSG00000133195		SLC39A11
																																		up_to_down	ENSG00000146243	IRAK1BP1	down_to_up	ENSG00000020577		SAMD4A
																																		up_to_down	ENSG00000078967	UBE2D4	down_to_up	ENSG00000136156		ITM2B
																																		up_to_down	ENSG00000105662	CRTC1	down_to_up	ENSG00000134871		COL4A2
																																		up_to_down	ENSG00000164414	SLC35A1	down_to_up	ENSG00000050405		LIMA1
																																		up_to_down	ENSG00000115145	STAM2	down_to_up	ENSG00000188613		NANOS1
																																		up_to_down	ENSG00000137166	FOXP4	down_to_up	ENSG00000115738		ID2
																																		up_to_down	ENSG00000105647	PIK3R2	down_to_up	ENSG00000135404		CD63
																																		up_to_down	ENSG00000065615	CYB5R4	down_to_up	ENSG00000124570		SERPINB6
																																		up_to_down	ENSG00000114353	GNAI2	down_to_up	ENSG00000126790		L3HYPDH
																																		up_to_down	ENSG00000101079	NDRG3	down_to_up	ENSG00000196628		TCF4
																																		up_to_down	ENSG00000160613	PCSK7	down_to_up	ENSG00000179820		MYADM
																																		up_to_down	ENSG00000121406	ZNF549	down_to_up	ENSG00000164877		MICALL2
																																		up_to_down	ENSG00000109323	MANBA	down_to_up	ENSG00000185825		BCAP31
																																		up_to_down	ENSG00000197006	METTL9	down_to_up	ENSG00000152684		PELO
																																		up_to_down	ENSG00000094631	HDAC6	down_to_up	ENSG00000164442		CITED2
																																		up_to_down	ENSG00000152503	TRIM36	down_to_up	ENSG00000105088		OLFM2
																																		up_to_down	ENSG00000119396	RAB14	down_to_up	ENSG00000117984		CTSD
																																		up_to_down	ENSG00000070413	DGCR2	down_to_up	ENSG00000169241		SLC50A1
																																		up_to_down	ENSG00000164576	SAP30L	down_to_up	ENSG00000091317		CMTM6
																																		up_to_down	ENSG00000080845	DLGAP4	down_to_up	ENSG00000148484		RSU1
																																		up_to_down	ENSG00000108349	CASC3	down_to_up	ENSG00000139410		SDSL
																																		up_to_down	ENSG00000173914	RBM4B	down_to_up	ENSG00000196576		PLXNB2
																																		up_to_down	ENSG00000175087	PDIK1L	down_to_up	ENSG00000162458		FBLIM1
																																		up_to_down	ENSG00000198185	ZNF334	down_to_up	ENSG00000137266		SLC22A23
																																		up_to_down	ENSG00000092094	OSGEP	down_to_up	ENSG00000182916		TCEAL7
																																		up_to_down	ENSG00000100994	PYGB	down_to_up	ENSG00000173950		XXYLT1
																																		up_to_down	ENSG00000241258	CRCP	down_to_up	ENSG00000148120		AOPEP
																																		up_to_down	ENSG00000004534	RBM6	down_to_up	ENSG00000134250		NOTCH2
																																		up_to_down	ENSG00000167378	IRGQ	down_to_up	ENSG00000143924		EML4
																																		up_to_down	ENSG00000100650	SRSF5	down_to_up	ENSG00000135272		MDFIC
																																		up_to_down	ENSG00000101542	CDH20	down_to_up	ENSG00000179603		GRM8
																																		up_to_down	ENSG00000107518	ATRNL1	down_to_up	ENSG00000171241		SHCBP1
																																		up_to_down	ENSG00000071054	MAP4K4	down_to_up	ENSG00000177628		GBA1
																																		up_to_down	ENSG00000145476	CYP4V2	down_to_up	ENSG00000119906		SLF2
																																		up_to_down	ENSG00000160679	CHTOP	down_to_up	ENSG00000136811		ODF2
																																		up_to_down	ENSG00000169762	TAPT1	down_to_up	ENSG00000239264		TXNDC5
																																		up_to_down	ENSG00000106003	LFNG	down_to_up	ENSG00000143337		TOR1AIP1
																																		up_to_down	ENSG00000061936	SFSWAP	down_to_up	ENSG00000074621		SLC24A1
																																		up_to_down	ENSG00000135655	USP15	down_to_up	ENSG00000137509		PRCP
																																		up_to_down	ENSG00000251349	MSANTD3-TMEFF1	down_to_up	ENSG00000155660		PDIA4
																																		up_to_down	ENSG00000178927	CYBC1	down_to_up	ENSG00000042445		RETSAT
																																		up_to_down	ENSG00000019995	ZRANB1	down_to_up	ENSG00000165495		PKNOX2
																																		up_to_down	ENSG00000134899	ERCC5	down_to_up	ENSG00000177105		RHOG
																																		up_to_down	ENSG00000204514	ZNF814	down_to_up	ENSG00000084234		APLP2
																																		up_to_down	ENSG00000119878	CRIPT	down_to_up	ENSG00000179218		CALR
																																		up_to_down	ENSG00000166801	FAM111A	down_to_up	ENSG00000167460		TPM4
																																		up_to_down	ENSG00000160271	RALGDS	down_to_up	ENSG00000169814		BTD
																																		up_to_down	ENSG00000173681	BCLAF3	down_to_up	ENSG00000144824		PHLDB2
																																		up_to_down	ENSG00000127527	EPS15L1	down_to_up	ENSG00000113971		NPHP3
																																		up_to_down	ENSG00000171475	WIPF2	down_to_up	ENSG00000102265		TIMP1
																																		up_to_down	ENSG00000274070	CASTOR2	down_to_up	ENSG00000150961		SEC24D
																																		up_to_down	ENSG00000168078	PBK	down_to_up	ENSG00000128791		TWSG1
																																		up_to_down	ENSG00000109265	CRACD	down_to_up	ENSG00000132294		EFR3A
																																		up_to_down	ENSG00000144306	SCRN3	down_to_up	ENSG00000159840		ZYX
																																		up_to_down	ENSG00000049759	NEDD4L	down_to_up	ENSG00000135074		ADAM19
																																		up_to_down	ENSG00000214413	BBIP1	down_to_up	ENSG00000134996		OSTF1
																																		up_to_down	ENSG00000169760	NLGN1	down_to_up	ENSG00000162757		C1orf74
																																		up_to_down	ENSG00000117625	RCOR3	down_to_up	ENSG00000136943		CTSV
																																		up_to_down	ENSG00000153132	CLGN	down_to_up	ENSG00000136026		CKAP4
																																		up_to_down	ENSG00000198642	KLHL9	down_to_up	ENSG00000180694		TMEM64
																																		up_to_down	ENSG00000186106	ANKRD46	down_to_up	ENSG00000108797		CNTNAP1
																																		up_to_down	ENSG00000180773	SLC36A4	down_to_up	ENSG00000123453		SARDH
																																		up_to_down	ENSG00000133606	MKRN1	down_to_up	ENSG00000101346		POFUT1
																																		up_to_down	ENSG00000189339	SLC35E2B	down_to_up	ENSG00000185483		ROR1
																																		up_to_down	ENSG00000163660	CCNL1	down_to_up	ENSG00000109113		RAB34
																																		up_to_down	ENSG00000104660	LEPROTL1	down_to_up	ENSG00000176014		TUBB6
																																		up_to_down	ENSG00000163374	YY1AP1	down_to_up	ENSG00000121898		CPXM2
																																		up_to_down	ENSG00000084444	FAM234B	down_to_up	ENSG00000167202		TBC1D2B
																																		up_to_down	ENSG00000138107	ACTR1A	down_to_up	ENSG00000104756		KCTD9
																																		up_to_down	ENSG00000182985	CADM1	down_to_up	ENSG00000103381		CPPED1
																																		up_to_down	ENSG00000103510	KAT8	down_to_up	ENSG00000163637		PRICKLE2
																																		up_to_down	ENSG00000088448	ANKRD10	down_to_up	ENSG00000087077		TRIP6
																																		up_to_down	ENSG00000074935	TUBE1	down_to_up	ENSG00000185624		P4HB
																																		up_to_down	ENSG00000178761	FAM219B	down_to_up	ENSG00000197702		PARVA
																																		up_to_down	ENSG00000172113	NME6	down_to_up	ENSG00000106211		HSPB1
																																		up_to_down	ENSG00000187189	TSPYL4	down_to_up	ENSG00000178202		POGLUT3
																																		up_to_down	ENSG00000244754	N4BP2L2	down_to_up	ENSG00000119777		TMEM214
																																		up_to_down	ENSG00000184708	EIF4ENIF1	down_to_up	ENSG00000144218		AFF3
																																		up_to_down	ENSG00000101752	MIB1	down_to_up	ENSG00000168487		BMP1
																																		up_to_down	ENSG00000243335	KCTD7	down_to_up	ENSG00000197705		KLHL14
																																		up_to_down	ENSG00000137504	CREBZF	down_to_up	ENSG00000130402		ACTN4
																																		up_to_down	ENSG00000132824	SERINC3	down_to_up	ENSG00000182551		ADI1
																																		up_to_down	ENSG00000243943	ZNF512	down_to_up	ENSG00000065357		DGKA
																																		up_to_down	ENSG00000132912	DCTN4	down_to_up	ENSG00000050165		DKK3
																																		up_to_down	ENSG00000158773	USF1	down_to_up	ENSG00000244486		SCARF2
																																		up_to_down	ENSG00000135097	MSI1	down_to_up	ENSG00000082512		TRAF5
																																		up_to_down	ENSG00000111731	C2CD5	down_to_up	ENSG00000149948		HMGA2
																																		up_to_down	ENSG00000071894	CPSF1	down_to_up	ENSG00000142192		APP
																																		up_to_down	ENSG00000129292	PHF20L1	down_to_up	ENSG00000124782		RREB1
																																		up_to_down	ENSG00000111911	HINT3	down_to_up	ENSG00000165912		PACSIN3
																																		up_to_down	ENSG00000111752	PHC1	down_to_up	ENSG00000125772		GPCPD1
																																		up_to_down	ENSG00000116001	TIA1	down_to_up	ENSG00000071127		WDR1
																																		up_to_down	ENSG00000007392	LUC7L	down_to_up	ENSG00000150093		ITGB1
																																		up_to_down	ENSG00000087460	GNAS	down_to_up	ENSG00000204291		COL15A1
																																		up_to_down	ENSG00000198408	OGA	down_to_up	ENSG00000117151		CTBS
																																		up_to_down	ENSG00000157540	DYRK1A	down_to_up	ENSG00000090020		SLC9A1
																																		up_to_down	ENSG00000132670	PTPRA	down_to_up	ENSG00000106080		FKBP14
																																		up_to_down	ENSG00000122779	TRIM24	down_to_up	ENSG00000162302		RPS6KA4
																																		up_to_down	ENSG00000125827	TMX4	down_to_up	ENSG00000115170		ACVR1
																																		up_to_down	ENSG00000108854	SMURF2	down_to_up	ENSG00000183579		ZNRF3
																																		up_to_down	ENSG00000198625	MDM4	down_to_up	ENSG00000122863		CHST3
																																		up_to_down	ENSG00000007168	PAFAH1B1	down_to_up	ENSG00000184743		ATL3
																																		up_to_down	ENSG00000082701	GSK3B	down_to_up	ENSG00000135677		GNS
																																		up_to_down	ENSG00000109572	CLCN3	down_to_up	ENSG00000138829		FBN2
																																		up_to_down	ENSG00000108219	TSPAN14	down_to_up	ENSG00000065485		PDIA5
																																		up_to_down	ENSG00000198728	LDB1	down_to_up	ENSG00000162946		DISC1
																																		up_to_down	ENSG00000168906	MAT2A	down_to_up	ENSG00000151135		TMEM263
																																		up_to_down	ENSG00000131051	RBM39	down_to_up	ENSG00000164023		SGMS2
																																		down_to_up	ENSG00000077147	TM9SF3	down_to_up	ENSG00000183935		HTR7P1
																																		down_to_up	ENSG00000171490	RSL1D1	down_to_up	ENSG00000214193		SH3D21
																																		down_to_up	ENSG00000135930	EIF4E2	down_to_up	ENSG00000162591		MEGF6
																																		down_to_up	ENSG00000089006	SNX5	down_to_up	ENSG00000263528		IKBKE
																																		down_to_up	ENSG00000115816	CEBPZ	down_to_up	ENSG00000011426		ANLN
																																		down_to_up	ENSG00000185624	P4HB	down_to_up	ENSG00000067082		KLF6
																																		down_to_up	ENSG00000115216	NRBP1	down_to_up	ENSG00000163346		PBXIP1
																																		down_to_up	ENSG00000113719	ERGIC1	down_to_up	ENSG00000165801		ARHGEF40
																																		down_to_up	ENSG00000111142	METAP2	down_to_up	ENSG00000006282		SPATA20
																																		down_to_up	ENSG00000104320	NBN	down_to_up	ENSG00000095203		EPB41L4B
																																		down_to_up	ENSG00000147475	ERLIN2	down_to_up	ENSG00000253368		TRNP1
																																		down_to_up	ENSG00000084754	HADHA	down_to_up	ENSG00000065534		MYLK
																																		down_to_up	ENSG00000100347	SAMM50	down_to_up	ENSG00000137501		SYTL2
																																		down_to_up	ENSG00000091527	CDV3	down_to_up	ENSG00000123094		RASSF8
																																		down_to_up	ENSG00000102316	MAGED2	down_to_up	ENSG00000154309		DISP1
																																		down_to_up	ENSG00000106263	EIF3B	down_to_up	ENSG00000101680		LAMA1
																																		down_to_up	ENSG00000183207	RUVBL2	down_to_up	ENSG00000112576		CCND3
																																		down_to_up	ENSG00000132388	UBE2G1	down_to_up	ENSG00000100625		SIX4
																																		down_to_up	ENSG00000122729	ACO1	down_to_up	ENSG00000165959		CLMN
																																		down_to_up	ENSG00000094880	CDC23	down_to_up	ENSG00000135047		CTSL
																																		down_to_up	ENSG00000004975	DVL2	down_to_up	ENSG00000064309		CDON
																																		down_to_up	ENSG00000112893	MAN2A1	down_to_up	ENSG00000095015		MAP3K1
																																		down_to_up	ENSG00000143398	PIP5K1A	down_to_up	ENSG00000115841		RMDN2
																																		down_to_up	ENSG00000170515	PA2G4	down_to_up	ENSG00000091073		DTX2
																																		down_to_up	ENSG00000167491	GATAD2A	down_to_up	ENSG00000206527		HACD2
																																		down_to_up	ENSG00000100600	LGMN	down_to_up	ENSG00000089472		HEPH
																																		down_to_up	ENSG00000184432	COPB2	down_to_up	ENSG00000142798		HSPG2
																																		down_to_up	ENSG00000198363	ASPH	down_to_up	ENSG00000145819		ARHGAP26
																																		down_to_up	ENSG00000109436	TBC1D9	down_to_up	ENSG00000121064		SCPEP1
																																		down_to_up	ENSG00000196230	TUBB	down_to_up	ENSG00000168646		AXIN2
																																		down_to_up	ENSG00000135778	NTPCR	down_to_up	ENSG00000132122		SPATA6
																																		down_to_up	ENSG00000089159	PXN	down_to_up	ENSG00000167323		STIM1
																																		down_to_up	ENSG00000182934	SRPRA	down_to_up	ENSG00000104324		CPQ
																																		down_to_up	ENSG00000074696	HACD3	down_to_up	ENSG00000103888		CEMIP
																																		down_to_up	ENSG00000119616	FCF1	down_to_up	ENSG00000144455		SUMF1
																																		down_to_up	ENSG00000112079	STK38	down_to_up	ENSG00000185340		GAS2L1
																																		down_to_up	ENSG00000044115	CTNNA1	down_to_up	ENSG00000134954		ETS1
																																		down_to_up	ENSG00000136536	MARCHF7	down_to_up	ENSG00000197956		S100A6
																																		down_to_up	ENSG00000132256	TRIM5	down_to_up	ENSG00000211445		GPX3
																																		down_to_up	ENSG00000006744	ELAC2	down_to_up	ENSG00000120725		SIL1
																																		down_to_up	ENSG00000115486	GGCX	down_to_up	ENSG00000168675		LDLRAD4
																																		down_to_up	ENSG00000130309	COLGALT1	down_to_up	ENSG00000158859		ADAMTS4
																																		down_to_up	ENSG00000117385	P3H1	down_to_up	ENSG00000101846		STS
																																		down_to_up	ENSG00000169047	IRS1	down_to_up	ENSG00000092531		SNAP23
																																		down_to_up	ENSG00000173950	XXYLT1	down_to_up	ENSG00000119771		KLHL29
																																		down_to_up	ENSG00000123124	WWP1	down_to_up	ENSG00000117385		P3H1
																																		down_to_up	ENSG00000136448	NMT1	down_to_up	ENSG00000001617		SEMA3F
																																		down_to_up	ENSG00000106682	EIF4H	down_to_up	ENSG00000014914		MTMR11
																																		down_to_up	ENSG00000138385	SSB	down_to_up	ENSG00000112419		PHACTR2
																																		down_to_up	ENSG00000122958	VPS26A	down_to_up	ENSG00000175220		ARHGAP1
																																		down_to_up	ENSG00000168036	CTNNB1	down_to_up	ENSG00000049860		HEXB
																																		down_to_up	ENSG00000076716	GPC4	down_to_up	ENSG00000183688		RFLNB
																																		down_to_up	ENSG00000131473	ACLY	down_to_up	ENSG00000133789		SWAP70
																																		down_to_up	ENSG00000006007	GDE1	down_to_up	ENSG00000178209		PLEC
																																		down_to_up	ENSG00000122126	OCRL	down_to_up	ENSG00000008282		SYPL1
																																		down_to_up	ENSG00000167693	NXN	down_to_up	ENSG00000124212		PTGIS
																																		down_to_up	ENSG00000101150	TPD52L2	down_to_up	ENSG00000135929		CYP27A1
																																		down_to_up	ENSG00000107566	ERLIN1	down_to_up	ENSG00000144677		CTDSPL
																																		down_to_up	ENSG00000179134	SAMD4B	down_to_up	ENSG00000116017		ARID3A
																																		down_to_up	ENSG00000100567	PSMA3	down_to_up	ENSG00000072682		P4HA2
																																		down_to_up	ENSG00000116191	RALGPS2	down_to_up	ENSG00000155254		MARVELD1
																																		down_to_up	ENSG00000136270	TBRG4	down_to_up	ENSG00000185201		IFITM2
																																		down_to_up	ENSG00000167460	TPM4	down_to_up	ENSG00000198947		DMD
																																		down_to_up	ENSG00000169756	LIMS1	down_to_up	ENSG00000114315		HES1
																																		down_to_up	ENSG00000151135	TMEM263	down_to_up	ENSG00000154274		C4orf19
																																		down_to_up	ENSG00000107581	EIF3A	down_to_up	ENSG00000144810		COL8A1
																																		down_to_up	ENSG00000087263	OGFOD1	down_to_up	ENSG00000156642		NPTN
																																		down_to_up	ENSG00000111716	LDHB	down_to_up	ENSG00000166923		GREM1
																																		down_to_up	ENSG00000150093	ITGB1	down_to_up	ENSG00000182197		EXT1
																																		down_to_up	ENSG00000136811	ODF2	down_to_up	ENSG00000105699		LSR
																																		down_to_up	ENSG00000155313	USP25	down_to_up	ENSG00000251664		PCDHA12
																																		down_to_up	ENSG00000178202	POGLUT3	down_to_up	ENSG00000188153		COL4A5
																																		down_to_up	ENSG00000089597	GANAB	down_to_up	ENSG00000090013		BLVRB
																																		down_to_up	ENSG00000067900	ROCK1	down_to_up	ENSG00000164465		DCBLD1
																																		down_to_up	ENSG00000214367	HAUS3	down_to_up	ENSG00000183386		FHL3
																																		down_to_up	ENSG00000143924	EML4	down_to_up	ENSG00000122884		P4HA1
																																		down_to_up	ENSG00000227500	SCAMP4	down_to_up	ENSG00000173218		VANGL1
																																		down_to_up	ENSG00000169223	LMAN2	down_to_up	ENSG00000130208		APOC1
																																		down_to_up	ENSG00000135047	CTSL	down_to_up	ENSG00000107099		DOCK8
																																		down_to_up	ENSG00000116133	DHCR24	down_to_up	ENSG00000164743		C8orf48
																																		down_to_up	ENSG00000241553	ARPC4	down_to_up	ENSG00000100292		HMOX1
																																		down_to_up	ENSG00000131778	CHD1L	down_to_up	ENSG00000162390		ACOT11
																																		down_to_up	ENSG00000123064	DDX54	down_to_up	ENSG00000075290		WNT8B
																																		down_to_up	ENSG00000169604	ANTXR1	down_to_up	ENSG00000197324		LRP10
																																		down_to_up	ENSG00000131873	CHSY1	down_to_up	ENSG00000151929		BAG3
																																		down_to_up	ENSG00000119326	CTNNAL1	down_to_up	ENSG00000113140		SPARC
																																		down_to_up	ENSG00000101361	NOP56	down_to_up	ENSG00000140859		KIFC3
																																		down_to_up	ENSG00000169895	SYAP1	down_to_up	ENSG00000243749		TMEM35B
																																		down_to_up	ENSG00000239900	ADSL	down_to_up	ENSG00000185896		LAMP1
																																		down_to_up	ENSG00000113845	TIMMDC1	down_to_up	ENSG00000182158		CREB3L2
																																		down_to_up	ENSG00000143374	TARS2	down_to_up	ENSG00000100599		RIN3
																																		down_to_up	ENSG00000213585	VDAC1	down_to_up	ENSG00000131459		GFPT2
																																		down_to_up	ENSG00000095015	MAP3K1	down_to_up	ENSG00000088387		DOCK9
																																		down_to_up	ENSG00000004700	RECQL	down_to_up	ENSG00000185404		SP140L
																																		down_to_up	ENSG00000103018	CYB5B	down_to_up	ENSG00000100097		LGALS1
																																		down_to_up	ENSG00000102393	GLA	down_to_up	ENSG00000112655		PTK7
																																		down_to_up	ENSG00000157181	ODR4	down_to_up	ENSG00000257594		GALNT4
																																		down_to_up	ENSG00000089472	HEPH	down_to_up	ENSG00000165983		PTER
																																		down_to_up	ENSG00000205726	ITSN1	down_to_up	ENSG00000168056		LTBP3
																																		down_to_up	ENSG00000100029	PES1	down_to_up	ENSG00000186654		PRR5
																																		down_to_up	ENSG00000176142	TMEM39A	down_to_up	ENSG00000128595		CALU
																																		down_to_up	ENSG00000123159	GIPC1	down_to_up	ENSG00000183963		SMTN
																																		down_to_up	ENSG00000144560	VGLL4	down_to_up	ENSG00000166710		B2M
																																		down_to_up	ENSG00000078246	TULP3	down_to_up	ENSG00000133065		SLC41A1
																																		down_to_up	ENSG00000103423	DNAJA3	down_to_up	ENSG00000157978		LDLRAP1
																																		down_to_up	ENSG00000186866	POFUT2	down_to_up	ENSG00000163430		FSTL1
																																		down_to_up	ENSG00000165832	TRUB1	down_to_up	ENSG00000140575		IQGAP1
																																		down_to_up	ENSG00000181061	HIGD1A	down_to_up	ENSG00000126391		FRMD8
																																		down_to_up	ENSG00000157191	NECAP2	down_to_up	ENSG00000182718		ANXA2
																																		down_to_up	ENSG00000104872	PIH1D1	down_to_up	ENSG00000162643		DNAI3
																																		down_to_up	ENSG00000130202	NECTIN2	down_to_up	ENSG00000138604		GLCE
																																		down_to_up	ENSG00000168291	PDHB	down_to_up	ENSG00000135318		NT5E
																																		down_to_up	ENSG00000180398	MCFD2	down_to_up	ENSG00000198948		MFAP3L
																																		down_to_up	ENSG00000203791	EEF1AKMT2	down_to_up	ENSG00000151233		GXYLT1
																																		down_to_up	ENSG00000135272	MDFIC	down_to_up	ENSG00000251201		TMED7-TICAM2
																																		down_to_up	ENSG00000148690	FRA10AC1	down_to_up	ENSG00000105227		PRX
																																		down_to_up	ENSG00000160767	ENTREP3	down_to_up	ENSG00000131759		RARA
																																		down_to_up	ENSG00000175193	PARL	down_to_up	ENSG00000168421		RHOH
																																		down_to_up	ENSG00000137055	PLAA	down_to_up	ENSG00000152104		PTPN14
																																		down_to_up	ENSG00000163399	ATP1A1	down_to_up	ENSG00000166925		TSC22D4
																																		down_to_up	ENSG00000145907	G3BP1	down_to_up	ENSG00000171621		SPSB1
																																		down_to_up	ENSG00000173674	EIF1AX	down_to_up	ENSG00000170412		GPRC5C
																																		down_to_up	ENSG00000135624	CCT7	down_to_up	ENSG00000042286		AIFM2
																																		down_to_up	ENSG00000146834	MEPCE	down_to_up	ENSG00000116729		WLS
																																		down_to_up	ENSG00000273749	CYFIP1	down_to_up	ENSG00000101986		ABCD1
																																		down_to_up	ENSG00000106638	TBL2	down_to_up	ENSG00000187498		COL4A1
																																		down_to_up	ENSG00000107949	BCCIP	down_to_up	ENSG00000142227		EMP3
																																		down_to_up	ENSG00000079805	DNM2	down_to_up	ENSG00000075420		FNDC3B
																																		down_to_up	ENSG00000085760	MTIF2	down_to_up	ENSG00000164294		GPX8
																																		down_to_up	ENSG00000113048	MRPS27	down_to_up	ENSG00000131873		CHSY1
																																		down_to_up	ENSG00000163681	SLMAP	down_to_up	ENSG00000146242		TPBG
																																		down_to_up	ENSG00000196628	TCF4	down_to_up	ENSG00000185070		FLRT2
																																		down_to_up	ENSG00000244038	DDOST	down_to_up	ENSG00000100196		KDELR3
																																		down_to_up	ENSG00000180917	CMTR2	down_to_up	ENSG00000114737		CISH
																																		down_to_up	ENSG00000092199	HNRNPC	down_to_up	ENSG00000183853		KIRREL1
																																		down_to_up	ENSG00000196504	PRPF40A	down_to_up	ENSG00000049540		ELN
																																		down_to_up	ENSG00000106554	CHCHD3	down_to_up	ENSG00000122786		CALD1
																																		down_to_up	ENSG00000035403	VCL	down_to_up	ENSG00000086062		B4GALT1
																																		down_to_up	ENSG00000204673	AKT1S1	down_to_up	ENSG00000198743		SLC5A3
																																		down_to_up	ENSG00000168495	POLR3D	down_to_up	ENSG00000138594		TMOD3
																																		down_to_up	ENSG00000158470	B4GALT5	down_to_up	ENSG00000086289		EPDR1
																																		down_to_up	ENSG00000198431	TXNRD1	down_to_up	ENSG00000073712		FERMT2
																																		down_to_up	ENSG00000242485	MRPL20	down_to_up	ENSG00000116016		EPAS1
																																		down_to_up	ENSG00000111300	NAA25	down_to_up	ENSG00000170275		CRTAP
																																		down_to_up	ENSG00000137054	POLR1E	down_to_up	ENSG00000104870		FCGRT
																																		down_to_up	ENSG00000132382	MYBBP1A	down_to_up	ENSG00000158195		WASF2
																																		down_to_up	ENSG00000160211	G6PD	down_to_up	ENSG00000106397		PLOD3
																																		down_to_up	ENSG00000164111	ANXA5	down_to_up	ENSG00000185339		TCN2
																																		down_to_up	ENSG00000132603	NIP7	down_to_up	ENSG00000106066		CPVL
																																		down_to_up	ENSG00000183010	PYCR1	down_to_up	ENSG00000198467		TPM2
																																		down_to_up	ENSG00000183520	UTP11	down_to_up	ENSG00000110108		TMEM109
																																		down_to_up	ENSG00000163900	TMEM41A	down_to_up	ENSG00000165895		ARHGAP42
																																		down_to_up	ENSG00000117395	EBNA1BP2	down_to_up	ENSG00000171914		TLN2
																																		down_to_up	ENSG00000100462	PRMT5	down_to_up	ENSG00000102034		ELF4
																																		down_to_up	ENSG00000057663	ATG5	down_to_up	ENSG00000113924		HGD
																																		down_to_up	ENSG00000148187	MRRF	down_to_up	ENSG00000134569		LRP4
																																		down_to_up	ENSG00000188976	NOC2L	down_to_up	ENSG00000135736		CCDC102A
																																		down_to_up	ENSG00000197785	ATAD3A	down_to_up	ENSG00000160789		LMNA
																																		down_to_up	ENSG00000120254	MTHFD1L	down_to_up	ENSG00000150938		CRIM1
																																		down_to_up	ENSG00000037474	NSUN2	down_to_up	ENSG00000189409		MMP23B
																																		down_to_up	ENSG00000113407	TARS1	down_to_up	ENSG00000143341		HMCN1
																																		down_to_up	ENSG00000109787	KLF3	down_to_up	ENSG00000006327		TNFRSF12A
																																		down_to_up	ENSG00000162591	MEGF6	down_to_up	ENSG00000010704		HFE
																																		down_to_up	ENSG00000152683	SLC30A6	down_to_up	ENSG00000013364		MVP
																																		down_to_up	ENSG00000067167	TRAM1	down_to_up	ENSG00000122707		RECK
																																		down_to_up	ENSG00000198301	SDAD1	down_to_up	ENSG00000128016		ZFP36
																																		down_to_up	ENSG00000106028	SSBP1	down_to_up	ENSG00000099139		PCSK5
																																		down_to_up	ENSG00000155380	SLC16A1	down_to_up	ENSG00000155850		SLC26A2
																																		down_to_up	ENSG00000160214	RRP1	down_to_up	ENSG00000072110		ACTN1
																																		down_to_up	ENSG00000135919	SERPINE2	down_to_up	ENSG00000142694		EVA1B
																																		down_to_up	ENSG00000167323	STIM1	down_to_up	ENSG00000144668		ITGA9
																																		down_to_up	ENSG00000154945	ANKRD40	down_to_up	ENSG00000067182		TNFRSF1A
																																		down_to_up	ENSG00000104824	HNRNPL	down_to_up	ENSG00000132386		SERPINF1
																																		down_to_up	ENSG00000169019	COMMD8	down_to_up	ENSG00000171246		NPTX1
																																		down_to_up	ENSG00000116005	PCYOX1	down_to_up	ENSG00000140682		TGFB1I1
																																		down_to_up	ENSG00000172269	DPAGT1	down_to_up	ENSG00000115641		FHL2
																																		down_to_up	ENSG00000197702	PARVA	down_to_up	ENSG00000172164		SNTB1
																																		down_to_up	ENSG00000138363	ATIC	down_to_up	ENSG00000111907		TPD52L1
																																		down_to_up	ENSG00000091317	CMTM6	down_to_up	ENSG00000030582		GRN
																																		down_to_up	ENSG00000107242	PIP5K1B	down_to_up	ENSG00000147010		SH3KBP1
																																		down_to_up	ENSG00000156735	BAG4	down_to_up	ENSG00000197747		S100A10
																																		down_to_up	ENSG00000061273	HDAC7	down_to_up	ENSG00000064601		CTSA
																																		down_to_up	ENSG00000117143	UAP1	down_to_up	ENSG00000225614		ZNF469
																																		down_to_up	ENSG00000068001	HYAL2	down_to_up	ENSG00000197043		ANXA6
																																		down_to_up	ENSG00000138594	TMOD3	down_to_up	ENSG00000091986		CCDC80
																																		down_to_up	ENSG00000186532	SMYD4	down_to_up	ENSG00000119922		IFIT2
																																		down_to_up	ENSG00000165283	STOML2	down_to_up	ENSG00000163898		LIPH
																																		down_to_up	ENSG00000165732	DDX21	down_to_up	ENSG00000175899		A2M
																																		down_to_up	ENSG00000178105	DDX10	down_to_up	ENSG00000169116		PARM1
																																		down_to_up	ENSG00000071626	DAZAP1	down_to_up	ENSG00000142089		IFITM3
																																		down_to_up	ENSG00000256269	HMBS	down_to_up	ENSG00000136542		GALNT5
																																		down_to_up	ENSG00000128602	SMO	down_to_up	ENSG00000154856		APCDD1
																																		down_to_up	ENSG00000100376	FAM118A	down_to_up	ENSG00000111057		KRT18
																																		down_to_up	ENSG00000164889	SLC4A2	down_to_up	ENSG00000147655		RSPO2
																																		down_to_up	ENSG00000088280	ASAP3	down_to_up	ENSG00000143344		RGL1
																																		down_to_up	ENSG00000188229	TUBB4B	down_to_up	ENSG00000119681		LTBP2
																																		down_to_up	ENSG00000052723	SIKE1	down_to_up	ENSG00000164574		GALNT10
																																		down_to_up	ENSG00000185339	TCN2	down_to_up	ENSG00000140564		FURIN
																																		down_to_up	ENSG00000180694	TMEM64	down_to_up	ENSG00000070540		WIPI1
																																		down_to_up	ENSG00000136875	PRPF4	down_to_up	ENSG00000115414		FN1
																																		down_to_up	ENSG00000156990	RPUSD3	down_to_up	ENSG00000112343		TRIM38
																																		down_to_up	ENSG00000101974	ATP11C	down_to_up	ENSG00000100345		MYH9
																																		down_to_up	ENSG00000104907	TRMT1	down_to_up	ENSG00000175697		GPR156
																																		down_to_up	ENSG00000120158	RCL1	down_to_up	ENSG00000198682		PAPSS2
																																		down_to_up	ENSG00000120705	ETF1	down_to_up	ENSG00000172014		ANKRD20A4P
																																		down_to_up	ENSG00000051620	HEBP2	down_to_up	ENSG00000185924		RTN4RL1
																																		down_to_up	ENSG00000132341	RAN	down_to_up	ENSG00000172037		LAMB2
																																		down_to_up	ENSG00000126456	IRF3	down_to_up	ENSG00000101017		CD40
																																		down_to_up	ENSG00000108179	PPIF	down_to_up	ENSG00000155846		PPARGC1B
																																		down_to_up	ENSG00000143870	PDIA6	down_to_up	ENSG00000173482		PTPRM
																																		down_to_up	ENSG00000255529	POLR2M	down_to_up	ENSG00000139800		ZIC5
																																		down_to_up	ENSG00000156261	CCT8	down_to_up	ENSG00000050327		ARHGEF5
																																		down_to_up	ENSG00000182718	ANXA2	down_to_up	ENSG00000153250		RBMS1
																																		down_to_up	ENSG00000017797	RALBP1	down_to_up	ENSG00000021826		CPS1
																																		down_to_up	ENSG00000138442	WDR12	down_to_up	ENSG00000169126		ODAD2
																																		down_to_up	ENSG00000119787	ATL2	down_to_up	ENSG00000165061		ZMAT4
																																		down_to_up	ENSG00000134910	STT3A	down_to_up	ENSG00000159176		CSRP1
																																		down_to_up	ENSG00000139514	SLC7A1	down_to_up	ENSG00000011105		TSPAN9
																																		down_to_up	ENSG00000087269	NOP14	down_to_up	ENSG00000011028		MRC2
																																		down_to_up	ENSG00000133789	SWAP70	down_to_up	ENSG00000035403		VCL
																																		down_to_up	ENSG00000141380	SS18	down_to_up	ENSG00000049089		COL9A2
																																		down_to_up	ENSG00000176087	SLC35A4	down_to_up	ENSG00000108582		CPD
																																		down_to_up	ENSG00000108010	GLRX3	down_to_up	ENSG00000136235		GPNMB
																																		down_to_up	ENSG00000105447	GRWD1	down_to_up	ENSG00000089060		SLC8B1
																																		down_to_up	ENSG00000113643	RARS1	down_to_up	ENSG00000129521		EGLN3
																																		down_to_up	ENSG00000143772	ITPKB	down_to_up	ENSG00000185664		PMEL
																																		down_to_up	ENSG00000076043	REXO2	down_to_up	ENSG00000081923		ATP8B1
																																		down_to_up	ENSG00000104131	EIF3J	down_to_up	ENSG00000126561		STAT5A
																																		down_to_up	ENSG00000167987	VPS37C	down_to_up	ENSG00000070882		OSBPL3
																																		down_to_up	ENSG00000175548	ALG10B	down_to_up	ENSG00000125637		PSD4
																																		down_to_up	ENSG00000113460	BRIX1	down_to_up	ENSG00000185760		KCNQ5
																																		down_to_up	ENSG00000128595	CALU	down_to_up	ENSG00000128591		FLNC
																																		down_to_up	ENSG00000134375	TIMM17A	down_to_up	ENSG00000148175		STOM
																																		down_to_up	ENSG00000159322	ADPGK	down_to_up	ENSG00000170891		CYTL1
																																		down_to_up	ENSG00000163527	STT3B	down_to_up	ENSG00000131016		AKAP12
																																		down_to_up	ENSG00000104341	LAPTM4B	down_to_up	ENSG00000196739		COL27A1
																																		down_to_up	ENSG00000145740	SLC30A5	down_to_up	ENSG00000187889		FYB2
																																		down_to_up	ENSG00000136026	CKAP4	down_to_up	ENSG00000132561		MATN2
																																		down_to_up	ENSG00000143549	TPM3	down_to_up	ENSG00000180616		SSTR2
																																		down_to_up	ENSG00000044574	HSPA5	down_to_up	ENSG00000003436		TFPI
																																		down_to_up	ENSG00000130204	TOMM40	down_to_up	ENSG00000138639		ARHGAP24
																																		down_to_up	ENSG00000075336	TIMM21	down_to_up	ENSG00000184378		ACTRT3
																																		down_to_up	ENSG00000124641	MED20	down_to_up	ENSG00000145012		LPP
																																		down_to_up	ENSG00000174032	SLC25A30	down_to_up	ENSG00000166833		NAV2
																																		down_to_up	ENSG00000271425	NBPF10	down_to_up	ENSG00000184371		CSF1
																																		down_to_up	ENSG00000176018	LYSMD3	down_to_up	ENSG00000145335		SNCA
																																		down_to_up	ENSG00000172059	KLF11	down_to_up	ENSG00000131724		IL13RA1
																																		down_to_up	ENSG00000137038	DMAC1	down_to_up	ENSG00000136205		TNS3
																																		down_to_up	ENSG00000162522	NHSL3	down_to_up	ENSG00000137834		SMAD6
																																		down_to_up	ENSG00000049860	HEXB	down_to_up	ENSG00000155324		GRAMD2B
																																		down_to_up	ENSG00000165672	PRDX3	down_to_up	ENSG00000183762		KREMEN1
																																		down_to_up	ENSG00000158435	CNOT11	down_to_up	ENSG00000197461		PDGFA
																																		down_to_up	ENSG00000164934	DCAF13	down_to_up	ENSG00000137076		TLN1
																																		down_to_up	ENSG00000154380	ENAH	down_to_up	ENSG00000178033		CALHM5
																																		down_to_up	ENSG00000088035	ALG6	down_to_up	ENSG00000102271		KLHL4
																																		down_to_up	ENSG00000112578	BYSL	down_to_up	ENSG00000162976		SLC66A3
																																		down_to_up	ENSG00000139793	MBNL2	down_to_up	ENSG00000184731		FAM110C
																																		down_to_up	ENSG00000196923	PDLIM7	down_to_up	ENSG00000143153		ATP1B1
																																		down_to_up	ENSG00000067704	IARS2	down_to_up	ENSG00000166825		ANPEP
																																		down_to_up	ENSG00000116161	CACYBP	down_to_up	ENSG00000143369		ECM1
																																		down_to_up	ENSG00000114446	IFT57	down_to_up	ENSG00000064300		NGFR
																																		down_to_up	ENSG00000198856	OSTC	down_to_up	ENSG00000110811		P3H3
																																		down_to_up	ENSG00000112514	CUTA	down_to_up	ENSG00000212993		POU5F1B
																																		down_to_up	ENSG00000174842	GLMN	down_to_up	ENSG00000148700		ADD3
																																		down_to_up	ENSG00000139719	VPS33A	down_to_up	ENSG00000119699		TGFB3
																																		down_to_up	ENSG00000149782	PLCB3	down_to_up	ENSG00000164946		FREM1
																																		down_to_up	ENSG00000159202	UBE2Z	down_to_up	ENSG00000140092		FBLN5
																																		down_to_up	ENSG00000004961	HCCS	down_to_up	ENSG00000135253		KCP
																																		down_to_up	ENSG00000101843	PSMD10	down_to_up	ENSG00000100300		TSPO
																																		down_to_up	ENSG00000104412	EMC2	down_to_up	ENSG00000196581		AJAP1
																																		down_to_up	ENSG00000163811	WDR43	down_to_up	ENSG00000187800		PEAR1
																																		down_to_up	ENSG00000150961	SEC24D	down_to_up	ENSG00000128283		CDC42EP1
																																		down_to_up	ENSG00000198743	SLC5A3	down_to_up	ENSG00000149451		ADAM33
																																		down_to_up	ENSG00000163346	PBXIP1	down_to_up	ENSG00000061455		PRDM6
																																		down_to_up	ENSG00000122359	ANXA11	down_to_up	ENSG00000166025		AMOTL1
																																		down_to_up	ENSG00000172340	SUCLG2	down_to_up	ENSG00000119917		IFIT3
																																		down_to_up	ENSG00000181924	COA4	down_to_up	ENSG00000129667		RHBDF2
																																		down_to_up	ENSG00000169288	MRPL1	down_to_up	ENSG00000162576		MXRA8
																																		down_to_up	ENSG00000167004	PDIA3	down_to_up	ENSG00000058600		POLR3E
																																		down_to_up	ENSG00000113282	CLINT1	down_to_up	ENSG00000123989		CHPF
																																		down_to_up	ENSG00000075618	FSCN1	down_to_up	ENSG00000181019		NQO1
																																		down_to_up	ENSG00000198018	ENTPD7	down_to_up	ENSG00000086717		PPEF1
																																		down_to_up	ENSG00000265354	TIMM23	down_to_up	ENSG00000065308		TRAM2
																																		down_to_up	ENSG00000118600	RXYLT1	down_to_up	ENSG00000106624		AEBP1
																																		down_to_up	ENSG00000115761	NOL10	down_to_up	ENSG00000071967		CYBRD1
																																		down_to_up	ENSG00000011009	LYPLA2	down_to_up	ENSG00000115648		MLPH
																																		down_to_up	ENSG00000132122	SPATA6	down_to_up	ENSG00000118898		PPL
																																		down_to_up	ENSG00000113140	SPARC	down_to_up	ENSG00000102007		PLP2
																																		down_to_up	ENSG00000116898	MRPS15	down_to_up	ENSG00000125246		CLYBL
																																		down_to_up	ENSG00000119705	SLIRP	down_to_up	ENSG00000115363		EVA1A
																																		down_to_up	ENSG00000250317	SMIM20	down_to_up	ENSG00000137573		SULF1
																																		down_to_up	ENSG00000114767	RRP9	down_to_up	ENSG00000166888		STAT6
																																		down_to_up	ENSG00000196924	FLNA	down_to_up	ENSG00000135535		CD164
																																		down_to_up	ENSG00000134901	POGLUT2	down_to_up	ENSG00000135333		EPHA7
																																		down_to_up	ENSG00000176014	TUBB6	down_to_up	ENSG00000166959		MS4A8
																																		down_to_up	ENSG00000213465	ARL2	down_to_up	ENSG00000168575		SLC20A2
																																		down_to_up	ENSG00000124782	RREB1	down_to_up	ENSG00000204262		COL5A2
																																		down_to_up	ENSG00000119431	HDHD3	down_to_up	ENSG00000117298		ECE1
																																		down_to_up	ENSG00000132849	PATJ	down_to_up	ENSG00000102287		GABRE
																																		down_to_up	ENSG00000103202	NME4	down_to_up	ENSG00000071205		ARHGAP10
																																		down_to_up	ENSG00000120889	TNFRSF10B	down_to_up	ENSG00000138759		FRAS1
																																		down_to_up	ENSG00000164930	FZD6	down_to_up	ENSG00000189120		SP6
																																		down_to_up	ENSG00000102898	NUTF2	down_to_up	ENSG00000149257		SERPINH1
																																		down_to_up	ENSG00000069956	MAPK6	down_to_up	ENSG00000104368		PLAT
																																		down_to_up	ENSG00000111058	ACSS3	down_to_up	ENSG00000164287		CDC20B
																																		down_to_up	ENSG00000138821	SLC39A8	down_to_up	ENSG00000184005		ST6GALNAC3
																																		down_to_up	ENSG00000127952	STYXL1	down_to_up	ENSG00000249158		PCDHA11
																																		down_to_up	ENSG00000179218	CALR	down_to_up	ENSG00000123384		LRP1
																																		down_to_up	ENSG00000090273	NUDC	down_to_up	ENSG00000142733		MAP3K6
																																		down_to_up	ENSG00000172270	BSG	down_to_up	ENSG00000099219		ERMP1
																																		down_to_up	ENSG00000137720	CFAP68	down_to_up	ENSG00000087116		ADAMTS2
																																		down_to_up	ENSG00000114416	FXR1	down_to_up	ENSG00000197712		FAM114A1
																																		down_to_up	ENSG00000084234	APLP2	down_to_up	ENSG00000004399		PLXND1
																																		down_to_up	ENSG00000179271	GADD45GIP1	down_to_up	ENSG00000184254		ALDH1A3
																																		down_to_up	ENSG00000139343	SNRPF	down_to_up	ENSG00000116962		NID1
																																		down_to_up	ENSG00000247077	PGAM5	down_to_up	ENSG00000112715		VEGFA
																																		down_to_up	ENSG00000084774	CAD	down_to_up	ENSG00000185885		IFITM1
																																		down_to_up	ENSG00000064102	INTS13	down_to_up	ENSG00000113361		CDH6
																																		down_to_up	ENSG00000139546	TARBP2	down_to_up	ENSG00000115232		ITGA4
																																		down_to_up	ENSG00000013016	EHD3	down_to_up	ENSG00000182511		FES
																																		down_to_up	ENSG00000196305	IARS1	down_to_up	ENSG00000134013		LOXL2
																																		down_to_up	ENSG00000173852	DPY19L1	down_to_up	ENSG00000154127		UBASH3B
																																		down_to_up	ENSG00000148248	SURF4	down_to_up	ENSG00000166960		CCDC178
																																		down_to_up	ENSG00000173588	CEP83	down_to_up	ENSG00000083444		PLOD1
																																		down_to_up	ENSG00000091140	DLD	down_to_up	ENSG00000144642		RBMS3
																																		down_to_up	ENSG00000114942	EEF1B2	down_to_up	ENSG00000149633		KIAA1755
																																		down_to_up	ENSG00000073060	SCARB1	down_to_up	ENSG00000140807		NKD1
																																		down_to_up	ENSG00000171729	TMEM51	down_to_up	ENSG00000047457		CP
																																		down_to_up	ENSG00000243364	EFNA4	down_to_up	ENSG00000106546		AHR
																																		down_to_up	ENSG00000108518	PFN1	down_to_up	ENSG00000107984		DKK1
																																		down_to_up	ENSG00000138382	METTL5	down_to_up	ENSG00000125965		GDF5
																																		down_to_up	ENSG00000233276	GPX1	down_to_up	ENSG00000135046		ANXA1
																																		down_to_up	ENSG00000132507	EIF5A	down_to_up	ENSG00000112837		TBX18
																																		down_to_up	ENSG00000150457	LATS2	down_to_up	ENSG00000188176		SMTNL2
																																		down_to_up	ENSG00000063241	ISOC2	down_to_up	ENSG00000153179		RASSF3
																																		down_to_up	ENSG00000125753	VASP	down_to_up	ENSG00000096696		DSP
																																		down_to_up	ENSG00000156504	PABIR2	down_to_up	ENSG00000255690		TRIL
																																		down_to_up	ENSG00000117899	MESD	down_to_up	ENSG00000213588		ZBTB9
																																		down_to_up	ENSG00000254093	PINX1	down_to_up	ENSG00000176928		GCNT4
																																		down_to_up	ENSG00000087245	MMP2	down_to_up	ENSG00000168938		PPIC
																																		down_to_up	ENSG00000137501	SYTL2	down_to_up	ENSG00000165072		MAMDC2
																																		down_to_up	ENSG00000243678	NME2	down_to_up	ENSG00000157227		MMP14
																																		down_to_up	ENSG00000182481	KPNA2	down_to_up	ENSG00000120156		TEK
																																		down_to_up	ENSG00000116353	MECR	down_to_up	ENSG00000133710		SPINK5
																																		down_to_up	ENSG00000161057	PSMC2	down_to_up	ENSG00000140416		TPM1
																																		down_to_up	ENSG00000145050	MANF	down_to_up	ENSG00000115183		TANC1
																																		down_to_up	ENSG00000177045	SIX5	down_to_up	ENSG00000125845		BMP2
																																		down_to_up	ENSG00000125445	MRPS7	down_to_up	ENSG00000119630		PGF
																																		down_to_up	ENSG00000000003	TSPAN6	down_to_up	ENSG00000118515		SGK1
																																		down_to_up	ENSG00000166226	CCT2	down_to_up	ENSG00000139329		LUM
																																		down_to_up	ENSG00000166925	TSC22D4	down_to_up	ENSG00000111432		FZD10
																																		down_to_up	ENSG00000116285	ERRFI1	down_to_up	ENSG00000117154		IGSF21
																																		down_to_up	ENSG00000177700	POLR2L	down_to_up	ENSG00000105559		PLEKHA4
																																		down_to_up	ENSG00000120656	TAF12	down_to_up	ENSG00000111145		ELK3
																																		down_to_up	ENSG00000122707	RECK	down_to_up	ENSG00000139174		PRICKLE1
																																		down_to_up	ENSG00000136261	BZW2	down_to_up	ENSG00000164778		EN2
																																		down_to_up	ENSG00000101138	CSTF1	down_to_up	ENSG00000061337		LZTS1
																																		down_to_up	ENSG00000002834	LASP1	down_to_up	ENSG00000123146		ADGRE5
																																		down_to_up	ENSG00000163755	HPS3	down_to_up	ENSG00000079337		RAPGEF3
																																		down_to_up	ENSG00000198912	C1orf174	down_to_up	ENSG00000060718		COL11A1
																																		down_to_up	ENSG00000109062	NHERF1	down_to_up	ENSG00000146072		TNFRSF21
																																		down_to_up	ENSG00000168040	FADD	down_to_up	ENSG00000179403		VWA1
																																		down_to_up	ENSG00000145390	USP53	down_to_up	ENSG00000002587		HS3ST1
																																		down_to_up	ENSG00000023608	SNAPC1	down_to_up	ENSG00000157502		PWWP3B
																																		down_to_up	ENSG00000177311	ZBTB38	down_to_up	ENSG00000162520		SYNC
																																		down_to_up	ENSG00000149547	EI24	down_to_up	ENSG00000188483		IER5L
																																		down_to_up	ENSG00000129474	AJUBA	down_to_up	ENSG00000154529		CNTNAP3B
																																		down_to_up	ENSG00000113971	NPHP3	down_to_up	ENSG00000101955		SRPX
																																		down_to_up	ENSG00000148700	ADD3	down_to_up	ENSG00000135926		TMBIM1
																																		down_to_up	ENSG00000122882	ECD	down_to_up	ENSG00000136859		ANGPTL2
																																		down_to_up	ENSG00000020426	MNAT1	down_to_up	ENSG00000163762		TM4SF18
																																		down_to_up	ENSG00000101557	USP14	down_to_up	ENSG00000204219		TCEA3
																																		down_to_up	ENSG00000173692	PSMD1	down_to_up	ENSG00000127863		TNFRSF19
																																		down_to_up	ENSG00000108592	FTSJ3	down_to_up	ENSG00000130176		CNN1
																																		down_to_up	ENSG00000006282	SPATA20	down_to_up	ENSG00000168497		CAVIN2
																																		down_to_up	ENSG00000141349	G6PC3	down_to_up	ENSG00000198774		RASSF9
																																		down_to_up	ENSG00000135446	CDK4	down_to_up	ENSG00000064012		CASP8
																																		down_to_up	ENSG00000065057	NTHL1	down_to_up	ENSG00000018625		ATP1A2
																																		down_to_up	ENSG00000131652	THOC6	down_to_up	ENSG00000110328		GALNT18
																																		down_to_up	ENSG00000111231	GPN3	down_to_up	ENSG00000130303		BST2
																																		down_to_up	ENSG00000144591	GMPPA	down_to_up	ENSG00000109686		SH3D19
																																		down_to_up	ENSG00000119523	ALG2	down_to_up	ENSG00000161638		ITGA5
																																		down_to_up	ENSG00000099385	BCL7C	down_to_up	ENSG00000185338		SOCS1
																																		down_to_up	ENSG00000184575	XPOT	down_to_up	ENSG00000197165		SULT1A2
																																		down_to_up	ENSG00000197256	KANK2	down_to_up	ENSG00000073060		SCARB1
																																		down_to_up	ENSG00000161638	ITGA5	down_to_up	ENSG00000147459		DOCK5
																																		down_to_up	ENSG00000119401	TRIM32	down_to_up	ENSG00000108375		RNF43
																																		down_to_up	ENSG00000168496	FEN1	down_to_up	ENSG00000178573		MAF
																																		down_to_up	ENSG00000111669	TPI1	down_to_up	ENSG00000163624		CDS1
																																		down_to_up	ENSG00000101856	PGRMC1	down_to_up	ENSG00000150995		ITPR1
																																		down_to_up	ENSG00000030110	BAK1	down_to_up	ENSG00000124216		SNAI1
																																		down_to_up	ENSG00000178184	PARD6G	down_to_up	ENSG00000112559		MDFI
																																		down_to_up	ENSG00000147224	PRPS1	down_to_up	ENSG00000137273		FOXF2
																																		down_to_up	ENSG00000099204	ABLIM1	down_to_up	ENSG00000087245		MMP2
																																		down_to_up	ENSG00000156709	AIFM1	down_to_up	ENSG00000012171		SEMA3B
																																		down_to_up	ENSG00000130340	SNX9	down_to_up	ENSG00000005243		COPZ2
																																		down_to_up	ENSG00000166181	API5	down_to_up	ENSG00000168994		PXDC1
																																		down_to_up	ENSG00000166813	KIF7	down_to_up	ENSG00000189129		PLAC9
																																		down_to_up	ENSG00000116237	ICMT	down_to_up	ENSG00000142173		COL6A2
																																		down_to_up	ENSG00000105281	SLC1A5	down_to_up	ENSG00000174099		MSRB3
																																		down_to_up	ENSG00000165806	CASP7	down_to_up	ENSG00000160691		SHC1
																																		down_to_up	ENSG00000099219	ERMP1	down_to_up	ENSG00000156395		SORCS3
																																		down_to_up	ENSG00000126777	KTN1	down_to_up	ENSG00000171992		SYNPO
																																		down_to_up	ENSG00000137124	ALDH1B1	down_to_up	ENSG00000172380		GNG12
																																		down_to_up	ENSG00000149925	ALDOA	down_to_up	ENSG00000125844		RRBP1
																																		down_to_up	ENSG00000121579	NAA50	down_to_up	ENSG00000135269		TES
																																		down_to_up	ENSG00000143418	CERS2	down_to_up	ENSG00000139219		COL2A1
																																		down_to_up	ENSG00000141179	PCTP	down_to_up	ENSG00000198796		ALPK2
																																		down_to_up	ENSG00000139146	SINHCAF	down_to_up	ENSG00000138166		DUSP5
																																		down_to_up	ENSG00000179299	NSUN7	down_to_up	ENSG00000103335		PIEZO1
																																		down_to_up	ENSG00000040633	PHF23	down_to_up	ENSG00000196502		SULT1A1
																																		down_to_up	ENSG00000116212	LRRC42	down_to_up	ENSG00000164142		FHIP1A
																																		down_to_up	ENSG00000174547	MRPL11	down_to_up	ENSG00000121039		RDH10
																																		down_to_up	ENSG00000100764	PSMC1	down_to_up	ENSG00000111817		DSE
																																		down_to_up	ENSG00000165280	VCP	down_to_up	ENSG00000183145		RIPPLY3
																																		down_to_up	ENSG00000164291	ARSK	down_to_up	ENSG00000166147		FBN1
																																		down_to_up	ENSG00000135931	ARMC9	down_to_up	ENSG00000134107		BHLHE40
																																		down_to_up	ENSG00000115484	CCT4	down_to_up	ENSG00000173546		CSPG4
																																		down_to_up	ENSG00000068724	TTC7A	down_to_up	ENSG00000119686		FLVCR2
																																		down_to_up	ENSG00000115159	GPD2	down_to_up	ENSG00000141338		ABCA8
																																		down_to_up	ENSG00000167085	PHB1	down_to_up	ENSG00000013297		CLDN11
																																		down_to_up	ENSG00000002549	LAP3	down_to_up	ENSG00000147041		SYTL5
																																		down_to_up	ENSG00000034152	MAP2K3	down_to_up	ENSG00000141524		TMC6
																																		down_to_up	ENSG00000166012	TAF1D	down_to_up	ENSG00000113580		NR3C1
																																		down_to_up	ENSG00000181163	NPM1	down_to_up	ENSG00000241399		CD302
																																		down_to_up	ENSG00000140025	EFCAB11	down_to_up	ENSG00000089041		P2RX7
																																		down_to_up	ENSG00000011260	UTP18	down_to_up	ENSG00000175556		LONRF3
																																		down_to_up	ENSG00000171241	SHCBP1	down_to_up	ENSG00000174469		CNTNAP2
																																		down_to_up	ENSG00000084073	ZMPSTE24	down_to_up	ENSG00000137809		ITGA11
																																		down_to_up	ENSG00000173801	JUP	down_to_up	ENSG00000124942		AHNAK
																																		down_to_up	ENSG00000117519	CNN3	down_to_up	ENSG00000152137		HSPB8
																																		down_to_up	ENSG00000166908	PIP4K2C	down_to_up	ENSG00000182871		COL18A1
																																		down_to_up	ENSG00000129911	KLF16	down_to_up	ENSG00000155090		KLF10
																																		down_to_up	ENSG00000142207	URB1	down_to_up	ENSG00000163710		PCOLCE2
																																		down_to_up	ENSG00000164045	CDC25A	down_to_up	ENSG00000124813		RUNX2
																																		down_to_up	ENSG00000179409	GEMIN4	down_to_up	ENSG00000164309		CMYA5
																																		down_to_up	ENSG00000109519	GRPEL1	down_to_up	ENSG00000169174		PCSK9
																																		down_to_up	ENSG00000124733	MEA1	down_to_up	ENSG00000079308		TNS1
																																		down_to_up	ENSG00000008282	SYPL1	down_to_up	ENSG00000160801		PTH1R
																																		down_to_up	ENSG00000242110	AMACR	down_to_up	ENSG00000175463		TBC1D10C
																																		down_to_up	ENSG00000110092	CCND1	down_to_up	ENSG00000188488		SERPINA5
																																		down_to_up	ENSG00000152518	ZFP36L2	down_to_up	ENSG00000168899		VAMP5
																																		down_to_up	ENSG00000172531	PPP1CA	down_to_up	ENSG00000128918		ALDH1A2
																																		down_to_up	ENSG00000108561	C1QBP	down_to_up	ENSG00000162391		FAM151A
																																		down_to_up	ENSG00000116922	AIRIM	down_to_up	ENSG00000152518		ZFP36L2
																																		down_to_up	ENSG00000037897	METTL1	down_to_up	ENSG00000276600		RAB7B
																																		down_to_up	ENSG00000204262	COL5A2	down_to_up	ENSG00000113721		PDGFRB
																																		down_to_up	ENSG00000028116	VRK2	down_to_up	ENSG00000276386		CNTNAP3P2
																																		down_to_up	ENSG00000134874	DZIP1	down_to_up	ENSG00000170955		CAVIN3
																																		down_to_up	ENSG00000055208	TAB2	down_to_up	ENSG00000182132		KCNIP1
																																		down_to_up	ENSG00000113328	CCNG1	down_to_up	ENSG00000145623		OSMR
																																		down_to_up	ENSG00000007944	MYLIP	down_to_up	ENSG00000170356		OR2A20P
																																		down_to_up	ENSG00000124171	PARD6B	down_to_up	ENSG00000228960		OR2A9P
																																		down_to_up	ENSG00000051596	THOC3	down_to_up	ENSG00000077498		TYR
																																		down_to_up	ENSG00000178996	SNX18	down_to_up	ENSG00000179023		KLHDC7A
																																		down_to_up	ENSG00000171307	ZDHHC16	down_to_up	ENSG00000168671		UGT3A2
																																		down_to_up	ENSG00000085063	CD59	down_to_up	ENSG00000225950		NTF4
																																		down_to_up	ENSG00000119421	NDUFA8	down_to_up	ENSG00000008441		NFIX
																																		down_to_up	ENSG00000103707	MTFMT	down_to_up	ENSG00000109099		PMP22
																																		down_to_up	ENSG00000129250	KIF1C	down_to_up	ENSG00000102802		MEDAG
																																		down_to_up	ENSG00000168003	SLC3A2	down_to_up	ENSG00000042980		ADAM28
																																		down_to_up	ENSG00000090520	DNAJB11	down_to_up	ENSG00000075035		WSCD2
																																		down_to_up	ENSG00000071127	WDR1	down_to_up	ENSG00000177469		CAVIN1
																																		down_to_up	ENSG00000116044	NFE2L2	down_to_up	ENSG00000197256		KANK2
																																		down_to_up	ENSG00000143570	SLC39A1	down_to_up	ENSG00000269113		TRABD2B
																																		down_to_up	ENSG00000166171	DPCD	down_to_up	ENSG00000162267		ITIH3
																																		down_to_up	ENSG00000075188	NUP37	down_to_up	ENSG00000111799		COL12A1
																																		down_to_up	ENSG00000162614	NEXN	down_to_up	ENSG00000101665		SMAD7
																																		down_to_up	ENSG00000087842	PIR	down_to_up	ENSG00000151364		KCTD14
																																		down_to_up	ENSG00000100934	SEC23A	down_to_up	ENSG00000134508		CABLES1
																																		down_to_up	ENSG00000053372	MRTO4	down_to_up	ENSG00000146700		SSC4D
																																		down_to_up	ENSG00000096384	HSP90AB1	down_to_up	ENSG00000117228		GBP1
																																		down_to_up	ENSG00000240342	RPS2P5	down_to_up	ENSG00000183287		CCBE1
																																		down_to_up	ENSG00000116221	MRPL37	down_to_up	ENSG00000198203		SULT1C2
																																		down_to_up	ENSG00000053371	AKR7A2	down_to_up	ENSG00000182326		C1S
																																		down_to_up	ENSG00000239672	NME1	down_to_up	ENSG00000072952		IRAG1
																																		down_to_up	ENSG00000105355	PLIN3	down_to_up	ENSG00000164125		GASK1B
																																		down_to_up	ENSG00000196821	ILRUN	down_to_up	ENSG00000136830		NIBAN2
																																		down_to_up	ENSG00000140406	TLNRD1	down_to_up	ENSG00000248905		FMN1
																																		down_to_up	ENSG00000185070	FLRT2	down_to_up	ENSG00000113389		NPR3
																																		down_to_up	ENSG00000167747	C19orf48P	down_to_up	ENSG00000184347		SLIT3
																																		down_to_up	ENSG00000156531	PHF6	down_to_up	ENSG00000172986		GXYLT2
																																		down_to_up	ENSG00000058056	USP13	down_to_up	ENSG00000156687		UNC5D
																																		down_to_up	ENSG00000175711	B3GNTL1	down_to_up	ENSG00000277734		TRAC
																																		down_to_up	ENSG00000277161	PIGW	down_to_up	ENSG00000237172		B3GNT9
																																		down_to_up	ENSG00000160691	SHC1	down_to_up	ENSG00000141753		IGFBP4
																																		down_to_up	ENSG00000155660	PDIA4	down_to_up	ENSG00000149591		TAGLN
																																		down_to_up	ENSG00000160877	NACC1	down_to_up	ENSG00000135636		DYSF
																																		down_to_up	ENSG00000198042	MAK16	down_to_up	ENSG00000126218		F10
																																		down_to_up	ENSG00000112159	MDN1	down_to_up	ENSG00000162878		PKDCC
																																		down_to_up	ENSG00000163322	ABRAXAS1	down_to_up	ENSG00000160712		IL6R
																																		down_to_up	ENSG00000049541	RFC2	down_to_up	ENSG00000184232		OAF
																																		down_to_up	ENSG00000154640	BTG3	down_to_up	ENSG00000160867		FGFR4
																																		down_to_up	ENSG00000121578	B4GALT4	down_to_up	ENSG00000171227		TMEM37
																																		down_to_up	ENSG00000137337	MDC1	down_to_up	ENSG00000143869		GDF7
																																		down_to_up	ENSG00000187630	DHRS4L2	down_to_up	ENSG00000186897		C1QL4
																																		down_to_up	ENSG00000146281	PM20D2	down_to_up	ENSG00000020181		ADGRA2
																																		down_to_up	ENSG00000115884	SDC1	down_to_up	ENSG00000153234		NR4A2
																																		down_to_up	ENSG00000010165	METTL13	down_to_up	ENSG00000106333		PCOLCE
																																		down_to_up	ENSG00000019549	SNAI2	down_to_up	ENSG00000146648		EGFR
																																		down_to_up	ENSG00000117450	PRDX1	down_to_up	ENSG00000164188		RANBP3L
																																		down_to_up	ENSG00000122884	P4HA1	down_to_up	ENSG00000050555		LAMC3
																																		down_to_up	ENSG00000138074	SLC5A6	down_to_up	ENSG00000058085		LAMC2
																																		down_to_up	ENSG00000182287	AP1S2	down_to_up	ENSG00000112149		CD83
																																		down_to_up	ENSG00000114993	RTKN	down_to_up	ENSG00000164850		GPER1
																																		down_to_up	ENSG00000157240	FZD1	down_to_up	ENSG00000183876		ARSI
																																		down_to_up	ENSG00000083635	NUFIP1	down_to_up	ENSG00000069702		TGFBR3
																																		down_to_up	ENSG00000108106	UBE2S	down_to_up	ENSG00000170421		KRT8
																																		down_to_up	ENSG00000181444	ZNF467	down_to_up	ENSG00000172819		RARG
																																		down_to_up	ENSG00000132383	RPA1	down_to_up	ENSG00000130635		COL5A1
																																		down_to_up	ENSG00000164163	ABCE1	down_to_up	ENSG00000185532		PRKG1
																																		down_to_up	ENSG00000099875	MKNK2	down_to_up	ENSG00000221869		CEBPD
																																		down_to_up	ENSG00000074621	SLC24A1	down_to_up	ENSG00000082497		SERTAD4
																																		down_to_up	ENSG00000184867	ARMCX2	down_to_up	ENSG00000106823		ECM2
																																		down_to_up	ENSG00000102158	MAGT1	down_to_up	ENSG00000197467		COL13A1
																																		down_to_up	ENSG00000163430	FSTL1	down_to_up	ENSG00000080573		COL5A3
																																		down_to_up	ENSG00000170473	PYM1	down_to_up	ENSG00000103196		CRISPLD2
																																		down_to_up	ENSG00000175792	RUVBL1	down_to_up	ENSG00000285417
																																		down_to_up	ENSG00000111145	ELK3	down_to_up	ENSG00000149575		SCN2B
																																		down_to_up	ENSG00000110492	MDK	down_to_up	ENSG00000138772		ANXA3
																																		down_to_up	ENSG00000013306	SLC25A39	down_to_up	ENSG00000240583		AQP1
																																		down_to_up	ENSG00000173614	NMNAT1	down_to_up	ENSG00000135862		LAMC1
																																		down_to_up	ENSG00000125520	SLC2A4RG	down_to_up	ENSG00000174807		CD248
																																		down_to_up	ENSG00000169371	SNUPN	down_to_up	ENSG00000139926		FRMD6
																																		down_to_up	ENSG00000139324	TMTC3	down_to_up	ENSG00000261040		WFDC21P
																																		down_to_up	ENSG00000141447	OSBPL1A	down_to_up	ENSG00000186815		TPCN1
																																		down_to_up	ENSG00000139645	ANKRD52	down_to_up	ENSG00000165633		VSTM4
																																		down_to_up	ENSG00000128973	CLN6	down_to_up	ENSG00000142178		SIK1
																																		down_to_up	ENSG00000106772	PRUNE2	down_to_up	ENSG00000139211		AMIGO2
																																		down_to_up	ENSG00000163468	CCT3	down_to_up	ENSG00000162618		ADGRL4
																																		down_to_up	ENSG00000091651	ORC6	down_to_up	ENSG00000005102		MEOX1
																																		down_to_up	ENSG00000267534	S1PR2	down_to_up	ENSG00000106714		CNTNAP3
																																		down_to_up	ENSG00000182326	C1S	down_to_up	ENSG00000178882		RFLNA
																																		down_to_up	ENSG00000219438	TAFA5	down_to_up	ENSG00000162761		LMX1A
																																		down_to_up	ENSG00000173218	VANGL1	down_to_up	ENSG00000160963		COL26A1
																																		down_to_up	ENSG00000168301	KCTD6	down_to_up	ENSG00000151617		EDNRA
																																		down_to_up	ENSG00000103356	EARS2	down_to_up	ENSG00000111110		PPM1H
																																		down_to_up	ENSG00000169230	PRELID1	down_to_up	ENSG00000179715		PCED1B
																																		down_to_up	ENSG00000197283	SYNGAP1	down_to_up	ENSG00000146910		CNPY1
																																		down_to_up	ENSG00000106305	AIMP2	down_to_up	ENSG00000010932		FMO1
																																		down_to_up	ENSG00000099901	RANBP1	down_to_up	ENSG00000213145		CRIP1
																																		down_to_up	ENSG00000033050	ABCF2	down_to_up	ENSG00000122861		PLAU
																																		down_to_up	ENSG00000060718	COL11A1	down_to_up	ENSG00000088320		REM1
																																		down_to_up	ENSG00000116874	WARS2	down_to_up	ENSG00000101335		MYL9
																																		down_to_up	ENSG00000150753	CCT5	down_to_up	ENSG00000165424		ZCCHC24
																																		down_to_up	ENSG00000166002	SMCO4	down_to_up	ENSG00000173705		SUSD5
																																		down_to_up	ENSG00000134697	GNL2	down_to_up	ENSG00000213694		S1PR3
																																		down_to_up	ENSG00000130119	GNL3L	down_to_up	ENSG00000112175		BMP5
																																		down_to_up	ENSG00000124098	FAM210B	down_to_up	ENSG00000133401		PDZD2
																																		down_to_up	ENSG00000162733	DDR2	down_to_up	ENSG00000017483		SLC38A5
																																		down_to_up	ENSG00000166750	SLFN5	down_to_up	ENSG00000078596		ITM2A
																																		down_to_up	ENSG00000140743	CDR2	down_to_up	ENSG00000155011		DKK2
																																		down_to_up	ENSG00000135912	TTLL4	down_to_up	ENSG00000116132		PRRX1
																																		down_to_up	ENSG00000100591	AHSA1	down_to_up	ENSG00000196196		HRCT1
																																		down_to_up	ENSG00000151388	ADAMTS12	down_to_up	ENSG00000183801		OLFML1
																																		down_to_up	ENSG00000086289	EPDR1	down_to_up	ENSG00000137962		ARHGAP29
																																		down_to_up	ENSG00000155850	SLC26A2	down_to_up	ENSG00000107731		UNC5B
																																		down_to_up	ENSG00000117676	RPS6KA1	down_to_up	ENSG00000128285		MCHR1
																																		down_to_up	ENSG00000130520	LSM4	down_to_up	ENSG00000139567		ACVRL1
																																		down_to_up	ENSG00000111906	HDDC2	down_to_up	ENSG00000138653		NDST4
																																		down_to_up	ENSG00000176273	SLC35G1	down_to_up	ENSG00000117318		ID3
																																		down_to_up	ENSG00000155657	TTN	down_to_up	ENSG00000164761		TNFRSF11B
																																		down_to_up	ENSG00000164741	DLC1	down_to_up	ENSG00000013293		SLC7A14
																																		down_to_up	ENSG00000214063	TSPAN4	down_to_up	ENSG00000087303		NID2
																																		down_to_up	ENSG00000110104	CCDC86	down_to_up	ENSG00000197943		PLCG2
																																		down_to_up	ENSG00000013503	POLR3B	down_to_up	ENSG00000153246		PLA2R1
																																		down_to_up	ENSG00000153767	GTF2E1	down_to_up	ENSG00000166482		MFAP4
																																		down_to_up	ENSG00000054277	OPN3	down_to_up	ENSG00000182022		CHST15
																																		down_to_up	ENSG00000144057	ST6GAL2	down_to_up	ENSG00000250722		SELENOP
																																		down_to_up	ENSG00000123094	RASSF8	down_to_up	ENSG00000169129		AFAP1L2
																																		down_to_up	ENSG00000105821	DNAJC2	down_to_up	ENSG00000162998		FRZB
																																		down_to_up	ENSG00000171469	ZNF561	down_to_up	ENSG00000205835		GMNC
																																		down_to_up	ENSG00000088451	TGDS	down_to_up	ENSG00000133110		POSTN
																																		down_to_up	ENSG00000142733	MAP3K6	down_to_up	ENSG00000188783		PRELP
																																		down_to_up	ENSG00000119862	LGALSL	down_to_up	ENSG00000168306		ACOX2
																																		down_to_up	ENSG00000178425	NT5DC1	down_to_up	ENSG00000124749		COL21A1
																																		down_to_up	ENSG00000144893	MED12L	down_to_up	ENSG00000132031		MATN3
																																		down_to_up	ENSG00000167553	TUBA1C	down_to_up	ENSG00000167994		RAB3IL1
																																		down_to_up	ENSG00000197043	ANXA6	down_to_up	ENSG00000198691		ABCA4
																																		down_to_up	ENSG00000257594	GALNT4	down_to_up	ENSG00000010610		CD4
																																		down_to_up	ENSG00000206527	HACD2	down_to_up	ENSG00000164741		DLC1
																																		down_to_up	ENSG00000144120	TMEM177	down_to_up	ENSG00000149150		SLC43A1
																																		down_to_up	ENSG00000117877	POLR1G	down_to_up	ENSG00000107562		CXCL12
																																		down_to_up	ENSG00000154734	ADAMTS1	down_to_up	ENSG00000181649		PHLDA2
																																		down_to_up	ENSG00000125733	TRIP10	down_to_up	ENSG00000187783		TMEM72
																																		down_to_up	ENSG00000126453	BCL2L12	down_to_up	ENSG00000143867		OSR1
																																		down_to_up	ENSG00000085871	MGST2	down_to_up	ENSG00000187546		AGMO
																																		down_to_up	ENSG00000108515	ENO3	down_to_up	ENSG00000184584		STING1
																																		down_to_up	ENSG00000153721	CNKSR3	down_to_up	ENSG00000134548		SPX
																																		down_to_up	ENSG00000158352	SHROOM4	down_to_up	ENSG00000115594		IL1R1
																																		down_to_up	ENSG00000112655	PTK7	down_to_up	ENSG00000120820		GLT8D2
																																		down_to_up	ENSG00000172167	MTBP	down_to_up	ENSG00000178401		DNAJC22
																																		down_to_up	ENSG00000159214	CCDC24	down_to_up	ENSG00000007944		MYLIP
																																		down_to_up	ENSG00000240972	MIF	down_to_up	ENSG00000114854		TNNC1
																																		down_to_up	ENSG00000127922	SEM1	down_to_up	ENSG00000170961		HAS2
																																		down_to_up	ENSG00000160049	DFFA	down_to_up	ENSG00000122176		FMOD
																																		down_to_up	ENSG00000105173	CCNE1	down_to_up	ENSG00000050767		COL23A1
																																		down_to_up	ENSG00000130402	ACTN4	down_to_up	ENSG00000090339		ICAM1
																																		down_to_up	ENSG00000106771	TMEM245	down_to_up	ENSG00000169851		PCDH7
																																		down_to_up	ENSG00000169241	SLC50A1	down_to_up	ENSG00000185585		OLFML2A
																																		down_to_up	ENSG00000164169	PRMT9	down_to_up	ENSG00000163513		TGFBR2
																																		down_to_up	ENSG00000109189	USP46	down_to_up	ENSG00000092758		COL9A3
																																		down_to_up	ENSG00000198355	PIM3	down_to_up	ENSG00000134917		ADAMTS8
																																		down_to_up	ENSG00000162772	ATF3	down_to_up	ENSG00000107821		KAZALD1
																																		down_to_up	ENSG00000100219	XBP1	down_to_up	ENSG00000161381		PLXDC1
																																		down_to_up	ENSG00000136859	ANGPTL2	down_to_up	ENSG00000151468		CCDC3
																																		down_to_up	ENSG00000177192	PUS1	down_to_up	ENSG00000024422		EHD2
																																		down_to_up	ENSG00000049540	ELN	down_to_up	ENSG00000111077		TNS2
																																		down_to_up	ENSG00000145741	BTF3	down_to_up	ENSG00000163191		S100A11
																																		down_to_up	ENSG00000065308	TRAM2	down_to_up	ENSG00000170775		GPR37
																																		down_to_up	ENSG00000169641	LUZP1	down_to_up	ENSG00000101000		PROCR
																																		down_to_up	ENSG00000124588	NQO2	down_to_up	ENSG00000101825		MXRA5
																																		down_to_up	ENSG00000084093	REST	down_to_up	ENSG00000166106		ADAMTS15
																																		down_to_up	ENSG00000103365	GGA2	down_to_up	ENSG00000175084		DES
																																		down_to_up	ENSG00000173706	HEG1	down_to_up	ENSG00000168542		COL3A1
																																		down_to_up	ENSG00000196290	NIF3L1	down_to_up	ENSG00000169071		ROR2
																																		down_to_up	ENSG00000179958	DCTPP1	down_to_up	ENSG00000095739		BAMBI
																																		down_to_up	ENSG00000132031	MATN3	down_to_up	ENSG00000153071		DAB2
																																		down_to_up	ENSG00000146648	EGFR	down_to_up	ENSG00000196932		TMEM26
																																		down_to_up	ENSG00000177425	PAWR	down_to_up	ENSG00000196569		LAMA2
																																		down_to_up	ENSG00000152413	HOMER1	down_to_up	ENSG00000178726		THBD
																																		down_to_up	ENSG00000125844	RRBP1	down_to_up	ENSG00000163359		COL6A3
																																		down_to_up	ENSG00000125485	DDX31	down_to_up	ENSG00000134853		PDGFRA
																																		down_to_up	ENSG00000157978	LDLRAP1	down_to_up	ENSG00000133816		MICAL2
																																		down_to_up	ENSG00000114491	UMPS	down_to_up	ENSG00000163520		FBLN2
																																		down_to_up	ENSG00000127720	METTL25	down_to_up	ENSG00000092068		SLC7A8
																																		down_to_up	ENSG00000130429	ARPC1B	down_to_up	ENSG00000198108		CHSY3
																																		down_to_up	ENSG00000140511	HAPLN3	down_to_up	ENSG00000184374		COLEC10
																																		down_to_up	ENSG00000095380	NANS	down_to_up	ENSG00000157613		CREB3L1
																																		down_to_up	ENSG00000114867	EIF4G1	down_to_up	ENSG00000166250		CLMP
																																		down_to_up	ENSG00000105835	NAMPT	down_to_up	ENSG00000107796		ACTA2
																																		down_to_up	ENSG00000074800	ENO1	down_to_up	ENSG00000125968		ID1
																																		down_to_up	ENSG00000115325	DOK1	down_to_up	ENSG00000122691		TWIST1
																																		down_to_up	ENSG00000173436	MICOS10	down_to_up	ENSG00000283378		CNTNAP3C
																																		down_to_up	ENSG00000183048	SLC25A10	down_to_up	ENSG00000251493		FOXD1
																																		down_to_up	ENSG00000159176	CSRP1	down_to_up	ENSG00000140937		CDH11
																																		down_to_up	ENSG00000091127	PUS7	down_to_up	ENSG00000138080		EMILIN1
																																		down_to_up	ENSG00000198947	DMD	down_to_up	ENSG00000214402		LCNL1
																																		down_to_up	ENSG00000197498	RPF2	down_to_up	ENSG00000052850		ALX4
																																		down_to_up	ENSG00000144136	SLC20A1	down_to_up	ENSG00000159212		CLIC6
																																		down_to_up	ENSG00000115541	HSPE1	down_to_up	ENSG00000019549		SNAI2
																																		down_to_up	ENSG00000146410	MTFR2	down_to_up	ENSG00000100234		TIMP3
																																		down_to_up	ENSG00000146373	RNF217	down_to_up	ENSG00000104313		EYA1
																																		down_to_up	ENSG00000109390	NDUFC1	down_to_up	ENSG00000091136		LAMB1
																																		down_to_up	ENSG00000004864	SLC25A13	down_to_up	ENSG00000185112		FAM43A
																																		down_to_up	ENSG00000123975	CKS2	down_to_up	ENSG00000138061		CYP1B1
																																		down_to_up	ENSG00000164823	OSGIN2	down_to_up	ENSG00000158055		GRHL3
																																		down_to_up	ENSG00000138029	HADHB	down_to_up	ENSG00000149090		PAMR1
																																		down_to_up	ENSG00000198252	STYX	down_to_up	ENSG00000162733		DDR2
																																		down_to_up	ENSG00000137509	PRCP	down_to_up	ENSG00000106038		EVX1
																																		down_to_up	ENSG00000110851	PRDM4	down_to_up	ENSG00000108821		COL1A1
																																		down_to_up	ENSG00000140545	MFGE8	down_to_up	ENSG00000173068		BNC2
																																		down_to_up	ENSG00000198931	APRT	down_to_up	ENSG00000113356		POLR3G
																																		down_to_up	ENSG00000011304	PTBP1	down_to_up	ENSG00000144821		MYH15
																																		down_to_up	ENSG00000136840	ST6GALNAC4	down_to_up	ENSG00000164692		COL1A2
																																		down_to_up	ENSG00000077549	CAPZB	down_to_up	ENSG00000126778		SIX1
																																		down_to_up	ENSG00000134250	NOTCH2	down_to_up	ENSG00000172238		ATOH1
																																		down_to_up	ENSG00000132842	AP3B1	down_to_up	ENSG00000154175		ABI3BP
																																		down_to_up	ENSG00000179403	VWA1	down_to_up	ENSG00000000005		TNMD
																																		down_to_up	ENSG00000157326	DHRS4	down_to_up	ENSG00000135406		PRPH
																																		down_to_up	ENSG00000163040	CCDC74A	down_to_up	ENSG00000120708		TGFBI
																																		down_to_up	ENSG00000168672	LRATD2	down_to_up	ENSG00000102359		SRPX2
																																		down_to_up	ENSG00000196562	SULF2	down_to_up	ENSG00000150048		CLEC1A
																																		down_to_up	ENSG00000183527	PSMG1	down_to_up	ENSG00000000971		CFH
																																		down_to_up	ENSG00000161618	ALDH16A1	down_to_up	ENSG00000130203		APOE
																																		down_to_up	ENSG00000241399	CD302	down_to_up	ENSG00000107317		PTGDS
																																		down_to_up	ENSG00000165138	ANKS6	down_to_up	ENSG00000106991		ENG
																																		down_to_up	ENSG00000040275	SPDL1	down_to_up	ENSG00000129009		ISLR
																																		down_to_up	ENSG00000139641	ESYT1	down_to_up	ENSG00000118733		OLFM3
																																		down_to_up	ENSG00000182158	CREB3L2	down_to_up	ENSG00000077238		IL4R
																																		down_to_up	ENSG00000013297	CLDN11	down_to_up	ENSG00000145681		HAPLN1
																																		down_to_up	ENSG00000039319	ZFYVE16	down_to_up	ENSG00000106034		CPED1
																																		down_to_up	ENSG00000135185	TMEM243	down_to_up	ENSG00000125378		BMP4
																																		down_to_up	ENSG00000162757	C1orf74	down_to_up	ENSG00000277639		CHD9NB
																																		down_to_up	ENSG00000104756	KCTD9	down_to_up	ENSG00000084636		COL16A1
																																		down_to_up	ENSG00000034239	CLXN	down_to_up	ENSG00000019186		CYP24A1
																																		down_to_up	ENSG00000168802	CHTF8	down_to_up	ENSG00000069122		ADGRF5
																																		down_to_up	ENSG00000133818	RRAS2	down_to_up	ENSG00000169908		TM4SF1
																																		down_to_up	ENSG00000150977	RILPL2	down_to_up	ENSG00000147883		CDKN2B
																																		down_to_up	ENSG00000168566	SNRNP48	down_to_up	ENSG00000091879		ANGPT2
																																		down_to_up	ENSG00000163170	BOLA3	down_to_up	ENSG00000205221		VIT
																																		down_to_up	ENSG00000152684	PELO	down_to_up	ENSG00000147889		CDKN2A
																																		down_to_up	ENSG00000160818	GPATCH4	down_to_up	ENSG00000116774		OLFML3
																																		down_to_up	ENSG00000165164	CFAP47	down_to_up	ENSG00000125492		BARHL1
																																		down_to_up	ENSG00000185825	BCAP31	down_to_up	ENSG00000166289		PLEKHF1
																																		down_to_up	ENSG00000256235	SMIM3	down_to_up	ENSG00000171522		PTGER4
																																		down_to_up	ENSG00000167642	SPINT2	down_to_up	ENSG00000266524		GDF10
																																		down_to_up	ENSG00000167315	ACAA2	down_to_up	ENSG00000158270		COLEC12
																																		down_to_up	ENSG00000145911	N4BP3	down_to_up	ENSG00000164318		EGFLAM
																																		down_to_up	ENSG00000168675	LDLRAD4	down_to_up	ENSG00000179256		SMCO3
																																		down_to_up	ENSG00000068366	ACSL4	down_to_up	ENSG00000163453		IGFBP7
																																		down_to_up	ENSG00000115183	TANC1	down_to_up	ENSG00000163017		ACTG2
																																		down_to_up	ENSG00000074695	LMAN1	down_to_up	ENSG00000176692		FOXC2
																																		down_to_up	ENSG00000131462	TUBG1	down_to_up	ENSG00000177468		OLIG3
																																		down_to_up	ENSG00000124762	CDKN1A	down_to_up	ENSG00000182492		BGN
																																		down_to_up	ENSG00000060138	YBX3	down_to_up	ENSG00000054598		FOXC1
																																		down_to_up	ENSG00000138759	FRAS1	down_to_up	ENSG00000196136		SERPINA3
																																		down_to_up	ENSG00000167797	CDK2AP2	down_to_up	ENSG00000111341		MGP
																																		down_to_up	ENSG00000107968	MAP3K8	down_to_up	ENSG00000077943		ITGA8
																																		down_to_up	ENSG00000139405	RITA1	down_to_up	ENSG00000125618		PAX8
																																		down_to_up	ENSG00000198087	CD2AP	down_to_up	ENSG00000130300		PLVAP
																																		down_to_up	ENSG00000164442	CITED2	down_to_up	ENSG00000112936		C7
																																		down_to_up	ENSG00000136830	NIBAN2	down_to_up	ENSG00000110799		VWF
																																		down_to_up	ENSG00000166598	HSP90B1	down_to_up	ENSG00000141052		MYOCD
																																		down_to_up	ENSG00000089060	SLC8B1	down_to_up	ENSG00000111262		KCNA1
																																		down_to_up	ENSG00000182551	ADI1	down_to_up	ENSG00000105967		TFEC
																																		down_to_up	ENSG00000164236	ANKRD33B	down_to_up	ENSG00000120149		MSX2
																																		down_to_up	ENSG00000162745	OLFML2B	down_to_up	ENSG00000176678		FOXL1
																																		down_to_up	ENSG00000114737	CISH	down_to_up	ENSG00000134443		GRP
																																		down_to_up	ENSG00000072952	IRAG1
																																		down_to_up	ENSG00000107249	GLIS3
																																		down_to_up	ENSG00000158195	WASF2
																																		down_to_up	ENSG00000185347	TEDC1
																																		down_to_up	ENSG00000102024	PLS3
																																		down_to_up	ENSG00000067182	TNFRSF1A
																																		down_to_up	ENSG00000091986	CCDC80
																																		down_to_up	ENSG00000115942	ORC2
																																		down_to_up	ENSG00000185664	PMEL
																																		down_to_up	ENSG00000162998	FRZB
																																		down_to_up	ENSG00000139131	YARS2
																																		down_to_up	ENSG00000180537	RNF182
																																		down_to_up	ENSG00000214706	IFRD2
																																		down_to_up	ENSG00000144381	HSPD1
																																		down_to_up	ENSG00000088340	FER1L4
																																		down_to_up	ENSG00000138798	EGF
																																		down_to_up	ENSG00000117298	ECE1
																																		down_to_up	ENSG00000141337	ARSG
																																		down_to_up	ENSG00000135046	ANXA1
																																		down_to_up	ENSG00000112149	CD83
																																		down_to_up	ENSG00000156017	CARNMT1
																																		down_to_up	ENSG00000067225	PKM
																																		down_to_up	ENSG00000184557	SOCS3
																																		down_to_up	ENSG00000132793	LPIN3
																																		down_to_up	ENSG00000138621	PPCDC
																																		down_to_up	ENSG00000112378	PERP
																																		down_to_up	ENSG00000071539	TRIP13
																																		down_to_up	ENSG00000196497	IPO4
																																		down_to_up	ENSG00000113083	LOX
																																		down_to_up	ENSG00000049089	COL9A2
																																		down_to_up	ENSG00000146476	ARMT1
																																		down_to_up	ENSG00000145604	SKP2
																																		down_to_up	ENSG00000140022	STON2
																																		down_to_up	ENSG00000056998	GYG2
																																		down_to_up	ENSG00000177189	RPS6KA3
																																		down_to_up	ENSG00000125319	HROB
																																		down_to_up	ENSG00000125246	CLYBL
																																		down_to_up	ENSG00000103550	KNOP1
																																		down_to_up	ENSG00000064666	CNN2
																																		down_to_up	ENSG00000144677	CTDSPL
																																		down_to_up	ENSG00000183715	OPCML
																																		down_to_up	ENSG00000203499	IQANK1
																																		down_to_up	ENSG00000131016	AKAP12
																																		down_to_up	ENSG00000108604	SMARCD2
																																		down_to_up	ENSG00000166025	AMOTL1
																																		down_to_up	ENSG00000104635	SLC39A14
																																		down_to_up	ENSG00000196411	EPHB4
																																		down_to_up	ENSG00000136943	CTSV
																																		down_to_up	ENSG00000103994	ZNF106
																																		down_to_up	ENSG00000126391	FRMD8
																																		down_to_up	ENSG00000164051	CCDC51
																																		down_to_up	ENSG00000102743	SLC25A15
																																		down_to_up	ENSG00000182247	UBE2E2
																																		down_to_up	ENSG00000101850	GPR143
																																		down_to_up	ENSG00000011426	ANLN
																																		down_to_up	ENSG00000172164	SNTB1
																																		down_to_up	ENSG00000167900	TK1
																																		down_to_up	ENSG00000162413	KLHL21
																																		down_to_up	ENSG00000116132	PRRX1
																																		down_to_up	ENSG00000197077	KIAA1671
																																		down_to_up	ENSG00000196976	LAGE3
																																		down_to_up	ENSG00000080608	PUM3
																																		down_to_up	ENSG00000118420	UBE3D
																																		down_to_up	ENSG00000089682	RBM41
																																		down_to_up	ENSG00000106524	ANKMY2
																																		down_to_up	ENSG00000118298	CA14
																																		down_to_up	ENSG00000263528	IKBKE
																																		down_to_up	ENSG00000167723	TRPV3
																																		down_to_up	ENSG00000179820	MYADM
																																		down_to_up	ENSG00000145220	LYAR
																																		down_to_up	ENSG00000255690	TRIL
																																		down_to_up	ENSG00000151929	BAG3
																																		down_to_up	ENSG00000275591	XKR5
																																		down_to_up	ENSG00000123453	SARDH
																																		down_to_up	ENSG00000120820	GLT8D2
																																		down_to_up	ENSG00000182224	CYB5D1
																																		down_to_up	ENSG00000225697	SLC26A6
																																		down_to_up	ENSG00000288658	RNF228
																																		down_to_up	ENSG00000163520	FBLN2
																																		down_to_up	ENSG00000092621	PHGDH
																																		down_to_up	ENSG00000130707	ASS1
																																		down_to_up	ENSG00000135862	LAMC1
																																		down_to_up	ENSG00000140564	FURIN
																																		down_to_up	ENSG00000027001	MIPEP
																																		down_to_up	ENSG00000169136	ATF5
																																		down_to_up	ENSG00000145020	AMT
																																		down_to_up	ENSG00000119912	IDE
																																		down_to_up	ENSG00000137076	TLN1
																																		down_to_up	ENSG00000101888	NXT2
																																		down_to_up	ENSG00000092531	SNAP23
																																		down_to_up	ENSG00000087076	HSD17B14
																																		down_to_up	ENSG00000144655	CSRNP1
																																		down_to_up	ENSG00000250565	ATP6V1E2
																																		down_to_up	ENSG00000116717	GADD45A
																																		down_to_up	ENSG00000243749	TMEM35B
																																		down_to_up	ENSG00000185885	IFITM1
																																		down_to_up	ENSG00000124212	PTGIS
																																		down_to_up	ENSG00000115641	FHL2
																																		down_to_up	ENSG00000239264	TXNDC5
																																		down_to_up	ENSG00000197557	IFT70A
																																		down_to_up	ENSG00000124570	SERPINB6
																																		down_to_up	ENSG00000076662	ICAM3
																																		down_to_up	ENSG00000143891	GALM
																																		down_to_up	ENSG00000115170	ACVR1
																																		down_to_up	ENSG00000160200	CBS
																																		down_to_up	ENSG00000143416	SELENBP1
																																		down_to_up	ENSG00000112984	KIF20A
																																		down_to_up	ENSG00000129116	PALLD
																																		down_to_up	ENSG00000164294	GPX8
																																		down_to_up	ENSG00000136205	TNS3
																																		down_to_up	ENSG00000173546	CSPG4
																																		down_to_up	ENSG00000101447	FAM83D
																																		down_to_up	ENSG00000140263	SORD
																																		down_to_up	ENSG00000144283	PKP4
																																		down_to_up	ENSG00000103876	FAH
																																		down_to_up	ENSG00000165983	PTER
																																		down_to_up	ENSG00000127870	RNF6
																																		down_to_up	ENSG00000249158	PCDHA11
																																		down_to_up	ENSG00000150995	ITPR1
																																		down_to_up	ENSG00000154529	CNTNAP3B
																																		down_to_up	ENSG00000167695	TLCD3A
																																		down_to_up	ENSG00000203760	CENPW
																																		down_to_up	ENSG00000196151	WDSUB1
																																		down_to_up	ENSG00000101986	ABCD1
																																		down_to_up	ENSG00000107831	FGF8
																																		down_to_up	ENSG00000152056	AP1S3
																																		down_to_up	ENSG00000168476	REEP4
																																		down_to_up	ENSG00000025772	TOMM34
																																		down_to_up	ENSG00000188316	ENO4
																																		down_to_up	ENSG00000107833	NPM3
																																		down_to_up	ENSG00000140575	IQGAP1
																																		down_to_up	ENSG00000106366	SERPINE1
																																		down_to_up	ENSG00000079257	LXN
																																		down_to_up	ENSG00000179954	SSC5D
																																		down_to_up	ENSG00000128050	PAICS
																																		down_to_up	ENSG00000169188	APEX2
																																		down_to_up	ENSG00000135723	FHOD1
																																		down_to_up	ENSG00000138794	CASP6
																																		down_to_up	ENSG00000103381	CPPED1
																																		down_to_up	ENSG00000183798	EMILIN3
																																		down_to_up	ENSG00000117122	MFAP2
																																		down_to_up	ENSG00000230453	ANKRD18B
																																		down_to_up	ENSG00000023171	GRAMD1B
																																		down_to_up	ENSG00000134057	CCNB1
																																		down_to_up	ENSG00000176393	RNPEP
																																		down_to_up	ENSG00000104081	BMF
																																		down_to_up	ENSG00000163376	KBTBD8
																																		down_to_up	ENSG00000243989	ACY1
																																		down_to_up	ENSG00000185483	ROR1
																																		down_to_up	ENSG00000167565	SERTAD3
																																		down_to_up	ENSG00000197275	RAD54B
																																		down_to_up	ENSG00000177105	RHOG
																																		down_to_up	ENSG00000135074	ADAM19
																																		down_to_up	ENSG00000109686	SH3D19
																																		down_to_up	ENSG00000121039	RDH10
																																		down_to_up	ENSG00000177674	AGTRAP
																																		down_to_up	ENSG00000076258	FMO4
																																		down_to_up	ENSG00000108639	SYNGR2
																																		down_to_up	ENSG00000137713	PPP2R1B
																																		down_to_up	ENSG00000164818	DNAAF5
																																		down_to_up	ENSG00000160345	PIERCE1
																																		down_to_up	ENSG00000188042	ARL4C
																																		down_to_up	ENSG00000071205	ARHGAP10
																																		down_to_up	ENSG00000136068	FLNB
																																		down_to_up	ENSG00000067955	CBFB
																																		down_to_up	ENSG00000075426	FOSL2
																																		down_to_up	ENSG00000149054	ZNF215
																																		down_to_up	ENSG00000010278	CD9
																																		down_to_up	ENSG00000172795	DCP2
																																		down_to_up	ENSG00000124145	SDC4
																																		down_to_up	ENSG00000134755	DSC2
																																		down_to_up	ENSG00000172296	SPTLC3
																																		down_to_up	ENSG00000151364	KCTD14
																																		down_to_up	ENSG00000184232	OAF
																																		down_to_up	ENSG00000162458	FBLIM1
																																		down_to_up	ENSG00000248905	FMN1
																																		down_to_up	ENSG00000169218	RSPO1
																																		down_to_up	ENSG00000165490	DDIAS
																																		down_to_up	ENSG00000105722	ERF
																																		down_to_up	ENSG00000081059	TCF7
																																		down_to_up	ENSG00000042286	AIFM2
																																		down_to_up	ENSG00000197265	GTF2E2
																																		down_to_up	ENSG00000106211	HSPB1
																																		down_to_up	ENSG00000139734	DIAPH3
																																		down_to_up	ENSG00000181773	GPR3
																																		down_to_up	ENSG00000110811	P3H3
																																		down_to_up	ENSG00000140937	CDH11
																																		down_to_up	ENSG00000138639	ARHGAP24
																																		down_to_up	ENSG00000165309	ARMC3
																																		down_to_up	ENSG00000164743	C8orf48
																																		down_to_up	ENSG00000186815	TPCN1
																																		down_to_up	ENSG00000155760	FZD7
																																		down_to_up	ENSG00000141524	TMC6
																																		down_to_up	ENSG00000213694	S1PR3
																																		down_to_up	ENSG00000117592	PRDX6
																																		down_to_up	ENSG00000165704	HPRT1
																																		down_to_up	ENSG00000107099	DOCK8
																																		down_to_up	ENSG00000170340	B3GNT2
																																		down_to_up	ENSG00000144366	GULP1
																																		down_to_up	ENSG00000141198	TOM1L1
																																		down_to_up	ENSG00000087077	TRIP6
																																		down_to_up	ENSG00000137309	HMGA1
																																		down_to_up	ENSG00000128228	SDF2L1
																																		down_to_up	ENSG00000103811	CTSH
																																		down_to_up	ENSG00000065534	MYLK
																																		down_to_up	ENSG00000094804	CDC6
																																		down_to_up	ENSG00000135269	TES
																																		down_to_up	ENSG00000138795	LEF1
																																		down_to_up	ENSG00000064012	CASP8
																																		down_to_up	ENSG00000197381	ADARB1
																																		down_to_up	ENSG00000179750	APOBEC3B
																																		down_to_up	ENSG00000140416	TPM1
																																		down_to_up	ENSG00000139835	GRTP1
																																		down_to_up	ENSG00000167601	AXL
																																		down_to_up	ENSG00000125637	PSD4
																																		down_to_up	ENSG00000242114	MTFP1
																																		down_to_up	ENSG00000142627	EPHA2
																																		down_to_up	ENSG00000182310	SPACA6
																																		down_to_up	ENSG00000180758	GPR157
																																		down_to_up	ENSG00000183935	HTR7P1
																																		down_to_up	ENSG00000119906	SLF2
																																		down_to_up	ENSG00000111907	TPD52L1
																																		down_to_up	ENSG00000197943	PLCG2
																																		down_to_up	ENSG00000105559	PLEKHA4
																																		down_to_up	ENSG00000135535	CD164
																																		down_to_up	ENSG00000097096	SYDE2
																																		down_to_up	ENSG00000160408	ST6GALNAC6
																																		down_to_up	ENSG00000007237	GAS7
																																		down_to_up	ENSG00000184005	ST6GALNAC3
																																		down_to_up	ENSG00000163624	CDS1
																																		down_to_up	ENSG00000130702	LAMA5
																																		down_to_up	ENSG00000158716	DUSP23
																																		down_to_up	ENSG00000171914	TLN2
																																		down_to_up	ENSG00000024862	CCDC28A
																																		down_to_up	ENSG00000101000	PROCR
																																		down_to_up	ENSG00000157613	CREB3L1
																																		down_to_up	ENSG00000143162	CREG1
																																		down_to_up	ENSG00000161955	TNFSF13
																																		down_to_up	ENSG00000171940	ZNF217
																																		down_to_up	ENSG00000115468	EFHD1
																																		down_to_up	ENSG00000137880	GCHFR
																																		down_to_up	ENSG00000197905	TEAD4
																																		down_to_up	ENSG00000112715	VEGFA
																																		down_to_up	ENSG00000147536	GINS4
																																		down_to_up	ENSG00000178573	MAF
																																		down_to_up	ENSG00000188153	COL4A5
																																		down_to_up	ENSG00000171700	RGS19
																																		down_to_up	ENSG00000138119	MYOF
																																		down_to_up	ENSG00000143816	WNT9A
																																		down_to_up	ENSG00000177469	CAVIN1
																																		down_to_up	ENSG00000113739	STC2
																																		down_to_up	ENSG00000024526	DEPDC1
																																		down_to_up	ENSG00000111696	NT5DC3
																																		down_to_up	ENSG00000129667	RHBDF2
																																		down_to_up	ENSG00000148120	AOPEP
																																		down_to_up	ENSG00000051180	RAD51
																																		down_to_up	ENSG00000153179	RASSF3
																																		down_to_up	ENSG00000155011	DKK2
																																		down_to_up	ENSG00000085377	PREP
																																		down_to_up	ENSG00000049245	VAMP3
																																		down_to_up	ENSG00000153237	CCDC148
																																		down_to_up	ENSG00000072110	ACTN1
																																		down_to_up	ENSG00000120694	HSPH1
																																		down_to_up	ENSG00000116774	OLFML3
																																		down_to_up	ENSG00000182197	EXT1
																																		down_to_up	ENSG00000163576	EFHB
																																		down_to_up	ENSG00000021826	CPS1
																																		down_to_up	ENSG00000072571	HMMR
																																		down_to_up	ENSG00000198682	PAPSS2
																																		down_to_up	ENSG00000121898	CPXM2
																																		down_to_up	ENSG00000102287	GABRE
																																		down_to_up	ENSG00000164675	IQUB
																																		down_to_up	ENSG00000129521	EGLN3
																																		down_to_up	ENSG00000012171	SEMA3B
																																		down_to_up	ENSG00000090339	ICAM1
																																		down_to_up	ENSG00000109861	CTSC
																																		down_to_up	ENSG00000155324	GRAMD2B
																																		down_to_up	ENSG00000137936	BCAR3
																																		down_to_up	ENSG00000142798	HSPG2
																																		down_to_up	ENSG00000060656	PTPRU
																																		down_to_up	ENSG00000187595	ZNF385C
																																		down_to_up	ENSG00000130762	ARHGEF16
																																		down_to_up	ENSG00000214114	MYCBP
																																		down_to_up	ENSG00000112343	TRIM38
																																		down_to_up	ENSG00000163710	PCOLCE2
																																		down_to_up	ENSG00000156675	RAB11FIP1
																																		down_to_up	ENSG00000134013	LOXL2
																																		down_to_up	ENSG00000139800	ZIC5
																																		down_to_up	ENSG00000251201	TMED7-TICAM2
																																		down_to_up	ENSG00000127578	WFIKKN1
																																		down_to_up	ENSG00000101222	SPEF1
																																		down_to_up	ENSG00000144645	OSBPL10
																																		down_to_up	ENSG00000135045	C9orf40
																																		down_to_up	ENSG00000165621	OXGR1
																																		down_to_up	ENSG00000170412	GPRC5C
																																		down_to_up	ENSG00000128408	RIBC2
																																		down_to_up	ENSG00000087586	AURKA
																																		down_to_up	ENSG00000139926	FRMD6
																																		down_to_up	ENSG00000250722	SELENOP
																																		down_to_up	ENSG00000067057	PFKP
																																		down_to_up	ENSG00000115107	STEAP3
																																		down_to_up	ENSG00000183853	KIRREL1
																																		down_to_up	ENSG00000151233	GXYLT1
																																		down_to_up	ENSG00000174099	MSRB3
																																		down_to_up	ENSG00000090530	P3H2
																																		down_to_up	ENSG00000145012	LPP
																																		down_to_up	ENSG00000205116	TMEM88B
																																		down_to_up	ENSG00000139410	SDSL
																																		down_to_up	ENSG00000151952	TMEM132D
																																		down_to_up	ENSG00000001617	SEMA3F
																																		down_to_up	ENSG00000058085	LAMC2
																																		down_to_up	ENSG00000181019	NQO1
																																		down_to_up	ENSG00000086062	B4GALT1
																																		down_to_up	ENSG00000149575	SCN2B
																																		down_to_up	ENSG00000099957	P2RX6
																																		down_to_up	ENSG00000263155	MYZAP
																																		down_to_up	ENSG00000166923	GREM1
																																		down_to_up	ENSG00000065911	MTHFD2
																																		down_to_up	ENSG00000155090	KLF10
																																		down_to_up	ENSG00000109113	RAB34
																																		down_to_up	ENSG00000166900	STX3
																																		down_to_up	ENSG00000002587	HS3ST1
																																		down_to_up	ENSG00000128283	CDC42EP1
																																		down_to_up	ENSG00000270800	RPS10-NUDT3
																																		down_to_up	ENSG00000166147	FBN1
																																		down_to_up	ENSG00000163513	TGFBR2
																																		down_to_up	ENSG00000129009	ISLR
																																		down_to_up	ENSG00000078114	NEBL
																																		down_to_up	ENSG00000184908	CLCNKB
																																		down_to_up	ENSG00000160193	WDR4
																																		down_to_up	ENSG00000198624	CCDC69
																																		down_to_up	ENSG00000106066	CPVL
																																		down_to_up	ENSG00000072163	LIMS2
																																		down_to_up	ENSG00000212993	POU5F1B
																																		down_to_up	ENSG00000172380	GNG12
																																		down_to_up	ENSG00000226887	ERVMER34-1
																																		down_to_up	ENSG00000131724	IL13RA1
																																		down_to_up	ENSG00000168918	INPP5D
																																		down_to_up	ENSG00000142178	SIK1
																																		down_to_up	ENSG00000158008	EXTL1
																																		down_to_up	ENSG00000139219	COL2A1
																																		down_to_up	ENSG00000107104	KANK1
																																		down_to_up	ENSG00000211445	GPX3
																																		down_to_up	ENSG00000189143	CLDN4
																																		down_to_up	ENSG00000085831	TTC39A
																																		down_to_up	ENSG00000189409	MMP23B
																																		down_to_up	ENSG00000158710	TAGLN2
																																		down_to_up	ENSG00000133805	AMPD3
																																		down_to_up	ENSG00000071909	MYO3B
																																		down_to_up	ENSG00000100504	PYGL
																																		down_to_up	ENSG00000163694	RBM47
																																		down_to_up	ENSG00000099139	PCSK5
																																		down_to_up	ENSG00000062282	DGAT2
																																		down_to_up	ENSG00000135736	CCDC102A
																																		down_to_up	ENSG00000166106	ADAMTS15
																																		down_to_up	ENSG00000160685	ZBTB7B
																																		down_to_up	ENSG00000162643	DNAI3
																																		down_to_up	ENSG00000157502	PWWP3B
																																		down_to_up	ENSG00000082497	SERTAD4
																																		down_to_up	ENSG00000163431	LMOD1
																																		down_to_up	ENSG00000128039	SRD5A3
																																		down_to_up	ENSG00000100345	MYH9
																																		down_to_up	ENSG00000134762	DSC3
																																		down_to_up	ENSG00000177191	B3GNT8
																																		down_to_up	ENSG00000176641	RNF152
																																		down_to_up	ENSG00000120549	KIAA1217
																																		down_to_up	ENSG00000169692	AGPAT2
																																		down_to_up	ENSG00000153250	RBMS1
																																		down_to_up	ENSG00000164125	GASK1B
																																		down_to_up	ENSG00000120156	TEK
																																		down_to_up	ENSG00000125965	GDF5
																																		down_to_up	ENSG00000147394	ZNF185
																																		down_to_up	ENSG00000149090	PAMR1
																																		down_to_up	ENSG00000145358	DDIT4L
																																		down_to_up	ENSG00000162520	SYNC
																																		down_to_up	ENSG00000083067	TRPM3
																																		down_to_up	ENSG00000180447	GAS1
																																		down_to_up	ENSG00000064309	CDON
																																		down_to_up	ENSG00000061337	LZTS1
																																		down_to_up	ENSG00000113389	NPR3
																																		down_to_up	ENSG00000077943	ITGA8
																																		down_to_up	ENSG00000196862	RGPD4
																																		down_to_up	ENSG00000165655	ZNF503
																																		down_to_up	ENSG00000149257	SERPINH1
																																		down_to_up	ENSG00000204219	TCEA3
																																		down_to_up	ENSG00000144821	MYH15
																																		down_to_up	ENSG00000125378	BMP4
																																		down_to_up	ENSG00000169213	RAB3B
																																		down_to_up	ENSG00000198108	CHSY3
																																		down_to_up	ENSG00000169247	SH3TC2
																																		down_to_up	ENSG00000068976	PYGM
																																		down_to_up	ENSG00000092758	COL9A3
																																		down_to_up	ENSG00000104998	IL27RA
																																		down_to_up	ENSG00000110108	TMEM109
																																		down_to_up	ENSG00000132386	SERPINF1
																																		down_to_up	ENSG00000197405	C5AR1
																																		down_to_up	ENSG00000164761	TNFRSF11B
																																		down_to_up	ENSG00000185652	NTF3
																																		down_to_up	ENSG00000137834	SMAD6
																																		down_to_up	ENSG00000174804	FZD4
																																		down_to_up	ENSG00000111110	PPM1H
																																		down_to_up	ENSG00000285417
																																		down_to_up	ENSG00000135638	EMX1
																																		down_to_up	ENSG00000257501	PAFAH1B2P2
																																		down_to_up	ENSG00000155761	SPAG17
																																		down_to_up	ENSG00000128285	MCHR1
																																		down_to_up	ENSG00000077274	CAPN6
																																		down_to_up	ENSG00000169071	ROR2
																																		down_to_up	ENSG00000142700	DMRTA2
																																		down_to_up	ENSG00000152104	PTPN14
																																		down_to_up	ENSG00000136197	C7orf25
																																		down_to_up	ENSG00000170775	GPR37
																																		down_to_up	ENSG00000173156	RHOD
																																		down_to_up	ENSG00000253953	PCDHGB4
																																		down_to_up	ENSG00000144452	ABCA12
																																		down_to_up	ENSG00000180448	ARHGAP45
																																		down_to_up	ENSG00000149591	TAGLN
																																		down_to_up	ENSG00000183036	PCP4
																																		down_to_up	ENSG00000047597	XK
																																		down_to_up	ENSG00000171119	NRTN
																																		down_to_up	ENSG00000196502	SULT1A1
																																		down_to_up	ENSG00000106714	CNTNAP3
																																		down_to_up	ENSG00000175556	LONRF3
																																		down_to_up	ENSG00000160963	COL26A1
																																		down_to_up	ENSG00000184254	ALDH1A3
																																		down_to_up	ENSG00000008323	PLEKHG6
																																		down_to_up	ENSG00000134917	ADAMTS8
																																		down_to_up	ENSG00000130176	CNN1
																																		down_to_up	ENSG00000112419	PHACTR2
																																		down_to_up	ENSG00000118898	PPL
																																		down_to_up	ENSG00000107731	UNC5B
																																		down_to_up	ENSG00000130203	APOE
																																		down_to_up	ENSG00000135333	EPHA7
																																		down_to_up	ENSG00000197165	SULT1A2
																																		down_to_up	ENSG00000240661	BTNL12P
																																		down_to_up	ENSG00000101825	MXRA5
																																		down_to_up	ENSG00000152661	GJA1
																																		down_to_up	ENSG00000213300	HNRNPA3P6
																																		down_to_up	ENSG00000101335	MYL9
																																		down_to_up	ENSG00000269113	TRABD2B
																																		down_to_up	ENSG00000183287	CCBE1
																																		down_to_up	ENSG00000108231	LGI1
																																		down_to_up	ENSG00000187210	GCNT1
																																		down_to_up	ENSG00000077238	IL4R
																																		down_to_up	ENSG00000126010	GRPR
																																		down_to_up	ENSG00000116017	ARID3A
																																		down_to_up	ENSG00000161249	DMKN
																																		down_to_up	ENSG00000112936	C7
																																		down_to_up	ENSG00000117318	ID3
																																		down_to_up	ENSG00000156206	CFAP161
																																		down_to_up	ENSG00000134508	CABLES1
																																		down_to_up	ENSG00000183691	NOG
																																		down_to_up	ENSG00000006327	TNFRSF12A
																																		down_to_up	ENSG00000146700	SSC4D
																																		down_to_up	ENSG00000198203	SULT1C2
																																		down_to_up	ENSG00000134602	STK26
																																		down_to_up	ENSG00000236782	ZNF593OS
																																		down_to_up	ENSG00000188522	FAM83G
																																		down_to_up	ENSG00000142765	SYTL1
																																		down_to_up	ENSG00000185924	RTN4RL1
																																		down_to_up	ENSG00000151572	ANO4
																																		down_to_up	ENSG00000152137	HSPB8
																																		down_to_up	ENSG00000188501	LCTL
																																		down_to_up	ENSG00000173262	SLC2A14
																																		down_to_up	ENSG00000137573	SULF1
																																		down_to_up	ENSG00000124491	F13A1
																																		down_to_up	ENSG00000161905	ALOX15
																																		down_to_up	ENSG00000118640	VAMP8
																																		down_to_up	ENSG00000165072	MAMDC2
																																		down_to_up	ENSG00000187772	LIN28B
																																		down_to_up	ENSG00000169851	PCDH7
																																		down_to_up	ENSG00000147655	RSPO2
																																		down_to_up	ENSG00000170927	PKHD1
																																		down_to_up	ENSG00000133710	SPINK5
																																		down_to_up	ENSG00000185436	IFNLR1
																																		down_to_up	ENSG00000054598	FOXC1
																																		down_to_up	ENSG00000138653	NDST4
																																		down_to_up	ENSG00000177106	EPS8L2
																																		down_to_up	ENSG00000187550	SBK2
																																		down_to_up	ENSG00000164946	FREM1
																																		down_to_up	ENSG00000084674	APOB
																																		down_to_up	ENSG00000084207	GSTP1
																																		down_to_up	ENSG00000163762	TM4SF18
																																		down_to_up	ENSG00000198691	ABCA4
																																		down_to_up	ENSG00000148426	PROSER2
																																		down_to_up	ENSG00000101665	SMAD7
																																		down_to_up	ENSG00000196581	AJAP1
																																		down_to_up	ENSG00000213588	ZBTB9
																																		down_to_up	ENSG00000149948	HMGA2
																																		down_to_up	ENSG00000215187	CIMIP2B
																																		down_to_up	ENSG00000143320	CRABP2
																																		down_to_up	ENSG00000188483	IER5L
																																		down_to_up	ENSG00000176092	CRYBG2
																																		down_to_up	ENSG00000101144	BMP7
																																		down_to_up	ENSG00000167874	TMEM88
																																		down_to_up	ENSG00000164695	CHMP4C
																																		down_to_up	ENSG00000006453	BAIAP2L1
																																		down_to_up	ENSG00000198774	RASSF9
																																		down_to_up	ENSG00000104313	EYA1
																																		down_to_up	ENSG00000181541	MAB21L2
																																		down_to_up	ENSG00000150048	CLEC1A
																																		down_to_up	ENSG00000163492	CCDC141
																																		down_to_up	ENSG00000158747	NBL1
																																		down_to_up	ENSG00000165215	CLDN3
																																		down_to_up	ENSG00000187889	FYB2
																																		down_to_up	ENSG00000169116	PARM1
																																		down_to_up	ENSG00000168306	ACOX2
																																		down_to_up	ENSG00000183145	RIPPLY3
																																		down_to_up	ENSG00000130829	DUSP9
																																		down_to_up	ENSG00000182871	COL18A1
																																		down_to_up	ENSG00000138772	ANXA3
																																		down_to_up	ENSG00000143674	MAP3K21
																																		down_to_up	ENSG00000138829	FBN2
																																		down_to_up	ENSG00000091879	ANGPT2
																																		down_to_up	ENSG00000010932	FMO1
																																		down_to_up	ENSG00000095739	BAMBI
																																		down_to_up	ENSG00000182752	PAPPA
																																		down_to_up	ENSG00000027869	SH2D2A
																																		down_to_up	ENSG00000146242	TPBG
																																		down_to_up	ENSG00000185304	RGPD2
																																		down_to_up	ENSG00000113361	CDH6
																																		down_to_up	ENSG00000169884	WNT10B
																																		down_to_up	ENSG00000143869	GDF7
																																		down_to_up	ENSG00000115474	KCNJ13
																																		down_to_up	ENSG00000188488	SERPINA5
																																		down_to_up	ENSG00000147883	CDKN2B
																																		down_to_up	ENSG00000156687	UNC5D
																																		down_to_up	ENSG00000185716	MOSMO
																																		down_to_up	ENSG00000158055	GRHL3
																																		down_to_up	ENSG00000145808	ADAMTS19
																																		down_to_up	ENSG00000197565	COL4A6
																																		down_to_up	ENSG00000105427	CNFN
																																		down_to_up	ENSG00000100625	SIX4
																																		down_to_up	ENSG00000225950	NTF4
																																		down_to_up	ENSG00000104044	OCA2
																																		down_to_up	ENSG00000164142	FHIP1A
																																		down_to_up	ENSG00000169908	TM4SF1
																																		down_to_up	ENSG00000143248	RGS5
																																		down_to_up	ENSG00000168671	UGT3A2
																																		down_to_up	ENSG00000125845	BMP2
																																		down_to_up	ENSG00000105699	LSR
																																		down_to_up	ENSG00000117154	IGSF21
																																		down_to_up	ENSG00000176399	DMRTA1
																																		down_to_up	ENSG00000179023	KLHDC7A
																																		down_to_up	ENSG00000159212	CLIC6
																																		down_to_up	ENSG00000047457	CP
																																		down_to_up	ENSG00000107984	DKK1
																																		down_to_up	ENSG00000105048	TNNT1
																																		down_to_up	ENSG00000075290	WNT8B
																																		down_to_up	ENSG00000184731	FAM110C
																																		down_to_up	ENSG00000076944	STXBP2
																																		down_to_up	ENSG00000092068	SLC7A8
																																		down_to_up	ENSG00000165863	SPMIP5
																																		down_to_up	ENSG00000114854	TNNC1
																																		down_to_up	ENSG00000163347	CLDN1
																																		down_to_up	ENSG00000111057	KRT18
																																		down_to_up	ENSG00000107821	KAZALD1
																																		down_to_up	ENSG00000183644	HOATZ
																																		down_to_up	ENSG00000133124	IRS4
																																		down_to_up	ENSG00000110799	VWF
																																		down_to_up	ENSG00000130768	SMPDL3B
																																		down_to_up	ENSG00000277639	CHD9NB
																																		down_to_up	ENSG00000168421	RHOH
																																		down_to_up	ENSG00000162761	LMX1A
																																		down_to_up	ENSG00000104368	PLAT
																																		down_to_up	ENSG00000005102	MEOX1
																																		down_to_up	ENSG00000188404	SELL
																																		down_to_up	ENSG00000096696	DSP
																																		down_to_up	ENSG00000171345	KRT19
																																		down_to_up	ENSG00000164283	ESM1
																																		down_to_up	ENSG00000064218	DMRT3
																																		down_to_up	ENSG00000196136	SERPINA3
																																		down_to_up	ENSG00000183378	OVCH2
																																		down_to_up	ENSG00000184697	CLDN6
																																		down_to_up	ENSG00000170421	KRT8
																																		down_to_up	ENSG00000120149	MSX2
																																		down_to_up	ENSG00000125968	ID1
																																		down_to_up	ENSG00000009709	PAX7
																																		down_to_up	ENSG00000143167	GPA33
																																		down_to_up	ENSG00000130303	BST2
																																		down_to_up	ENSG00000187867	PALM3
																																		down_to_up	ENSG00000166289	PLEKHF1
																																		down_to_up	ENSG00000234602	MCIDAS
																																		down_to_up	ENSG00000077009	NMRK2
																																		down_to_up	ENSG00000164488	DACT2
																																		down_to_up	ENSG00000197893	NRAP
																																		down_to_up	ENSG00000156427	FGF18
																																		down_to_up	ENSG00000145649	GZMA
																																		down_to_up	ENSG00000164287	CDC20B
																																		down_to_up	ENSG00000152669	CCNO
																																		down_to_up	ENSG00000110195	FOLR1
																																		down_to_up	ENSG00000105967	TFEC
																																		down_to_up	ENSG00000205835	GMNC
																																		down_to_up	ENSG00000259803	SLC22A31
																																		down_to_up	ENSG00000075891	PAX2
																																		down_to_up	ENSG00000125084	WNT1

### Sheet: S5C
P1C_077_versus_HD; CRISPRa_MOSMO_versus_EV			P1C_077_versus_HD; CRISPRa_POLR3E_versus_EV			P1C_077_versus_HD; CRISPRa_UQCRC2_versus_EV			P1C_077_versus_S2NC_077; CRISPRa_MOSMO_versus_EV			P1C_077_versus_S2NC_077; CRISPRa_POLR3E_versus_EV			P1C_077_versus_S2NC_077; CRISPRa_UQCRC2_versus_EV			P2C_079_versus_HD; CRISPRa_POLR3E_versus_EV			P2C_079_versus_HD; CRISPRa_UQCRC2_versus_EV			P2C_079_versus_S2NC_079; CRISPRa_POLR3E_versus_EV			P2C_079_versus_S2NC_079; CRISPRa_UQCRC2_versus_EV			P1C_007_versus_HD; CRISPRa_MOSMO_versus_EV			P1C_007_versus_HD; CRISPRa_POLR3E_versus_EV			P1C_007_versus_HD; CRISPRa_UQCRC2_versus_EV
direction	isoform_id_mosmo	gene_id	direction	isoform_id_polr3e	gene_id	direction	isoform_id_uqcrc2	gene_id	direction	isoform_id_mosmo	gene_id	direction	isoform_id_polr3e	gene_id	direction	isoform_id_uqcrc2	gene_id	direction	isoform_id_polr3e	gene_id	direction	isoform_id_uqcrc2	gene_id	direction	isoform_id_polr3e	gene_id	direction	isoform_id_uqcrc2	gene_id	direction	isoform_id_mosmo	gene_id	direction	isoform_id_polr3e	gene_id	direction	isoform_id_uqcrc2	gene_id
up_to_down	ENST00000356591	APOLD1	up_to_down	ENST00000356591	APOLD1	up_to_down	ENST00000587869	APC2	up_to_down	ENST00000460119	PDE6B	down_to_up	ENST00000333845	EGFL8	down_to_up	ENST00000311001	BMAL2	down_to_up	ENST00000379503	AQP7	down_to_up	ENST00000679152	ADAMTS1	up_to_down	ENST00000591647	DNAH17	up_to_down	ENST00000543365	ARHGAP45	up_to_down	ENST00000409085	AAK1	up_to_down	ENST00000409085	AAK1	up_to_down	ENST00000440755	ACHE
down_to_up	ENST00000507689	COL1A1	down_to_up	ENST00000507689	COL1A1	up_to_down	ENST00000356591	APOLD1	down_to_up	ENST00000354275	PKIB	up_to_down	ENST00000375895	GPANK1	up_to_down	ENST00000449053	C2orf80	down_to_up	ENST00000397210	EGFLAM	down_to_up	ENST00000379503	AQP7	up_to_down	ENST00000498357	DXO	up_to_down	ENST00000591169	ARHGAP45	up_to_down	ENST00000310078	AGFG1	up_to_down	ENST00000346832	ABI1	down_to_up	ENST00000315554	CDC42
down_to_up	ENST00000479788	DUSP28	down_to_up	ENST00000333845	EGFL8	up_to_down	ENST00000354192	APP	down_to_up	ENST00000498488	STPG1	down_to_up	ENST00000354275	PKIB	down_to_up	ENST00000325674	CAST	down_to_up	ENST00000484632	ITIH4	down_to_up	ENST00000228945	ARHGDIB	down_to_up	ENST00000397210	EGFLAM	down_to_up	ENST00000403510	BMAL1	down_to_up	ENST00000325590	AMPH	up_to_down	ENST00000376140	ABI1	up_to_down	ENST00000695858	CDC42
down_to_up	ENST00000318562	EPS8L2	down_to_up	ENST00000232766	KLHL18	down_to_up	ENST00000325674	CAST	down_to_up	ENST00000424129	ZNF566				up_to_down	ENST00000395812	CAST	down_to_up	ENST00000306821	NEGR1	down_to_up	ENST00000539131	ARHGDIB	down_to_up	ENST00000307102	MAP2K1	down_to_up	ENST00000521913	DPYSL2	up_to_down	ENST00000356264	AMPH	up_to_down	ENST00000293217	ACOX1	down_to_up	ENST00000529551	CPQ
up_to_down	ENST00000642719	MACROD2	down_to_up	ENST00000483201	KLHL18	up_to_down	ENST00000417826	CCDC103							down_to_up	ENST00000645753	IFNGR1	up_to_down	ENST00000538098	WDR74	down_to_up	ENST00000337057	EPB41L2	down_to_up	ENST00000692683	MAP2K1	up_to_down	ENST00000398084	DUSP15	down_to_up	ENST00000683575	ARMC9	up_to_down	ENST00000545314	AK4	up_to_down	ENST00000376980	DNAJC1
down_to_up	ENST00000627864	MECP2	up_to_down	ENST00000642719	MACROD2	down_to_up	ENST00000577609	DOK6							up_to_down	ENST00000443607	NFKBIE				down_to_up	ENST00000484632	ITIH4	down_to_up	ENST00000306821	NEGR1	down_to_up	ENST00000430175	DUSP18	up_to_down	ENST00000281419	ASAP2	up_to_down	ENST00000605941	ASDURF	up_to_down	ENST00000483085	DNAJC1
down_to_up	ENST00000604870	PGM5	up_to_down	ENST00000309212	MXRA8	down_to_up	ENST00000645753	IFNGR1							up_to_down	ENST00000354275	PKIB				up_to_down	ENST00000449934	MICA	up_to_down	ENST00000313961	RGS5	down_to_up	ENST00000467436	EHBP1	up_to_down	ENST00000281419	ASAP2	up_to_down	ENST00000367942	ATF6	up_to_down	ENST00000373203	ENG
down_to_up	ENST00000379270	SAT1	down_to_up	ENST00000692396	PLCE1	up_to_down	ENST00000615409	LY6H							up_to_down	ENST00000491994	SKIC2				up_to_down	ENST00000397572	MYCBP	up_to_down	ENST00000525894	RGS5	up_to_down	ENST00000471179	EHBP1	down_to_up	ENST00000315273	ASAP2	up_to_down	ENST00000594866	BICRA	up_to_down	ENST00000228682	GLI1
down_to_up	ENST00000254722	SERPINF1	down_to_up	ENST00000381570	RNF6	up_to_down	ENST00000642719	MACROD2							up_to_down	ENST00000536254	ZNF567				down_to_up	ENST00000511309	PRELID1	up_to_down	ENST00000463279	SPOCK2	down_to_up	ENST00000496857	EHBP1	up_to_down	ENST00000367942	ATF6	up_to_down	ENST00000316724	BIN1	up_to_down	ENST00000681702	IFITM1
up_to_down	ENST00000572048	SERPINF1	down_to_up	ENST00000485701	TAP2	down_to_up	ENST00000343600	MBNL2													down_to_up	ENST00000381158	RAB3C	down_to_up	ENST00000590045	ZACN	down_to_up	ENST00000373203	ENG	down_to_up	ENST00000571954	B3GNTL1	down_to_up	ENST00000627748	BLOC1S5	up_to_down	ENST00000361373	LDB3
down_to_up	ENST00000371319	SSBP3				down_to_up	ENST00000339876	NFASC													up_to_down	ENST00000537235	SALL2	down_to_up	ENST00000591500	ZACN	up_to_down	ENST00000545089	ETV4	down_to_up	ENST00000005260	BAIAP2L1	down_to_up	ENST00000609748	BMP4	down_to_up	ENST00000477489	LDB3
down_to_up	ENST00000424129	ZNF566				up_to_down	ENST00000417718	PVALB													down_to_up	ENST00000468915	SLC13A3	down_to_up	ENST00000595099	ZNF880	down_to_up	ENST00000480612	LCA5L	up_to_down	ENST00000477015	BDH1	up_to_down	ENST00000692952	C1orf50	down_to_up	ENST00000391875	NVL
						up_to_down	ENST00000705689	TRIM66													down_to_up	ENST00000520262	SLC20A2				down_to_up	ENST00000570014	LMF1	up_to_down	ENST00000574606	CAMTA2	down_to_up	ENST00000355085	C5AR1	down_to_up	ENST00000459987	OSBPL3
						down_to_up	ENST00000330619	ZNF470													down_to_up	ENST00000317376	SPOCK2				down_to_up	ENST00000454422	LZTS2	up_to_down	ENST00000575365	CAMTA2	up_to_down	ENST00000368555	CALY	up_to_down	ENST00000699571	OSTM1
																					down_to_up	ENST00000268164	ST8SIA2				down_to_up	ENST00000307102	MAP2K1	up_to_down	ENST00000392455	CCDC50	up_to_down	ENST00000572326	CAMTA2	down_to_up	ENST00000692758	PAFAH1B2P2
																					down_to_up	ENST00000556382	ST8SIA2				down_to_up	ENST00000692683	MAP2K1	down_to_up	ENST00000392456	CCDC50	down_to_up	ENST00000378158	CASK	up_to_down	ENST00000611716	PCSK6
																					down_to_up	ENST00000691050	TAF12				down_to_up	ENST00000693150	MAP2K1	up_to_down	ENST00000315554	CDC42	up_to_down	ENST00000344201	CBFA2T2	down_to_up	ENST00000239940	PFN2
																					up_to_down	ENST00000369750	TPBG				up_to_down	ENST00000394071	MIDEAS	down_to_up	ENST00000695858	CDC42	up_to_down	ENST00000397800	CBFA2T2	up_to_down	ENST00000452853	PFN2
																					up_to_down	ENST00000535040	TPBG				up_to_down	ENST00000649451	NNAT	down_to_up	ENST00000506563	CDK7	up_to_down	ENST00000441693	CCDC127	up_to_down	ENST00000555082	PRKCH
																											down_to_up	ENST00000483211	PAOX	down_to_up	ENST00000631460	CELF2	up_to_down	ENST00000315554	CDC42	up_to_down	ENST00000381158	RAB3C
																											down_to_up	ENST00000219207	PLLP	up_to_down	ENST00000310418	CLTB	down_to_up	ENST00000695858	CDC42	down_to_up	ENST00000254722	SERPINF1
																											up_to_down	ENST00000613167	PLLP	down_to_up	ENST00000345807	CLTB	down_to_up	ENST00000265734	CDK6	up_to_down	ENST00000572517	SERPINF1
																											up_to_down	ENST00000428971	RGS5	down_to_up	ENST00000522621	CLVS1	up_to_down	ENST00000424848	CDK6	up_to_down	ENST00000215730	SNAP29
																											down_to_up	ENST00000530241	RGS5	up_to_down	ENST00000321949	CRTC1	up_to_down	ENST00000633077	CELF2	up_to_down	ENST00000439214	SNAP29
																											up_to_down	ENST00000425986	RTN4R	up_to_down	ENST00000402739	CTNNA2	down_to_up	ENST00000638117	CNTNAP2	up_to_down	ENST00000521574	SNTG1
																											down_to_up	ENST00000614342	SALL2	down_to_up	ENST00000301843	CTTN	down_to_up	ENST00000409240	DCTN1	down_to_up	ENST00000393447	ST7
																											up_to_down	ENST00000527992	SLC37A4	up_to_down	ENST00000346329	CTTN	down_to_up	ENST00000495895	DCTN1	down_to_up	ENST00000240851	TFG
																											up_to_down	ENST00000311160	TNS3	down_to_up	ENST00000409240	DCTN1	up_to_down	ENST00000680606	DCTN1	up_to_down	ENST00000490574	TFG
																											up_to_down	ENST00000264552	UBE2S	up_to_down	ENST00000680606	DCTN1	up_to_down	ENST00000680062	DIMT1	down_to_up	ENST00000537971	TSPAN9
																											down_to_up	ENST00000571064	UBFD1	up_to_down	ENST00000199320	DIMT1	down_to_up	ENST00000398299	DLG2	down_to_up	ENST00000237014	TTR
																											down_to_up	ENST00000402306	URGCP	down_to_up	ENST00000681026	DMD	up_to_down	ENST00000404783	DLG2	up_to_down	ENST00000367589	XPR1
																											down_to_up	ENST00000424032	ZNF880	up_to_down	ENST00000376980	DNAJC1	up_to_down	ENST00000432128	DMTN	down_to_up	ENST00000367590	XPR1
																														up_to_down	ENST00000483085	DNAJC1	down_to_up	ENST00000522340	DMTN	up_to_down	ENST00000594083	ZNF615
																														down_to_up	ENST00000374557	EPB41L4B	up_to_down	ENST00000523782	DMTN
																														up_to_down	ENST00000374566	EPB41L4B	up_to_down	ENST00000684166	DOCK8
																														up_to_down	ENST00000379245	FEZ2	up_to_down	ENST00000538085	NPIPA6
																														down_to_up	ENST00000325888	FLNC	up_to_down	ENST00000455112	FBXL13
																														up_to_down	ENST00000346177	FLNC	down_to_up	ENST00000517673	FBXO16
																														down_to_up	ENST00000550488	FMNL3	down_to_up	ENST00000539015	FHL1
																														down_to_up	ENST00000344768	FRMD6	down_to_up	ENST00000589911	FMNL1
																														down_to_up	ENST00000395718	FRMD6	down_to_up	ENST00000344768	FRMD6
																														up_to_down	ENST00000554778	FRMD6	down_to_up	ENST00000395718	FRMD6
																														down_to_up	ENST00000427862	GCFC2	up_to_down	ENST00000421054	GNRH1
																														down_to_up	ENST00000602628	GNAL	up_to_down	ENST00000652070	IDUA
																														up_to_down	ENST00000421054	GNRH1	up_to_down	ENST00000368131	IFI16
																														up_to_down	ENST00000681402	HYCC1	up_to_down	ENST00000681702	IFITM1
																														up_to_down	ENST00000445478	JMJD6	down_to_up	ENST00000484801	KHDC1
																														down_to_up	ENST00000567328	KIAA0513	up_to_down	ENST00000687912	KIDINS220
																														up_to_down	ENST00000361373	LDB3	down_to_up	ENST00000549176	KRT8
																														down_to_up	ENST00000429277	LDB3	down_to_up	ENST00000688150	LAMA2
																														up_to_down	ENST00000545827	LMF1	up_to_down	ENST00000317135	LRCH2
																														up_to_down	ENST00000566609	LMF1	up_to_down	ENST00000538422	LRCH2
																														down_to_up	ENST00000301618	MGAT5B	down_to_up	ENST00000687481	MAP2K1
																														up_to_down	ENST00000405094	MTA3	up_to_down	ENST00000420167	MMAB
																														down_to_up	ENST00000398425	NAPB	up_to_down	ENST00000537496	MMAB
																														up_to_down	ENST00000342754	NEXN	up_to_down	ENST00000574998	MRTFB
																														down_to_up	ENST00000346365	NUDT2	down_to_up	ENST00000309212	MXRA8
																														down_to_up	ENST00000379158	NUDT2	up_to_down	ENST00000653454	MYL3
																														down_to_up	ENST00000357121	OCRL	down_to_up	ENST00000697219	MYO5B
																														up_to_down	ENST00000611716	PCSK6	down_to_up	ENST00000513045	NAAA
																														down_to_up	ENST00000429089	PLAT	up_to_down	ENST00000377026	NAPB
																														up_to_down	ENST00000333447	PPFIA2	down_to_up	ENST00000432543	NAPB
																														up_to_down	ENST00000549396	PPFIA2	up_to_down	ENST00000495396	NFASC
																														up_to_down	ENST00000334186	PPFIA3	up_to_down	ENST00000495396	NFASC
																														up_to_down	ENST00000602897	PPFIA3	down_to_up	ENST00000357121	OCRL
																														up_to_down	ENST00000370680	PRKACB	down_to_up	ENST00000646010	OCRL
																														up_to_down	ENST00000614872	PRKACB	up_to_down	ENST00000432695	OGDHL
																														down_to_up	ENST00000378567	PRKCZ	up_to_down	ENST00000699578	OSTM1
																														up_to_down	ENST00000400921	PRKCZ	up_to_down	ENST00000515351	PCDH1
																														up_to_down	ENST00000492902	PSD	down_to_up	ENST00000396396	PGM5
																														up_to_down	ENST00000673199	PTP4A1	up_to_down	ENST00000581322	PITPNC1
																														up_to_down	ENST00000285208	RAB6B	down_to_up	ENST00000429089	PLAT
																														down_to_up	ENST00000486858	RAB6B	up_to_down	ENST00000608999	PPP1R12B
																														up_to_down	ENST00000689700	RARB	down_to_up	ENST00000289963	PPP3CC
																														up_to_down	ENST00000296292	RFT1	up_to_down	ENST00000370680	PRKACB
																														down_to_up	ENST00000367903	RGS5	up_to_down	ENST00000614872	PRKACB
																														down_to_up	ENST00000428971	RGS5	down_to_up	ENST00000216968	PROCR
																														down_to_up	ENST00000469495	RGS5	down_to_up	ENST00000634509	PROCR
																														up_to_down	ENST00000530241	RGS5	down_to_up	ENST00000257181	PRPF38A
																														up_to_down	ENST00000405240	RTN4	up_to_down	ENST00000591916	PTGES3L
																														down_to_up	ENST00000343984	SEPTIN6	up_to_down	ENST00000336083	RAB6A
																														up_to_down	ENST00000360156	SEPTIN6	down_to_up	ENST00000486858	RAB6B
																														down_to_up	ENST00000254722	SERPINF1	down_to_up	ENST00000395360	RAPGEF3
																														down_to_up	ENST00000572517	SERPINF1	up_to_down	ENST00000367903	RGS5
																														up_to_down	ENST00000428443	SESTD1	up_to_down	ENST00000525894	RGS5
																														up_to_down	ENST00000597254	SH2D3A	down_to_up	ENST00000229903	SAYSD1
																														up_to_down	ENST00000373277	SH2D3C	down_to_up	ENST00000343984	SEPTIN6
																														up_to_down	ENST00000520262	SLC20A2	down_to_up	ENST00000354416	SEPTIN6
																														down_to_up	ENST00000479294	SRRM3	up_to_down	ENST00000360156	SEPTIN6
																														down_to_up	ENST00000602007	STAP2	up_to_down	ENST00000428443	SESTD1
																														up_to_down	ENST00000372449	TJAP1	down_to_up	ENST00000373277	SH2D3C
																														up_to_down	ENST00000483640	TJAP1	up_to_down	ENST00000420366	SH2D3C
																														up_to_down	ENST00000367926	UAP1	up_to_down	ENST00000370455	SMAP1
																														down_to_up	ENST00000367589	XPR1	down_to_up	ENST00000263073	SMG6
																														up_to_down	ENST00000367590	XPR1	up_to_down	ENST00000462993	SNX10
																														down_to_up	ENST00000651714	ZDHHC11B	down_to_up	ENST00000519424	SPAG1
																														down_to_up	ENST00000263805	ZNF106	down_to_up	ENST00000612155	SRRM3
																														up_to_down	ENST00000307355	ZNF138	up_to_down	ENST00000338947	TRPC4
																																	down_to_up	ENST00000367589	XPR1
																																	up_to_down	ENST00000367590	XPR1
																																	up_to_down	ENST00000508859	ZDHHC11B
																																	up_to_down	ENST00000602063	ZNF615

### Sheet: S5D
	ID	Description	setSize	enrichmentScore	NES	pvalue	p.adjust	qvalue	line
WP_DNA_REPLICATION	WP_DNA_REPLICATION	WP_DNA_REPLICATION	29	0.559742	2.05282	0.000475285	0.0312248	0.0281153	P1C_007: CRISPRa_MOSMO_versus_EV
KEGG_TGF_BETA_SIGNALING_PATHWAY	KEGG_TGF_BETA_SIGNALING_PATHWAY	KEGG_TGF_BETA_SIGNALING_PATHWAY	40	0.473254	1.88596	0.00112613	0.0423733	0.0381535	P1C_007: CRISPRa_MOSMO_versus_EV
REACTOME_SIGNALING_BY_WNT_IN_CANCER	REACTOME_SIGNALING_BY_WNT_IN_CANCER	REACTOME_SIGNALING_BY_WNT_IN_CANCER	15	0.668855	2.0622	0.00143833	0.0473066	0.0425955	P1C_007: CRISPRa_MOSMO_versus_EV
WP_IL18_SIGNALING_PATHWAY	WP_IL18_SIGNALING_PATHWAY	WP_IL18_SIGNALING_PATHWAY	86	0.375789	1.54681	0.00933211	0.0721759	0.0584844	P1C_007: CRISPRa_POLR3E_versus_EV
WP_INFLAMMATORY_RESPONSE_PATHWAY	WP_INFLAMMATORY_RESPONSE_PATHWAY	WP_INFLAMMATORY_RESPONSE_PATHWAY	11	0.807848	2.08461	0.000195503	0.00510043	0.0041329	P1C_007: CRISPRa_POLR3E_versus_EV
KEGG_TGF_BETA_SIGNALING_PATHWAY	KEGG_TGF_BETA_SIGNALING_PATHWAY	KEGG_TGF_BETA_SIGNALING_PATHWAY	36	0.595932	2.07289	0.000375516	0.00743092	0.0060213	P1C_007: CRISPRa_POLR3E_versus_EV
WP_GABA_RECEPTOR_SIGNALING	WP_GABA_RECEPTOR_SIGNALING	WP_GABA_RECEPTOR_SIGNALING	19	-0.641533	-1.92475	0.00147028	0.0201829	0.0163543	P1C_007: CRISPRa_POLR3E_versus_EV
WP_FOCAL_ADHESION_PI3KAKTMTORSIGNALING_PATHWAY	WP_FOCAL_ADHESION_PI3KAKTMTORSIGNALING_PATHWAY	WP_FOCAL_ADHESION_PI3KAKTMTORSIGNALING_PATHWAY	107	0.484056	2.06683	0.000180734	0.00510043	0.0041329	P1C_007: CRISPRa_POLR3E_versus_EV
WP_PI3KAKT_SIGNALING_PATHWAY	WP_PI3KAKT_SIGNALING_PATHWAY	WP_PI3KAKT_SIGNALING_PATHWAY	110	0.469711	2.01189	0.000181422	0.00510043	0.0041329	P1C_007: CRISPRa_POLR3E_versus_EV
NA	NA	NA	NA	NA	NA	NA	NA	NA	P1C_007: CRISPRa_UQCRC2_versus_EV
WP_PI3KAKT_SIGNALING_PATHWAY	WP_PI3KAKT_SIGNALING_PATHWAY	WP_PI3KAKT_SIGNALING_PATHWAY	79	-0.432029	-1.97488	0.000209293	0.00609347	0.00500036	P2C_079: CRISPRa_POLR3E_versus_EV
WP_FOCAL_ADHESION_PI3KAKTMTORSIGNALING_PATHWAY	WP_FOCAL_ADHESION_PI3KAKTMTORSIGNALING_PATHWAY	WP_FOCAL_ADHESION_PI3KAKTMTORSIGNALING_PATHWAY	81	-0.408617	-1.87887	0.000416493	0.00947223	0.007773	P2C_079: CRISPRa_POLR3E_versus_EV
REACTOME_SYNTHESIS_OF_DNA	REACTOME_SYNTHESIS_OF_DNA	REACTOME_SYNTHESIS_OF_DNA	41	-0.444944	-1.76717	0.00419551	0.0471286	0.0386742	P2C_079: CRISPRa_POLR3E_versus_EV
REACTOME_CYTOKINE_SIGNALING_IN_IMMUNE_SYSTEM	REACTOME_CYTOKINE_SIGNALING_IN_IMMUNE_SYSTEM	REACTOME_CYTOKINE_SIGNALING_IN_IMMUNE_SYSTEM	123	0.380045	1.84911	0.00038088	0.00947223	0.007773	P2C_079: CRISPRa_POLR3E_versus_EV
REACTOME_SIGNALING_BY_NTRKS	REACTOME_SIGNALING_BY_NTRKS	REACTOME_SIGNALING_BY_NTRKS	38	0.528022	2.03008	0.000381825	0.00947223	0.007773	P2C_079: CRISPRa_POLR3E_versus_EV
REACTOME_INTERFERON_GAMMA_SIGNALING	REACTOME_INTERFERON_GAMMA_SIGNALING	REACTOME_INTERFERON_GAMMA_SIGNALING	14	0.680709	2.01054	0.000987947	0.0190123	0.0156017	P2C_079: CRISPRa_POLR3E_versus_EV
WP_HIPPO_SIGNALING_REGULATION_PATHWAYS	WP_HIPPO_SIGNALING_REGULATION_PATHWAYS	WP_HIPPO_SIGNALING_REGULATION_PATHWAYS	32	-0.560161	-2.10031	0.000415973	0.00947223	0.007773	P2C_079: CRISPRa_POLR3E_versus_EV
KEGG_HEDGEHOG_SIGNALING_PATHWAY	KEGG_HEDGEHOG_SIGNALING_PATHWAY	KEGG_HEDGEHOG_SIGNALING_PATHWAY	15	-0.747068	-2.2785	0.000203211	0.00609347	0.00500036	P2C_079: CRISPRa_POLR3E_versus_EV
KEGG_HEDGEHOG_SIGNALING_PATHWAY	KEGG_HEDGEHOG_SIGNALING_PATHWAY	KEGG_HEDGEHOG_SIGNALING_PATHWAY	14	-0.851698	-2.29103	0.000147601	0.0278967	0.0251841	P2C_079: CRISPRa_UQCRC2_versus_EV
WP_GABA_RECEPTOR_SIGNALING	WP_GABA_RECEPTOR_SIGNALING	WP_GABA_RECEPTOR_SIGNALING	24	0.73457	2.40304	0.000291971	0.0037533	0.00265009	P1C_007_versus_HD
KEGG_TGF_BETA_SIGNALING_PATHWAY	KEGG_TGF_BETA_SIGNALING_PATHWAY	KEGG_TGF_BETA_SIGNALING_PATHWAY	47	-0.624113	-2.07113	0.000285185	0.0037533	0.00265009	P1C_007_versus_HD
WP_PI3KAKT_SIGNALING	WP_PI3KAKT_SIGNALING	WP_PI3KAKT_SIGNALING_PATHWAY	150	-0.456531	-1.80805	0.000240674	0.00359565	0.00253878	P1C_007_versus_HD
WP_FOCAL_ADHESION_PI3KAKTMTORSIGNALING	WP_FOCAL_ADHESION_PI3KAKTMTORSIGNALING	WP_FOCAL_ADHESION_PI3KAKTMTORSIGNALING_PATHWAY	143	-0.454614	-1.79005	0.000364476	0.00419892	0.00296473	P1C_007_versus_HD
REACTOME_TCF_DEPENDENT_SIGNALING_IN_RESPONSE_TO_WNT	REACTOME_TCF_DEPENDENT_SIGNALING_IN_RESPONSE_TO_WNT	REACTOME_TCF_DEPENDENT_SIGNALING_IN_RESPONSE_TO_WNT	94	-0.43091	-1.60689	0.00553624	0.0299336	0.0211352	P1C_007_versus_HD
WP_WNT_SIGNALING_WP428	WP_WNT_SIGNALING_WP428	WP_WNT_SIGNALING_WP428	57	-0.469431	-1.61839	0.0101136	0.0477236	0.0336962	P1C_007_versus_HD
REACTOME_WNT_LIGAND_BIOGENESIS_AND_TRAFFICKING	REACTOME_WNT_LIGAND_BIOGENESIS_AND_TRAFFICKING	REACTOME_WNT_LIGAND_BIOGENESIS_AND_TRAFFICKING	13	-0.674548	-1.69865	0.0122549	0.054732	0.0386446	P1C_007_versus_HD
REACTOME_INTERFERON_GAMMA_SIGNALING	REACTOME_INTERFERON_GAMMA_SIGNALING	REACTOME_INTERFERON_GAMMA_SIGNALING	35	-0.601656	-1.88902	0.000883002	0.00778023	0.00549339	P1C_007_versus_HD
WP_INFLAMMATORY_RESPONSE_PATHWAY	WP_INFLAMMATORY_RESPONSE_PATHWAY	WP_INFLAMMATORY_RESPONSE_PATHWAY	15	-0.755821	-1.96996	0.000324149	0.00386057	0.00272583	P1C_007_versus_HD
REACTOME_CYTOKINE_SIGNALING_IN_IMMUNE_SYSTEM	REACTOME_CYTOKINE_SIGNALING_IN_IMMUNE_SYSTEM	REACTOME_CYTOKINE_SIGNALING_IN_IMMUNE_SYSTEM	273	-0.416943	-1.74983	0.000110889	0.00249976	0.00176501	P1C_007_versus_HD
REACTOME_INTERLEUKIN_4_AND_INTERLEUKIN_13_SIGNALING	REACTOME_INTERLEUKIN_4_AND_INTERLEUKIN_13_SIGNALING	REACTOME_INTERLEUKIN_4_AND_INTERLEUKIN_13_SIGNALING	43	-0.628295	-2.05352	0.000144071	0.00249976	0.00176501	P1C_007_versus_HD
WP_IL18_SIGNALING	WP_IL18_SIGNALING	WP_IL18_SIGNALING_PATHWAY	102	-0.510371	-1.92371	0.000127551	0.00249976	0.00176501	P1C_007_versus_HD
REACTOME_DNA_REPLICATION	REACTOME_DNA_REPLICATION	REACTOME_DNA_REPLICATION	40	0.478811	2.07082	0.000918274	0.0124471	0.00911848	P2C_079_versus_HD
REACTOME_CYTOKINE_SIGNALING_IN_IMMUNE_SYSTEM	REACTOME_CYTOKINE_SIGNALING_IN_IMMUNE_SYSTEM	REACTOME_CYTOKINE_SIGNALING_IN_IMMUNE_SYSTEM	115	-0.393156	-1.64158	0.00181406	0.0181102	0.0132671	P2C_079_versus_HD
REACTOME_INTERLEUKIN_4_AND_INTERLEUKIN_13_SIGNALING	REACTOME_INTERLEUKIN_4_AND_INTERLEUKIN_13_SIGNALING	REACTOME_INTERLEUKIN_4_AND_INTERLEUKIN_13_SIGNALING	26	-0.571519	-1.82994	0.00266951	0.0239847	0.0175707	P2C_079_versus_HD
REACTOME_SYNTHESIS_OF_DNA	REACTOME_SYNTHESIS_OF_DNA	REACTOME_SYNTHESIS_OF_DNA	30	0.463076	1.86478	0.00538972	0.0391297	0.0286655	P2C_079_versus_HD
WP_PI3KAKT_SIGNALING	WP_PI3KAKT_SIGNALING	WP_PI3KAKT_SIGNALING_PATHWAY	57	-0.494363	-1.85964	0.00048852	0.0100538	0.00736523	P2C_079_versus_HD
WP_DNA_REPLICATION	WP_DNA_REPLICATION	WP_DNA_REPLICATION	24	0.475535	1.81763	0.00691776	0.0463511	0.0339558	P2C_079_versus_HD
WP_FOCAL_ADHESION_PI3KAKTMTORSIGNALING	WP_FOCAL_ADHESION_PI3KAKTMTORSIGNALING	WP_FOCAL_ADHESION_PI3KAKTMTORSIGNALING_PATHWAY	55	-0.498862	-1.86071	0.000368143	0.00948677	0.0069498	P2C_079_versus_HD
WP_IL18_SIGNALING	WP_IL18_SIGNALING	WP_IL18_SIGNALING_PATHWAY	51	-0.487084	-1.79365	0.0018546	0.0184281	0.0135	P2C_079_versus_HD
REACTOME_SYNTHESIS_OF_DNA	REACTOME_SYNTHESIS_OF_DNA	REACTOME_SYNTHESIS_OF_DNA	30	0.463076	1.86478	0.00538972	0.0391297	0.0286655	P2C_079_versus_HD
REACTOME_FORMATION_OF_THE_BETA_CATENIN_TCF_TRANSACTIVATING_COMPLEX	REACTOME_FORMATION_OF_THE_BETA_CATENIN_TCF_TRANSACTIVATING_COMPLEX	REACTOME_FORMATION_OF_THE_BETA_CATENIN_TCF_TRANSACTIVATING_COMPLEX	11	0.614779	1.86229	0.011772	0.0643481	0.04714	P2C_079_versus_HD

### Sheet: S5E
Downregulated															Upregulated
subcategory	ID	Description	GeneRatio	BgRatio	RichFactor	FoldEnrichment	zScore	pvalue	p.adjust	qvalue	geneID	Count	line	database	subcategory	ID	Description	GeneRatio	BgRatio	RichFactor	FoldEnrichment	zScore	pvalue	p.adjust	qvalue	geneID	Count	line	database
Signal transduction	hsa04151	PI3K-Akt signaling pathway	48/438	362/8541	0.132597	2.58564	7.16722	8.19e-10	2.53e-07	2.17e-07	5578/1956/56034/10319/5618/1278/2255/2791/3696/894/7010/1027/1282/3915/3672/2260/7157/3910/2261/64764/1284/2263/10018/4254/6655/3481/3690/54541/7058/3680/8516/5979/7422/898/9180/3908/1435/7424/80310/2538/4804/7450/1293/63923/90993/1388/4602/3566	48	P1C_077: CRISPRa_MOSMO_versus_EV	KEGG	Signal transduction	hsa04330	Notch signaling pathway	18/599	62/8541	0.290323	4.13964	6.81367	1.31e-07	1.39e-05	1.1e-05	388585/4242/23462/7091/26508/3714/4851/182/23493/6310/7088/3955/28514/441478/54567/9253/10683/1840	18	P1C_077: CRISPRa_MOSMO_versus_EV	KEGG
Signal transduction	hsa04010	MAPK signaling pathway	35/438	300/8541	0.116667	2.275	5.22666	3.86e-06	0.000170311	0.000146204	5578/5602/1956/56034/2255/3556/7010/8491/408/7042/2260/7157/2261/2263/4254/6655/3925/3481/51776/4215/5979/7422/7132/4791/1435/7424/80310/1649/4804/1846/4208/9064/283748/781/5971	35	P1C_077: CRISPRa_MOSMO_versus_EV	KEGG	Signal transduction	hsa04310	Wnt signaling pathway	29/599	174/8541	0.166667	2.37646	5.03768	9.77e-06	0.000428619	0.000339093	7477/84870/7479/81029/284654/7855/51176/8325/340419/6934/7091/4919/8322/5176/8549/6422/7088/5332/25805/81839/10297/4772/22943/595/5582/102800317/7476/80319/8326	29	P1C_077: CRISPRa_MOSMO_versus_EV	KEGG
Signal transduction	hsa04310	Wnt signaling pathway	24/438	174/8541	0.137931	2.68966	5.23517	8.24e-06	0.000318293	0.00027324	11211/5578/5602/894/7484/7473/7482/89780/8321/8313/7474/4920/7157/79718/54361/85407/23411/8323/147495/55366/4163/27123/144165/54894	24	P1C_077: CRISPRa_MOSMO_versus_EV	KEGG	Signal transduction	hsa04390	Hippo signaling pathway	24/599	157/8541	0.152866	2.17968	4.09701	0.000226808	0.00450781	0.00356626	7477/7479/81029/154796/7855/51176/8325/654/6934/3993/5590/8322/650/126374/5521/10297/1740/595/656/3397/102800317/50855/7476/8326	24	P1C_077: CRISPRa_MOSMO_versus_EV	KEGG
Signal transduction	hsa04390	Hippo signaling pathway	21/438	157/8541	0.133758	2.60828	4.72856	4.82e-05	0.00106298	0.000912521	11211/653/658/151449/25937/894/7484/7473/7482/89780/8321/8313/7042/7474/54361/6591/85407/8323/652/268/330	21	P1C_077: CRISPRa_MOSMO_versus_EV	KEGG	Signal transduction	hsa04010	MAPK signaling pathway	37/599	300/8541	0.123333	1.75858	3.67325	0.000509079	0.00770891	0.00609874	2122/8822/5600/6300/8912/9965/2253/5608/84867/5604/284/27330/2264/84451/9261/10125/785/8817/7867/100137049/4293/3727/773/1950/4772/4137/5924/4914/93589/5582/285/2353/2254/777/2322/3082/1942	37	P1C_077: CRISPRa_MOSMO_versus_EV	KEGG
Signal transduction	hsa04150	mTOR signaling pathway	20/438	158/8541	0.126582	2.46835	4.33115	0.000157639	0.00270614	0.00232311	11211/5578/7484/7473/7482/89780/8321/7474/6655/54361/54541/64121/79899/8323/7132/6520/201163/96459/83667/525	20	P1C_077: CRISPRa_MOSMO_versus_EV	KEGG	Signal transduction	hsa04024	cAMP signaling pathway	28/599	226/8541	0.123894	1.76657	3.2074	0.00221827	0.0227552	0.0180023	2735/2740/2903/2904/2892/5604/64399/5293/478/491/2891/4772/5443/113/9568/5141/111/3776/2353/489/6752/1394/2906/1129/7137/1080/116443/4886	28	P1C_077: CRISPRa_MOSMO_versus_EV	KEGG
Signal transduction	hsa04015	Rap1 signaling pathway	23/438	212/8541	0.108491	2.11557	3.82393	0.00052241	0.00807124	0.00692881	5578/1956/56034/2255/7010/2260/2261/1268/2263/4254/9732/5028/3690/2770/9771/7422/57568/1435/7424/80310/108/4804/11069	23	P1C_077: CRISPRa_MOSMO_versus_EV	KEGG	Signal transduction	hsa04014	Ras signaling pathway	28/599	238/8541	0.117647	1.6775	2.91111	0.00466333	0.0396958	0.0314045	8822/2903/2904/9965/2253/57144/5604/284/2264/5293/10125/25759/8817/100137049/2790/5063/1950/5924/4914/4303/5582/285/2254/2322/2114/3082/5336/1942	28	P1C_077: CRISPRa_MOSMO_versus_EV	KEGG
R-HSA-8874081	R-HSA-8874081	MET activates PTK2 signaling	8/551	30/11091				7.81e-05	0.00606099	0.00568614	1281/85301/10319/1278/3915/3910/1290/3908	8	P1C_077: CRISPRa_MOSMO_versus_EV	Reactome	Signal transduction	hsa04350	TGF-beta signaling pathway	15/599	108/8541	0.138889	1.98038	2.81575	0.00811755	0.0496419	0.0392732	3399/3400/4681/100532736/654/3547/4052/650/9241/56963/25805/656/64388/3397/79875	15	P1C_077: CRISPRa_MOSMO_versus_EV	KEGG
Signal transduction	hsa04390	Hippo signaling pathway	23/353	157/8541	0.146497	3.54456	6.68135	1.05e-07	3.15e-05	2.79e-05	11211/653/151449/658/1496/8321/7474/7473/3398/7484/8313/894/6591/8323/3397/7482/6788/89780/54361/652/7042/4092/268	23	P1C_077: CRISPRa_POLR3E_versus_EV	KEGG	R-HSA-9012852	R-HSA-9012852	Signaling by NOTCH3	13/759	49/11091				1.71e-05	0.00169528	0.00150927	2173/388585/23462/26508/3714/4851/182/10046/23493/28514/1950/54492/54567	13	P1C_077: CRISPRa_MOSMO_versus_EV	Reactome
Signal transduction	hsa04310	Wnt signaling pathway	21/353	174/8541	0.12069	2.92014	5.31313	9.21e-06	0.000554397	0.000492452	11211/5578/5602/8321/7474/7157/7473/7484/8313/7090/147495/894/27123/23236/8323/4920/7482/89780/54361/54894/50964	21	P1C_077: CRISPRa_POLR3E_versus_EV	KEGG	R-HSA-1980143	R-HSA-1980143	Signaling by NOTCH1	16/759	74/11091				3.12e-05	0.00265567	0.00236429	388585/8788/23462/7091/26508/3714/4851/182/10046/23493/7088/28514/54492/83933/54567/1840	16	P1C_077: CRISPRa_MOSMO_versus_EV	Reactome
Signal transduction	hsa04151	PI3K-Akt signaling pathway	30/353	362/8541	0.0828729	2.00515	4.05753	0.000204867	0.00616651	0.0054775	1956/56034/5578/10319/5618/2255/54541/7157/4254/1027/894/3672/7422/1278/1026/2791/2538/7010/3908/3680/2057/7424/3481/8516/4908/90993/3676/7058/7450/5979	30	P1C_077: CRISPRa_POLR3E_versus_EV	KEGG	R-HSA-166520	R-HSA-166520	Signaling by NTRKs	22/759	134/11091				0.000104192	0.00731185	0.0065096	5600/5800/3399/3400/1795/6300/2904/3667/4916/10221/5604/9261/6457/25759/5802/7867/3727/5125/4914/26052/3397/2353	22	P1C_077: CRISPRa_MOSMO_versus_EV	Reactome
Signal transduction	hsa04010	MAPK signaling pathway	25/353	300/8541	0.0833333	2.01629	3.72062	0.000639467	0.012832	0.0113982	1956/56034/5578/5602/2255/7157/3925/4254/3556/8491/7422/994/6788/7010/7042/8913/9064/7424/1326/3481/3554/4908/1649/4208/5979	25	P1C_077: CRISPRa_POLR3E_versus_EV	KEGG	R-HSA-167044	R-HSA-167044	Signalling to RAS	6/759	20/11091				0.00169965	0.0389938	0.0347155	5600/6300/9261/25759/7867/4914	6	P1C_077: CRISPRa_MOSMO_versus_EV	Reactome
Signal transduction	hsa04350	TGF-beta signaling pathway	12/353	108/8541	0.111111	2.68839	3.66623	0.00160843	0.0242068	0.0215021	653/151449/658/3398/3397/1030/4093/652/7042/3077/4092/268	12	P1C_077: CRISPRa_POLR3E_versus_EV	KEGG	Signal transduction	hsa04330	Notch signaling pathway	15/515	62/8541	0.241935	4.01237	6.02997	2.75e-06	0.000137335	0.000107459	7091/4851/23220/26508/3714/388585/4242/23462/6310/55534/7088/54567/10683/1840/23493	15	P1C_077: CRISPRa_POLR3E_versus_EV	KEGG
Signal transduction	hsa04151	PI3K-Akt signaling pathway	40/416	362/8541	0.110497	2.26865	5.58096	8.26e-07	0.000128062	0.000108711	4254/56034/3915/10319/1021/1956/5618/7534/7157/3320/5578/894/1026/1278/3672/7010/3910/7184/1282/80310/7422/7058/3690/3680/3908/2791/8516/3371/2538/7450/90993/3791/54541/9180/10018/1293/3481/4908/5979/7099	40	P1C_077: CRISPRa_UQCRC2_versus_EV	KEGG	Signal transduction	hsa04310	Wnt signaling pathway	27/515	174/8541	0.155172	2.57345	5.31161	4.82e-06	0.000160696	0.000125738	7479/7477/7855/6422/7091/81029/84870/8325/6423/6934/4919/51176/2239/8549/8322/7088/284654/4041/23500/8326/4772/816/7476/5176/80319/22943/5582	27	P1C_077: CRISPRa_POLR3E_versus_EV	KEGG
Signal transduction	hsa04390	Hippo signaling pathway	23/416	157/8541	0.146497	3.00776	5.74514	1.91e-06	0.000148052	0.000125681	151449/11211/3397/658/653/7534/1496/8321/89780/7042/6591/894/7484/3398/8323/7473/122786/7482/54361/652/268/7043/10207	23	P1C_077: CRISPRa_UQCRC2_versus_EV	KEGG	Signal transduction	hsa04024	cAMP signaling pathway	29/515	226/8541	0.128319	2.1281	4.35363	8.66e-05	0.00136749	0.00107	2740/5604/2735/2903/2904/5727/107/113/51196/478/64399/2892/2891/5141/4772/816/9568/5293/1392/64208/10021/2906/2353/3776/111/5443/1394/1080/1258	29	P1C_077: CRISPRa_POLR3E_versus_EV	KEGG
Signal transduction	hsa04310	Wnt signaling pathway	21/416	174/8541	0.12069	2.47791	4.45658	0.000104376	0.0029415	0.00249703	5602/11211/7157/8321/89780/5578/894/7484/8323/7473/4920/27123/4163/147495/2487/7482/1460/50964/54894/23236/54361	21	P1C_077: CRISPRa_UQCRC2_versus_EV	KEGG	Signal transduction	hsa04015	Rap1 signaling pathway	27/515	212/8541	0.127358	2.11217	4.15362	0.000171413	0.00223582	0.00174943	8822/5604/2903/2904/5608/2775/5600/9965/6300/107/113/51196/2253/5590/5587/1969/1950/2324/5293/8817/1942/3791/2264/83593/5909/111/5582	27	P1C_077: CRISPRa_POLR3E_versus_EV	KEGG
Cell growth and death	hsa04115	p53 signaling pathway	12/416	75/8541	0.16	3.285	4.49719	0.000243457	0.00503145	0.00427118	1021/7157/56475/894/1026/6241/3732/5366/9540/83667/841/8797	12	P1C_077: CRISPRa_UQCRC2_versus_EV	KEGG	Signal transduction	hsa04010	MAPK signaling pathway	34/515	300/8541	0.113333	1.87957	3.92849	0.000260261	0.00289179	0.0022627	2122/8822/5604/84867/5608/2064/5600/8912/9965/6300/9261/2316/2253/4137/1969/785/5924/1950/2324/777/355/773/84451/4772/8817/774/10125/1942/7040/2353/3791/2264/93589/5582	34	P1C_077: CRISPRa_POLR3E_versus_EV	KEGG
Signal transduction	hsa04150	mTOR signaling pathway	18/416	158/8541	0.113924	2.339	3.84392	0.000651293	0.0111742	0.00948576	11211/8321/89780/5578/51382/6520/7484/7132/64121/8323/7473/529/79899/51606/7482/83667/54541/54361	18	P1C_077: CRISPRa_UQCRC2_versus_EV	KEGG	Signal transduction	hsa04390	Hippo signaling pathway	21/515	157/8541	0.133758	2.2183	3.90268	0.000459897	0.00475756	0.00372258	7479/7477/7855/154796/81029/8325/6934/654/51176/3993/5590/8322/5521/126374/8326/1490/7476/7040/1740/29119/656	21	P1C_077: CRISPRa_POLR3E_versus_EV	KEGG
Signal transduction	hsa04010	MAPK signaling pathway	28/416	300/8541	0.0933333	1.91625	3.65552	0.000684872	0.0111742	0.00948576	4254/5602/56034/3556/8491/1956/7157/5578/7042/3312/7010/80310/7422/994/7132/1846/1649/3791/781/8913/3481/1326/4908/5979/7043/9064/3554/1848	28	P1C_077: CRISPRa_UQCRC2_versus_EV	KEGG	R-HSA-9012852	R-HSA-9012852	Signaling by NOTCH3	13/659	49/11091				3.67e-06	0.00040787	0.000350889	4851/2173/26508/3714/388585/10046/23462/55534/23129/54492/54567/1950/23493	13	P1C_077: CRISPRa_POLR3E_versus_EV	Reactome
R-HSA-8874081	R-HSA-8874081	MET activates PTK2 signaling	8/527	30/11091				5.7e-05	0.00381599	0.00358621	85301/1301/3915/10319/1278/3910/3908/1281	8	P1C_077: CRISPRa_UQCRC2_versus_EV	Reactome	R-HSA-1980143	R-HSA-1980143	Signaling by NOTCH1	15/659	74/11091				2.37e-05	0.00162646	0.00139924	7091/4851/23220/26508/8788/3714/388585/10046/23462/55534/7088/54492/54567/1840/23493	15	P1C_077: CRISPRa_POLR3E_versus_EV	Reactome
Signal transduction	hsa04151	PI3K-Akt signaling pathway	52/696	362/8546				3.37e-05	0.00224282	0.00195675	2261/8516/2263/3673/1280/1978/5228/2066/3566/5156/1950/4902/2264/5979/29941/285/63923/90993/3655/2064/10319/5578/1943/5159/3915/5519/2057/3815/6194/1956/4846/3690/1277/118788/898/4804/1278/3911/5106/5618/64764/3674/3680/5522/6850/3914/5563/1293/2335/3678/1944/284217	52	P2C_079: CRISPRa_POLR3E_versus_EV	KEGG	Signal transduction	hsa04024	cAMP signaling pathway	38/610	226/8541	0.168142	2.35426	5.72209	5.13e-07	4.03e-05	3.08e-05	113/2903/2740/5727/2904/2735/11149/51196/478/2891/489/5144/111/3725/2892/5443/816/134/2906/6752/9586/10451/107/5293/1813/491/5141/482/4772/64208/5348/84152/10021/6237/7137/1129/9568/3352	38	P1C_077: CRISPRa_UQCRC2_versus_EV	KEGG
Signal transduction	hsa04310	Wnt signaling pathway	27/696	174/8546				0.000807662	0.0206686	0.0180323	54361/147495/4920/6422/2487/5881/5176/7483/8325/6423/5330/5578/50964/5331/5582/6932/7090/90665/8322/85407/7484/23500/147111/4773/440193/84133/27123	27	P2C_079: CRISPRa_POLR3E_versus_EV	KEGG	Signal transduction	hsa04015	Rap1 signaling pathway	36/610	212/8541	0.169811	2.37764	5.63295	8.06e-07	5.06e-05	3.87e-05	113/2264/2775/2903/2904/5608/51196/6300/2846/5590/284/111/5600/2324/5332/10451/5159/107/9863/9965/5293/1813/2263/3082/5606/3674/51378/1944/5228/83593/6237/5582/2253/1950/136/10235	36	P1C_077: CRISPRa_UQCRC2_versus_EV	KEGG
R-HSA-8874081	R-HSA-8874081	MET activates PTK2 signaling	14/904	30/10955				2.55e-08	1.27e-06	1.16e-06	3673/1280/10319/50509/3915/1281/1289/1277/1278/3911/3914/2335/1301/284217	14	P2C_079: CRISPRa_POLR3E_versus_EV	Reactome	Signal transduction	hsa04390	Hippo signaling pathway	28/610	157/8541	0.178344	2.49711	5.25058	5.17e-06	0.000152642	0.000116669	154796/7477/7476/85407/7479/286204/81029/2535/84962/654/8326/6934/7005/5590/3993/8324/7471/51176/7480/5521/126374/7855/656/102800317/23418/7040/1490/29119	28	P1C_077: CRISPRa_UQCRC2_versus_EV	KEGG
R-HSA-6806834	R-HSA-6806834	Signaling by MET	15/904	79/10955				0.0017922	0.0318176	0.0290214	3673/1280/10319/50509/3915/1281/10653/1289/1277/1278/3911/3914/2335/1301/284217	15	P2C_079: CRISPRa_POLR3E_versus_EV	Reactome	Signal transduction	hsa04310	Wnt signaling pathway	29/610	174/8541	0.166667	2.33361	4.92887	1.38e-05	0.000310404	0.000237252	6422/7477/7476/85407/7479/81029/2535/340419/8326/6424/6934/8324/7471/3725/51176/7480/23500/8549/5332/816/7855/80319/5176/102800317/284654/4772/147111/84870/5582	29	P1C_077: CRISPRa_UQCRC2_versus_EV	KEGG
R-HSA-376176	R-HSA-376176	Signaling by ROBO receptors	34/904	219/10955				0.000238096	0.00523003	0.00477041	6192/6227/6142/6188/6187/6171/3921/5578/6124/6228/6160/6122/6232/6130/6194/6175/6218/6125/6223/6152/6217/6230/6235/6193/4736/3670/6586/6229/6176/6169/6136/6139/6092/6181	34	P2C_079: CRISPRa_POLR3E_versus_EV	Reactome	Signal transduction	hsa04010	MAPK signaling pathway	42/610	300/8541	0.14	1.96023	4.69543	1.71e-05	0.000345929	0.000264405	2264/8912/2064/5608/84867/2122/9261/6300/785/284/5600/3725/4137/2324/84451/4915/4914/9254/5159/9965/6195/774/59285/2263/3082/5606/773/4772/7040/51378/1944/10125/5228/6237/5582/2253/1852/1950/93589/100137049/4217/10235	42	P1C_077: CRISPRa_UQCRC2_versus_EV	KEGG
Signal transduction	hsa04151	PI3K-Akt signaling pathway	44/433	362/8541	0.121547	2.39753	6.27889	4.44e-08	2.88e-06	2.3e-06	8516/3481/2264/5228/90993/3566/5979/9965/1969/5106/3915/5159/1026/595/3911/5156/1435/285/3680/1299/2335/5578/1978/1280/1293/3655/3678/2057/3908/1277/7422/1292/4902/1956/118788/1950/10319/4804/1298/8515/5618/1278/3690/3912	44	P2C_079: CRISPRa_UQCRC2_versus_EV	KEGG	Signal transduction	hsa04330	Notch signaling pathway	15/610	62/8541	0.241935	3.38749	5.23234	2.15e-05	0.000396252	0.000302868	388585/26508/23220/6310/4242/441478/3955/3714/182/54567/55534/28514/10683/1840/23462	15	P1C_077: CRISPRa_UQCRC2_versus_EV	KEGG
Signal transduction	hsa04390	Hippo signaling pathway	23/433	157/8541	0.146497	2.88968	5.52239	3.77e-06	0.000152604	0.000121964	655/7004/54361/654/652/85407/3397/8325/595/3993/7483/650/6591/51176/5054/7471/84962/7480/1496/4092/3398/7048/126374	23	P2C_079: CRISPRa_UQCRC2_versus_EV	KEGG	Signal transduction	hsa04014	Ras signaling pathway	33/610	238/8541	0.138655	1.9414	4.08486	0.000165	0.00259049	0.00198	54331/2264/25759/2903/2904/51196/284/2324/4915/2790/4914/57144/8844/5159/9965/5293/2263/3082/56924/106821730/51378/1944/10125/5228/5336/83593/6237/5582/2253/2114/1950/100137049/10235	33	P1C_077: CRISPRa_UQCRC2_versus_EV	KEGG
Signal transduction	hsa04350	TGF-beta signaling pathway	18/433	108/8541	0.166667	3.28753	5.52845	6.97e-06	0.000188317	0.000150507	3399/655/1030/654/2200/83729/652/3397/650/4091/2014/9241/7050/2615/4092/3398/1634/7048	18	P2C_079: CRISPRa_UQCRC2_versus_EV	KEGG	Signal transduction	hsa04012	ErbB signaling pathway	14/610	86/8541	0.162791	2.27934	3.30679	0.00289388	0.0258549	0.0197617	25759/2064/3725/816/57144/5293/1839/6776/56924/106821730/5336/5582/1950/10718	14	P1C_077: CRISPRa_UQCRC2_versus_EV	KEGG
Signal transduction	hsa04010	MAPK signaling pathway	30/433	300/8541	0.1	1.97252	3.96263	0.000269099	0.00396309	0.00316738	3481/2264/5228/5979/9965/1969/59283/3654/5159/9064/3556/5156/1435/4772/285/7132/5578/5582/2316/4616/8913/994/7422/4902/1956/6237/1950/4804/59285/7048	30	P2C_079: CRISPRa_UQCRC2_versus_EV	KEGG	Signal transduction	hsa04022	cGMP-PKG signaling pathway	22/610	166/8541	0.13253	1.85564	3.08732	0.00346961	0.0286699	0.0219133	8471/113/3667/478/489/111/5138/5332/134/9586/107/491/3710/482/152/3764/624/6543/4772/4625/4846/23533	22	P1C_077: CRISPRa_UQCRC2_versus_EV	KEGG
Cell growth and death	hsa04115	p53 signaling pathway	12/433	75/8541	0.16	3.15603	4.33373	0.000351716	0.00454123	0.00362944	1643/8795/1026/595/5054/4616/55240/8797/581/637/83667/10848	12	P2C_079: CRISPRa_UQCRC2_versus_EV	KEGG	R-HSA-9012852	R-HSA-9012852	Signaling by NOTCH3	11/800	49/11091				0.000591341	0.0187258	0.0167892	388585/26508/3714/182/54567/2173/54492/55534/28514/1950/23462	11	P1C_077: CRISPRa_UQCRC2_versus_EV	Reactome
Signal transduction	hsa04310	Wnt signaling pathway	20/433	174/8541	0.114943	2.26726	3.90276	0.000494561	0.00572278	0.00457376	54361/8061/85407/8325/595/7483/5176/147495/4773/4772/51176/7471/5578/815/5582/7480/4007/4920/284654/164284	20	P2C_079: CRISPRa_UQCRC2_versus_EV	KEGG	R-HSA-1980143	R-HSA-1980143	Signaling by NOTCH1	13/800 74/11091					0.00222601	0.0437525	0.0392278	388585/26508/23220/3714/182/54567/54492/55534/28514/9734/1840/8788/23462	13	P1C_077: CRISPRa_UQCRC2_versus_EV	Reactome
R-HSA-8874081	R-HSA-8874081	MET activates PTK2 signaling	11/571	30/11091				1.37e-07	9.74e-06	8.97e-06	3915/50509/3911/2335/1280/3908/1277/1289/10319/1278/3912	11	P2C_079: CRISPRa_UQCRC2_versus_EV	Reactome	R-HSA-166520	R-HSA-166520	Signaling by NTRKs	24/612	134/11091				2.64e-07	0.000153674	0.000140343	5516/2353/627/2549/116/4665/1848/6938/1958/5604/5600/8851/6016/6774/2534/6300/57498/1959/4916/4208/1846/8660/7425/26052	19	P2C_079: CRISPRa_POLR3E_versus_EV	Reactome
R-HSA-6806834	R-HSA-6806834	Signaling by MET	15/571	79/11091				9.91e-06	0.000461174	0.000424652	6464/3915/50509/3911/6692/2335/1280/10653/3908/1277/5770/1289/10319/1278/3912	15	P2C_079: CRISPRa_UQCRC2_versus_EV	Reactome	R-HSA-187037	R-HSA-187037	Signaling by NTRK1 (TRKA)	48/612	410/11091				4.19e-06	0.00121798	0.00111232	5516/2353/116/4665/1848/6938/1958/5604/5600/8851/6016/6774/6300/57498/1959/4208/1846/8660/7425/26052	20	P2C_079: CRISPRa_POLR3E_versus_EV	Reactome
R-HSA-9006936	R-HSA-9006936	Signaling by TGFB family members	17/571	124/11091				0.00019975	0.00548032	0.00504631	8516/1030/2200/8425/650/4091/5054/9241/7050/5045/4092/10272/50848/57530/1278/3690/7048	17	P2C_079: CRISPRa_UQCRC2_versus_EV	Reactome	R-HSA-1980143	R-HSA-1980143	Signaling by NOTCH1	9/341	74/11091				0.000419546	0.0299109	0.0282435	92737/388585/9734/23220/84441/28514/57534/8850/182	9	P2C_079: CRISPRa_UQCRC2_versus_EV	Reactome
R-HSA-5627117	R-HSA-5627117	RHO GTPases Activate ROCKs	5/571	20/11091				0.00288952	0.0498675	0.0459183	10398/4627/79784/388/4628	5	P2C_079: CRISPRa_UQCRC2_versus_EV	Reactome	R-HSA-9012852	R-HSA-9012852	Signaling by NOTCH3	7/341	49/11091				0.00068999	0.0419974	0.0396563	388585/10320/84441/28514/57534/8850/182	7	P2C_079: CRISPRa_UQCRC2_versus_EV	Reactome
Signal transduction	hsa04024	cAMP signaling pathway	51/826	226/8541	0.225664	2.33341	6.64717	4.78e-09	1.68e-07	1.34e-07	2893/2891/478/117/108/5733/2890/116/5602/5139/5144/9568/111/10000/5142/1392/10021/5727/1261/1258/817/482/2904/816/3725/9586/2740/776/4301/1909/6752/2906/3776/2903/2892/775/610/493/2550/5443/11149/113/1813/815/116443/1908/64208/486/135/2902/2696	51	P1C_007: CRISPRa_MOSMO_versus_EV	KEGG	Signal transduction	hsa04350	TGF-beta signaling pathway	24/559	108/8541	0.222222	3.39535	6.62931	8.3e-08	1.35e-05	1.24e-05	655/4681/100532736/650/4092/5519/3397/25805/657/151449/7050/3399/2200/4091/4052/7048/9765/1030/26585/90/9241/652/83729/8200	24	P1C_007: CRISPRa_MOSMO_versus_EV	KEGG
Signal transduction	hsa04010	MAPK signaling pathway	57/826	300/8541	0.19	1.96464	5.56526	3.72e-07	6.54e-06	5.23e-06	4915/777/781/5602/5321/2255/774/4804/4615/10000/27092/3481/51347/782/1942/5979/3725/23542/284/9693/784/7042/9479/7424/51135/2263/776/56034/59284/5578/2261/2254/3654/84867/9175/3082/1850/775/408/80824/785/5159/773/10125/5533/786/3727/4294/10912/51378/8912/1843/7040/8911/2066/5971/4616	57	P1C_007: CRISPRa_MOSMO_versus_EV	KEGG	Signal transduction	hsa04390	Hippo signaling pathway	26/559	157/8541	0.165605	2.53029	5.12127	9.37e-06	0.000508983	0.00046839	655/7479/650/4092/5519/3397/122786/657/8322/151449/8324/8325/51176/7048/81029/7161/6932/3993/5054/7471/7004/652/7480/7483/7855/8200	26	P1C_007: CRISPRa_MOSMO_versus_EV	KEGG
Signal transduction	hsa04330	Notch signaling pathway	18/826	62/8541	0.290323	3.00199	5.17651	1.39e-05	0.000219231	0.000175268	23220/84441/441478/7088/3714/1840/388585/182/8850/10683/6310/9253/151636/54567/23493/4242/79816/28514	18	P1C_007: CRISPRa_MOSMO_versus_EV	KEGG	Signal transduction	hsa04310	Wnt signaling pathway	23/559	174/8541	0.132184	2.01965	3.59599	0.000937438	0.030464	0.0280343	7479/5176/22943/25805/8322/340419/8324/8325/51176/2487/4920/81029/4919/284654/6932/27121/4772/7471/27123/7480/7483/90665/7855	23	P1C_007: CRISPRa_MOSMO_versus_EV	KEGG
Signal transduction	hsa04014	Ras signaling pathway	43/826	238/8541	0.180672	1.86819	4.44462	3.7e-05	0.000557504	0.000445706	4915/54331/5602/5321/2255/2113/25759/4804/10000/3481/2786/2785/57144/10156/1942/100271927/2904/284/7424/2263/56034/5578/2261/22821/4301/2254/9462/3082/2903/5063/8844/94235/56924/106821730/5159/2790/10125/11145/8398/51378/2792/2902/9771	43	P1C_007: CRISPRa_MOSMO_versus_EV	KEGG	Signal transduction	hsa04151	PI3K-Akt signaling pathway	38/559	362/8541	0.104972	1.60388	3.10695	0.00243768	0.0496677	0.0457064	8817/1288/55970/3693/1299/3320/1280/5519/7184/1287/8822/1297/1969/7450/285/3566/9965/7422/3915/7010/3655/3911/1026/4846/64764/3791/1950/1298/2253/4909/148327/1956/3918/4902/90993/4908/8516/118788	38	P1C_007: CRISPRa_MOSMO_versus_EV	KEGG
Signal transduction	hsa04012	ErbB signaling pathway	18/826	86/8541	0.209302	2.16423	3.55043	0.00123719	0.0114986	0.00919274	5602/25759/10000/57144/817/10718/816/3725/3084/1027/5578/5063/56924/106821730/1839/815/2066/6776	18	P1C_007: CRISPRa_MOSMO_versus_EV	KEGG	Signal transduction	hsa04151	PI3K-Akt signaling pathway	62/702	362/8541	0.171271	2.08379	6.30548	1.4e-08	7.33e-07	6.14e-07	3915/1277/10319/3566/55970/7450/8516/8515/90993/3678/22801/1282/1278/1292/5159/1293/7184/6446/284217/9180/3910/7143/3570/5228/1299/1298/3908/3688/3918/7422/3912/285/3716/3913/3672/7060/2335/5156/896/894/5525/1284/1435/2264/4804/3676/3680/64764/3371/1956/2321/7010/5618/3914/5154/1287/6696/1280/4909/7097/2057/1101	62	P1C_007: CRISPRa_POLR3E_versus_EV	KEGG
Signal transduction	hsa04151	PI3K-Akt signaling pathway	52/826	362/8541	0.143646	1.48533	3.08741	0.00219069	0.0192294	0.0153733	4915/5649/1293/5522/54331/2255/3696/4804/9863/10000/3481/5521/2786/3371/2785/3676/23239/1942/5979/5526/284/1027/9586/7424/2263/56034/1902/5578/2261/7059/9170/2254/7143/3082/1291/10319/3717/596/94235/7058/22801/10161/5159/2790/3563/63923/51378/2792/9180/3574/2066/100533105	52	P1C_007: CRISPRa_MOSMO_versus_EV	KEGG	Signal transduction	hsa04350	TGF-beta signaling pathway	28/702	108/8541	0.259259	3.15432	6.74215	2.62e-08	1.17e-06	9.84e-07	3399/1030/7048/1634/4093/652/25805/4092/151449/7043/3397/657/2331/650/7050/2200/6497/653/4091/3625/90/3077/8200/2014/8646/3398/130399/26585	28	P1C_007: CRISPRa_POLR3E_versus_EV	KEGG
R-HSA-5684996	R-HSA-5684996	MAPK1/MAPK3 signaling	46/1076	286/11091				0.000400379	0.00808765	0.00716467	4747/4684/2255/25759/2534/5711/10156/817/10718/2904/816/5979/5526/284/1742/3084/9693/1740/2263/2261/22821/2254/9462/2906/3082/2675/58489/1850/3717/5720/8844/408/80824/5159/10125/3563/1839/815/2674/6709/1843/2066/10256/2902/57731/2676	46	P1C_007: CRISPRa_MOSMO_versus_EV	Reactome	Signal transduction	hsa04310	Wnt signaling pathway	31/702	174/8541	0.178161	2.16762	4.65651	2.89e-05	0.000698298	0.000585232	11211/85407/59352/4920/25805/4163/84133/11197/147495/8323/4772/54894/5579/7089/22943/6422/896/894/81839/144165/2487/27121/5176/8313/27123/4773/7479/340419/164284/4919/166336	31	P1C_007: CRISPRa_POLR3E_versus_EV	KEGG
R-HSA-1980143	R-HSA-1980143	Signaling by NOTCH1	17/1076	74/11091				0.000580452	0.0106205	0.00940845	23220/92737/84441/1272/9734/7088/3714/1840/10046/388585/182/8850/9148/408/54567/23493/28514	17	P1C_007: CRISPRa_MOSMO_versus_EV	Reactome	Signal transduction	hsa04022	cGMP-PKG signaling pathway	24/702	166/8541	0.144578	1.75904	2.95523	0.00449615	0.0441185	0.0369749	3710/481/90993/6547/477/5592/10335/493/3708/4772/4638/3709/112/1909/5139/114/64764/5499/4773/10398/4881/340156/151/27094	24	P1C_007: CRISPRa_POLR3E_versus_EV	KEGG
Signal transduction	hsa04010	MAPK signaling pathway	43/558	300/8541	0.143333	2.19392	5.56558	7.2e-07	2.27e-05	1.87e-05	777/4915/2255/10125/8822/3725/9479/5604/84867/5582/5058/5321/2254/51135/2253/23542/27092/9693/2247/27330/1950/80824/56034/782/4293/3082/785/4294/4615/4914/6300/2261/2324/7424/8912/1843/776/5600/5603/284/786/59285/1852	43	P1C_007: CRISPRa_POLR3E_versus_EV	KEGG	R-HSA-8874081	R-HSA-8874081	MET activates PTK2 signaling	20/878	30/11091				1.07e-15	1.19e-13	1.06e-13	3915/1277/10319/50509/1278/1281/284217/3910/3908/3688/3918/3912/3913/1289/2335/85301/1301/3914/1280/1290	20	P1C_007: CRISPRa_POLR3E_versus_EV	Reactome
Signal transduction	hsa04015	Rap1 signaling pathway	31/558	212/8541	0.146226	2.23821	4.82645	1.76e-05	0.000396365	0.000325834	2255/1268/8822/5604/2903/108/5582/2775/2254/2253/2846/2904/9693/2247/1950/56034/10451/9863/3082/5332/6300/2261/2324/7424/5600/5603/5330/284/84612/2902/50855	31	P1C_007: CRISPRa_POLR3E_versus_EV	KEGG	R-HSA-6806834	R-HSA-6806834	Signaling by MET	24/878	79/11091				4.54e-09	2.23e-07	2e-07	3915/1277/10319/50509/6464/1278/1281/284217/3910/3908/6774/3688/3918/64759/3912/3913/1289/2335/30011/85301/1301/3914/1280/1290	24	P1C_007: CRISPRa_POLR3E_versus_EV	Reactome
Signal transduction	hsa04014	Ras signaling pathway	33/558	238/8541	0.138655	2.12232	4.6425	2.9e-05	0.000571848	0.000470091	4915/2255/2785/5063/10125/8822/5604/2903/57144/5582/5058/5321/2254/2253/2904/2790/2247/56924/106821730/1950/56034/11145/25759/3082/9846/4914/2261/2324/7424/100271927/284/53358/2902	33	P1C_007: CRISPRa_POLR3E_versus_EV	KEGG	R-HSA-9012999	R-HSA-9012999	RHO GTPase cycle	62/878	449/11091				9.75e-06	0.000307153	0.000274387	57514/57381/5337/54443/29766/9411/23380/1362/8773/120/10163/91010/7204/9181/87/9590/10134/23092/23075/80005/55701/55075/8826/3688/23129/1832/395/284119/7456/93663/10979/10970/10395/26092/6711/5099/81839/392/2040/9341/6709/347902/143872/7171/9644/11135/81624/3728/23348/79834/8440/22865/399/79658/83478/9754/101059918/7984/81704/391/857/54438	62	P1C_007: CRISPRa_POLR3E_versus_EV	Reactome
Signal transduction	hsa04024	cAMP signaling pathway	29/558	226/8541	0.128319	1.9641	3.88337	0.000343863	0.00492349	0.00404738	2891/5733/2893/478/1258/3725/5604/2903/1392/108/10846/2890/5058/10257/2904/5144/9568/5727/11149/10451/815/2892/5140/1261/10021/776/64208/816/2902	29	P1C_007: CRISPRa_POLR3E_versus_EV	KEGG	R-HSA-9006936	R-HSA-9006936	Signaling by TGFB family members	25/878	124/11091				1.1e-05	0.000337925	0.000301877	1030/8516/7048/4093/1278/25805/4092/7049/3688/7043/657/5045/650/7050/2200/4054/6497/94/4091/3625/11167/5499/4053/5054/130399	25	P1C_007: CRISPRa_POLR3E_versus_EV	Reactome
Signal transduction	hsa04310	Wnt signaling pathway	24/558	174/8541	0.137931	2.11123	3.91524	0.000380863	0.00504413	0.00414656	80319/7476/8549/7855/3725/23002/2535/5582/6424/7477/10297/1501/54361/7091/815/57216/81029/5332/8325/816/5330/102800317/84870/284654	24	P1C_007: CRISPRa_POLR3E_versus_EV	KEGG	R-HSA-2173789	R-HSA-2173789	TGF-beta receptor signaling activates SMADs	12/878	47/11091				0.000219075	0.00456344	0.00407663	8516/7048/25805/4092/7049/3688/7043/5045/2200/4054/5499/4053	12	P1C_007: CRISPRa_POLR3E_versus_EV	Reactome
Signal transduction	hsa04012	ErbB signaling pathway	15/558	86/8541	0.174419	2.66973	4.11435	0.000400328	0.00504413	0.00414656	10718/5063/3725/3084/5604/57144/5582/5058/56924/106821730/1950/25759/815/816/53358	15	P1C_007: CRISPRa_POLR3E_versus_EV	KEGG	R-HSA-201451	R-HSA-201451	Signaling by BMP	9/878	31/11091				0.000479932	0.00893692	0.00798356	4093/4092/7049/657/650/6497/94/4091/11167	9	P1C_007: CRISPRa_POLR3E_versus_EV	Reactome
Signal transduction	hsa04390	Hippo signaling pathway	22/558	157/8541	0.140127	2.14485	3.82769	0.000529254	0.0059541	0.0048946	5522/7476/5521/7855/1740/2535/23418/658/6657/7477/10297/54361/29119/286204/27113/81029/8325/3993/102800317/84612/656/50855	22	P1C_007: CRISPRa_POLR3E_versus_EV	KEGG	R-HSA-9013149	R-HSA-9013149	RAC1 GTPase cycle	28/878	185/11091				0.000645351	0.011737	0.0104849	57514/5337/9411/23380/8773/10163/7204/23092/23075/80005/8826/3688/7456/10979/10395/81839/392/9341/347902/143872/11135/81624/23348/79658/83478/7984/81704/857	28	P1C_007: CRISPRa_POLR3E_versus_EV	Reactome
Signal transduction	hsa04022	cGMP-PKG signaling pathway	20/558	166/8541	0.120482	1.84415	2.90365	0.00568398	0.0426299	0.0350441	478/1910/1258/5604/108/5138/2977/5997/3764/3778/8660/2982/6543/5140/5332/4880/4625/776/8471/5330	20	P1C_007: CRISPRa_POLR3E_versus_EV	KEGG	Signal transduction	hsa04390	Hippo signaling pathway	17/382	157/8541	0.10828	2.421	3.8883	0.000627959	0.0106753	0.00902084	8325/5521/1740/81029/7855/655/122786/650/3993/151449/999/5522/3397/4092/8322/7048/7483	17	P1C_007: CRISPRa_UQCRC2_versus_EV	KEGG
R-HSA-166520	R-HSA-166520	Signaling by NTRKs	22/753	134/11091				9.28e-05	0.00357925	0.00317855	429/5800/4915/5604/1795/6456/2904/5802/8851/1959/3400/8941/8660/26052/6457/25759/2152/4914/6300/5600/5603/53358	22	P1C_007: CRISPRa_POLR3E_versus_EV	Reactome	Signal transduction	hsa04350	TGF-beta signaling pathway	12/382	108/8541	0.111111	2.48429	3.35879	0.00310114	0.0344703	0.0291281	79875/655/3547/9241/650/151449/3397/4681/100532736/4092/7048/1030	12	P1C_007: CRISPRa_UQCRC2_versus_EV	KEGG
R-HSA-9013149	R-HSA-9013149	RAC1 GTPase cycle	24/753	185/11091				0.0016285	0.0286927	0.0254805	1124/9459/5063/57144/8936/26230/5058/1795/10810/7037/10458/57569/58504/9901/1123/56924/106821730/26999/10451/644150/752/143098/50649/50855	24	P1C_007: CRISPRa_POLR3E_versus_EV	Reactome	Signal transduction	hsa04010	MAPK signaling pathway	24/382	300/8541	0.08	1.78869	3.00898	0.00404437	0.0432898	0.0365807	4254/8822/1848/10125/9965/781/2122/4293/59283/5582/3791/8817/7422/84451/2253/10912/8913/84867/7048/1944/775/7010/5801/779	24	P1C_007: CRISPRa_UQCRC2_versus_EV	KEGG
R-HSA-167044	R-HSA-167044	Signalling to RAS	6/753	20/11091				0.00163135	0.0286927	0.0254805	25759/4914/6300/5600/5603/53358	6	P1C_007: CRISPRa_POLR3E_versus_EV	Reactome	Signal transduction	hsa04310	Wnt signaling pathway	16/382	174/8541	0.091954	2.05597	3.04496	0.0048323	0.0498762	0.0421463	84870/8325/284654/2487/340419/81029/7855/7091/5582/5176/815/8322/816/7483/27123/11197	16	P1C_007: CRISPRa_UQCRC2_versus_EV	KEGG
Signal transduction	hsa04151	PI3K-Akt signaling pathway	37/429	362/8541	0.10221	2.03491	4.627	2.66e-05	0.00223647	0.00196182	4915/3481/2261/2255/2263/1902/3676/56034/1293/4804/10161/284/1292/1282/1027/7424/2790/596/2791/894/63923/1284/3082/5155/5159/29941/898/3371/9180/3908/22801/2066/4602/2792/10319/3680/51378	37	P1C_007: CRISPRa_UQCRC2_versus_EV	KEGG
Signal transduction	hsa04310	Wnt signaling pathway	19/429	174/8541	0.109195	2.17398	3.59786	0.00113638	0.0347732	0.0305028	7474/11211/7476/6423/8324/147495/55366/2239/5602/6424/7473/894/8326/84133/5330/23500/85407/23236/23401	19	P1C_007: CRISPRa_UQCRC2_versus_EV	KEGG
Signal transduction	hsa04390	Hippo signaling pathway	17/429	157/8541	0.10828	2.15576	3.36114	0.00222891	0.0487175	0.0427346	7474/1490/658/11211/7476/8324/23286/7042/29119/7473/653/894/3398/8326/85407/7040/7161	17	P1C_007: CRISPRa_UQCRC2_versus_EV	KEGG

### Sheet: S5F
ensembl_gene_id	hgnc_symbol
ENSG00000116147	TNR
ENSG00000135862	LAMC1
ENSG00000049089	COL9A2
ENSG00000160712	IL6R
ENSG00000118515	SGK1
ENSG00000172380	GNG12
ENSG00000118971	CCND2
ENSG00000100889	PCK2
ENSG00000259207	ITGB3
ENSG00000068078	FGFR3
ENSG00000187840	EIF4EBP1
ENSG00000119630	PGF
ENSG00000145431	PDGFC
ENSG00000049323	LTBP1
ENSG00000125845	BMP2
ENSG00000117318	ID3
ENSG00000147883	CDKN2B
ENSG00000155090	KLF10
ENSG00000174804	FZD4
ENSG00000177283	FZD8
ENSG00000111186	WNT5B
ENSG00000137713	PPP2R1B
ENSG00000213928	IRF9
ENSG00000168610	STAT3
ENSG00000166886	NAB2
ENSG00000176697	BDNF
ENSG00000104856	RELB
ENSG00000161011	SQSTM1
ENSG00000111331	OAS3
ENSG00000127863	TNFRSF19
ENSG00000164761	TNFRSF11B
ENSG00000135862	LAMC1
ENSG00000119699	TGFB3
ENSG00000141655	TNFRSF11A
ENSG00000010810	FYN
ENSG00000101144	BMP7
ENSG00000111087	GLI1
ENSG00000119630	PGF
ENSG00000187266	EPOR
ENSG00000110799	VWF
ENSG00000077238	IL4R
ENSG00000157613	CREB3L1
ENSG00000130702	LAMA5
ENSG00000186340	THBS2
ENSG00000172037	LAMB2
ENSG00000154764	WNT7A
ENSG00000163251	FZD5
ENSG00000101665	SMAD7
ENSG00000125968	ID1
ENSG00000125378	BMP4
ENSG00000143869	GDF7
ENSG00000183691	NOG
ENSG00000163513	TGFBR2
ENSG00000137834	SMAD6
ENSG00000125965	GDF5
ENSG00000139269	INHBE
ENSG00000107779	BMPR1A
ENSG00000049323	LTBP1
ENSG00000095739	BAMBI
ENSG00000069702	TGFBR3
ENSG00000120693	SMAD9
