## Supplementary Table 6 for "An integrated framework for functional dissection of variable expressivity in genetic disorders" (part 4 of 8)

### Sheet: S7G (continued)
		DEGs							Diffpeaks
									chr16:67155137:67156024	669.166	0.541538	0.0761894	7.10779	1.18e-12	1.86e-11
									chr14:26974180:26975698	173.23	2.18949	0.308043	7.10774	1.18e-12	1.87e-11
									chr6:17211919:17213304	547.216	1.49392	0.210195	7.10729	1.18e-12	1.87e-11
									chr9:86741341:86742144	61.2589	-2.36441	0.332675	-7.10727	1.18e-12	1.87e-11
									chr11:62337115:62338219	665.667	0.717459	0.100954	7.10682	1.19e-12	1.88e-11
									chr7:88638305:88639234	59.8899	2.72615	0.383612	7.10652	1.19e-12	1.88e-11
									chr9:106859940:106861938	1445.77	0.697761	0.0981862	7.10651	1.19e-12	1.88e-11
									chr3:35867468:35868199	51.318	2.17601	0.306209	7.10628	1.19e-12	1.88e-11
									chr3:41418956:41419981	81.5553	-2.0746	0.291943	-7.10619	1.19e-12	1.89e-11
									chr15:64162505:64164248	2320.84	0.502916	0.070773	7.10604	1.19e-12	1.89e-11
									chr1:149840212:149843527	4710.76	0.503144	0.0708054	7.10601	1.19e-12	1.89e-11
									chr3:194364330:194365471	210.6	-1.34975	0.189946	-7.10593	1.2e-12	1.89e-11
									chr11:46976380:46978210	1278.5	0.841812	0.118469	7.10575	1.2e-12	1.89e-11
									chr6:156012894:156014448	86.7496	-1.9441	0.273598	-7.10568	1.2e-12	1.89e-11
									chr2:83595016:83597478	108.522	-1.87629	0.264063	-7.10547	1.2e-12	1.89e-11
									chr2:177984658:177985245	36.649	-2.47403	0.34822	-7.10479	1.21e-12	1.9e-11
									chr8:105754070:105755645	224.007	2.0368	0.286694	7.10443	1.21e-12	1.91e-11
									chr4:70709420:70710222	913.581	1.70768	0.240375	7.10422	1.21e-12	1.91e-11
									chrX:41522017:41523019	80.5061	1.41728	0.199508	7.10389	1.21e-12	1.91e-11
									chr13:50543492:50544709	211.948	-1.09062	0.153534	-7.10342	1.22e-12	1.92e-11
									chr6:105344670:105346692	222.931	1.80349	0.253893	7.10335	1.22e-12	1.92e-11
									chr14:26281285:26282464	90.3588	-1.77361	0.2497	-7.10298	1.22e-12	1.93e-11
									chr14:100473843:100474614	53.167	2.08123	0.293009	7.10296	1.22e-12	1.93e-11
									chr19:58407755:58409693	2584.63	0.428571	0.0603394	7.10267	1.22e-12	1.93e-11
									chr18:40855241:40856778	60.8679	2.01617	0.283868	7.1025	1.23e-12	1.93e-11
									chr4:84057941:84058731	99.5159	2.27673	0.320555	7.10248	1.23e-12	1.93e-11
									chr3:64405445:64406948	93.5566	-1.18958	0.167489	-7.10244	1.23e-12	1.93e-11
									chr2:17714829:17715094	16.0066	3.61357	0.508784	7.10236	1.23e-12	1.93e-11
									chr3:126540304:126541349	121.867	-1.67372	0.235662	-7.10219	1.23e-12	1.94e-11
									chr1:10708825:10710067	685.16	1.15292	0.162336	7.10206	1.23e-12	1.94e-11
									chr8:78680719:78681283	48.9069	2.09283	0.294696	7.10167	1.23e-12	1.94e-11
									chr9:113705673:113706430	59.7616	-2.53888	0.357506	-7.10165	1.23e-12	1.94e-11
									chr11:665211:666316	91.4054	-2.1894	0.3083	-7.10154	1.23e-12	1.94e-11
									chr2:160408646:160409252	178.201	-0.84111	0.118441	-7.1015	1.23e-12	1.95e-11
									chr16:82169784:82170945	1189.2	0.563768	0.0793886	7.10137	1.24e-12	1.95e-11
									chr3:143846869:143847325	62.096	1.84483	0.259789	7.10127	1.24e-12	1.95e-11
									chr21:31659218:31660774	1489.67	0.410995	0.0578799	7.10083	1.24e-12	1.95e-11
									chr6:139973662:139974491	70.1106	-1.33815	0.18845	-7.10081	1.24e-12	1.95e-11
									chr5:157383866:157385580	268.01	-2.09338	0.294819	-7.10056	1.24e-12	1.96e-11
									chr2:111304853:111305566	180.55	-1.49354	0.210342	-7.10051	1.24e-12	1.96e-11
									chr11:92969068:92970384	279.804	0.911097	0.128315	7.10046	1.24e-12	1.96e-11
									chr12:93677003:93678412	1529.03	0.468423	0.0659725	7.10027	1.25e-12	1.96e-11
									chr4:157220072:157221092	744.39	0.632125	0.0890303	7.10011	1.25e-12	1.96e-11
									chr18:35971817:35973193	1405.5	0.455689	0.0641807	7.1001	1.25e-12	1.96e-11
									chr2:25041316:25043658	3544.32	0.592018	0.0833857	7.09976	1.25e-12	1.97e-11
									chr2:17107024:17108293	79.4836	-2.11125	0.297372	-7.09971	1.25e-12	1.97e-11
									chr6:90294726:90297691	2140.79	0.627981	0.0884529	7.0996	1.25e-12	1.97e-11
									chr6:149316770:149319067	2398.24	0.579231	0.0815904	7.09926	1.25e-12	1.97e-11
									chr3:108221854:108223328	2537.94	0.521206	0.0734174	7.09922	1.25e-12	1.97e-11
									chr1:245751591:245752476	97.1373	-1.101	0.155088	-7.09921	1.25e-12	1.97e-11
									chr11:64687654:64689176	1212.35	0.427084	0.0601616	7.09895	1.26e-12	1.98e-11
									chr1:31811351:31812377	559.445	1.22298	0.172277	7.09893	1.26e-12	1.98e-11
									chr2:104842310:104844126	1766.91	0.788698	0.111103	7.09881	1.26e-12	1.98e-11
									chr10:107085575:107086325	158.915	3.27641	0.461559	7.09857	1.26e-12	1.98e-11
									chr10:89206453:89208676	1031.14	0.67157	0.0946085	7.09841	1.26e-12	1.98e-11
									chr8:376567:377993	128.588	-0.970371	0.136705	-7.0983	1.26e-12	1.99e-11
									chr2:110677681:110679101	1411.28	0.482543	0.0679811	7.09819	1.26e-12	1.99e-11
									chr4:98185559:98185950	79.6889	-1.8077	0.254676	-7.09804	1.27e-12	1.99e-11
									chr5:175547178:175548576	346.099	1.24219	0.175008	7.09789	1.27e-12	1.99e-11
									chr7:17651568:17652696	57.7607	-2.18706	0.308142	-7.09755	1.27e-12	2e-11
									chr5:142806587:142807896	153.369	-1.48771	0.209623	-7.09706	1.27e-12	2e-11
									chr15:85124756:85125800	85.2999	-1.69999	0.239537	-7.09699	1.28e-12	2e-11
									chr12:101051626:101052532	77.416	-2.65288	0.37382	-7.09668	1.28e-12	2.01e-11
									chr6:91782459:91783196	136.005	2.01084	0.283351	7.09665	1.28e-12	2.01e-11
									chr3:25291150:25293148	1182.15	1.36917	0.192942	7.09627	1.28e-12	2.01e-11
									chr5:81407071:81407457	30.3552	1.99126	0.280619	7.09597	1.28e-12	2.02e-11
									chr6:1190258:1190999	56.5574	-1.87727	0.264556	-7.09592	1.28e-12	2.02e-11
									chr13:48302837:48304763	1332.63	0.605823	0.0853782	7.09576	1.29e-12	2.02e-11
									chr7:31051682:31053844	1008.25	1.09081	0.153731	7.09555	1.29e-12	2.02e-11
									chr19:10332583:10334387	2218.39	0.502438	0.070815	7.09508	1.29e-12	2.03e-11
									chr4:108360561:108361635	200.691	-1.59463	0.224758	-7.09491	1.29e-12	2.03e-11
									chr3:97646634:97647970	120.301	2.26542	0.319329	7.09432	1.3e-12	2.04e-11
									chr16:22728114:22728977	43.3597	-2.52078	0.355331	-7.09416	1.3e-12	2.04e-11
									chr2:205187532:205188924	511.924	0.797568	0.112428	7.094	1.3e-12	2.05e-11
									chr5:125274603:125276411	284.496	-1.14203	0.160991	-7.09373	1.31e-12	2.05e-11
									chr3:120741962:120743645	2882.85	0.476404	0.0671589	7.09368	1.31e-12	2.05e-11
									chr1:180239565:180240078	75.7164	1.77563	0.250325	7.0933	1.31e-12	2.06e-11
									chr1:9593178:9594374	1750.08	0.830037	0.117017	7.09328	1.31e-12	2.06e-11
									chr2:132760479:132761599	59.2722	-1.55203	0.218809	-7.09311	1.31e-12	2.06e-11
									chr14:99592369:99593781	194.43	1.37401	0.193712	7.09305	1.31e-12	2.06e-11
									chr8:109690959:109692265	539.055	1.15113	0.162292	7.09296	1.31e-12	2.06e-11
									chr18:59615680:59618032	195.981	-1.96841	0.277527	-7.09267	1.32e-12	2.06e-11
									chr22:37613639:37613906	34.2887	-2.92071	0.411794	-7.09263	1.32e-12	2.06e-11
									chr6:14000992:14002016	83.8231	-1.64835	0.232406	-7.09254	1.32e-12	2.07e-11
									chr5:55850993:55851846	54.3612	-2.0644	0.291072	-7.0924	1.32e-12	2.07e-11
									chr11:64334987:64335469	109.949	-1.24573	0.175644	-7.09234	1.32e-12	2.07e-11
									chr1:1692213:1693838	4199.6	0.555797	0.0783698	7.09198	1.32e-12	2.07e-11
									chr5:90557609:90559231	3140.65	0.572896	0.080784	7.0917	1.32e-12	2.08e-11
									chrX:152810117:152811426	255.039	2.10682	0.297084	7.09164	1.33e-12	2.08e-11
									chr2:205197535:205198725	126.875	1.44362	0.20358	7.09115	1.33e-12	2.08e-11
									chr14:50115796:50117326	999.918	0.503888	0.0710602	7.091	1.33e-12	2.09e-11
									chr22:41285415:41286980	2353.89	0.507993	0.0716394	7.09097	1.33e-12	2.09e-11
									chr2:172782763:172783840	160.261	-1.68117	0.23711	-7.09026	1.34e-12	2.1e-11
									chr4:54564625:54565161	74.2494	1.61781	0.228189	7.08979	1.34e-12	2.1e-11
									chr19:49361277:49364075	3291.81	0.432522	0.0610073	7.08966	1.34e-12	2.11e-11
									chr6:31157779:31159525	2241.06	0.513734	0.072465	7.0894	1.35e-12	2.11e-11
									chr3:65902159:65902842	88.2483	-1.00877	0.142294	-7.08931	1.35e-12	2.11e-11
									chr3:127792711:127793498	85.5278	-2.87996	0.406245	-7.08923	1.35e-12	2.11e-11
									chr7:148849109:148850024	98.3215	1.15981	0.163601	7.08921	1.35e-12	2.11e-11
									chr12:116433935:116435332	467.087	-1.28995	0.181966	-7.08899	1.35e-12	2.12e-11
									chr1:156428787:156431260	733.546	1.54886	0.218491	7.08889	1.35e-12	2.12e-11
									chr16:74035879:74036827	123.768	1.34105	0.189179	7.08879	1.35e-12	2.12e-11
									chr6:36422821:36423932	1093.85	0.355188	0.0501069	7.08861	1.35e-12	2.12e-11
									chr9:21801606:21803860	2480.14	0.566247	0.0798821	7.08853	1.36e-12	2.12e-11
									chr10:110582923:110584828	120.233	2.29379	0.323593	7.08852	1.36e-12	2.12e-11
									chr1:118247288:118248135	70.6047	-1.26462	0.178407	-7.08841	1.36e-12	2.12e-11
									chr3:48439745:48440898	1481.73	0.447553	0.0631396	7.08831	1.36e-12	2.12e-11
									chr2:219644699:219645553	215.238	1.98391	0.279885	7.08831	1.36e-12	2.12e-11
									chrX:2537450:2539154	319.185	0.73597	0.10383	7.08822	1.36e-12	2.13e-11
									chr3:47613395:47614071	83.2151	2.32459	0.327956	7.08811	1.36e-12	2.13e-11
									chr18:25853320:25854766	149.678	1.56736	0.221129	7.08798	1.36e-12	2.13e-11
									chr9:95954279:95954883	31.1921	1.65301	0.23322	7.08778	1.36e-12	2.13e-11
									chr17:7251418:7252915	2405.13	0.597577	0.084311	7.08777	1.36e-12	2.13e-11
									chr6:108294348:108295784	1316.3	0.470419	0.0663725	7.08756	1.37e-12	2.13e-11
									chr10:92290189:92292309	2653.98	0.574724	0.0810906	7.08743	1.37e-12	2.14e-11
									chr11:64675223:64676505	104.745	-0.946647	0.133568	-7.08736	1.37e-12	2.14e-11
									chr19:17747344:17748386	764.766	0.567547	0.0800788	7.08736	1.37e-12	2.14e-11
									chr10:58757432:58758098	53.4288	-1.57817	0.22269	-7.08686	1.37e-12	2.14e-11
									chr9:13568203:13570116	348.84	0.807934	0.114009	7.0866	1.37e-12	2.15e-11
									chr19:57613730:57615025	816.481	0.468398	0.0660965	7.08657	1.37e-12	2.15e-11
									chr19:36527915:36529398	1970.25	0.498493	0.0703442	7.08648	1.38e-12	2.15e-11
									chr15:85380182:85381533	1864.48	0.488627	0.0689521	7.08646	1.38e-12	2.15e-11
									chr19:57267250:57267748	53.0095	-1.6395	0.231358	-7.08642	1.38e-12	2.15e-11
									chr6:108164702:108166424	785.942	1.39222	0.196474	7.08606	1.38e-12	2.16e-11
									chr6:159233177:159234783	129.526	1.13402	0.160042	7.08577	1.38e-12	2.16e-11
									chr3:3798565:3800538	2467.62	0.771488	0.108883	7.08548	1.39e-12	2.16e-11
									chr3:80550137:80550702	76.1403	-2.3687	0.33432	-7.08513	1.39e-12	2.17e-11
									chr10:1736187:1738083	1375.03	0.632591	0.089287	7.08492	1.39e-12	2.17e-11
									chr13:44396163:44398192	269.303	-1.3864	0.195685	-7.08489	1.39e-12	2.17e-11
									chr3:13788908:13789462	256.184	0.94198	0.132963	7.08453	1.4e-12	2.18e-11
									chr5:93406740:93408585	576.966	0.5972	0.0842988	7.08433	1.4e-12	2.18e-11
									chr3:38346365:38347675	1040.65	0.461301	0.0651166	7.08424	1.4e-12	2.18e-11
									chr10:33211205:33212773	163.191	1.40029	0.197681	7.08359	1.4e-12	2.19e-11
									chr1:15383799:15385230	999.567	0.888183	0.125388	7.08345	1.41e-12	2.19e-11
									chr12:6688408:6690040	3025.5	0.47738	0.0673951	7.0833	1.41e-12	2.2e-11
									chr4:88765763:88766772	53.3416	-2.22644	0.314338	-7.08294	1.41e-12	2.2e-11
									chr1:36223422:36225127	3683.59	0.481941	0.0680477	7.0824	1.42e-12	2.21e-11
									chr1:17587163:17588867	364.368	-1.24111	0.175243	-7.0822	1.42e-12	2.21e-11
									chr1:47812424:47814561	439.388	-1.34526	0.189952	-7.08207	1.42e-12	2.21e-11
									chr20:50645159:50646250	168.855	-1.70385	0.240594	-7.08187	1.42e-12	2.22e-11
									chr1:119647137:119648883	2951.78	0.484148	0.0683646	7.08185	1.42e-12	2.22e-11
									chr6:32970680:32971203	514.109	0.577772	0.0815851	7.08183	1.42e-12	2.22e-11
									chr14:28759978:28760271	141.865	1.28075	0.18085	7.08181	1.42e-12	2.22e-11
									chr1:147242270:147243740	2021.95	0.572346	0.0808221	7.08154	1.43e-12	2.22e-11
									chr14:56221810:56222053	27.8696	2.11356	0.298472	7.08126	1.43e-12	2.23e-11
									chr1:54582570:54583635	311.013	0.902905	0.127508	7.08118	1.43e-12	2.23e-11
									chr3:58066872:58067234	48.2891	-3.0432	0.429764	-7.0811	1.43e-12	2.23e-11
									chr16:90077191:90078265	1519.96	0.385989	0.0545105	7.08101	1.43e-12	2.23e-11
									chr16:79805494:79806751	125.378	-1.76948	0.249898	-7.08081	1.43e-12	2.23e-11
									chr12:52969851:52970958	218.507	-2.45512	0.346739	-7.08059	1.44e-12	2.24e-11
									chr6:137550217:137551100	208.863	2.08281	0.29416	7.08052	1.44e-12	2.24e-11
									chr18:34224025:34225446	1778.58	0.748941	0.105778	7.0803	1.44e-12	2.24e-11
									chr6:32203087:32204461	144.266	-1.47411	0.208203	-7.08014	1.44e-12	2.24e-11
									chr5:138438281:138440417	1247.11	0.704116	0.09945	7.0801	1.44e-12	2.24e-11
									chr17:36901388:36902030	149.926	-1.99929	0.282382	-7.08008	1.44e-12	2.24e-11
									chr7:76201044:76202585	703.962	0.723783	0.102232	7.07983	1.44e-12	2.25e-11
									chr10:119079659:119081493	1964.65	0.536216	0.0757389	7.07979	1.44e-12	2.25e-11
									chr13:100987797:100988567	160.178	2.04683	0.289119	7.07955	1.45e-12	2.25e-11
									chr6:167647196:167648596	237.458	-1.81062	0.255754	-7.07952	1.45e-12	2.25e-11
									chr11:66592518:66593647	655.312	0.73177	0.103366	7.07939	1.45e-12	2.25e-11
									chr6:93088494:93089504	97.8931	-2.63783	0.372624	-7.07905	1.45e-12	2.26e-11
									chr5:11902974:11904967	2058.78	0.636878	0.0899677	7.07897	1.45e-12	2.26e-11
									chr4:186190478:186192576	1584.52	0.703034	0.0993149	7.07884	1.45e-12	2.26e-11
									chr10:109887061:109887724	119.169	-2.24593	0.317296	-7.07835	1.46e-12	2.27e-11
									chr1:121332081:121333595	181	-0.900813	0.127267	-7.07816	1.46e-12	2.27e-11
									chr3:61663642:61664874	161.36	-2.22921	0.314944	-7.07809	1.46e-12	2.27e-11
									chrX:40746267:40746966	40.1113	1.97862	0.279547	7.07796	1.46e-12	2.28e-11
									chr1:110605862:110608070	1097.77	1.09159	0.154228	7.07779	1.46e-12	2.28e-11
									chr7:39462173:39462796	82.7448	1.7537	0.247779	7.07767	1.47e-12	2.28e-11
									chr9:13369014:13370188	453.979	1.2639	0.178576	7.07766	1.47e-12	2.28e-11
									chr10:34190584:34191207	52.9312	-1.75022	0.24729	-7.07759	1.47e-12	2.28e-11
									chr9:134442106:134443815	741.994	0.55977	0.0790916	7.07749	1.47e-12	2.28e-11
									chr15:55770121:55771139	74.2609	-2.48419	0.350999	-7.07748	1.47e-12	2.28e-11
									chr7:75914251:75916156	1772.22	0.624373	0.0882243	7.0771	1.47e-12	2.29e-11
									chr2:220001034:220002969	161.991	-2.56069	0.36183	-7.07705	1.47e-12	2.29e-11
									chr12:12611471:12612758	1807.06	0.436501	0.0616795	7.07692	1.47e-12	2.29e-11
									chr2:168138392:168139348	618.983	1.81993	0.257169	7.07681	1.48e-12	2.29e-11
									chr7:92987119:92987838	56.7875	-2.11636	0.299056	-7.07679	1.48e-12	2.29e-11
									chr3:173531719:173531997	28.8568	2.19541	0.310235	7.07662	1.48e-12	2.29e-11
									chr19:18521348:18522870	3384.37	0.56582	0.0799574	7.07653	1.48e-12	2.3e-11
									chr7:102478295:102479679	1118	0.537705	0.0759852	7.07645	1.48e-12	2.3e-11
									chr9:22243996:22244999	101.966	-0.931483	0.131639	-7.07606	1.48e-12	2.3e-11
									chr9:131111075:131112681	663.08	1.03077	0.145676	7.07576	1.49e-12	2.31e-11
									chr1:151398811:151400280	970.103	0.494451	0.0698837	7.07534	1.49e-12	2.31e-11
									chr4:20356213:20356930	382.641	0.699338	0.0988419	7.07532	1.49e-12	2.31e-11
									chr16:5428856:5429415	60.5351	-1.81227	0.256144	-7.07521	1.49e-12	2.32e-11
									chr5:14773321:14774263	178.85	1.04815	0.148155	7.07471	1.5e-12	2.32e-11
									chr14:26369696:26370816	151.374	-1.67008	0.236079	-7.07425	1.5e-12	2.33e-11
									chr5:175796465:175798075	1618.8	0.653914	0.0924368	7.07417	1.5e-12	2.33e-11
									chr5:30904794:30906062	84.9203	2.52016	0.356252	7.07408	1.5e-12	2.33e-11
									chr4:181431677:181432898	267.914	1.61691	0.228585	7.07359	1.51e-12	2.34e-11
									chr1:62064546:62065669	103.514	1.65058	0.233346	7.07352	1.51e-12	2.34e-11
									chr12:64359460:64359879	30.158	1.71315	0.242193	7.07346	1.51e-12	2.34e-11
									chr2:232511274:232512203	134.878	1.31673	0.186153	7.0734	1.51e-12	2.35e-11
									chr4:94306472:94307937	106.992	1.16324	0.164462	7.07303	1.52e-12	2.35e-11
									chr14:97523694:97524485	60.9713	-2.17805	0.30794	-7.07295	1.52e-12	2.35e-11
									chr3:127589689:127591589	2898.73	0.591619	0.0836452	7.07295	1.52e-12	2.35e-11
									chr2:106707874:106708747	54.4214	-1.76686	0.249846	-7.07181	1.53e-12	2.37e-11
									chr11:64147949:64149045	610.24	0.554639	0.0784314	7.07165	1.53e-12	2.37e-11
									chr9:98288705:98290436	290.695	-1.50113	0.212279	-7.07149	1.53e-12	2.38e-11
									chr12:63779459:63780656	1752.9	0.522503	0.073889	7.07145	1.53e-12	2.38e-11
									chr3:131796240:131797555	172.724	2.69394	0.380967	7.07133	1.53e-12	2.38e-11
									chr16:64864000:64865629	249.547	-2.79766	0.395636	-7.07129	1.54e-12	2.38e-11
									chr1:109225360:109225914	170.768	1.57332	0.222497	7.0712	1.54e-12	2.38e-11
									chr16:85688350:85689651	1127.94	0.381634	0.0539736	7.07076	1.54e-12	2.39e-11
									chr9:34624499:34624995	192.296	0.937528	0.132596	7.07055	1.54e-12	2.39e-11
									chr7:53992646:53994091	116.547	1.32322	0.187154	7.07023	1.55e-12	2.4e-11
									chr1:168708735:168710464	146.508	-1.24718	0.176404	-7.07004	1.55e-12	2.4e-11
									chr11:70323283:70325115	385.926	-1.50269	0.212547	-7.06994	1.55e-12	2.4e-11
									chr19:14477504:14477969	74.9364	-1.52856	0.216228	-7.06924	1.56e-12	2.41e-11
									chr7:143287842:143289622	1963.5	0.545335	0.0771462	7.06885	1.56e-12	2.42e-11
									chr16:53054382:53056015	1490.66	0.421608	0.0596512	7.06788	1.57e-12	2.44e-11
									chr15:74301572:74303388	603.805	1.14497	0.162	7.06775	1.57e-12	2.44e-11
									chr17:20919987:20921608	160.779	-2.29249	0.324361	-7.0677	1.58e-12	2.44e-11
									chr6:99130703:99132950	160.616	-1.66279	0.23529	-7.06698	1.58e-12	2.45e-11
									chr19:33373086:33374668	1647.97	0.52251	0.073937	7.06696	1.58e-12	2.45e-11
									chr1:171141268:171143658	162.84	-2.07588	0.293745	-7.06694	1.58e-12	2.45e-11
									chr10:131980747:131982742	1278.61	0.602551	0.0852664	7.06669	1.59e-12	2.46e-11
									chr6:143300805:143302041	137.612	1.69555	0.239937	7.06664	1.59e-12	2.46e-11
									chr17:7711432:7712844	886.931	1.3688	0.193703	7.06646	1.59e-12	2.46e-11
									chr6:87472433:87473928	2012.38	0.506762	0.0717149	7.06635	1.59e-12	2.46e-11
									chr19:58304826:58305900	1664.28	0.39446	0.0558255	7.06595	1.6e-12	2.47e-11
									chr5:116553236:116554124	914.792	1.43351	0.202878	7.06588	1.6e-12	2.47e-11
									chr4:152595171:152596017	66.6736	-1.53392	0.217091	-7.06579	1.6e-12	2.47e-11
									chr16:71166953:71167944	69.8346	2.12796	0.301167	7.06571	1.6e-12	2.47e-11
									chr2:108718896:108720290	1296.99	0.553479	0.0783337	7.06565	1.6e-12	2.47e-11
									chr3:142447143:142448598	1408.66	0.48367	0.0684537	7.06565	1.6e-12	2.47e-11
									chr10:96043056:96045052	2117.51	0.615112	0.0870585	7.06551	1.6e-12	2.47e-11
									chr1:244053553:244054582	628.264	1.009	0.142807	7.06547	1.6e-12	2.47e-11
									chr15:99250739:99252067	2044.01	0.525645	0.0743967	7.06543	1.6e-12	2.47e-11
									chr12:46319748:46320533	131.85	1.25001	0.176921	7.06537	1.6e-12	2.48e-11
									chr9:129126624:129127592	587.115	2.05766	0.291241	7.06512	1.6e-12	2.48e-11
									chr3:194023464:194024510	189.918	2.16104	0.305886	7.06486	1.61e-12	2.48e-11
									chr22:45163136:45164952	1373.74	0.584161	0.0826887	7.06459	1.61e-12	2.49e-11
									chr10:69845736:69846953	221.613	-1.11239	0.157463	-7.06445	1.61e-12	2.49e-11
									chr15:45022387:45024040	1894.31	0.473296	0.0669978	7.06436	1.61e-12	2.49e-11
									chr13:31350267:31352894	147.585	-1.58111	0.223829	-7.06392	1.62e-12	2.5e-11
									chr8:38769533:38771271	1076.06	1.12852	0.159758	7.06391	1.62e-12	2.5e-11
									chr5:150758241:150759452	2504.33	0.417921	0.0591631	7.06388	1.62e-12	2.5e-11
									chr8:38137365:38138579	122.674	-1.41455	0.200253	-7.06381	1.62e-12	2.5e-11
									chr7:128215219:128216279	88.6578	-2.25066	0.318626	-7.06364	1.62e-12	2.5e-11
									chr9:110835436:110836405	148.401	-2.271	0.321508	-7.06359	1.62e-12	2.5e-11
									chr8:58552609:58554164	2266.3	0.553432	0.0783528	7.06334	1.63e-12	2.51e-11
									chr2:241932605:241934175	422.776	-1.00506	0.142292	-7.06331	1.63e-12	2.51e-11
									chr16:4733786:4735431	2693.93	0.50605	0.071647	7.06311	1.63e-12	2.51e-11
									chr7:76548881:76550158	1329.41	0.549311	0.0777721	7.06308	1.63e-12	2.51e-11
									chr7:30681371:30683055	759.787	0.742853	0.105181	7.06264	1.63e-12	2.52e-11
									chr20:43590075:43591602	1761.53	0.395685	0.0560262	7.06249	1.64e-12	2.52e-11
									chr1:243902722:243903797	59.5244	2.03545	0.288206	7.06247	1.64e-12	2.52e-11
									chr17:20008611:20010617	1324.55	0.645834	0.0914545	7.0618	1.64e-12	2.54e-11
									chr7:106216052:106217442	93.8673	-2.15305	0.304893	-7.06164	1.65e-12	2.54e-11
									chrX:49199501:49200711	690.681	0.50192	0.0710818	7.06117	1.65e-12	2.55e-11
									chr8:48763772:48765032	95.2363	-1.05708	0.149706	-7.06106	1.65e-12	2.55e-11
									chr2:170461664:170463005	96.6955	1.22517	0.173513	7.06096	1.65e-12	2.55e-11
									chr16:86608421:86609895	180.552	-2.43761	0.345228	-7.06088	1.65e-12	2.55e-11
									chr2:133508327:133509188	86.3235	1.87417	0.265442	7.06057	1.66e-12	2.56e-11
									chr5:64212859:64214504	273.135	1.71016	0.242219	7.06035	1.66e-12	2.56e-11
									chr12:121132343:121133539	161.126	-1.05904	0.150007	-7.05992	1.67e-12	2.57e-11
									chr9:34457126:34459078	2356.53	0.528056	0.0747964	7.05991	1.67e-12	2.57e-11
									chr20:19815401:19815955	96.9253	-2.22746	0.31551	-7.05986	1.67e-12	2.57e-11
									chr16:89240487:89241936	1035.87	0.487128	0.0690002	7.0598	1.67e-12	2.57e-11
									chr1:32963607:32965170	1622.78	0.431985	0.0611902	7.05971	1.67e-12	2.57e-11
									chr5:164191167:164191866	173.073	-2.65697	0.376372	-7.05943	1.67e-12	2.58e-11
									chr9:113462952:113464786	674.183	0.867111	0.122831	7.0594	1.67e-12	2.58e-11
									chr14:82720628:82721513	69.0894	-1.12802	0.159789	-7.05939	1.67e-12	2.58e-11
									chr12:27291245:27292223	53.6596	1.8451	0.261375	7.05921	1.67e-12	2.58e-11
									chr11:118887092:118888513	226.157	-1.50163	0.212723	-7.05909	1.68e-12	2.58e-11
									chr12:68745620:68747183	1511.16	0.584794	0.0828443	7.05895	1.68e-12	2.58e-11
									chr9:71732394:71733131	68.6219	-1.37571	0.19489	-7.05889	1.68e-12	2.58e-11
									chr2:3650830:3652484	2541.4	0.850492	0.120489	7.0587	1.68e-12	2.59e-11
									chr6:3193138:3194127	289.212	1.44132	0.20421	7.05804	1.69e-12	2.6e-11
									chr2:221605634:221607353	510.238	1.02538	0.14528	7.05794	1.69e-12	2.6e-11
									chr12:121917965:121919074	778.477	0.593296	0.0840631	7.05775	1.69e-12	2.6e-11
									chr3:38495766:38497464	1260.82	0.486185	0.0688929	7.05712	1.7e-12	2.62e-11
									chr7:67643748:67644761	69.2525	-3.12327	0.442584	-7.05689	1.7e-12	2.62e-11
									chr17:82398716:82400178	135.611	-1.84934	0.262066	-7.05678	1.7e-12	2.62e-11
									chr12:75977677:75978922	406.344	-1.76139	0.249616	-7.0564	1.71e-12	2.63e-11
									chr7:151125340:151126675	974.492	0.749702	0.106244	7.0564	1.71e-12	2.63e-11
									chr12:65334976:65335836	260.065	-1.93704	0.274514	-7.05626	1.71e-12	2.63e-11
									chr9:37591872:37593106	883.381	0.421366	0.0597153	7.05624	1.71e-12	2.63e-11
									chr4:93260926:93261810	48.1473	2.5998	0.368457	7.0559	1.71e-12	2.64e-11
									chr22:32474335:32475812	1295.08	0.448796	0.0636061	7.05588	1.72e-12	2.64e-11
									chr1:201828588:201829907	1264.47	0.495525	0.0702368	7.05507	1.73e-12	2.65e-11
									chr2:142235821:142237394	182.696	0.827268	0.117259	7.05505	1.73e-12	2.65e-11
									chr6:75601523:75603093	1898.15	0.455779	0.0646046	7.05491	1.73e-12	2.66e-11
									chr20:38673680:38675144	536.574	0.760593	0.107814	7.0547	1.73e-12	2.66e-11
									chr12:71685607:71686906	1578.75	0.496406	0.0703654	7.05468	1.73e-12	2.66e-11
									chr7:72953695:72955213	960.303	0.533974	0.0756921	7.05455	1.73e-12	2.66e-11
									chr5:125410542:125412429	826.231	0.812942	0.115237	7.05455	1.73e-12	2.66e-11
									chr9:107019301:107020581	415.149	-1.06912	0.151551	-7.05452	1.73e-12	2.66e-11
									chr6:118934366:118935535	2057.64	0.535019	0.0758408	7.0545	1.73e-12	2.66e-11
									chr15:67105317:67106007	161.82	-1.57642	0.223469	-7.05434	1.73e-12	2.66e-11
									chr1:6271346:6271960	119.877	1.8606	0.263754	7.05432	1.73e-12	2.66e-11
									chr17:60524757:60526943	1504.64	0.54975	0.0779351	7.05395	1.74e-12	2.67e-11
									chr3:117921215:117922674	139.595	1.20748	0.171185	7.05366	1.74e-12	2.68e-11
									chr16:30633912:30635200	1297.2	0.477555	0.0677074	7.05322	1.75e-12	2.68e-11
									chr5:159462440:159463244	52.5226	-1.71097	0.242588	-7.053	1.75e-12	2.69e-11
									chr11:9092758:9093825	131.456	1.05967	0.150245	7.05297	1.75e-12	2.69e-11
									chr1:86950137:86951340	68.8549	1.72016	0.243907	7.05252	1.76e-12	2.7e-11
									chrX:74931231:74931689	38.151	-1.8265	0.258989	-7.05239	1.76e-12	2.7e-11
									chr7:11633179:11633654	40.6634	2.15243	0.305232	7.05178	1.77e-12	2.71e-11
									chr5:34580727:34581696	84.206	1.10465	0.156669	7.05086	1.78e-12	2.73e-11
									chr2:54115306:54116205	1535.31	0.541995	0.0768715	7.05066	1.78e-12	2.73e-11
									chr1:214500199:214500956	90.7103	2.13832	0.30328	7.05066	1.78e-12	2.73e-11
									chr18:78828105:78829600	155.245	1.89544	0.268833	7.05064	1.78e-12	2.73e-11
									chr1:183198394:183198878	39.2283	-1.6815	0.238495	-7.05047	1.78e-12	2.74e-11
									chr5:112707107:112708550	2089.68	0.510164	0.072359	7.05045	1.78e-12	2.74e-11
									chr11:73257310:73258744	238.684	-1.50852	0.213974	-7.05001	1.79e-12	2.74e-11
									chr4:175771699:175772744	121.717	1.22789	0.174182	7.04947	1.8e-12	2.75e-11
									chr9:5870142:5871240	83.4862	-1.83707	0.260597	-7.04947	1.8e-12	2.75e-11
									chrX:11757516:11759693	1860.31	0.428896	0.060842	7.04935	1.8e-12	2.76e-11
									chr9:127388003:127389642	442.978	-1.02851	0.145906	-7.04913	1.8e-12	2.76e-11
									chr9:70257899:70259725	1780.71	0.623642	0.0884709	7.04911	1.8e-12	2.76e-11
									chr7:126700880:126703267	332.463	-0.961543	0.136415	-7.04865	1.81e-12	2.77e-11
									chr14:79583549:79585032	148.608	-2.27661	0.322998	-7.04838	1.81e-12	2.77e-11
									chr12:25584747:25586195	119.479	-3.48176	0.494017	-7.04786	1.82e-12	2.78e-11
									chr1:31978667:31979399	89.7134	-2.5411	0.360569	-7.04747	1.82e-12	2.79e-11
									chr11:74849438:74850708	117.462	-1.30746	0.185525	-7.04732	1.82e-12	2.79e-11
									chr16:64983618:64984852	109.713	-2.05295	0.291324	-7.04698	1.83e-12	2.8e-11
									chr3:66115720:66116766	171.11	-1.75307	0.248775	-7.04681	1.83e-12	2.8e-11
									chr2:88094709:88095941	282.796	1.34683	0.191129	7.04671	1.83e-12	2.81e-11
									chr5:19927778:19928926	207.395	-0.977097	0.138662	-7.04659	1.83e-12	2.81e-11
									chr5:172765011:172765910	1915.5	0.504481	0.0715963	7.04618	1.84e-12	2.82e-11
									chr2:26970033:26971593	1877.35	0.709475	0.100692	7.046	1.84e-12	2.82e-11
									chr5:103498294:103498599	41.8934	1.68803	0.239577	7.04589	1.84e-12	2.82e-11
									chr15:49620627:49621845	2005.21	0.412232	0.0585073	7.04583	1.84e-12	2.82e-11
									chr20:34872383:34873204	779.482	0.640576	0.0909193	7.04554	1.85e-12	2.83e-11
									chr4:73257682:73260034	2804.97	0.522489	0.0741594	7.04549	1.85e-12	2.83e-11
									chr11:124839075:124840364	487.034	0.775066	0.110012	7.0453	1.85e-12	2.83e-11
									chr3:3126324:3127891	1238.34	0.55717	0.0790845	7.04525	1.85e-12	2.83e-11
									chr14:88975312:88976256	76.6917	2.38604	0.338692	7.04487	1.86e-12	2.84e-11
									chr5:33685864:33686765	69.0957	-1.17988	0.167485	-7.04465	1.86e-12	2.85e-11
									chr16:79599395:79602626	2474.08	0.3463	0.0491602	7.04431	1.86e-12	2.85e-11
									chr12:55727711:55730558	3322.21	0.526207	0.0747004	7.04423	1.86e-12	2.85e-11
									chr15:76576245:76577263	52.8094	-2.71952	0.386076	-7.04402	1.87e-12	2.86e-11
									chr14:77058858:77060140	955.804	0.875402	0.124276	7.044	1.87e-12	2.86e-11
									chr17:81399980:81400952	753.987	1.38775	0.19702	7.04374	1.87e-12	2.86e-11
									chr1:14304275:14305216	61.896	-2.94762	0.418478	-7.04367	1.87e-12	2.86e-11
									chr7:131829690:131830690	185.235	-1.12636	0.159912	-7.04363	1.87e-12	2.86e-11
									chr6:44218948:44219923	870.678	0.655167	0.0930169	7.04353	1.87e-12	2.87e-11
									chr1:208134419:208134794	42.5153	-1.91947	0.272521	-7.04338	1.88e-12	2.87e-11
									chr3:3800686:3801277	478.895	0.973552	0.138223	7.04333	1.88e-12	2.87e-11
									chr19:8004782:8006251	1012.37	0.412969	0.0586346	7.04309	1.88e-12	2.87e-11
									chr3:127336047:127337028	131.97	-2.9635	0.420789	-7.04271	1.89e-12	2.88e-11
									chr11:43516004:43517212	1054.55	1.58774	0.225461	7.0422	1.89e-12	2.89e-11
									chr2:62505348:62506644	2282.77	0.426811	0.0606126	7.04163	1.9e-12	2.9e-11
									chr5:9621383:9621965	79.7257	-1.90094	0.269962	-7.0415	1.9e-12	2.91e-11
									chr6:135497261:135498742	2342.22	0.615869	0.0874641	7.0414	1.9e-12	2.91e-11
									chr1:25927011:25928298	670.601	0.982989	0.139604	7.04127	1.9e-12	2.91e-11
									chr1:206350468:206351920	181.802	-0.86271	0.122522	-7.04125	1.91e-12	2.91e-11
									chrX:97309802:97310886	121.954	-1.73206	0.245992	-7.0411	1.91e-12	2.91e-11
									chr4:39637436:39639916	2746.34	0.490718	0.0696938	7.04106	1.91e-12	2.91e-11
									chr5:108100839:108102249	174.901	2.06341	0.293056	7.04103	1.91e-12	2.91e-11
									chr1:155206886:155209738	4907.39	0.648412	0.0920912	7.04098	1.91e-12	2.91e-11
									chr2:44938538:44940547	1404.17	2.00625	0.284942	7.0409	1.91e-12	2.92e-11
									chr15:32941507:32942565	43.7224	-1.86549	0.264951	-7.0409	1.91e-12	2.92e-11
									chr15:90101045:90103013	2089.2	0.674147	0.0957511	7.04061	1.91e-12	2.92e-11
									chr8:144103482:144105062	4425.79	0.534476	0.0759185	7.04013	1.92e-12	2.93e-11
									chr1:31573789:31574768	69.8789	-1.60002	0.227274	-7.04006	1.92e-12	2.93e-11
									chr7:80883203:80884061	114.928	-2.6802	0.380748	-7.03932	1.93e-12	2.95e-11
									chr9:138068179:138069193	178.872	1.41466	0.200966	7.03928	1.93e-12	2.95e-11
									chr10:91049447:91050958	181.798	-1.68571	0.239485	-7.03889	1.94e-12	2.96e-11
									chr7:108016549:108017942	115.339	-1.30448	0.185327	-7.03876	1.94e-12	2.96e-11
									chr12:108441644:108442644	81.027	1.358	0.192934	7.03869	1.94e-12	2.96e-11
									chr1:112524244:112524779	74.7824	-1.82877	0.259826	-7.03845	1.94e-12	2.97e-11
									chr1:91585809:91586447	57.9328	-1.95343	0.277538	-7.03844	1.94e-12	2.97e-11
									chr11:61539652:61540332	52.7683	-1.43454	0.203827	-7.03803	1.95e-12	2.97e-11
									chr7:69412206:69413208	64.211	-1.44119	0.204775	-7.03793	1.95e-12	2.98e-11
									chr12:3698202:3699103	79.8362	-1.2358	0.175593	-7.0379	1.95e-12	2.98e-11
									chr18:37491274:37492044	73.0452	1.93423	0.274831	7.03789	1.95e-12	2.98e-11
									chr1:36397163:36398188	1359.4	0.510932	0.0726008	7.03755	1.96e-12	2.98e-11
									chr1:179953978:179955590	3457.8	0.587447	0.0834751	7.03739	1.96e-12	2.99e-11
									chr7:117871899:117874154	1343.8	0.735624	0.104533	7.03726	1.96e-12	2.99e-11
									chr6:17422903:17423680	108.305	-2.96576	0.421439	-7.03722	1.96e-12	2.99e-11
									chr16:59878510:59879280	59.3435	-1.78345	0.253437	-7.03706	1.96e-12	2.99e-11
									chr10:24963715:24964405	64.7456	-1.55842	0.221461	-7.03699	1.96e-12	2.99e-11
									chr10:77248105:77248521	74.9093	-2.24438	0.318944	-7.03691	1.97e-12	2.99e-11
									chr10:117608962:117609989	90.0008	-2.1792	0.309685	-7.03685	1.97e-12	3e-11
									chr11:66616032:66617592	3663.41	0.52102	0.0740425	7.03677	1.97e-12	3e-11
									chr1:241307677:241309050	122.587	1.97477	0.280655	7.0363	1.97e-12	3.01e-11
									chr17:48972143:48973310	193.219	-1.86972	0.265738	-7.03595	1.98e-12	3.01e-11
									chr12:95942119:95943867	1004.37	0.879274	0.124969	7.03592	1.98e-12	3.01e-11
									chr19:11380726:11382071	2392.4	0.519725	0.0738751	7.03519	1.99e-12	3.03e-11
									chr17:7707545:7707731	80.1686	1.80946	0.257202	7.03516	1.99e-12	3.03e-11
									chr20:33684702:33686971	2448.85	0.960248	0.136494	7.03508	1.99e-12	3.03e-11
									chr9:124940421:124942091	1877.94	0.605115	0.0860143	7.03505	1.99e-12	3.03e-11
									chr1:219757310:219758392	80.7347	-1.22721	0.174447	-7.03484	1.99e-12	3.04e-11
									chr18:12038243:12039468	655.91	0.582243	0.082766	7.03481	2e-12	3.04e-11
									chr9:70479730:70481078	531.546	1.17604	0.167182	7.03446	2e-12	3.04e-11
									chr10:77526810:77527605	116.578	-2.1058	0.299356	-7.03444	2e-12	3.04e-11
									chr7:75237067:75238577	1007.74	0.568457	0.0808172	7.03386	2.01e-12	3.06e-11
									chr3:43161741:43163123	189.988	-1.44476	0.205411	-7.0335	2.01e-12	3.06e-11
									chr6:161010086:161010259	21.0979	2.37394	0.337536	7.03314	2.02e-12	3.07e-11
									chr10:130362232:130362732	28.6332	-2.10909	0.299916	-7.03227	2.03e-12	3.09e-11
									chr12:106123303:106124177	130.244	-1.91342	0.272099	-7.03206	2.04e-12	3.1e-11
									chr12:753708:754162	305.153	0.857514	0.121955	7.03141	2.04e-12	3.11e-11
									chr11:126341747:126342372	51.9541	-1.99145	0.283229	-7.03124	2.05e-12	3.11e-11
									chr15:58748724:58750489	2364.78	0.651104	0.0926029	7.03114	2.05e-12	3.11e-11
									chr17:16418173:16418707	43.2336	-1.71182	0.243472	-7.03089	2.05e-12	3.12e-11
									chr1:40824367:40825990	372.695	-1.73022	0.246089	-7.03086	2.05e-12	3.12e-11
									chr8:101041214:101043020	582.648	-1.54939	0.220371	-7.03083	2.05e-12	3.12e-11
									chr8:17026617:17028144	1491.69	0.710253	0.101024	7.03054	2.06e-12	3.13e-11
									chr19:19663019:19664417	2515.11	0.367961	0.0523402	7.03018	2.06e-12	3.13e-11
									chr16:71894157:71896314	1957.69	0.512722	0.0729317	7.03017	2.06e-12	3.13e-11
									chr16:15540320:15540823	76.1061	1.74349	0.248008	7.02996	2.07e-12	3.14e-11
									chr1:190477780:190479367	933.924	0.912416	0.129793	7.02977	2.07e-12	3.14e-11
									chr17:72432089:72432855	41.579	-1.57799	0.224475	-7.02969	2.07e-12	3.14e-11
									chr11:506137:508000	2542.78	0.473363	0.0673401	7.02943	2.07e-12	3.15e-11
									chr1:184574387:184575540	186.826	1.68454	0.239642	7.02939	2.07e-12	3.15e-11
									chr3:114154171:114155409	199.405	2.42917	0.345586	7.02913	2.08e-12	3.16e-11
									chr13:103350700:103351879	134.066	-1.28467	0.182766	-7.02902	2.08e-12	3.16e-11
									chr3:150149651:150150157	31.6307	-1.70866	0.243091	-7.02892	2.08e-12	3.16e-11
									chr5:99825695:99826093	41.2392	1.82907	0.260222	7.02887	2.08e-12	3.16e-11
									chr16:81515332:81515773	47.0393	1.51619	0.215716	7.02862	2.09e-12	3.17e-11
									chr20:63785649:63786738	529.212	1.34938	0.191995	7.02818	2.09e-12	3.18e-11
									chr5:83509239:83510180	190.457	1.3864	0.197269	7.02795	2.1e-12	3.18e-11
									chr4:175419146:175420131	85.9109	-2.15274	0.306315	-7.02786	2.1e-12	3.18e-11
									chr6:153624897:153625688	218.66	-1.24875	0.177689	-7.02776	2.1e-12	3.19e-11
									chr16:3234552:3235580	1082.89	0.484862	0.0689931	7.02768	2.1e-12	3.19e-11
									chr4:113131094:113132330	337.314	0.958823	0.136438	7.02754	2.1e-12	3.19e-11
									chr12:51216821:51218741	1106.37	0.607925	0.0865067	7.0275	2.1e-12	3.19e-11
									chr3:120449649:120452020	1427.61	0.572478	0.0814633	7.02744	2.1e-12	3.19e-11
									chr3:160224309:160226825	1641.2	0.812527	0.115624	7.02734	2.11e-12	3.19e-11
									chr1:64472818:64473299	183.683	1.33163	0.189495	7.02728	2.11e-12	3.19e-11
									chr11:4057763:4058642	61.5308	-2.28105	0.324615	-7.02693	2.11e-12	3.2e-11
									chr14:73058006:73059679	2331.39	0.460118	0.0654803	7.02681	2.11e-12	3.2e-11
									chr7:120272208:120274316	848.215	0.632794	0.0900609	7.02629	2.12e-12	3.22e-11
									chr16:53080063:53081372	204.71	-1.31021	0.186473	-7.02627	2.12e-12	3.22e-11
									chr1:62725981:62726425	80.0254	1.44154	0.20517	7.02607	2.12e-12	3.22e-11
									chr15:67823550:67824230	131.042	0.978864	0.13932	7.02602	2.13e-12	3.22e-11
									chr18:57016979:57017698	170.03	1.16661	0.166049	7.02572	2.13e-12	3.23e-11
									chr19:17947402:17948824	1303.64	0.590718	0.0840798	7.02568	2.13e-12	3.23e-11
									chr8:101690668:101692514	139.873	-1.55689	0.22161	-7.02536	2.14e-12	3.24e-11
									chr21:35931993:35933869	136.566	-1.3213	0.188077	-7.02532	2.14e-12	3.24e-11
									chr6:8735885:8736936	63.1467	-1.85929	0.264681	-7.02463	2.15e-12	3.25e-11
									chr2:111985861:111987066	559.75	1.35454	0.192832	7.02441	2.15e-12	3.26e-11
									chr12:115404718:115405735	96.5878	-2.82675	0.402426	-7.02426	2.15e-12	3.26e-11
									chr1:1614309:1616504	2743.08	0.61496	0.0875495	7.02415	2.15e-12	3.26e-11
									chr6:53961788:53962584	212.456	-1.31193	0.186789	-7.0236	2.16e-12	3.27e-11
									chr2:27724918:27725798	125.378	-1.2425	0.176906	-7.02351	2.16e-12	3.28e-11
									chrX:102141724:102142690	60.5748	1.95102	0.27779	7.02337	2.17e-12	3.28e-11
									chr7:151599313:151600452	106.446	-2.26047	0.321852	-7.02332	2.17e-12	3.28e-11
									chr8:119078952:119079866	157.832	2.94167	0.418849	7.02321	2.17e-12	3.28e-11
									chr15:89412608:89413687	380.016	1.37428	0.195686	7.02286	2.17e-12	3.29e-11
									chr1:100265510:100267030	1264.54	0.545038	0.0776095	7.02283	2.17e-12	3.29e-11
									chr5:62717300:62717859	83.7143	-1.93569	0.27563	-7.02281	2.17e-12	3.29e-11
									chr15:51829391:51830746	929.906	0.543254	0.0773564	7.02273	2.18e-12	3.29e-11
									chr4:109887071:109887389	26.5845	1.78522	0.254214	7.02249	2.18e-12	3.3e-11
									chr11:125516077:125518162	1310.26	0.790469	0.112577	7.02162	2.19e-12	3.32e-11
									chr22:20020627:20022062	1247.36	0.576211	0.0820651	7.02138	2.2e-12	3.32e-11
									chr9:39645932:39646905	65.505	2.11483	0.301204	7.02128	2.2e-12	3.33e-11
									chr14:50964370:50965418	66.2548	-2.04467	0.291212	-7.02124	2.2e-12	3.33e-11
									chr12:88035038:88036370	1045.02	0.555044	0.0790522	7.02124	2.2e-12	3.33e-11
									chr16:85612779:85613677	415.295	1.38208	0.196845	7.02115	2.2e-12	3.33e-11
									chr5:91383199:91384067	1627.88	0.498164	0.0709519	7.02115	2.2e-12	3.33e-11
									chr20:4822277:4824522	2103.82	0.54937	0.0782469	7.02098	2.2e-12	3.33e-11
									chr17:32102186:32103274	83.2971	-1.00341	0.14292	-7.02083	2.21e-12	3.33e-11
									chr5:139795046:139796951	643.667	1.05854	0.150773	7.02077	2.21e-12	3.34e-11
									chr2:10057198:10058154	280.209	-0.606199	0.0863438	-7.02076	2.21e-12	3.34e-11
									chr19:1103493:1105255	2785.11	0.547727	0.07802	7.02034	2.21e-12	3.35e-11
									chr17:65587068:65588737	84.1511	-1.23435	0.175831	-7.02009	2.22e-12	3.35e-11
									chr14:34872952:34875650	2316.02	0.563464	0.0802657	7.01999	2.22e-12	3.35e-11
									chr17:325787:326608	61.9042	-1.71437	0.244214	-7.01998	2.22e-12	3.35e-11
									chr7:26555874:26556978	197.162	0.836263	0.119128	7.0199	2.22e-12	3.35e-11
									chr22:26168469:26170509	782.242	0.787797	0.112227	7.0197	2.22e-12	3.36e-11
									chr22:23774854:23775145	55.5153	-1.98252	0.282428	-7.01956	2.23e-12	3.36e-11
									chr18:7618591:7619918	513.948	1.97462	0.281317	7.01921	2.23e-12	3.37e-11
									chr2:232605658:232606834	866.204	0.447342	0.0637319	7.01913	2.23e-12	3.37e-11
									chr8:110673612:110674475	58.4949	1.8666	0.265941	7.01885	2.24e-12	3.38e-11
									chr3:71763444:71763759	33.3838	2.26323	0.32245	7.01885	2.24e-12	3.38e-11
									chr5:88140563:88141904	2557.89	0.50926	0.0725581	7.01865	2.24e-12	3.38e-11
									chr17:31100768:31102155	231.924	1.11778	0.15926	7.01856	2.24e-12	3.38e-11
									chr21:33478813:33480657	2576.52	0.6714	0.0956657	7.01819	2.25e-12	3.39e-11
									chr15:52678154:52679952	2785.07	0.605153	0.0862283	7.01804	2.25e-12	3.4e-11
									chr10:43407135:43410050	3917.54	0.5514	0.0785732	7.01766	2.26e-12	3.41e-11
									chr17:28760473:28761952	531.094	1.36312	0.194258	7.01708	2.27e-12	3.42e-11
									chr8:3011684:3012595	66.3119	-2.11494	0.301405	-7.01693	2.27e-12	3.42e-11
									chr2:74958128:74959251	942.888	0.533278	0.0759999	7.01682	2.27e-12	3.42e-11
									chr3:29465507:29467631	97.4312	-2.04337	0.291218	-7.01664	2.27e-12	3.43e-11
									chr6:24666263:24667648	1706.41	0.597994	0.0852282	7.01639	2.28e-12	3.43e-11
									chrX:21166276:21167422	47.2101	-2.73595	0.389948	-7.0162	2.28e-12	3.44e-11
									chr19:53865983:53869835	5627.86	0.457811	0.0652567	7.01554	2.29e-12	3.45e-11
									chr18:23538010:23538735	65.9612	-2.17103	0.309462	-7.01549	2.29e-12	3.46e-11
									chr8:11769278:11770928	1416.53	0.633862	0.0903518	7.01548	2.29e-12	3.46e-11
									chr16:73125975:73127692	322.529	1.5898	0.226617	7.01536	2.29e-12	3.46e-11
									chr1:1889840:1892138	1336.48	0.492821	0.0702507	7.01518	2.3e-12	3.46e-11
									chr11:114230280:114230601	83.5212	1.54828	0.220709	7.01503	2.3e-12	3.47e-11
									chr4:182383923:182385598	282.616	0.850391	0.121228	7.01482	2.3e-12	3.47e-11
									chr1:234599460:234600956	1463.95	0.518103	0.0738609	7.01457	2.31e-12	3.48e-11
									chr3:134396504:134397330	89.8224	-2.16559	0.308731	-7.01449	2.31e-12	3.48e-11
									chr15:56076759:56077668	54.8711	1.53099	0.21827	7.01419	2.31e-12	3.49e-11
									chr7:76302153:76303948	2198.38	0.586609	0.0836323	7.01415	2.31e-12	3.49e-11
									chr7:105197848:105198699	169.83	-1.75009	0.24951	-7.0141	2.31e-12	3.49e-11
									chr5:168528402:168530040	569.569	0.578355	0.0824567	7.01404	2.32e-12	3.49e-11
									chr9:2922744:2923494	58.8539	2.51096	0.357996	7.01392	2.32e-12	3.49e-11
									chr6:162856580:162857712	786.945	0.91811	0.130901	7.01378	2.32e-12	3.49e-11
									chr17:6712199:6714455	964.543	0.800445	0.114129	7.01354	2.32e-12	3.5e-11
									chrX:45506511:45507908	238.817	-1.45963	0.208117	-7.01349	2.32e-12	3.5e-11
									chr4:83851061:83852026	143.659	-1.60798	0.229272	-7.01341	2.33e-12	3.5e-11
									chr3:44098259:44100214	421.162	1.40046	0.199684	7.0134	2.33e-12	3.5e-11
									chr18:54269154:54270587	1418.86	0.501404	0.0714942	7.01321	2.33e-12	3.51e-11
									chr1:211371355:211372037	50.2508	-2.01408	0.287184	-7.01319	2.33e-12	3.51e-11
									chr12:68686400:68687660	1384.16	0.343408	0.0489701	7.0126	2.34e-12	3.52e-11
									chr14:103695689:103697650	332.262	-0.917619	0.130859	-7.01227	2.34e-12	3.53e-11
									chr16:72664240:72665437	1804.32	0.468995	0.0668845	7.01202	2.35e-12	3.53e-11
									chr5:135693732:135694391	69.9262	-1.61379	0.230154	-7.01179	2.35e-12	3.54e-11
									chr1:144545777:144547048	2474.95	0.55577	0.0792658	7.01147	2.36e-12	3.55e-11
									chr15:57752465:57753184	53.6389	-1.53865	0.219451	-7.01137	2.36e-12	3.55e-11
									chr1:150514865:150516614	2056.26	0.522913	0.074581	7.01134	2.36e-12	3.55e-11
									chr10:47377229:47378594	122.335	1.25777	0.179397	7.01106	2.37e-12	3.56e-11
									chr1:161131751:161133610	3809.4	0.505459	0.0720952	7.011	2.37e-12	3.56e-11
									chr17:64505297:64507834	3778.22	0.569101	0.0811737	7.0109	2.37e-12	3.56e-11
									chr4:122921950:122923543	2173.19	0.496624	0.0708407	7.01044	2.38e-12	3.57e-11
									chr10:62268007:62269404	1979.71	0.46723	0.0666489	7.01032	2.38e-12	3.58e-11
									chr1:115456341:115457928	177.576	-1.57973	0.225352	-7.01006	2.38e-12	3.58e-11
									chrX:71253765:71255689	1461.74	0.428801	0.0611701	7.00997	2.38e-12	3.58e-11
									chr1:61973112:61973983	43.9728	-1.46341	0.208762	-7.00991	2.38e-12	3.58e-11
									chr12:97637515:97638572	62.3693	-1.77885	0.253768	-7.00973	2.39e-12	3.59e-11
									chr12:55737754:55739304	1820.67	0.608564	0.0868261	7.009	2.4e-12	3.61e-11
									chr4:78149159:78150422	58.3747	-1.64123	0.234162	-7.00893	2.4e-12	3.61e-11
									chr3:27992677:27993968	221.224	2.68479	0.383055	7.00889	2.4e-12	3.61e-11
									chrX:143437490:143437759	19.2025	-3.77022	0.537929	-7.00876	2.4e-12	3.61e-11
									chr15:68704467:68705182	66.8852	-1.63365	0.233101	-7.00831	2.41e-12	3.62e-11
									chr14:96279571:96280360	58.1893	-1.71223	0.244322	-7.0081	2.42e-12	3.63e-11
									chr19:17336414:17338156	2700.87	0.450856	0.0643351	7.00792	2.42e-12	3.63e-11
									chr8:83572101:83572653	65.9729	2.26452	0.323157	7.0075	2.43e-12	3.64e-11
									chr10:5888519:5890834	3402.16	0.484059	0.0690778	7.00744	2.43e-12	3.64e-11
									chr17:78317421:78317793	64.5137	-1.32893	0.189647	-7.0074	2.43e-12	3.65e-11
									chr7:68063078:68063510	21.9295	-2.3043	0.32886	-7.00694	2.44e-12	3.66e-11
									chr18:56913700:56914817	94.2876	1.83085	0.261291	7.00692	2.44e-12	3.66e-11
									chr9:39418131:39419568	102.681	-2.7618	0.394177	-7.0065	2.44e-12	3.67e-11
									chr4:89765632:89766426	191.378	-2.07964	0.296819	-7.00643	2.44e-12	3.67e-11
									chr19:1205113:1206088	1389.41	0.487994	0.0696497	7.00641	2.45e-12	3.67e-11
									chr10:33189834:33190770	91.8394	1.71248	0.244418	7.00636	2.45e-12	3.67e-11
									chr8:9902695:9905841	1124.16	0.749279	0.106946	7.00616	2.45e-12	3.68e-11
									chr1:160830296:160831059	92.3537	-0.979189	0.139763	-7.00609	2.45e-12	3.68e-11
									chr2:56310966:56311421	33.499	1.94481	0.277598	7.00586	2.45e-12	3.68e-11
									chr13:36998637:37001169	3767.55	0.670285	0.0956865	7.00501	2.47e-12	3.7e-11
									chr13:40672355:40673158	92.3101	-1.43748	0.205208	-7.005	2.47e-12	3.7e-11
									chr4:145531275:145533202	262.428	1.52466	0.217654	7.00497	2.47e-12	3.7e-11
									chr19:11693784:11695525	1623.05	0.576224	0.0822598	7.00493	2.47e-12	3.71e-11
									chr11:102424020:102424278	53.2862	2.16506	0.30909	7.00463	2.48e-12	3.71e-11
									chr13:78029433:78031037	785.939	1.60405	0.228999	7.00462	2.48e-12	3.71e-11
									chr8:66612379:66614408	3192.66	0.596663	0.0851857	7.00426	2.48e-12	3.72e-11
									chr12:68807350:68809306	2215.15	0.599972	0.0856583	7.00425	2.48e-12	3.72e-11
									chr2:10811661:10813416	2112.39	0.578572	0.0826087	7.00376	2.49e-12	3.74e-11
									chr2:202237703:202239120	1589.19	0.514637	0.0734809	7.00368	2.49e-12	3.74e-11
									chr5:107365460:107366537	261.688	-2.06396	0.294712	-7.00333	2.5e-12	3.75e-11
									chr2:207951380:207952065	50.7056	2.84794	0.406667	7.00313	2.5e-12	3.75e-11
									chr12:58529842:58530972	151.994	-3.119	0.445381	-7.00299	2.51e-12	3.75e-11
									chr3:186107659:186108025	640.569	0.622544	0.0888976	7.00293	2.51e-12	3.76e-11
									chr18:44743507:44745419	1141.48	1.16558	0.166442	7.00292	2.51e-12	3.76e-11
									chr5:10518213:10518739	91.75	-2.06499	0.29488	-7.00282	2.51e-12	3.76e-11
									chr19:45177849:45179763	4837	0.404171	0.0577187	7.00242	2.52e-12	3.77e-11
									chr6:37353650:37355186	1181.98	0.498375	0.0711798	7.00163	2.53e-12	3.79e-11
									chr3:50615985:50616290	633.148	0.594756	0.0849457	7.00161	2.53e-12	3.79e-11
									chr14:58864646:58865394	55.8055	-2.29616	0.327966	-7.0012	2.54e-12	3.8e-11
									chr15:44536086:44538094	2984.17	0.516169	0.0737263	7.00115	2.54e-12	3.8e-11
									chr7:94655114:94656606	949.674	0.553275	0.079031	7.00074	2.55e-12	3.81e-11
									chr3:10115106:10116487	1259.71	0.636032	0.0908554	7.00048	2.55e-12	3.82e-11
									chr10:73625050:73626533	2033.8	0.542823	0.0775429	7.00029	2.55e-12	3.82e-11
									chrX:9911442:9913678	769.926	0.912661	0.130378	7.00012	2.56e-12	3.83e-11
									chr2:65661784:65663136	129.938	-2.02808	0.289728	-6.99994	2.56e-12	3.83e-11
									chr6:108260137:108261887	2343.93	0.55985	0.0799814	6.99975	2.56e-12	3.84e-11
									chr3:147341676:147342140	58.8888	2.11098	0.30158	6.99974	2.56e-12	3.84e-11
									chr11:120254689:120256282	384.991	1.21547	0.173648	6.99964	2.57e-12	3.84e-11
									chr8:129551809:129552831	138.828	-1.50682	0.215273	-6.99957	2.57e-12	3.84e-11
									chr10:132470341:132471199	322.709	1.96668	0.280979	6.9994	2.57e-12	3.85e-11
									chr2:60531569:60532134	227.746	1.2657	0.18083	6.99936	2.57e-12	3.85e-11
									chr1:231991040:231991706	157.065	2.315	0.330768	6.99886	2.58e-12	3.86e-11
									chr22:43811674:43813023	1206.83	0.604608	0.0863873	6.99881	2.58e-12	3.86e-11
									chr4:124429169:124430219	140.307	-1.95535	0.279384	-6.9988	2.58e-12	3.86e-11
									chr7:39252742:39253698	308.5	-1.88285	0.269026	-6.99878	2.58e-12	3.86e-11
									chr18:48873316:48873660	45.6795	-2.05895	0.294223	-6.99791	2.6e-12	3.88e-11
									chr1:113912690:113913744	56.5183	-1.72816	0.246956	-6.99784	2.6e-12	3.89e-11
									chr19:2627391:2627880	62.2592	-2.00637	0.286719	-6.99767	2.6e-12	3.89e-11
									chr5:86546013:86546923	114.405	1.57137	0.224562	6.99749	2.61e-12	3.89e-11
									chr19:40217323:40218693	284.835	0.745669	0.106566	6.99726	2.61e-12	3.9e-11
									chr6:44667171:44668417	331.617	-1.87797	0.268403	-6.99683	2.62e-12	3.91e-11
									chr5:147084467:147085528	258.137	1.66216	0.237567	6.99662	2.62e-12	3.92e-11
									chr18:77671228:77672491	343.039	1.59466	0.227927	6.99636	2.63e-12	3.92e-11
									chrX:97446860:97447952	309.844	1.45406	0.207832	6.9963	2.63e-12	3.93e-11
									chr1:208349517:208350677	81.3763	2.21851	0.317099	6.99624	2.63e-12	3.93e-11
									chr5:122350645:122351077	29.0134	2.13095	0.304588	6.99618	2.63e-12	3.93e-11
									chr2:74457334:74458588	4001.07	0.451782	0.0645773	6.99599	2.63e-12	3.93e-11
									chr5:92991504:92992504	129.682	-2.03289	0.2906	-6.99551	2.64e-12	3.95e-11
									chr5:167802615:167803692	226.569	-1.82432	0.26079	-6.99534	2.65e-12	3.95e-11
									chr10:21057984:21058367	45.7621	-2.15993	0.308769	-6.99529	2.65e-12	3.95e-11
									chr15:59436664:59438783	855.393	0.960141	0.137257	6.99521	2.65e-12	3.95e-11
									chr1:173823752:173825358	3015.82	0.467034	0.0667661	6.99507	2.65e-12	3.96e-11
									chr4:57504683:57505430	100.647	-1.6338	0.233565	-6.99505	2.65e-12	3.96e-11
									chr11:96242543:96244039	1885.75	0.610318	0.0872509	6.99497	2.65e-12	3.96e-11
									chr11:85182510:85183311	242.003	0.973202	0.139141	6.99437	2.66e-12	3.98e-11
									chr19:11737965:11739450	2391.76	0.542374	0.0775472	6.99412	2.67e-12	3.98e-11
									chr4:185810628:185812669	1690.19	0.553272	0.0791088	6.99381	2.68e-12	3.99e-11
									chr3:72840214:72841140	51.3208	2.19423	0.313747	6.99364	2.68e-12	4e-11
									chr22:48500158:48501276	169.449	-1.60232	0.229113	-6.99358	2.68e-12	4e-11
									chr7:111438367:111439451	93.7455	-1.98073	0.283223	-6.99354	2.68e-12	4e-11
									chr12:31323613:31326678	2967.92	0.608037	0.0869439	6.99345	2.68e-12	4e-11
									chr2:61176638:61178138	1546.04	0.509058	0.0727983	6.99271	2.7e-12	4.02e-11
									chr11:71927897:71929551	2061.1	0.492037	0.0703648	6.99265	2.7e-12	4.02e-11
									chr10:44981238:44981803	106.184	-1.71065	0.244637	-6.9926	2.7e-12	4.02e-11
									chr10:5071098:5072632	188.952	-1.41996	0.203068	-6.99252	2.7e-12	4.02e-11
									chr11:112927818:112928777	60.3758	-1.92422	0.275186	-6.99245	2.7e-12	4.03e-11
									chr11:79413209:79413665	151.557	-1.06295	0.152014	-6.99243	2.7e-12	4.03e-11
									chr20:21189542:21190669	491.481	1.65107	0.236132	6.99218	2.71e-12	4.03e-11
									chr2:149716165:149717354	203.269	-2.17791	0.311482	-6.9921	2.71e-12	4.04e-11
									chr5:71891705:71892327	114.517	-1.89145	0.27053	-6.99163	2.72e-12	4.05e-11
									chr14:96058158:96059053	66.9188	-2.13667	0.305613	-6.99141	2.72e-12	4.05e-11
									chr3:108297608:108298377	49.0742	-1.82924	0.261642	-6.99138	2.72e-12	4.06e-11
									chr20:36179050:36180266	662.287	1.54341	0.220777	6.99079	2.73e-12	4.07e-11
									chr12:64303937:64305061	52.2207	-1.52236	0.217788	-6.9901	2.75e-12	4.09e-11
									chr12:5719784:5721051	100.242	-1.29708	0.185561	-6.99007	2.75e-12	4.09e-11
									chr1:15027339:15028497	259.485	-0.913939	0.130749	-6.99003	2.75e-12	4.09e-11
									chr17:18314022:18315727	2403.44	0.422939	0.0605062	6.99002	2.75e-12	4.09e-11
									chr2:62293067:62294436	333.046	-0.899104	0.128628	-6.98996	2.75e-12	4.09e-11
									chr5:108747756:108749743	5112.02	0.469894	0.0672259	6.98978	2.75e-12	4.1e-11
									chr1:65425704:65426310	136.511	-1.94316	0.278003	-6.9897	2.75e-12	4.1e-11
									chr4:45082065:45082528	43.5316	1.96557	0.281221	6.98942	2.76e-12	4.11e-11
									chr5:161306435:161307214	37.4635	-2.08649	0.298524	-6.98935	2.76e-12	4.11e-11
									chr1:108962528:108963895	892.647	0.694125	0.0993145	6.98916	2.77e-12	4.12e-11
									chr18:79257198:79257985	54.0719	1.3805	0.197521	6.98912	2.77e-12	4.12e-11
									chr8:76304916:76305663	70.9367	1.76214	0.252126	6.9891	2.77e-12	4.12e-11
									chr2:38180823:38182288	109.02	-2.93089	0.41938	-6.98861	2.78e-12	4.13e-11
									chr3:169268447:169269410	160.925	2.35845	0.337473	6.98856	2.78e-12	4.13e-11
									chr21:26169086:26171405	2308.7	0.614654	0.0879568	6.98814	2.79e-12	4.14e-11
									chr1:201714580:201715276	82.5664	-1.90938	0.273233	-6.98809	2.79e-12	4.14e-11
									chr6:43628578:43630505	3883.52	0.507188	0.0725805	6.98795	2.79e-12	4.15e-11
									chr3:47824310:47825881	1321.74	0.472814	0.0676616	6.98792	2.79e-12	4.15e-11
									chr11:69643096:69643633	592.088	0.680873	0.0974465	6.98715	2.81e-12	4.17e-11
									chr10:15472004:15473906	224.985	-1.45494	0.208237	-6.98696	2.81e-12	4.18e-11
									chr22:40244359:40245199	39.2072	-2.03454	0.291216	-6.98636	2.82e-12	4.19e-11
									chr9:2755204:2755751	56.9174	1.41023	0.201863	6.98609	2.83e-12	4.2e-11
									chr10:12195338:12196808	1424.9	0.487114	0.069727	6.98602	2.83e-12	4.2e-11
									chr16:23026461:23027504	131.739	-1.0227	0.146394	-6.98599	2.83e-12	4.2e-11
									chr17:19288440:19289196	247.591	-1.61309	0.230905	-6.98594	2.83e-12	4.21e-11
									chr6:122861625:122862275	51.8925	2.13983	0.306317	6.98567	2.83e-12	4.21e-11
									chr17:61451338:61452976	399.259	0.560937	0.080302	6.98535	2.84e-12	4.22e-11
									chr12:109718375:109718951	361.607	1.37745	0.197192	6.98533	2.84e-12	4.22e-11
									chr2:21916856:21917456	38.9494	-1.71126	0.24498	-6.98529	2.84e-12	4.22e-11
									chrX:131821700:131822876	60.9154	2.0917	0.299448	6.98519	2.84e-12	4.23e-11
									chr11:68212477:68214641	1259.33	0.5214	0.0746437	6.98519	2.84e-12	4.23e-11
									chr3:50327626:50328836	893.981	0.507982	0.0727249	6.98499	2.85e-12	4.23e-11
									chr2:39607406:39609465	437.66	-1.86945	0.267642	-6.98489	2.85e-12	4.23e-11
									chr8:53953487:53954692	170.051	-2.03481	0.291318	-6.98483	2.85e-12	4.23e-11
									chr4:133565284:133565939	48.8261	-2.29805	0.329013	-6.98468	2.86e-12	4.24e-11
									chr11:70625216:70626879	612.549	1.14709	0.164239	6.98425	2.86e-12	4.25e-11
									chr17:55420679:55422484	1706.26	0.564963	0.0808943	6.98397	2.87e-12	4.26e-11
									chr5:173498150:173499718	303.097	-1.56893	0.224656	-6.9837	2.88e-12	4.27e-11
									chr2:15983723:15985330	1108.8	0.654797	0.0937633	6.9835	2.88e-12	4.27e-11
									chr6:53061194:53062103	1699.13	0.495899	0.0710101	6.9835	2.88e-12	4.27e-11
									chr18:25351540:25352749	1372.8	0.43975	0.0629758	6.98284	2.89e-12	4.29e-11
									chr22:38819836:38820526	130.094	1.79872	0.257596	6.9827	2.9e-12	4.3e-11
									chr1:54303032:54303741	128.558	1.07008	0.153255	6.98236	2.9e-12	4.31e-11
									chr10:60223803:60225055	147.515	1.29224	0.185084	6.98192	2.91e-12	4.32e-11
									chr11:130383025:130384544	401.083	-1.52267	0.218088	-6.9819	2.91e-12	4.32e-11
									chr16:18561262:18562580	1323.47	0.466519	0.0668188	6.98185	2.91e-12	4.32e-11
									chrX:6707680:6709360	109.086	-2.05518	0.29436	-6.98185	2.91e-12	4.32e-11
									chr16:58494743:58496246	2412.48	0.983631	0.140885	6.98179	2.91e-12	4.32e-11
									chr6:31068318:31069378	588.495	1.05684	0.151374	6.98167	2.92e-12	4.33e-11
									chr17:69763419:69764064	39.9815	-2.17724	0.311854	-6.98158	2.92e-12	4.33e-11
									chr3:42246405:42248200	195.618	0.842478	0.120672	6.98156	2.92e-12	4.33e-11
									chr3:1456629:1457297	25.999	-2.92571	0.419084	-6.9812	2.93e-12	4.34e-11
									chr13:67619256:67620882	82.315	-1.67907	0.240521	-6.98097	2.93e-12	4.34e-11
									chr19:1590743:1593383	1882.37	0.463208	0.0663533	6.98093	2.93e-12	4.35e-11
									chr5:146202955:146204119	3097.89	0.432895	0.0620123	6.98079	2.94e-12	4.35e-11
									chrX:20529746:20531296	261.127	0.736931	0.105568	6.98063	2.94e-12	4.35e-11
									chr19:7903054:7904756	1289.91	0.487641	0.0698581	6.98045	2.94e-12	4.36e-11
									chr7:157865530:157866821	125.688	1.28217	0.183689	6.98012	2.95e-12	4.37e-11
									chr1:10032464:10033853	3443.98	0.516097	0.0739387	6.98006	2.95e-12	4.37e-11
									chr20:324034:326820	3557.89	0.568222	0.0814073	6.97999	2.95e-12	4.37e-11
									chr2:25376341:25377696	986.93	0.785959	0.112606	6.97975	2.96e-12	4.38e-11
									chr2:96867746:96870843	2363.16	0.678627	0.0972287	6.9797	2.96e-12	4.38e-11
									chr19:42069710:42070653	297.508	0.782985	0.112181	6.97967	2.96e-12	4.38e-11
									chr20:38725174:38725404	59.818	1.1278	0.161586	6.97958	2.96e-12	4.38e-11
									chr3:15064146:15065640	1098	0.533504	0.0764384	6.97953	2.96e-12	4.38e-11
									chr8:10130549:10131290	114.761	1.58948	0.227745	6.97923	2.97e-12	4.39e-11
									chr2:28894267:28895853	1261.79	0.409498	0.0586758	6.97898	2.97e-12	4.4e-11
									chr7:9127591:9128186	32.7779	2.97055	0.425653	6.97881	2.98e-12	4.41e-11
									chr20:5910948:5912097	1060.75	0.591596	0.084772	6.97867	2.98e-12	4.41e-11
									chr15:75840691:75840904	58.149	-1.568	0.22469	-6.97852	2.98e-12	4.41e-11
									chr8:94474533:94475702	1816.93	0.532697	0.0763351	6.9784	2.99e-12	4.42e-11
									chr6:46325219:46326457	209.979	-1.28911	0.184728	-6.9784	2.99e-12	4.42e-11
									chr19:35088396:35088904	77.3355	-2.06756	0.29629	-6.97814	2.99e-12	4.42e-11
									chr9:1434143:1435289	201.035	1.04692	0.150035	6.97785	3e-12	4.43e-11
									chr14:74510048:74511330	213.677	1.74058	0.249444	6.97785	3e-12	4.43e-11
									chr1:204713490:204714086	139.791	1.13548	0.162735	6.97747	3.01e-12	4.44e-11
									chr7:80210392:80211127	44.1372	-1.85577	0.265968	-6.97743	3.01e-12	4.45e-11
									chr2:8157684:8158418	82.2089	1.54081	0.220844	6.97693	3.02e-12	4.46e-11
									chr18:57621149:57622447	1685.94	0.506112	0.0725438	6.97664	3.02e-12	4.47e-11
									chr1:155080827:155081262	317.88	0.709191	0.101663	6.97589	3.04e-12	4.49e-11
									chr1:59077716:59078743	164.43	2.52523	0.362001	6.97574	3.04e-12	4.5e-11
									chr5:159581523:159583066	233.067	-2.23519	0.320424	-6.97571	3.04e-12	4.5e-11
									chr3:194079215:194080817	254.142	1.96306	0.281417	6.97562	3.05e-12	4.5e-11
									chr5:36637985:36638616	134.458	-1.90018	0.272409	-6.97547	3.05e-12	4.51e-11
									chr5:118449518:118450142	45.2467	2.2202	0.318296	6.97528	3.05e-12	4.51e-11
									chr4:110361974:110362284	29.0132	-2.53053	0.36279	-6.97519	3.05e-12	4.51e-11
									chr17:34567414:34568442	99.7283	-1.49636	0.214533	-6.97498	3.06e-12	4.52e-11
									chr14:88824047:88825780	1593.17	0.476973	0.0683835	6.97497	3.06e-12	4.52e-11
									chr16:30010151:30011985	508.535	0.712369	0.102134	6.97483	3.06e-12	4.52e-11
									chr9:8724342:8724986	59.5342	-1.66118	0.238172	-6.97472	3.06e-12	4.53e-11
									chr12:27193165:27194451	131.129	-2.21425	0.317474	-6.97459	3.07e-12	4.53e-11
									chr13:36211444:36213816	338.638	1.27862	0.183328	6.9745	3.07e-12	4.53e-11
									chr5:44387979:44390343	1443.49	0.788524	0.11308	6.97312	3.1e-12	4.58e-11
									chr1:101323340:101325511	234.542	1.22765	0.176063	6.97282	3.11e-12	4.59e-11
									chr11:35491142:35492095	137.665	-2.43914	0.349808	-6.97279	3.11e-12	4.59e-11
									chr5:142063603:142064987	1385.9	0.688485	0.0987402	6.97269	3.11e-12	4.59e-11
									chr20:53330841:53332155	140.776	-1.69752	0.243461	-6.97244	3.12e-12	4.6e-11
									chr8:73745662:73747674	2193.78	0.503129	0.0721605	6.97236	3.12e-12	4.6e-11
									chr9:123102380:123103506	194.972	-1.92049	0.275446	-6.97229	3.12e-12	4.6e-11
									chr20:17875056:17876518	561.592	-1.84635	0.264816	-6.97221	3.12e-12	4.6e-11
									chr3:60555216:60556428	149.333	1.65308	0.237096	6.9722	3.12e-12	4.6e-11
									chr15:74995063:74996749	759.828	0.748138	0.107309	6.97182	3.13e-12	4.62e-11
									chr22:19430558:19433052	2309.37	0.471584	0.0676425	6.97171	3.13e-12	4.62e-11
									chr17:7703202:7706064	1739.24	0.499421	0.0716368	6.97156	3.13e-12	4.62e-11
									chr19:58543610:58545101	3088.59	0.440229	0.0631475	6.97144	3.14e-12	4.63e-11
									chr1:153670492:153672204	2630	0.464602	0.0666441	6.97139	3.14e-12	4.63e-11
									chr18:74453038:74453698	218.437	-1.09011	0.156374	-6.97119	3.14e-12	4.63e-11
									chr9:137589657:137591485	1369.9	0.418813	0.0600792	6.97102	3.15e-12	4.64e-11
									chr12:121861633:121862425	146.188	-1.41017	0.202298	-6.97076	3.15e-12	4.65e-11
									chr6:107361338:107362613	135.507	-2.21018	0.317069	-6.97066	3.15e-12	4.65e-11
									chr11:124194572:124195464	209.21	-1.13134	0.162306	-6.97044	3.16e-12	4.66e-11
									chr8:98116353:98117960	2187.23	0.625478	0.0897355	6.97025	3.16e-12	4.66e-11
									chr20:61185378:61187106	203.152	-2.22301	0.318936	-6.97009	3.17e-12	4.67e-11
									chr8:28515112:28515717	421.63	0.841591	0.120743	6.97008	3.17e-12	4.67e-11
									chr6:69796099:69797454	2032.62	0.408268	0.0585748	6.97002	3.17e-12	4.67e-11
									chr4:151099098:151100342	1720.09	0.580565	0.0832968	6.96983	3.17e-12	4.68e-11
									chr8:6840454:6841851	843.499	0.534119	0.0766359	6.96957	3.18e-12	4.68e-11
									chr18:25827318:25828592	188.037	-1.61296	0.231432	-6.96948	3.18e-12	4.69e-11
									chr5:111929388:111930281	84.6299	2.08775	0.299569	6.96919	3.19e-12	4.7e-11
									chr19:31962416:31964022	69.595	-1.91483	0.274766	-6.96898	3.19e-12	4.7e-11
									chr8:26467165:26468256	425.252	0.962611	0.138129	6.96892	3.19e-12	4.7e-11
									chr5:160363031:160364038	330.559	1.32334	0.189897	6.96872	3.2e-12	4.71e-11
									chr11:121110104:121110574	45.2439	2.41727	0.346876	6.96869	3.2e-12	4.71e-11
									chr2:217849884:217851042	416.222	-2.02252	0.290234	-6.96856	3.2e-12	4.71e-11
									chr9:110099120:110100021	168.664	1.60751	0.230684	6.96846	3.2e-12	4.72e-11
									chr19:50475864:50477086	1088.82	0.451808	0.0648373	6.96834	3.21e-12	4.72e-11
									chr9:110744677:110746150	88.0308	-1.73632	0.249174	-6.96828	3.21e-12	4.72e-11
									chr5:88729028:88729922	466.714	1.05489	0.151388	6.96815	3.21e-12	4.73e-11
									chr12:121888352:121889486	1439.37	0.485787	0.0697196	6.96773	3.22e-12	4.74e-11
									chr9:22211047:22212317	112.295	-2.35489	0.337974	-6.96767	3.22e-12	4.74e-11
									chr13:49997996:49998239	93.0264	1.00822	0.144699	6.96766	3.22e-12	4.74e-11
									chr18:74411742:74413013	270.444	1.98208	0.284473	6.96754	3.23e-12	4.75e-11
									chr6:12010703:12013593	3222.26	0.443714	0.0636857	6.96725	3.23e-12	4.75e-11
									chr19:52734020:52736103	1545.11	0.420006	0.060284	6.96711	3.24e-12	4.76e-11
									chr6:158535907:158537832	962.153	0.820269	0.117735	6.96707	3.24e-12	4.76e-11
									chr1:160069688:160071086	1391.61	0.544185	0.0781091	6.96699	3.24e-12	4.76e-11
									chr3:157920197:157921766	157.57	1.83181	0.262929	6.96694	3.24e-12	4.76e-11
									chr1:168482032:168482615	81.4638	-2.22731	0.319697	-6.96692	3.24e-12	4.76e-11
									chr22:50582136:50583763	3137.46	0.483314	0.0693744	6.96675	3.24e-12	4.77e-11
									chr4:80201693:80203561	734.167	0.615235	0.0883117	6.96663	3.25e-12	4.77e-11
									chrX:49268866:49270134	3345.89	0.476868	0.0684504	6.96662	3.25e-12	4.77e-11
									chr2:143891263:143892474	83.4172	1.97737	0.283841	6.96649	3.25e-12	4.78e-11
									chr7:38051272:38052436	199.117	1.56281	0.224335	6.96643	3.25e-12	4.78e-11
									chr12:24256017:24257175	406.228	0.980258	0.140715	6.96626	3.25e-12	4.78e-11
									chr1:177170521:177171918	1106.88	0.857785	0.123139	6.96601	3.26e-12	4.79e-11
									chr5:175202229:175203046	87.485	-2.00498	0.287826	-6.96594	3.26e-12	4.79e-11
									chr11:19116791:19117989	1264.01	0.579137	0.0831394	6.96586	3.26e-12	4.8e-11
									chr3:58470706:58471966	173.895	-2.01997	0.289984	-6.96579	3.27e-12	4.8e-11
									chr9:33816527:33818396	1980.27	0.449112	0.0644748	6.96569	3.27e-12	4.8e-11
									chr3:136194834:136195159	250.642	1.03651	0.148802	6.96568	3.27e-12	4.8e-11
									chrX:140142344:140143197	29.9628	1.90711	0.27379	6.96559	3.27e-12	4.8e-11
									chr3:119463014:119464076	1259.41	0.326773	0.0469139	6.96537	3.28e-12	4.81e-11
									chr4:144178004:144179352	166.326	-1.59237	0.228615	-6.96532	3.28e-12	4.81e-11
									chr7:44581506:44583012	2043.46	0.596983	0.0857125	6.96495	3.29e-12	4.82e-11
									chr14:67749412:67750462	137.347	-3.15747	0.453366	-6.96451	3.3e-12	4.84e-11
									chr11:125164243:125166219	1745.95	0.405886	0.0582805	6.96435	3.3e-12	4.84e-11
									chr6:89116894:89118612	1097.74	0.653186	0.0937902	6.96433	3.3e-12	4.84e-11
									chr10:113047328:113048401	116.452	1.37055	0.196799	6.96423	3.3e-12	4.85e-11
									chr9:3401275:3402427	183.93	2.19638	0.315391	6.96401	3.31e-12	4.85e-11
									chr8:110937527:110939002	363.455	2.09016	0.300143	6.96388	3.31e-12	4.86e-11
									chr13:95112758:95114421	135.146	1.29205	0.185539	6.9638	3.31e-12	4.86e-11
									chr11:130897088:130898444	207.646	-2.38809	0.342947	-6.96345	3.32e-12	4.87e-11
									chr2:84247435:84247960	37.4585	-2.02995	0.291522	-6.96326	3.32e-12	4.88e-11
									chr1:227541761:227543202	820.756	0.675627	0.0970292	6.96313	3.33e-12	4.88e-11
									chr2:152097522:152099804	1115.42	0.74442	0.106914	6.96281	3.34e-12	4.89e-11
									chr9:129446822:129447924	164.084	1.53081	0.219857	6.96278	3.34e-12	4.89e-11
									chr6:10043348:10044405	173.561	2.48066	0.356276	6.96274	3.34e-12	4.89e-11
									chr2:130371822:130373143	1183.47	0.603563	0.0866852	6.9627	3.34e-12	4.89e-11
									chr2:61536150:61537164	1527.93	0.507477	0.0728869	6.96253	3.34e-12	4.9e-11
									chr11:15258137:15259234	143.211	-0.987672	0.141874	-6.9616	3.36e-12	4.93e-11
									chr13:97114254:97115844	546.033	-1.44172	0.207097	-6.96157	3.36e-12	4.93e-11
									chr1:54404940:54408219	2587.73	0.478726	0.0687729	6.96097	3.38e-12	4.95e-11
									chr1:161044668:161046548	2425.95	0.540268	0.0776174	6.96065	3.39e-12	4.96e-11
									chr6:89580900:89582054	137.32	1.73996	0.249972	6.96062	3.39e-12	4.96e-11
									chrX:53093613:53094673	1529.72	0.470957	0.0676616	6.96047	3.39e-12	4.97e-11
									chr2:189440710:189441973	2151.66	0.540795	0.0776974	6.96028	3.4e-12	4.98e-11
									chr3:77411962:77412408	27.3672	-1.99761	0.287013	-6.96002	3.4e-12	4.98e-11
									chr6:144028265:144028870	59.0854	2.22715	0.320005	6.95972	3.41e-12	4.99e-11
									chr5:105660803:105661177	38.4056	1.87608	0.269562	6.95972	3.41e-12	4.99e-11
									chr11:128544368:128545233	614.149	1.54732	0.222335	6.95941	3.42e-12	5e-11
									chr5:170430903:170431278	40.3939	-2.04537	0.293914	-6.95909	3.42e-12	5.02e-11
									chr1:15799989:15800853	115.93	-1.40761	0.202275	-6.9589	3.43e-12	5.02e-11
									chr16:62022571:62023344	82.4655	1.71424	0.246343	6.95876	3.43e-12	5.03e-11
									chr18:76453953:76454206	59.9473	2.09269	0.300747	6.95833	3.44e-12	5.04e-11
									chr8:80925957:80927040	70.3181	-1.89384	0.272178	-6.95808	3.45e-12	5.05e-11
									chr3:129160594:129162445	1929.36	0.4021	0.0577898	6.95797	3.45e-12	5.05e-11
									chr5:91292952:91294062	255.141	-0.949149	0.136417	-6.9577	3.46e-12	5.06e-11
									chr16:29757896:29758385	36.7418	-1.93911	0.278702	-6.95765	3.46e-12	5.06e-11
									chr16:719825:721670	1861.59	0.672869	0.0967093	6.95764	3.46e-12	5.06e-11
									chr5:166856711:166857888	160.056	2.42722	0.348857	6.95763	3.46e-12	5.06e-11
									chr11:9905496:9907351	249.032	-2.53836	0.364841	-6.95743	3.47e-12	5.07e-11
									chr19:54414905:54415811	322.384	0.798809	0.114818	6.95717	3.47e-12	5.08e-11
									chr9:120730525:120731533	98.3962	-1.16515	0.167477	-6.9571	3.47e-12	5.08e-11
									chr2:240024757:240026163	877.914	0.643051	0.0924317	6.95704	3.47e-12	5.08e-11
									chr9:118637152:118638201	121.139	-2.15296	0.309474	-6.95682	3.48e-12	5.09e-11
									chr8:48261191:48262117	75.642	-1.31235	0.188649	-6.95657	3.49e-12	5.1e-11
									chr19:9323573:9324745	976.635	0.513576	0.0738261	6.95656	3.49e-12	5.1e-11
									chr11:84719898:84721467	785.494	0.937909	0.134824	6.95654	3.49e-12	5.1e-11
									chr18:31683808:31686131	1666.81	0.635567	0.0913667	6.95622	3.5e-12	5.11e-11
									chr19:16180637:16181053	131.592	-2.39404	0.344158	-6.95622	3.5e-12	5.11e-11
									chr11:83051759:83052791	73.3931	-2.16	0.310516	-6.95614	3.5e-12	5.11e-11
									chr13:98252786:98253486	77.3395	-2.48303	0.356977	-6.95574	3.51e-12	5.13e-11
									chr12:116318163:116319154	56.9194	-1.71851	0.24709	-6.95499	3.53e-12	5.15e-11
									chr2:46954789:46955873	322.937	-2.14287	0.30811	-6.9549	3.53e-12	5.16e-11
									chr20:50450686:50451728	150.139	-1.56799	0.225458	-6.95471	3.53e-12	5.16e-11
									chr9:101462557:101463052	47.3216	-1.76019	0.253095	-6.95466	3.53e-12	5.16e-11
									chr17:47502380:47503225	56.7543	-1.64325	0.236301	-6.95404	3.55e-12	5.19e-11
									chr2:163664797:163665816	155.543	1.7168	0.246886	6.95383	3.56e-12	5.19e-11
									chr2:71497682:71498886	53.1905	-1.92262	0.276492	-6.95363	3.56e-12	5.2e-11
									chr20:44863189:44864187	162.389	1.39169	0.20014	6.95357	3.56e-12	5.2e-11
									chr2:177295237:177296403	135.439	1.34641	0.19363	6.95352	3.56e-12	5.2e-11
									chr2:240255696:240256619	246.506	-1.92176	0.276376	-6.95344	3.56e-12	5.21e-11
									chr5:112920860:112922695	1986.61	0.642512	0.0924025	6.95341	3.57e-12	5.21e-11
									chr3:137263790:137265191	322.391	1.6923	0.243379	6.95334	3.57e-12	5.21e-11
									chr8:28490097:28491130	1769.44	0.523482	0.0752852	6.95331	3.57e-12	5.21e-11
									chr2:97662958:97664839	2749.75	0.463848	0.0667121	6.95298	3.58e-12	5.22e-11
									chr17:6639527:6641862	2427	0.512014	0.0736413	6.95281	3.58e-12	5.23e-11
									chr2:162343774:162344909	2298.34	0.520903	0.0749212	6.95268	3.58e-12	5.23e-11
									chr5:159207602:159210073	2009.54	0.475844	0.0684404	6.95268	3.58e-12	5.23e-11
									chr20:44334230:44334710	49.3951	-2.01334	0.289579	-6.95262	3.59e-12	5.23e-11
									chr1:167454441:167456379	1039.37	0.786559	0.113139	6.95216	3.6e-12	5.25e-11
									chr8:6791832:6793662	361.063	1.70307	0.244972	6.95211	3.6e-12	5.25e-11
									chr14:71576061:71576712	65.0866	1.50678	0.216742	6.95196	3.6e-12	5.25e-11
									chr3:100400388:100402080	2951.49	0.569023	0.0818646	6.95079	3.63e-12	5.3e-11
									chr7:129224399:129226109	3074.9	0.510028	0.0733782	6.95067	3.64e-12	5.3e-11
									chr3:102183104:102184410	156.263	1.58025	0.227358	6.95046	3.64e-12	5.31e-11
									chr4:77310639:77311652	199.983	-2.64975	0.38125	-6.95017	3.65e-12	5.32e-11
									chr11:85627238:85628906	3140.62	0.497544	0.0715879	6.95011	3.65e-12	5.32e-11
									chr17:9816946:9817529	90.845	-1.2979	0.186746	-6.9501	3.65e-12	5.32e-11
									chr8:10991160:10991420	31.0297	-1.8889	0.271785	-6.94999	3.65e-12	5.33e-11
									chr17:28524900:28525644	106.805	-1.92099	0.276416	-6.94961	3.66e-12	5.34e-11
									chr19:35757304:35758782	3290.55	0.453802	0.0652999	6.94951	3.67e-12	5.34e-11
									chr4:140839442:140840600	119.24	-2.19489	0.315836	-6.94947	3.67e-12	5.34e-11
									chr8:134725956:134726703	82.9594	1.92868	0.277539	6.94923	3.67e-12	5.35e-11
									chr4:165326845:165328379	3914.24	0.530963	0.076406	6.94923	3.67e-12	5.35e-11
									chr2:122072470:122073127	61.0855	-1.79963	0.258972	-6.94914	3.68e-12	5.35e-11
									chr3:9301753:9302922	895.561	0.680467	0.0979232	6.94899	3.68e-12	5.36e-11
									chr19:2269033:2270387	924.038	0.625513	0.0900155	6.94895	3.68e-12	5.36e-11
									chr10:21494628:21495066	250.339	0.873673	0.125728	6.94891	3.68e-12	5.36e-11
									chr7:151251429:151252854	1163.99	0.619473	0.0891515	6.94855	3.69e-12	5.38e-11
									chr9:27488661:27490099	449.336	1.57585	0.22679	6.94848	3.69e-12	5.38e-11
									chr5:75716774:75717810	1425.03	0.497523	0.0716035	6.94831	3.7e-12	5.38e-11
									chr10:35007546:35008459	82.6297	-1.74965	0.251811	-6.94827	3.7e-12	5.38e-11
									chr4:138053284:138054353	66.352	-2.50676	0.360778	-6.94821	3.7e-12	5.39e-11
									chr12:8948698:8950634	3647.08	0.558086	0.0803253	6.94782	3.71e-12	5.4e-11
									chr6:169800127:169801999	206.273	-1.07841	0.155219	-6.94766	3.71e-12	5.41e-11
									chr1:56389854:56392224	252.266	-1.04367	0.150223	-6.94746	3.72e-12	5.41e-11
									chr12:16531434:16532409	147.531	1.11518	0.160516	6.94743	3.72e-12	5.41e-11
									chr12:107305933:107306783	169.697	1.50762	0.217007	6.94735	3.72e-12	5.42e-11
									chr5:38555708:38557613	1477.06	0.564913	0.0813214	6.94668	3.74e-12	5.44e-11
									chr3:119676662:119677962	828.335	0.462468	0.0665742	6.94666	3.74e-12	5.44e-11
									chr14:28323115:28323957	85.3875	2.39791	0.345192	6.9466	3.74e-12	5.44e-11
									chr20:44884914:44886469	2194.07	0.45934	0.0661246	6.94659	3.74e-12	5.44e-11
									chr7:128738730:128739971	2696.57	0.479744	0.0690624	6.94654	3.74e-12	5.45e-11
									chr18:34048284:34049905	263.168	1.06371	0.153132	6.94637	3.75e-12	5.45e-11
									chr1:165697586:165699133	1699.24	0.356158	0.0512742	6.94615	3.75e-12	5.46e-11
									chr5:127795631:127796813	421.944	2.18558	0.314672	6.94559	3.77e-12	5.48e-11
									chr6:168640801:168641842	232.048	-1.65438	0.238197	-6.94543	3.77e-12	5.49e-11
									chr9:83197595:83198155	87.9972	1.73577	0.249916	6.94543	3.77e-12	5.49e-11
									chr1:157137014:157139440	1965.22	0.671885	0.096738	6.94541	3.77e-12	5.49e-11
									chr11:45751177:45752471	415.021	2.16625	0.311899	6.94536	3.77e-12	5.49e-11
									chr17:73261645:73263549	445.437	1.02196	0.147146	6.94525	3.78e-12	5.49e-11
									chrX:69101450:69102367	87.0278	-1.56413	0.22521	-6.94519	3.78e-12	5.49e-11
									chr1:66090603:66091847	392.526	1.09783	0.158075	6.94502	3.78e-12	5.5e-11
									chr12:52672780:52673772	98.4718	-1.58505	0.228229	-6.94499	3.78e-12	5.5e-11
									chr1:12051965:12052565	66.8654	-1.51019	0.217454	-6.94486	3.79e-12	5.5e-11
									chr12:58364792:58365630	56.3583	-2.75617	0.396869	-6.94479	3.79e-12	5.51e-11
									chr2:199580907:199582795	283.133	1.17695	0.169481	6.94449	3.8e-12	5.52e-11
									chr13:46571207:46572226	109.313	-2.05695	0.296208	-6.94426	3.8e-12	5.53e-11
									chr13:114313838:114315160	1341.17	0.553579	0.0797206	6.94399	3.81e-12	5.54e-11
									chr5:62886728:62887347	39.5056	-1.87381	0.26986	-6.94364	3.82e-12	5.55e-11
									chr5:92761323:92761996	65.4536	2.56077	0.368794	6.94364	3.82e-12	5.55e-11
									chr7:142385308:142386383	146.306	-0.895154	0.128918	-6.9436	3.82e-12	5.55e-11
									chr5:59126793:59128235	1672.14	0.567925	0.0817931	6.94343	3.83e-12	5.56e-11
									chr18:44943034:44943961	108.864	-1.29475	0.186482	-6.94305	3.84e-12	5.57e-11
									chr2:74147016:74148896	1456.08	0.582007	0.0838259	6.94304	3.84e-12	5.57e-11
									chr4:142379114:142380535	151.456	-2.46019	0.354353	-6.94276	3.85e-12	5.58e-11
									chr16:61182017:61182896	64.1573	-2.33691	0.336598	-6.94273	3.85e-12	5.58e-11
									chr6:142697595:142698637	167.157	1.23517	0.177918	6.94236	3.86e-12	5.6e-11
									chr1:109282578:109283894	1617.66	0.553872	0.0797865	6.94193	3.87e-12	5.61e-11
									chr8:1892060:1892932	428.213	0.898799	0.129478	6.94171	3.87e-12	5.62e-11
									chr2:61887747:61889316	994.063	0.60313	0.0868858	6.94164	3.88e-12	5.62e-11
									chr3:11645:12305	48.4162	-1.94825	0.280672	-6.94138	3.88e-12	5.63e-11
									chr18:23585989:23587188	2032.96	0.479536	0.0690873	6.94102	3.89e-12	5.65e-11
									chr4:2366243:2367244	69.2423	-1.7017	0.245166	-6.94102	3.89e-12	5.65e-11
									chr1:156420757:156422320	868.32	0.9523	0.137202	6.94087	3.9e-12	5.65e-11
									chr4:4555713:4557118	172.748	-2.68949	0.387493	-6.94074	3.9e-12	5.66e-11
									chr9:126527493:126528563	113.493	-1.25558	0.1809	-6.94073	3.9e-12	5.66e-11
									chr5:113269082:113269892	76.1395	1.53697	0.221456	6.94029	3.91e-12	5.67e-11
									chr3:60708143:60709085	94.2103	-2.49736	0.359838	-6.94024	3.91e-12	5.67e-11
									chr4:94809458:94809936	43.9527	1.48159	0.213491	6.93982	3.93e-12	5.69e-11
									chr3:136751214:136753245	4016.57	0.502831	0.0724591	6.93951	3.93e-12	5.7e-11
									chr4:52234252:52235381	81.8891	-1.69169	0.243777	-6.9395	3.93e-12	5.7e-11
									chr5:78929963:78931248	292.776	-2.12442	0.306143	-6.93932	3.94e-12	5.71e-11
									chr1:22672968:22674470	814.138	0.870745	0.12548	6.9393	3.94e-12	5.71e-11
									chr14:89457999:89459174	248.878	2.37603	0.342412	6.93911	3.95e-12	5.72e-11
									chr1:204088629:204089750	151.853	-1.05368	0.151857	-6.93862	3.96e-12	5.74e-11
									chr4:3868397:3868685	42.7873	-1.74016	0.2508	-6.93845	3.96e-12	5.74e-11
									chr8:48501258:48502063	66.9093	-1.46127	0.210605	-6.93844	3.96e-12	5.74e-11
									chr7:44795858:44797673	3139.3	0.555294	0.0800348	6.93816	3.97e-12	5.75e-11
									chr14:88321786:88324289	1087.01	1.00576	0.144963	6.93803	3.98e-12	5.76e-11
									chr9:126804628:126806084	989.912	0.460428	0.0663634	6.93799	3.98e-12	5.76e-11
									chr1:52054851:52056999	2774.8	0.517178	0.0745474	6.93756	3.99e-12	5.78e-11
									chr6:1024144:1025135	101.516	-1.88069	0.271097	-6.93732	4e-12	5.79e-11
									chr1:105928306:105929838	142.41	2.47873	0.357311	6.93718	4e-12	5.79e-11
									chr5:123422331:123424120	2212.62	0.60209	0.0867943	6.93698	4.01e-12	5.8e-11
									chrX:141475855:141476152	15.5983	-4.10145	0.591246	-6.93695	4.01e-12	5.8e-11
									chr7:150404590:150406357	1573.32	0.635214	0.0915831	6.93592	4.04e-12	5.84e-11
									chr3:78257759:78259290	164.529	-2.03435	0.293306	-6.93591	4.04e-12	5.84e-11
									chr1:227265792:227266527	114.596	2.67122	0.385134	6.93581	4.04e-12	5.84e-11
									chr14:49861554:49863430	2569.28	0.455784	0.0657146	6.93581	4.04e-12	5.84e-11
									chr11:31369354:31370427	1578.9	0.438661	0.0632487	6.9355	4.05e-12	5.86e-11
									chr2:209662685:209662869	64.449	1.2066	0.173976	6.93542	4.05e-12	5.86e-11
									chr21:5127796:5129128	994.881	0.79598	0.114772	6.93532	4.05e-12	5.86e-11
									chr8:2733534:2734206	589.416	0.673267	0.097081	6.9351	4.06e-12	5.87e-11
									chr20:11917551:11919644	285.711	1.24965	0.180198	6.93485	4.07e-12	5.88e-11
									chr14:53620004:53620768	41.0615	-2.45523	0.354046	-6.93477	4.07e-12	5.88e-11
									chr17:14581159:14581734	36.4121	2.10639	0.303746	6.9347	4.07e-12	5.89e-11
									chr11:9139018:9139462	62.5735	-1.90975	0.275405	-6.93433	4.08e-12	5.9e-11
									chr2:40658992:40659369	36.1643	-1.88625	0.272025	-6.9341	4.09e-12	5.91e-11
									chr1:61079490:61080165	460.159	0.872849	0.125887	6.93361	4.1e-12	5.93e-11
									chr7:99918745:99920012	341.457	1.14403	0.165006	6.9333	4.11e-12	5.94e-11
									chr3:101842081:101843393	223.515	-1.21744	0.175599	-6.93307	4.12e-12	5.95e-11
									chr2:26763896:26765199	862.391	0.607672	0.0876485	6.93306	4.12e-12	5.95e-11
									chr1:12556234:12557047	305.129	-2.06782	0.298258	-6.93298	4.12e-12	5.95e-11
									chr17:36133626:36134853	104.187	-1.60135	0.230996	-6.93236	4.14e-12	5.98e-11
									chr3:148466097:148467404	93.2633	1.78203	0.257063	6.93229	4.14e-12	5.98e-11
									chr14:93946153:93946816	60.4551	-1.47713	0.213083	-6.93218	4.14e-12	5.99e-11
									chr7:130297224:130298480	423.161	1.89447	0.273288	6.93216	4.14e-12	5.99e-11
									chr9:73137200:73138210	77.6007	-1.73645	0.2505	-6.93196	4.15e-12	5.99e-11
									chr9:112219972:112220451	34.4982	2.22431	0.320883	6.93183	4.15e-12	6e-11
									chr11:85663784:85665498	1984.31	0.675935	0.0975263	6.9308	4.18e-12	6.04e-11
									chr20:50560957:50562594	334.594	-1.59396	0.229987	-6.93066	4.19e-12	6.05e-11
									chr6:100304619:100306095	93.6205	-1.76677	0.254922	-6.93063	4.19e-12	6.05e-11
									chr17:76140945:76142418	2069.81	0.64342	0.0928382	6.93055	4.19e-12	6.05e-11
									chr11:100830368:100830615	32.5305	-1.94523	0.280687	-6.93022	4.2e-12	6.07e-11
									chr17:62869470:62871208	1367.35	0.684805	0.0988176	6.92999	4.21e-12	6.07e-11
									chr3:113532128:113533865	692.687	0.663171	0.0956965	6.92994	4.21e-12	6.08e-11
									chr8:22757185:22757976	145.571	-0.901087	0.130039	-6.92937	4.23e-12	6.1e-11
									chr4:150181228:150182358	290.483	1.9522	0.28175	6.92883	4.24e-12	6.12e-11
									chr17:28811697:28813049	1963.29	0.484254	0.0698898	6.92882	4.24e-12	6.12e-11
									chr19:54426518:54427031	132.218	-1.22807	0.17725	-6.92845	4.25e-12	6.14e-11
									chr6:154909280:154910603	472.998	1.12528	0.162416	6.92841	4.26e-12	6.14e-11
									chr2:18932443:18933886	173.853	2.02194	0.291835	6.92838	4.26e-12	6.14e-11
									chr4:86359165:86360576	1528.06	1.00611	0.145217	6.92829	4.26e-12	6.14e-11
									chr16:11835816:11837192	163.906	-2.38894	0.34481	-6.92827	4.26e-12	6.14e-11
									chr15:93279203:93281307	1311.04	2.00786	0.289807	6.92827	4.26e-12	6.14e-11
									chr17:73546843:73547641	104.491	-0.99423	0.143513	-6.92778	4.27e-12	6.16e-11
									chr14:90696792:90698172	445.708	0.725615	0.104742	6.92762	4.28e-12	6.17e-11
									chr7:148772308:148773097	141.931	-1.42617	0.205868	-6.92761	4.28e-12	6.17e-11
									chr13:31537925:31539068	99.2855	-1.09596	0.158203	-6.92756	4.28e-12	6.17e-11
									chr14:67240606:67242313	3699.53	0.501963	0.072461	6.92735	4.29e-12	6.18e-11
									chr11:85551714:85552476	47.7899	1.78895	0.258254	6.9271	4.3e-12	6.19e-11
									chr6:12354505:12355551	68.6685	-1.46682	0.21176	-6.9268	4.3e-12	6.2e-11
									chr7:19919047:19920579	76.8007	-2.96163	0.42758	-6.92648	4.31e-12	6.22e-11
									chr16:72092900:72094504	3485.82	0.489181	0.0706248	6.92648	4.31e-12	6.22e-11
									chr8:140987479:140988062	60.0358	-2.38392	0.34418	-6.92638	4.32e-12	6.22e-11
									chr9:76657310:76659119	211.689	-1.77073	0.255653	-6.9263	4.32e-12	6.22e-11
									chr17:6257005:6258539	639.113	0.787398	0.113685	6.92615	4.32e-12	6.23e-11
									chr11:32891885:32894496	1913.2	0.499235	0.0720803	6.92609	4.33e-12	6.23e-11
									chr2:172284300:172286091	517.24	-0.844383	0.121916	-6.92596	4.33e-12	6.24e-11
									chr17:537058:538541	86.8453	-1.12573	0.162539	-6.9259	4.33e-12	6.24e-11
									chr7:41133812:41134815	61.9825	-1.75309	0.253128	-6.92569	4.34e-12	6.25e-11
									chr20:23622571:23623259	61.7407	-2.27014	0.327791	-6.92557	4.34e-12	6.25e-11
									chr1:29210142:29211213	124.601	2.84362	0.410623	6.92513	4.36e-12	6.27e-11
									chr7:31042727:31043971	1252.27	0.95273	0.137582	6.92481	4.37e-12	6.28e-11
									chr2:5242636:5243725	75.0658	1.30078	0.187844	6.92478	4.37e-12	6.29e-11
									chr18:74597114:74598972	1922.59	0.504253	0.0728248	6.92419	4.38e-12	6.31e-11
									chr3:182200493:182200903	76.364	1.68303	0.243067	6.92416	4.39e-12	6.31e-11
									chr13:111629601:111630804	477.085	0.884099	0.127688	6.9239	4.39e-12	6.32e-11
									chr3:73326179:73327034	51.105	2.38802	0.344911	6.92359	4.4e-12	6.34e-11
									chr3:166048506:166049191	65.654	3.05766	0.441639	6.92343	4.41e-12	6.34e-11
									chr13:51895452:51897078	316.017	0.918394	0.132653	6.92329	4.41e-12	6.35e-11
									chr20:10508540:10509538	82.3938	-1.89074	0.2731	-6.92326	4.41e-12	6.35e-11
									chr9:73038211:73039762	89.9119	-1.80666	0.26097	-6.92289	4.43e-12	6.36e-11
									chr2:150046123:150047107	101.837	-1.27502	0.184175	-6.92284	4.43e-12	6.37e-11
									chr12:49234399:49235672	1005.26	0.660191	0.0953673	6.92261	4.43e-12	6.38e-11
									chr16:79653249:79654058	76.8915	-1.55331	0.224397	-6.92216	4.45e-12	6.4e-11
									chr4:159222076:159222737	71.6083	1.32719	0.191733	6.92204	4.45e-12	6.4e-11
									chr8:109589777:109590337	45.8245	1.71466	0.247728	6.92155	4.47e-12	6.42e-11
									chr8:92490639:92491197	38.8165	-2.19422	0.317021	-6.92136	4.47e-12	6.43e-11
									chr19:39435471:39436639	984.491	0.456551	0.0659637	6.92124	4.48e-12	6.44e-11
									chr2:70899587:70902078	2292.88	0.862914	0.124681	6.92097	4.49e-12	6.45e-11
									chr2:47402468:47404050	2045.04	0.558346	0.0806774	6.92072	4.49e-12	6.46e-11
									chr1:217139609:217139901	169.989	0.886913	0.128163	6.92021	4.51e-12	6.48e-11
									chr7:5448499:5449125	154.541	-1.42326	0.205668	-6.92018	4.51e-12	6.48e-11
									chr7:143360888:143363400	975.822	0.807749	0.116724	6.92018	4.51e-12	6.48e-11
									chr12:6866799:6868391	1453.58	0.526074	0.0760207	6.92015	4.51e-12	6.48e-11
									chr8:134658321:134658609	29.3764	1.73609	0.250903	6.91937	4.54e-12	6.52e-11
									chr14:100140431:100141419	672.551	1.01097	0.146109	6.91926	4.54e-12	6.52e-11
									chr17:40322453:40323680	527.519	0.945893	0.136706	6.91917	4.54e-12	6.52e-11
									chr1:183403349:183404991	999.234	1.25507	0.181395	6.91899	4.55e-12	6.53e-11
									chr2:207901490:207902655	373.851	1.94846	0.281626	6.91862	4.56e-12	6.55e-11
									chr8:22440363:22441951	1503.56	0.609282	0.0880646	6.91858	4.56e-12	6.55e-11
									chr10:124477575:124478745	106.15	-1.25868	0.181932	-6.9184	4.57e-12	6.56e-11
									chr3:154427460:154429356	635.932	0.872208	0.126075	6.91818	4.57e-12	6.57e-11
									chr18:35266994:35267944	193.783	1.76892	0.255692	6.91814	4.58e-12	6.57e-11
									chr7:82264399:82265415	54.3877	1.91596	0.276957	6.9179	4.58e-12	6.58e-11
									chr13:30109818:30110034	42.6434	1.77693	0.25686	6.91789	4.58e-12	6.58e-11
									chr6:52511757:52512746	78.6912	-1.22701	0.177375	-6.91757	4.59e-12	6.59e-11
									chr7:49513737:49514365	65.4292	1.47701	0.213517	6.91754	4.6e-12	6.59e-11
									chr5:134737742:134739480	2618.89	0.440597	0.0636955	6.91723	4.61e-12	6.61e-11
									chr18:78540821:78542778	293.689	-1.46799	0.21224	-6.91665	4.62e-12	6.63e-11
									chr4:38162048:38162988	104.059	-1.46653	0.212033	-6.91653	4.63e-12	6.64e-11
									chr2:47344424:47346095	1839.4	0.685525	0.0991153	6.91644	4.63e-12	6.64e-11
									chr18:23114069:23115481	265.146	1.24489	0.180001	6.91603	4.64e-12	6.66e-11
									chr8:139703983:139704584	141.46	0.998008	0.144305	6.91596	4.65e-12	6.66e-11
									chr4:153089502:153090689	67.6248	2.02562	0.292898	6.91581	4.65e-12	6.67e-11
									chr3:148955192:148956739	235.116	-0.78796	0.113937	-6.91577	4.65e-12	6.67e-11
									chr4:3268605:3270671	176.531	1.0128	0.146449	6.91573	4.65e-12	6.67e-11
									chr19:46065590:46066053	37.8298	-1.91447	0.276836	-6.91555	4.66e-12	6.68e-11
									chr20:33810993:33812180	2204.94	0.707725	0.102342	6.91526	4.67e-12	6.69e-11
									chr12:685285:686150	213.052	-1.29142	0.18675	-6.91522	4.67e-12	6.7e-11
									chr2:223846577:223847047	40.6387	-2.58839	0.374307	-6.91515	4.67e-12	6.7e-11
									chrX:143309345:143309682	15.9239	-4.77312	0.690249	-6.91508	4.68e-12	6.7e-11
									chr5:3680691:3681389	52.3472	1.68187	0.243227	6.91481	4.68e-12	6.71e-11
									chr3:58633470:58633915	55.3607	-1.61652	0.233778	-6.91474	4.69e-12	6.72e-11
									chr7:32846486:32847158	211.403	0.831794	0.120308	6.91387	4.72e-12	6.76e-11
									chr2:163593033:163595535	512.325	1.62221	0.234633	6.91385	4.72e-12	6.76e-11
									chr10:788866:789872	401.072	-1.24517	0.180113	-6.9133	4.74e-12	6.78e-11
									chr2:135741369:135742766	2853.94	0.657985	0.095178	6.9132	4.74e-12	6.79e-11
									chrX:40734949:40736710	1575.12	0.848634	0.122758	6.91307	4.74e-12	6.79e-11
									chr3:150407879:150411226	3719.95	0.617079	0.0892634	6.91301	4.74e-12	6.79e-11
									chr3:115692491:115694259	511.615	0.738085	0.10677	6.91283	4.75e-12	6.8e-11
									chr17:632998:634315	171.488	-2.33845	0.338277	-6.91282	4.75e-12	6.8e-11
									chr20:17341114:17342205	160.539	1.82737	0.264351	6.91265	4.76e-12	6.81e-11
									chr4:176000919:176002673	2013.57	0.684289	0.0989947	6.91238	4.77e-12	6.82e-11
									chr2:29785582:29786664	56.4288	2.29998	0.332751	6.91202	4.78e-12	6.84e-11
									chr17:42608736:42610465	2526.43	0.55745	0.0806502	6.91195	4.78e-12	6.84e-11
									chr2:101844292:101844647	37.6501	-2.14787	0.310764	-6.91159	4.79e-12	6.86e-11
									chr6:26233581:26235161	846.984	0.51879	0.0750632	6.91138	4.8e-12	6.87e-11
									chr18:42443567:42445400	142.669	-1.2997	0.188054	-6.91131	4.8e-12	6.87e-11
									chr3:11832535:11833813	229.995	1.71396	0.247998	6.91119	4.81e-12	6.88e-11
									chr19:58278245:58279811	2908.67	0.479107	0.0693265	6.91087	4.82e-12	6.89e-11
									chr9:34986443:34986789	524.257	1.38819	0.200871	6.91087	4.82e-12	6.89e-11
									chr19:5903448:5905137	5616.25	0.478954	0.0693088	6.91043	4.83e-12	6.91e-11
									chr16:81520746:81522238	328.039	1.61068	0.233083	6.91034	4.83e-12	6.91e-11
									chr15:64095715:64097290	1294.62	0.674553	0.0976173	6.91018	4.84e-12	6.92e-11
									chr7:116353786:116355627	354.286	-1.88094	0.272203	-6.91007	4.84e-12	6.93e-11
									chr11:12842996:12843407	325.739	0.747119	0.108123	6.9099	4.85e-12	6.93e-11
									chr1:54487502:54489919	2577.76	0.456982	0.0661364	6.9097	4.86e-12	6.94e-11
									chr1:89994652:89996321	2634.15	0.475665	0.0688426	6.90946	4.86e-12	6.95e-11
									chr3:168724648:168725399	110.507	-2.40801	0.348542	-6.9088	4.89e-12	6.99e-11
									chr8:10799304:10800251	81.0418	-1.92368	0.27844	-6.90877	4.89e-12	6.99e-11
									chr15:78810115:78812016	2128.55	0.505352	0.0731471	6.90871	4.89e-12	6.99e-11
									chr7:121891778:121892016	34.1979	1.47007	0.21279	6.90854	4.9e-12	7e-11
									chr13:37058878:37060270	1625.65	0.548404	0.0793861	6.90806	4.91e-12	7.02e-11
									chr10:69232322:69232679	70.8582	-1.89397	0.274181	-6.90773	4.92e-12	7.04e-11
									chr2:43595476:43596704	2046.37	0.517256	0.0748843	6.9074	4.94e-12	7.05e-11
									chr3:147929909:147930972	572.435	1.33306	0.192994	6.90728	4.94e-12	7.06e-11
									chr13:33817592:33819240	878.872	0.488638	0.0707445	6.90707	4.95e-12	7.07e-11
									chr11:20387066:20388680	2389.97	0.578926	0.0838181	6.90694	4.95e-12	7.07e-11
									chr6:145734563:145736269	2634.56	0.529708	0.0766927	6.90688	4.95e-12	7.08e-11
									chr10:60777946:60779212	2169.19	0.472444	0.0684042	6.90664	4.96e-12	7.09e-11
									chr14:103087121:103088124	234.147	1.39346	0.201758	6.90657	4.97e-12	7.09e-11
									chr3:12719552:12720870	366.776	0.567171	0.0821205	6.90657	4.97e-12	7.09e-11
									chr4:107618705:107620022	92.6212	-2.16306	0.313192	-6.90649	4.97e-12	7.09e-11
									chr8:135452419:135452644	58.5585	1.52673	0.221069	6.90609	4.98e-12	7.11e-11
									chr2:127810066:127811700	1536.69	0.494726	0.0716365	6.90607	4.98e-12	7.11e-11
									chr14:59727610:59728778	166.35	0.984158	0.142508	6.90599	4.99e-12	7.12e-11
									chr1:210328135:210330102	1079.46	0.540089	0.0782073	6.90586	4.99e-12	7.12e-11
									chr1:205812282:205813939	1998.77	0.4864	0.0704332	6.90583	4.99e-12	7.12e-11
									chr6:150546306:150548099	125.73	-0.982474	0.142272	-6.90558	5e-12	7.13e-11
									chr11:95089375:95090672	1646.35	0.67076	0.0971341	6.9055	5e-12	7.14e-11
									chr3:172868506:172870147	79.6024	-1.82596	0.264428	-6.90534	5.01e-12	7.14e-11
									chr14:28751145:28751966	243.817	0.748708	0.10843	6.90499	5.02e-12	7.16e-11
									chr7:135661901:135663203	1125.08	0.502553	0.0727826	6.90485	5.03e-12	7.17e-11
									chr4:88283407:88285264	3357.64	0.592573	0.0858214	6.90472	5.03e-12	7.17e-11
									chr13:41585764:41587208	146.215	1.15067	0.166654	6.90457	5.04e-12	7.18e-11
									chr16:8751504:8752463	73.6184	-1.90168	0.275424	-6.90456	5.04e-12	7.18e-11
									chr1:8706949:8707506	513.112	1.05839	0.15329	6.90453	5.04e-12	7.18e-11
									chr8:124199808:124200669	85.3435	-1.83122	0.265232	-6.90421	5.05e-12	7.2e-11
									chr1:80536429:80536913	51.6679	2.52231	0.365337	6.90407	5.05e-12	7.2e-11
									chr15:68614381:68615530	543.356	1.26242	0.182859	6.90377	5.06e-12	7.22e-11
									chrX:10708231:10710250	56.7741	-1.36421	0.197609	-6.90358	5.07e-12	7.23e-11
									chr4:77156513:77158521	4190.41	0.562455	0.0814733	6.90355	5.07e-12	7.23e-11
									chr2:85595006:85596281	2397.26	0.391154	0.0566608	6.90343	5.08e-12	7.23e-11
									chr1:45399721:45400459	41.5171	-1.95792	0.283616	-6.90342	5.08e-12	7.23e-11
									chr11:18698171:18699732	922.814	0.547035	0.0792428	6.90328	5.08e-12	7.24e-11
									chrX:132875379:132877242	156.207	-1.32592	0.192075	-6.90317	5.09e-12	7.24e-11
									chr7:151243126:151244600	1075.69	1.36233	0.197357	6.90285	5.1e-12	7.26e-11
									chr7:100851891:100853321	1734.88	0.537809	0.077913	6.90269	5.1e-12	7.27e-11
									chr5:11251101:11251735	131.483	-1.60399	0.232378	-6.9025	5.11e-12	7.28e-11
									chr12:104886223:104887428	48.7997	-3.19084	0.462273	-6.9025	5.11e-12	7.28e-11
									chrX:32154462:32155827	763.766	1.4038	0.203381	6.90232	5.12e-12	7.28e-11
									chr12:123995076:123997334	397.05	0.95489	0.138346	6.90217	5.12e-12	7.29e-11
									chr12:15855918:15856887	130.485	0.967891	0.140235	6.90194	5.13e-12	7.3e-11
									chr15:30885755:30886156	45.5033	-1.77934	0.257804	-6.9019	5.13e-12	7.3e-11
									chr16:74397437:74399285	500.051	-1.36038	0.197107	-6.90173	5.14e-12	7.31e-11
									chr12:76763444:76765109	2660.18	0.499904	0.0724346	6.90145	5.15e-12	7.33e-11
									chr12:63084962:63085658	51.4077	2.6344	0.381718	6.90144	5.15e-12	7.33e-11
									chr19:11639234:11640568	1620.63	0.535538	0.0775987	6.90138	5.15e-12	7.33e-11
									chr3:152460427:152461470	104.672	1.79854	0.260609	6.90131	5.15e-12	7.33e-11
									chr3:187836720:187838555	266.922	-2.07051	0.300027	-6.9011	5.16e-12	7.34e-11
									chr6:121334257:121335538	1028.7	0.517489	0.0749875	6.90101	5.16e-12	7.35e-11
									chr7:17593992:17594835	53.2487	-1.81823	0.263482	-6.90077	5.17e-12	7.36e-11
									chrX:70132866:70134443	1693.66	0.664778	0.0963345	6.90072	5.17e-12	7.36e-11
									chr15:60745202:60746939	150.908	-3.03746	0.440166	-6.90072	5.17e-12	7.36e-11
									chr17:63476258:63478066	558.193	0.759402	0.110054	6.9003	5.19e-12	7.38e-11
									chr5:160379199:160380303	70.1799	1.12392	0.162882	6.9002	5.19e-12	7.38e-11
									chr1:28399185:28400313	95.249	-1.55324	0.225108	-6.89997	5.2e-12	7.4e-11
									chr15:59892844:59893600	68.0619	-1.22394	0.177384	-6.89995	5.2e-12	7.4e-11
									chr15:27361090:27361873	42.2662	-1.99897	0.28973	-6.89943	5.22e-12	7.42e-11
									chr11:70322723:70323180	75.5654	-1.2699	0.184063	-6.89929	5.23e-12	7.43e-11
									chr5:10441041:10442480	2228.89	0.566041	0.0820449	6.89916	5.23e-12	7.44e-11
									chr16:77288974:77289939	96.8413	-2.0106	0.291432	-6.89902	5.24e-12	7.44e-11
									chr2:61853647:61855485	3506.86	0.600615	0.0870608	6.8988	5.24e-12	7.45e-11
									chr11:64406205:64406948	80.626	-1.36888	0.198428	-6.89862	5.25e-12	7.46e-11
									chr12:106357525:106358619	1498.77	0.512815	0.0743379	6.89844	5.26e-12	7.47e-11
									chr11:125591757:125593656	3478	0.492187	0.0713479	6.89842	5.26e-12	7.47e-11
									chr13:95153740:95154827	73.9259	2.02009	0.29284	6.89825	5.26e-12	7.48e-11
									chr19:42253236:42256396	2561.85	0.493588	0.0715545	6.89807	5.27e-12	7.49e-11
									chr22:49951820:49953104	275.525	-1.94303	0.281679	-6.89804	5.27e-12	7.49e-11
									chr11:128764298:128765096	98.2683	1.99748	0.289579	6.89789	5.28e-12	7.5e-11
									chrX:68893988:68896148	1255.48	0.778762	0.112899	6.89785	5.28e-12	7.5e-11
									chr6:156807722:156808614	263	0.788474	0.114307	6.89784	5.28e-12	7.5e-11
									chr2:229634597:229635708	296.135	1.87047	0.271173	6.89771	5.28e-12	7.5e-11
									chr8:101500809:101501801	265.186	1.47002	0.213121	6.89759	5.29e-12	7.51e-11
									chr16:49018900:49020525	407.157	-1.18439	0.171726	-6.89698	5.31e-12	7.54e-11
									chr1:113533959:113534734	289.258	-2.43818	0.353527	-6.89674	5.32e-12	7.55e-11
									chr3:98986033:98986491	144.272	-1.55249	0.225108	-6.89665	5.32e-12	7.56e-11
									chr8:42245065:42246282	281.203	1.64125	0.23798	6.89658	5.33e-12	7.56e-11
									chr12:85835426:85837153	267.328	-1.78657	0.259053	-6.89654	5.33e-12	7.56e-11
									chr19:12800879:12802410	1111.25	0.70798	0.102658	6.89652	5.33e-12	7.56e-11
									chr1:181077414:181078245	75.5827	-2.05159	0.29749	-6.89633	5.34e-12	7.57e-11
									chr16:67191664:67192799	681.458	0.408691	0.0592627	6.89627	5.34e-12	7.57e-11
									chr12:94961037:94961924	72.89	1.93782	0.281005	6.89605	5.35e-12	7.58e-11
									chr10:94315839:94316508	73.1188	-2.02622	0.293826	-6.89597	5.35e-12	7.59e-11
									chr13:99742807:99744087	316.431	1.84633	0.267746	6.89585	5.35e-12	7.59e-11
									chr11:614989:616340	1166.06	0.397207	0.0576046	6.89539	5.37e-12	7.62e-11
									chr16:67430422:67432395	860.569	0.627475	0.0910016	6.8952	5.38e-12	7.63e-11
									chr11:64304332:64306451	3086.54	0.477016	0.0691819	6.8951	5.38e-12	7.63e-11
									chr5:150309136:150310160	323.888	1.19153	0.17281	6.89505	5.38e-12	7.63e-11
									chr11:3641661:3643295	1760.19	0.555395	0.0805498	6.89505	5.38e-12	7.63e-11
									chr4:113760180:113763084	4011.5	0.571774	0.0829254	6.89504	5.39e-12	7.63e-11
									chr6:24583267:24584879	463.785	1.52444	0.221095	6.89496	5.39e-12	7.64e-11
									chr12:94704436:94706050	102.878	-1.26071	0.182846	-6.89495	5.39e-12	7.64e-11
									chr17:64836429:64838115	1776.14	0.577861	0.0838114	6.89478	5.39e-12	7.65e-11
									chr12:23888923:23889656	59.688	1.90841	0.276799	6.89456	5.4e-12	7.66e-11
									chr15:40754486:40755785	1020.05	0.559507	0.0811528	6.89449	5.41e-12	7.66e-11
									chr10:15352720:15353310	46.5572	1.66088	0.240906	6.89433	5.41e-12	7.67e-11
									chr8:70610307:70610536	49.7345	-2.04163	0.296139	-6.89418	5.42e-12	7.67e-11
									chr4:182240018:182241154	304.168	-1.7035	0.247092	-6.89418	5.42e-12	7.67e-11
									chr7:5427803:5428674	701.057	0.61796	0.0896379	6.89396	5.43e-12	7.69e-11
									chr16:19521423:19522436	1462.44	0.436724	0.0633492	6.89392	5.43e-12	7.69e-11
									chr7:122885557:122887748	2453.7	0.658217	0.0954811	6.89369	5.44e-12	7.7e-11
									chr19:5131408:5132938	415.634	1.3997	0.203048	6.89344	5.45e-12	7.71e-11
									chr2:109794096:109795128	763.016	0.440867	0.063957	6.89319	5.46e-12	7.72e-11
									chr8:40529841:40531369	178.819	-1.8625	0.270201	-6.89303	5.46e-12	7.73e-11
									chr6:42050088:42051130	1116.87	0.372532	0.0540472	6.89272	5.47e-12	7.75e-11
									chr5:143495302:143496577	74.6524	-2.86025	0.414968	-6.89272	5.47e-12	7.75e-11
									chr7:143446924:143447952	469.03	0.905804	0.131417	6.89259	5.48e-12	7.75e-11
									chr12:88594469:88595580	56.501	1.58816	0.230424	6.89232	5.49e-12	7.77e-11
									chrX:153469801:153471224	1367.07	0.407982	0.0591944	6.89224	5.49e-12	7.77e-11
									chr6:36546046:36547980	1287.84	0.519779	0.0754151	6.89224	5.49e-12	7.77e-11
									chr6:93467950:93468837	245.219	0.949778	0.137805	6.89219	5.49e-12	7.77e-11
									chr11:83363322:83365384	339.103	1.10518	0.160356	6.89205	5.5e-12	7.78e-11
									chr5:113692377:113694168	1280.4	0.9252	0.134245	6.89186	5.51e-12	7.79e-11
									chr10:104231507:104232970	1816.51	0.514659	0.0746768	6.89182	5.51e-12	7.79e-11
									chr6:130365000:130367153	1650.41	0.678432	0.0984414	6.89173	5.51e-12	7.8e-11
									chr3:158631657:158632899	54.8998	1.71788	0.24927	6.89163	5.52e-12	7.8e-11
									chr1:1510972:1513076	1800.37	0.513007	0.07444	6.89155	5.52e-12	7.8e-11
									chr10:103502391:103503576	365.265	1.95592	0.283827	6.89124	5.53e-12	7.82e-11
									chr16:22300539:22300737	108.567	-1.36093	0.19749	-6.89114	5.53e-12	7.82e-11
									chr1:18012811:18013673	78.4758	1.70651	0.247645	6.89096	5.54e-12	7.83e-11
									chr12:10612743:10614332	851.449	0.442904	0.0642738	6.8909	5.54e-12	7.84e-11
									chr4:10970948:10972263	72.4629	-1.33494	0.193745	-6.89019	5.57e-12	7.88e-11
									chrX:87982812:87984614	68.0708	-1.83851	0.266841	-6.88992	5.58e-12	7.89e-11
									chr1:237677749:237678576	67.7724	-1.73786	0.252234	-6.88988	5.58e-12	7.89e-11
									chr17:69314309:69315587	782.838	2.39874	0.348157	6.88981	5.59e-12	7.89e-11
									chr12:67821918:67822700	39.8594	2.42648	0.352192	6.88965	5.59e-12	7.9e-11
									chr12:58424806:58426524	1137.04	0.973996	0.141374	6.88948	5.6e-12	7.91e-11
									chr14:73026324:73027597	1961.97	0.383017	0.0556001	6.88879	5.63e-12	7.95e-11
									chr13:94626452:94627282	62.3944	1.73639	0.252065	6.88865	5.63e-12	7.96e-11
									chr18:50265727:50267070	988.521	0.419481	0.0608959	6.88848	5.64e-12	7.96e-11
									chr2:128536998:128537996	111.362	-2.26587	0.328938	-6.88844	5.64e-12	7.97e-11
									chr9:2066783:2067224	40.8007	-2.18061	0.316562	-6.88841	5.64e-12	7.97e-11
									chr18:3593371:3595193	1750.85	0.606327	0.0880228	6.8883	5.65e-12	7.97e-11
									chr16:27313335:27314755	359.819	-0.762641	0.110719	-6.88807	5.66e-12	7.98e-11
									chr13:112931095:112931937	116.108	-0.977605	0.141929	-6.88798	5.66e-12	7.99e-11
									chr2:22952844:22953457	36.6547	-1.80251	0.261694	-6.88786	5.66e-12	7.99e-11
									chr11:117874998:117877777	2102.37	0.717808	0.104216	6.88772	5.67e-12	8e-11
									chr8:76430381:76431765	68.7978	-2.08248	0.302378	-6.88701	5.7e-12	8.04e-11
									chr5:169548351:169548820	45.434	-1.96805	0.28577	-6.88683	5.71e-12	8.05e-11
									chr18:26708927:26709713	90.9292	2.28934	0.332447	6.88635	5.72e-12	8.08e-11
									chr2:46909568:46910254	74.8713	-2.03165	0.295029	-6.88628	5.73e-12	8.08e-11
									chr1:61042616:61043993	421.405	0.685865	0.0995992	6.88624	5.73e-12	8.08e-11
									chr2:208265249:208267159	2483.71	0.484796	0.0704034	6.88597	5.74e-12	8.1e-11
									chr10:46597402:46598501	938.607	1.18051	0.171441	6.8858	5.75e-12	8.11e-11
									chr8:30105596:30106504	134.153	3.31144	0.480912	6.88575	5.75e-12	8.11e-11
									chr2:182219588:182219823	40.2596	2.13312	0.309792	6.88566	5.75e-12	8.11e-11
									chr19:16111203:16112181	2385.75	0.508229	0.0738125	6.88541	5.76e-12	8.13e-11
									chr22:43388188:43388839	324.367	0.651761	0.0946593	6.88533	5.77e-12	8.13e-11
									chr15:48177172:48178833	1430.35	0.693334	0.1007	6.88517	5.77e-12	8.14e-11
									chr6:98823967:98825442	907.474	0.993813	0.144342	6.88515	5.77e-12	8.14e-11
									chr7:107938500:107939164	66.9635	-2.34797	0.341027	-6.88501	5.78e-12	8.15e-11
									chr8:124848001:124849153	127.325	1.43148	0.207915	6.88495	5.78e-12	8.15e-11
									chr2:177071957:177072870	90.5389	-2.6501	0.384913	-6.88494	5.78e-12	8.15e-11
									chr17:73595297:73596245	237.473	0.769016	0.1117	6.88467	5.79e-12	8.16e-11
									chr6:32609448:32610389	466.278	-1.1443	0.166213	-6.88454	5.8e-12	8.17e-11
									chr13:73828502:73829246	73.9531	1.61522	0.23462	6.88444	5.8e-12	8.18e-11
									chr5:160421643:160422488	1513.35	0.450373	0.0654205	6.88429	5.81e-12	8.18e-11
									chrX:54540195:54540826	88.576	-2.37229	0.344597	-6.88425	5.81e-12	8.18e-11
									chr1:208923274:208925075	138.051	-1.91987	0.278902	-6.88368	5.83e-12	8.22e-11
									chr8:143170161:143171700	1100.07	0.727979	0.105757	6.8835	5.84e-12	8.23e-11
									chr8:139264807:139265872	90.2352	2.14299	0.311327	6.88339	5.84e-12	8.23e-11
									chr19:2950114:2951500	1653.55	0.37748	0.0548416	6.8831	5.86e-12	8.25e-11
									chr2:223576701:223577437	80.6932	-2.19606	0.319053	-6.88306	5.86e-12	8.25e-11
									chr18:59041820:59043022	303.674	1.32399	0.192362	6.88283	5.87e-12	8.26e-11
									chr18:61896738:61897160	170.995	-1.45299	0.211104	-6.88279	5.87e-12	8.26e-11
									chr10:11541395:11542495	89.5731	1.97086	0.286349	6.88272	5.87e-12	8.27e-11
									chr3:192726914:192728185	784.394	0.62751	0.0911724	6.88267	5.87e-12	8.27e-11
									chr10:28666094:28666400	80.601	-1.48457	0.215698	-6.88263	5.88e-12	8.27e-11
									chr20:20462402:20464598	1032.11	0.860506	0.125027	6.88258	5.88e-12	8.27e-11
									chr15:93072086:93074125	1357.45	0.582332	0.0846095	6.88258	5.88e-12	8.27e-11
									chr12:112611743:112612672	64.95	2.02896	0.294802	6.88245	5.88e-12	8.28e-11
									chr2:239581604:239582862	156.32	2.37021	0.344392	6.88231	5.89e-12	8.29e-11
									chr4:185573418:185574372	116.237	-1.40376	0.203967	-6.8823	5.89e-12	8.29e-11
									chr19:57599507:57600613	873.395	0.443767	0.0644797	6.88227	5.89e-12	8.29e-11
									chr6:121694198:121695718	352.114	-1.964	0.285388	-6.88185	5.91e-12	8.31e-11
									chr6:159789142:159790969	4169.81	0.512433	0.0744616	6.88184	5.91e-12	8.31e-11
									chr2:132257009:132258298	71.2025	3.02265	0.439223	6.88181	5.91e-12	8.31e-11
									chr10:92995143:92995943	126.969	1.97892	0.287561	6.88174	5.91e-12	8.32e-11
									chr4:705299:706598	1306.72	0.557422	0.0810027	6.88152	5.92e-12	8.33e-11
									chr13:101257901:101258800	126.081	-1.45873	0.21198	-6.88147	5.92e-12	8.33e-11
									chr12:126454094:126456114	76.5665	-3.01931	0.438764	-6.88139	5.93e-12	8.33e-11
									chr1:150066738:150068208	2264.81	0.478077	0.0694744	6.88133	5.93e-12	8.34e-11
									chr4:110414019:110414895	107.501	-2.4894	0.361763	-6.88129	5.93e-12	8.34e-11
									chr14:56293844:56294815	62.9646	1.19576	0.173776	6.88107	5.94e-12	8.35e-11
									chr6:166008390:166009372	485.993	0.674397	0.0980079	6.88105	5.94e-12	8.35e-11
									chr16:88091567:88092330	97.6011	-0.936297	0.136071	-6.88093	5.95e-12	8.36e-11
									chr12:26374561:26375708	54.0726	-2.08674	0.303266	-6.88088	5.95e-12	8.36e-11
									chr15:62985701:62986509	78.8635	-2.84189	0.413015	-6.88082	5.95e-12	8.36e-11
									chr2:18559586:18561067	2230.82	0.617551	0.0897505	6.88075	5.95e-12	8.36e-11
									chr11:68398979:68400139	124.709	-1.50354	0.218514	-6.88075	5.95e-12	8.36e-11
									chr12:12118138:12118420	20.7388	2.30427	0.334898	6.88052	5.96e-12	8.38e-11
									chr1:47914020:47914883	84.997	-1.72053	0.25007	-6.88019	5.98e-12	8.4e-11
									chr7:30246986:30248550	130.087	0.9382	0.136366	6.87999	5.99e-12	8.41e-11
									chr2:109693902:109694601	67.1758	-2.0313	0.295252	-6.87987	5.99e-12	8.41e-11
									chr4:125519025:125520506	142.058	1.91428	0.278245	6.87983	5.99e-12	8.41e-11
									chr17:14459941:14461380	116.3	1.81674	0.264069	6.87978	5.99e-12	8.42e-11
									chr8:128665857:128666677	37.639	-2.04187	0.296814	-6.87931	6.01e-12	8.44e-11
									chr4:55345956:55347156	1227.81	0.9562	0.138998	6.87924	6.02e-12	8.45e-11
									chr9:7185429:7186862	105.677	-2.12804	0.309343	-6.87922	6.02e-12	8.45e-11
									chr14:53463180:53463876	48.6294	2.40612	0.349784	6.87888	6.03e-12	8.47e-11
									chr11:69703675:69706121	1354.36	1.5207	0.221071	6.87877	6.04e-12	8.47e-11
									chr8:70444952:70446529	322.017	1.43478	0.208586	6.8786	6.04e-12	8.48e-11
									chr11:103608970:103609965	69.7995	-2.06025	0.299525	-6.87841	6.05e-12	8.49e-11
									chr2:148303118:148303788	184.605	0.873983	0.127065	6.87821	6.06e-12	8.5e-11
									chr2:159227562:159228842	162.875	-1.48472	0.215859	-6.87818	6.06e-12	8.5e-11
									chr2:153871048:153872890	1536.37	0.888939	0.129242	6.87807	6.07e-12	8.51e-11
									chr15:74565118:74566243	145.56	-2.28052	0.331574	-6.87787	6.08e-12	8.52e-11
									chr19:41439437:41440323	1914.47	0.388245	0.0564489	6.87781	6.08e-12	8.52e-11
									chr9:23117464:23118041	27.8941	-1.81969	0.264576	-6.87778	6.08e-12	8.53e-11
									chr6:113066264:113066705	42.6435	1.6757	0.24364	6.87776	6.08e-12	8.53e-11
									chr17:76203965:76204983	58.1959	-1.94677	0.283053	-6.87775	6.08e-12	8.53e-11
									chr9:93206910:93208223	932.333	0.939108	0.136546	6.87761	6.09e-12	8.53e-11
									chr12:97185221:97185952	57.2038	2.45415	0.356831	6.87761	6.09e-12	8.53e-11
									chr1:92168512:92169559	119.567	1.36447	0.1984	6.87735	6.1e-12	8.55e-11
									chr1:84505323:84506913	2744.34	0.514182	0.0747659	6.87723	6.1e-12	8.55e-11
									chrX:15853914:15855701	2240.47	0.531782	0.0773263	6.87712	6.11e-12	8.56e-11
									chr6:35731174:35732617	1839.03	0.406238	0.0590733	6.87684	6.12e-12	8.58e-11
									chr19:5030629:5031927	672.037	0.528313	0.0768252	6.87682	6.12e-12	8.58e-11
									chr8:138892295:138893404	286.853	2.96191	0.430713	6.87677	6.12e-12	8.58e-11
									chr17:66715379:66717475	804.268	1.14045	0.165842	6.87673	6.12e-12	8.58e-11
									chr4:57118819:57119939	81.1932	-1.94616	0.283011	-6.87662	6.13e-12	8.59e-11
									chr1:228165098:228166871	3205.69	0.442229	0.0643121	6.87629	6.14e-12	8.61e-11
									chr18:48771695:48772020	58.6586	-1.55141	0.22562	-6.87622	6.15e-12	8.61e-11
									chr20:8996893:8998530	89.1585	-1.03592	0.150654	-6.87617	6.15e-12	8.61e-11
									chr17:35567402:35568801	1339.17	0.348372	0.050666	6.87585	6.16e-12	8.63e-11
									chr14:77314023:77314391	80.8396	-2.19423	0.319126	-6.87576	6.17e-12	8.63e-11
									chr1:74356458:74358510	357.86	1.82677	0.265683	6.87575	6.17e-12	8.63e-11
									chr1:110507777:110508623	104.978	-1.22067	0.177547	-6.87521	6.19e-12	8.67e-11
									chr10:129306928:129308014	114.74	-2.03154	0.295508	-6.87476	6.21e-12	8.69e-11
									chr12:29380458:29381770	1553.98	0.457413	0.0665354	6.87474	6.21e-12	8.69e-11
									chr7:104367849:104368559	52.332	2.27929	0.331556	6.87451	6.22e-12	8.71e-11
									chr9:129641555:129642741	2123	0.522827	0.0760571	6.87414	6.24e-12	8.73e-11
									chrX:131572232:131573062	28.1778	-2.08255	0.30296	-6.87401	6.24e-12	8.74e-11
									chr1:160209183:160210087	550.204	1.07785	0.156803	6.87387	6.25e-12	8.74e-11
									chr5:32193076:32194365	254.536	-1.67217	0.243271	-6.87369	6.26e-12	8.75e-11
									chr4:185693257:185694833	98.5992	2.18515	0.317906	6.87358	6.26e-12	8.76e-11
									chr19:2004940:2005528	85.0078	-2.08732	0.303674	-6.87356	6.26e-12	8.76e-11
									chr16:68244472:68246062	1036.45	0.550129	0.0800398	6.8732	6.28e-12	8.78e-11
									chr13:42047391:42049750	1665.33	0.62309	0.0906554	6.87318	6.28e-12	8.78e-11
									chr10:27503644:27505014	1630.12	0.404498	0.0588537	6.87294	6.29e-12	8.8e-11
									chr19:49403190:49404529	258.513	-1.19182	0.173408	-6.87292	6.29e-12	8.8e-11
									chr9:94030196:94031401	1085.46	0.535438	0.0779104	6.87248	6.31e-12	8.82e-11
									chr15:78850422:78851558	250.713	2.00127	0.291202	6.87243	6.31e-12	8.82e-11
									chr16:21610086:21610416	35.0917	2.08795	0.303823	6.87227	6.32e-12	8.83e-11
									chr13:43545148:43546652	73.1778	-1.90396	0.277051	-6.87225	6.32e-12	8.83e-11
									chr14:101076606:101078145	415.536	0.875992	0.127469	6.87221	6.32e-12	8.84e-11
									chr11:15761337:15761773	58.6991	2.20211	0.320458	6.87176	6.34e-12	8.86e-11
									chr1:47763397:47764192	129.251	-3.08068	0.448329	-6.87147	6.35e-12	8.88e-11
									chr13:60395984:60398029	3790.91	0.488826	0.0711443	6.87091	6.38e-12	8.91e-11
									chr4:129566524:129568016	70.4467	2.56387	0.373169	6.87052	6.4e-12	8.94e-11
									chr18:32974303:32975467	102.735	-1.10275	0.160508	-6.8704	6.4e-12	8.94e-11
									chr4:165783562:165785011	105.06	1.63395	0.237825	6.87037	6.4e-12	8.95e-11
									chr10:91349307:91349773	42.4528	-3.06943	0.446767	-6.87031	6.41e-12	8.95e-11
									chr17:82791524:82791941	68.1742	-2.10555	0.306477	-6.87018	6.41e-12	8.96e-11
									chrX:53686096:53686915	1115.9	0.561551	0.0817391	6.87004	6.42e-12	8.96e-11
									chr17:29622046:29623621	687.583	0.5036	0.0733043	6.87	6.42e-12	8.97e-11
									chr6:84263435:84264174	58.102	-2.46227	0.358419	-6.8698	6.43e-12	8.98e-11
									chr16:28364296:28365401	886.161	0.662964	0.0965057	6.86969	6.43e-12	8.98e-11
									chr6:1939928:1940985	40.3867	-2.19795	0.319952	-6.86963	6.44e-12	8.99e-11
									chr3:69248310:69250592	790.81	1.06137	0.15451	6.86927	6.45e-12	9.01e-11
									chr8:41320848:41322065	122.775	1.67586	0.243989	6.86859	6.48e-12	9.05e-11
									chr11:16604869:16608217	3816.74	0.526184	0.0766098	6.86836	6.49e-12	9.06e-11
									chr9:114429458:114430271	50.3807	1.80524	0.262839	6.86823	6.5e-12	9.07e-11
									chr8:42050771:42053009	1868.48	0.459388	0.066887	6.86812	6.51e-12	9.08e-11
									chr1:26233639:26235109	2647.52	0.500139	0.0728221	6.86796	6.51e-12	9.09e-11
									chr17:6650701:6651949	1184.16	0.512355	0.0746009	6.86794	6.51e-12	9.09e-11
									chr6:21144460:21146187	182.514	2.11447	0.307891	6.86759	6.53e-12	9.11e-11
									chr20:44692685:44693602	205.826	-2.0421	0.297357	-6.86749	6.53e-12	9.11e-11
									chr19:55486892:55487979	336.086	-1.1142	0.162254	-6.86701	6.56e-12	9.15e-11
									chr2:107502259:107504515	205.23	1.88399	0.274357	6.86693	6.56e-12	9.15e-11
									chr3:110526537:110527719	239.617	-2.25964	0.329071	-6.86671	6.57e-12	9.16e-11
									chr6:122470990:122472272	1154.57	0.506949	0.0738289	6.86654	6.58e-12	9.17e-11
									chr1:81679538:81680530	401.573	1.58317	0.230571	6.86631	6.59e-12	9.19e-11
									chr3:2810618:2811540	45.5035	-1.43109	0.208424	-6.86625	6.59e-12	9.19e-11
									chr15:48536622:48537877	81.264	-1.73608	0.25286	-6.86578	6.61e-12	9.22e-11
									chr2:66461186:66463094	324.523	0.876223	0.127625	6.86562	6.62e-12	9.23e-11
									chr9:94013935:94016143	377.606	1.76552	0.257156	6.86554	6.62e-12	9.23e-11
									chr19:57362782:57364175	1711.99	0.449548	0.0654809	6.86533	6.63e-12	9.25e-11
									chr1:209620345:209621278	73.9888	-1.46616	0.213579	-6.86472	6.66e-12	9.28e-11
									chr5:53481895:53482224	221.774	0.873157	0.127197	6.86458	6.67e-12	9.29e-11
									chr11:119432285:119433733	214.209	-1.94582	0.283468	-6.86433	6.68e-12	9.31e-11
									chr19:488337:489918	1141	0.605679	0.0882367	6.86426	6.68e-12	9.31e-11
									chr8:41196415:41197151	88.5987	-1.97132	0.287194	-6.86407	6.69e-12	9.32e-11
									chr14:69543605:69544211	178.491	1.05791	0.154124	6.86403	6.69e-12	9.33e-11
									chr6:27872782:27873972	409.505	1.69799	0.247375	6.86402	6.69e-12	9.33e-11
									chr13:30977581:30978485	90.2938	-2.02793	0.295449	-6.86391	6.7e-12	9.33e-11
									chr17:39199654:39200784	759.425	0.543339	0.0791598	6.86382	6.7e-12	9.34e-11
									chr9:20945246:20945606	32.0271	2.0694	0.301499	6.86372	6.71e-12	9.34e-11
									chr2:74198259:74199950	3233.43	0.556992	0.0811504	6.8637	6.71e-12	9.34e-11
									chr12:112517856:112519187	70.8692	1.67083	0.243432	6.86365	6.71e-12	9.35e-11
									chr13:80988423:80989180	134.139	2.58193	0.376183	6.86351	6.72e-12	9.35e-11
									chr19:23686298:23687476	1538.1	0.529959	0.0772153	6.86339	6.72e-12	9.36e-11
									chr17:78144128:78145419	186.668	-1.24233	0.181009	-6.86335	6.73e-12	9.36e-11
									chr6:32968027:32970530	2890.6	0.482602	0.0703232	6.86262	6.76e-12	9.41e-11
									chr2:168246179:168248394	1715.48	0.498559	0.0726489	6.86258	6.76e-12	9.41e-11
									chr2:96565085:96565786	62.9751	1.93944	0.282612	6.86254	6.76e-12	9.41e-11
									chr21:6564333:6565496	173.752	1.1892	0.173289	6.86254	6.76e-12	9.41e-11
									chr19:36032047:36033532	461.032	0.578745	0.0843404	6.86202	6.79e-12	9.45e-11
									chr2:44772670:44772892	41.6701	2.03754	0.296936	6.86187	6.8e-12	9.45e-11
									chr1:27671822:27673011	1285.34	0.622229	0.0906801	6.8618	6.8e-12	9.46e-11
									chr12:131928324:131930564	1491.49	0.56864	0.082871	6.86175	6.8e-12	9.46e-11
									chr6:143216231:143216891	70.9871	1.67039	0.243436	6.86174	6.8e-12	9.46e-11
									chr20:13200406:13201469	351.717	2.71934	0.396306	6.86172	6.8e-12	9.46e-11
									chr12:129902258:129904886	513.051	-1.57839	0.230035	-6.86153	6.81e-12	9.47e-11
									chr3:12194246:12195013	42.2935	-1.75877	0.256325	-6.86149	6.81e-12	9.48e-11
									chr14:59474082:59474989	66.8485	-2.38398	0.347447	-6.86141	6.82e-12	9.48e-11
									chr12:32754967:32756986	2068.36	0.535435	0.0780405	6.86098	6.84e-12	9.51e-11
									chr2:73385345:73387000	2795.24	0.569508	0.0830068	6.86098	6.84e-12	9.51e-11
									chr4:165461272:165461982	99.565	-2.1635	0.315335	-6.86096	6.84e-12	9.51e-11
									chr2:227405782:227407133	731.902	0.761504	0.110995	6.8607	6.85e-12	9.52e-11
									chr18:57095523:57096329	72.1437	-1.29341	0.188526	-6.86066	6.85e-12	9.53e-11
									chr5:172770157:172772652	3034.76	0.692591	0.100962	6.85989	6.89e-12	9.58e-11
									chr18:62523665:62525084	994.99	0.588606	0.0858175	6.85881	6.94e-12	9.65e-11
									chr5:119267952:119269594	2949.36	0.560447	0.0817121	6.8588	6.94e-12	9.65e-11
									chr10:21145441:21146725	802.176	1.73902	0.253546	6.85878	6.95e-12	9.65e-11
									chr16:11914745:11916721	1783.14	0.449197	0.0654927	6.85874	6.95e-12	9.65e-11
									chr12:132887039:132888400	1695.9	0.440594	0.0642392	6.85865	6.95e-12	9.66e-11
									chr4:130602907:130603472	56.3277	1.39265	0.203052	6.8586	6.95e-12	9.66e-11
									chr14:52832019:52832879	94.225	-1.27077	0.185282	-6.85858	6.95e-12	9.66e-11
									chr17:59166838:59167187	26.4954	1.94057	0.282947	6.85843	6.96e-12	9.67e-11
									chr2:121500825:121502960	288.467	-2.22485	0.324406	-6.85822	6.97e-12	9.68e-11
									chr12:124542618:124544841	1310.63	0.605298	0.0882622	6.85795	6.99e-12	9.7e-11
									chr4:10762264:10763205	111.463	-2.28709	0.333498	-6.85789	6.99e-12	9.7e-11
									chr18:7645460:7646612	105.311	-1.95699	0.285392	-6.85718	7.02e-12	9.75e-11
									chr10:68559957:68562437	1500.59	0.590245	0.0860784	6.85707	7.03e-12	9.76e-11
									chr2:22198427:22199386	66.3636	1.37869	0.201067	6.85691	7.04e-12	9.77e-11
									chr10:66321792:66323064	87.3914	-1.39294	0.203147	-6.8568	7.04e-12	9.77e-11
									chr3:190553039:190554730	77.936	-1.64631	0.240107	-6.85656	7.05e-12	9.79e-11
									chr13:35600148:35600526	44.3223	-2.32609	0.339268	-6.85621	7.07e-12	9.81e-11
									chrX:136933106:136934283	108.59	1.20372	0.175567	6.85619	7.07e-12	9.81e-11
									chr22:17627949:17629409	1151.28	0.359486	0.0524343	6.85593	7.09e-12	9.83e-11
									chr3:129195587:129196317	84.1301	-2.0978	0.305983	-6.85592	7.09e-12	9.83e-11
									chr4:99087988:99089757	1722.89	0.540817	0.0788834	6.85591	7.09e-12	9.83e-11
									chr7:108014992:108015404	44.9165	-2.19329	0.319919	-6.85576	7.09e-12	9.84e-11
									chr7:98616383:98618447	1120.17	0.760814	0.110976	6.85566	7.1e-12	9.84e-11
									chr1:176829159:176829919	46.8828	-1.39362	0.203285	-6.85548	7.11e-12	9.85e-11
									chr12:98502861:98504651	2293.93	0.522713	0.0762485	6.85539	7.11e-12	9.86e-11
									chr6:134676342:134677629	229.617	-1.82003	0.265496	-6.85518	7.12e-12	9.87e-11
									chr19:12162661:12164187	1191.66	0.463904	0.0676805	6.85433	7.16e-12	9.93e-11
									chr17:18855823:18856471	1354.03	0.393824	0.0574574	6.85419	7.17e-12	9.94e-11
									chr4:95045358:95045807	101.131	1.2666	0.184794	6.85412	7.18e-12	9.95e-11
									chr14:94600541:94601150	73.1375	-2.11155	0.308073	-6.85404	7.18e-12	9.95e-11
									chr5:93503509:93504289	81.7274	-2.55708	0.373078	-6.854	7.18e-12	9.95e-11
									chr1:3169722:3171490	773.856	0.669852	0.0977356	6.85372	7.2e-12	9.97e-11
									chr15:80750266:80751176	313.649	1.49423	0.218018	6.85371	7.2e-12	9.97e-11
									chr10:3172057:3173467	2964.82	0.440674	0.0642975	6.85368	7.2e-12	9.97e-11
									chr2:19652606:19653622	46.0282	-1.48782	0.21709	-6.8535	7.21e-12	9.98e-11
									chr2:13550664:13551107	32.3552	2.30547	0.336394	6.85349	7.21e-12	9.98e-11
									chr3:53347003:53348110	2196.25	0.375624	0.0548078	6.85348	7.21e-12	9.98e-11
									chr18:57209688:57211062	246.898	-1.07564	0.156956	-6.85316	7.22e-12	1e-10
									chr8:130067757:130068926	85.5738	-1.71318	0.249985	-6.85312	7.23e-12	1e-10
									chr10:86365612:86367665	1071.21	0.595573	0.0869081	6.85291	7.24e-12	1e-10
									chr1:91651132:91652442	80.5444	-2.32792	0.339701	-6.85283	7.24e-12	1e-10
									chr14:100396470:100397858	704.341	1.21536	0.177353	6.85279	7.24e-12	1e-10
									chr5:71782742:71783672	292.041	0.638522	0.0931781	6.8527	7.25e-12	1e-10
									chr1:209844628:209846179	389.697	2.61475	0.381566	6.85269	7.25e-12	1e-10
									chr19:8444405:8445904	1422.62	0.552776	0.0806684	6.85245	7.26e-12	1e-10
									chr12:68823633:68824148	32.1096	-1.97467	0.288174	-6.85236	7.26e-12	1.01e-10
									chr3:142976573:142977169	78.1818	-1.75276	0.255793	-6.85224	7.27e-12	1.01e-10
									chr5:151770530:151772815	7024.35	0.533178	0.0778113	6.85219	7.27e-12	1.01e-10
									chr2:216792188:216793191	84.3781	-1.27638	0.186278	-6.85199	7.28e-12	1.01e-10
									chr8:132874429:132874707	39.3008	-2.23925	0.326807	-6.85188	7.29e-12	1.01e-10
									chr2:66322511:66324099	363.403	-1.3232	0.19312	-6.85174	7.3e-12	1.01e-10
									chr4:3073502:3075716	3334.23	0.436136	0.0636554	6.85151	7.31e-12	1.01e-10
									chr1:8816870:8818275	1542.38	0.650248	0.0949074	6.85139	7.31e-12	1.01e-10
									chr12:55973108:55974564	4953.3	0.470092	0.068613	6.85136	7.31e-12	1.01e-10
									chr15:101651639:101653053	1395.77	0.498475	0.0727574	6.8512	7.32e-12	1.01e-10
									chr1:229940275:229941608	273.979	-2.30881	0.336999	-6.85111	7.33e-12	1.01e-10
									chr10:95792674:95793691	128.514	-1.25592	0.183328	-6.85067	7.35e-12	1.02e-10
									chr12:70982905:70984600	241.217	-1.87878	0.274251	-6.85058	7.36e-12	1.02e-10
									chr3:31360663:31362370	108.474	-1.36379	0.199081	-6.85044	7.36e-12	1.02e-10
									chr20:38778976:38780290	94.8508	-1.12252	0.163865	-6.85025	7.37e-12	1.02e-10
									chr15:45401751:45403672	1865.43	0.508574	0.0742417	6.85024	7.37e-12	1.02e-10
									chr8:142614035:142615798	1697.48	1.22652	0.179053	6.85006	7.38e-12	1.02e-10
									chr3:100993311:100993625	49.4538	-1.32755	0.193802	-6.85003	7.38e-12	1.02e-10
									chr8:144786503:144787759	2312.02	0.466953	0.0681687	6.84996	7.39e-12	1.02e-10
									chr6:28399139:28400230	690.738	0.460982	0.067302	6.84945	7.41e-12	1.02e-10
									chr4:84224040:84225005	52.0613	2.19129	0.319922	6.84944	7.41e-12	1.02e-10
									chr10:44650588:44652005	249.652	-2.23005	0.325605	-6.84896	7.44e-12	1.03e-10
									chr5:123992686:123993044	35.3738	-1.79133	0.261549	-6.84892	7.44e-12	1.03e-10
									chr16:57476932:57478122	544.144	1.33783	0.195339	6.84878	7.45e-12	1.03e-10
									chr11:65859014:65861031	4095.26	0.609511	0.0889966	6.8487	7.45e-12	1.03e-10
									chr10:35089565:35090964	1141.92	0.520104	0.0759421	6.84869	7.45e-12	1.03e-10
									chr11:125509205:125509857	57.6891	1.47552	0.215446	6.84866	7.45e-12	1.03e-10
									chr21:21973635:21974179	65.5661	-2.08033	0.30376	-6.84859	7.46e-12	1.03e-10
									chr21:31173022:31173324	26.6772	2.0652	0.301561	6.84837	7.47e-12	1.03e-10
									chr5:101625747:101627234	163.218	1.27281	0.185877	6.84762	7.51e-12	1.04e-10
									chr1:47207952:47209523	355.248	1.55505	0.227098	6.84748	7.52e-12	1.04e-10
									chr2:99335836:99338058	3872.33	0.49361	0.072088	6.84733	7.52e-12	1.04e-10
									chr11:75636074:75636521	108.445	2.39314	0.349507	6.84718	7.53e-12	1.04e-10
									chr11:30635093:30636314	753.52	1.65913	0.242311	6.84711	7.54e-12	1.04e-10
									chrX:51892890:51894861	1759.38	0.474375	0.0692839	6.84683	7.55e-12	1.04e-10
									chr6:111849300:111849969	92.6247	0.916163	0.133812	6.84666	7.56e-12	1.04e-10
									chr15:96336680:96337294	135.298	-1.27404	0.186102	-6.84592	7.6e-12	1.05e-10
									chr11:115200899:115202585	131.501	-2.58585	0.377725	-6.84586	7.6e-12	1.05e-10
									chr1:155000346:155002546	2903.8	0.591502	0.086407	6.84554	7.62e-12	1.05e-10
									chr6:33322596:33323866	2203.33	0.446159	0.0651758	6.84547	7.62e-12	1.05e-10
									chr8:72778388:72779511	89.3227	-1.42009	0.207456	-6.84526	7.63e-12	1.05e-10
									chr3:184298598:184299978	1849.73	0.489489	0.0715078	6.84525	7.63e-12	1.05e-10
									chr15:97566432:97567829	101.91	-2.79502	0.408333	-6.84495	7.65e-12	1.05e-10
									chr5:69368772:69370488	1968.64	0.568295	0.0830289	6.84454	7.67e-12	1.06e-10
									chr9:136790624:136792116	2874.21	0.533787	0.0779876	6.84451	7.67e-12	1.06e-10
									chr2:129296467:129297762	73.1773	-1.68376	0.24601	-6.84429	7.69e-12	1.06e-10
									chr14:79253918:79254766	68.1188	-2.03202	0.2969	-6.84413	7.69e-12	1.06e-10
									chr5:31928802:31929737	197.874	-0.976497	0.142682	-6.84388	7.71e-12	1.06e-10
									chr17:1764212:1764660	75.9198	-1.23217	0.180052	-6.84342	7.73e-12	1.07e-10
									chr2:196639320:196640482	2253.52	0.424267	0.0619965	6.8434	7.73e-12	1.07e-10
									chr7:74656572:74659006	3161.46	0.587297	0.085823	6.84311	7.75e-12	1.07e-10
									chr19:37654457:37656477	2237.53	0.741176	0.108316	6.84274	7.77e-12	1.07e-10
									chr5:174588602:174590180	186.32	-2.06894	0.302363	-6.84258	7.78e-12	1.07e-10
									chr7:74963812:74965328	1070.42	0.604839	0.0884013	6.84197	7.81e-12	1.08e-10
									chr15:98896201:98897730	265.043	-1.98104	0.289544	-6.84193	7.81e-12	1.08e-10
									chr2:170738640:170739927	261.982	-2.74752	0.401586	-6.84168	7.83e-12	1.08e-10
									chr1:93613811:93614417	174.846	-1.369	0.200099	-6.84163	7.83e-12	1.08e-10
									chr4:40968877:40970411	100.08	1.13924	0.166526	6.84122	7.85e-12	1.08e-10
									chr10:79239290:79240640	981.636	1.78486	0.260901	6.84114	7.86e-12	1.08e-10
									chr2:172990452:172991586	83.1697	1.57224	0.229826	6.84099	7.86e-12	1.08e-10
									chr4:87939447:87940806	137.233	1.25617	0.183625	6.84097	7.87e-12	1.08e-10
									chr2:51000045:51000507	36.8344	1.70633	0.249439	6.84064	7.88e-12	1.09e-10
									chr20:20887380:20889244	695.877	1.98299	0.289884	6.84063	7.88e-12	1.09e-10
									chr1:54581488:54582241	247.583	-1.40441	0.205307	-6.84055	7.89e-12	1.09e-10
									chr22:31399015:31400393	1583.58	0.555697	0.0812362	6.84052	7.89e-12	1.09e-10
									chr1:151198152:151199657	1004.23	0.478714	0.0699845	6.84029	7.9e-12	1.09e-10
									chr10:78148317:78149943	93.2938	-1.55818	0.227794	-6.84028	7.9e-12	1.09e-10
									chr6:11631620:11633254	166.641	-1.26352	0.184725	-6.84001	7.92e-12	1.09e-10
									chr9:120365972:120367198	229.294	-1.56362	0.228603	-6.83988	7.93e-12	1.09e-10
									chr5:9839008:9839317	103.51	1.86608	0.272825	6.83985	7.93e-12	1.09e-10
									chr11:64240660:64242409	3540.76	0.546968	0.0799714	6.83954	7.94e-12	1.09e-10
									chr13:102405786:102406013	44.5047	-1.66647	0.243678	-6.83879	7.99e-12	1.1e-10
									chr7:23918376:23919832	96.6541	-1.97641	0.289	-6.83878	7.99e-12	1.1e-10
									chr5:51691514:51692101	38.5651	2.48638	0.363615	6.83794	8.03e-12	1.1e-10
									chr9:130869900:130871050	162.273	-1.52136	0.222492	-6.83781	8.04e-12	1.11e-10
									chr21:37060057:37060983	863.377	0.790243	0.115571	6.83772	8.05e-12	1.11e-10
									chr15:52783285:52785168	946.2	0.968541	0.14165	6.83756	8.06e-12	1.11e-10
									chr19:13865496:13866202	187.738	0.802455	0.117361	6.83752	8.06e-12	1.11e-10
									chr7:30764235:30765223	98.7583	-2.64629	0.38703	-6.83743	8.06e-12	1.11e-10
									chr12:5796232:5797167	135.555	-0.958572	0.140198	-6.83729	8.07e-12	1.11e-10
									chr8:132040174:132040626	31.9415	-2.11621	0.309521	-6.83703	8.09e-12	1.11e-10
									chr11:78824833:78826225	476.416	1.34914	0.197333	6.83688	8.09e-12	1.11e-10
									chr6:163701421:163702125	37.2382	2.47316	0.361751	6.83663	8.11e-12	1.11e-10
									chr10:114385220:114386169	58.4649	-1.62493	0.237693	-6.83626	8.13e-12	1.12e-10
									chr6:44051067:44051965	87.5203	-1.16357	0.170212	-6.83602	8.14e-12	1.12e-10
									chr3:119497477:119499220	1658.9	0.527247	0.0771298	6.83584	8.15e-12	1.12e-10
									chr5:135250953:135251528	182.996	1.28446	0.187902	6.83578	8.16e-12	1.12e-10
									chr10:79242173:79244129	1598.16	0.555195	0.0812229	6.83544	8.18e-12	1.12e-10
									chr13:50693396:50694271	135.723	-1.31694	0.192668	-6.8353	8.18e-12	1.12e-10
									chr2:207973322:207973536	60.4849	1.16474	0.170401	6.83529	8.18e-12	1.12e-10
									chr19:28736652:28738021	85.7206	-1.15039	0.168302	-6.83524	8.19e-12	1.12e-10
									chr6:41167080:41167651	55.4848	-1.58516	0.231924	-6.83481	8.21e-12	1.13e-10
									chr9:78187075:78188463	94.2685	2.0783	0.304089	6.83453	8.23e-12	1.13e-10
									chr1:199975232:199976310	75.7377	1.32952	0.194537	6.83429	8.24e-12	1.13e-10
									chr1:227416015:227417031	113.72	-2.56763	0.375728	-6.83375	8.27e-12	1.14e-10
									chr8:6833605:6836035	1287.96	0.585895	0.0857372	6.83361	8.28e-12	1.14e-10
									chr8:10383662:10384643	64.088	-1.25256	0.183303	-6.83328	8.3e-12	1.14e-10
									chr16:86729746:86730270	73.3474	1.32841	0.194403	6.83327	8.3e-12	1.14e-10
									chr5:118450558:118451459	108.249	1.42009	0.207828	6.83299	8.32e-12	1.14e-10
									chr8:116949304:116950583	31.6525	2.45825	0.359772	6.8328	8.33e-12	1.14e-10
									chr5:96934453:96936978	3802.98	0.638442	0.0934396	6.83267	8.33e-12	1.14e-10
									chr3:134600187:134602936	1648.86	0.71172	0.104166	6.83258	8.34e-12	1.14e-10
									chr3:24520911:24522574	815.489	0.432444	0.0632957	6.83212	8.37e-12	1.15e-10
									chr8:88198668:88199292	70.8542	1.53759	0.225055	6.83209	8.37e-12	1.15e-10
									chr1:209648831:209649928	99.3544	-1.44855	0.212027	-6.83194	8.38e-12	1.15e-10
									chr1:68202043:68202999	112.192	-2.52518	0.369618	-6.83187	8.38e-12	1.15e-10
									chr7:143229092:143229807	142.131	-1.57372	0.230364	-6.83145	8.41e-12	1.15e-10
									chr16:71707091:71708631	117.23	-1.23733	0.181125	-6.83134	8.41e-12	1.15e-10
									chr14:51953588:51954948	117.956	1.88739	0.27629	6.83122	8.42e-12	1.15e-10
									chr1:103087261:103088279	72.1377	-2.0157	0.29508	-6.83104	8.43e-12	1.16e-10
									chr2:129979563:129980834	607.448	0.52008	0.0761398	6.8306	8.46e-12	1.16e-10
									chr16:30609290:30610806	1815.48	0.492972	0.0721721	6.83051	8.46e-12	1.16e-10
									chr3:52310902:52312345	1262.98	1.08828	0.159328	6.83045	8.47e-12	1.16e-10
									chr11:19831681:19833266	627.967	1.14382	0.167464	6.83022	8.48e-12	1.16e-10
									chr4:82900062:82901506	3488.69	0.462845	0.0677656	6.83009	8.49e-12	1.16e-10
									chr12:12695805:12697205	572.951	0.882223	0.129168	6.83003	8.49e-12	1.16e-10
									chr3:148991085:148992552	1124.84	0.798765	0.116955	6.82967	8.51e-12	1.17e-10
									chr11:134272488:134273541	258.836	1.86054	0.272425	6.82956	8.52e-12	1.17e-10
									chr8:1829146:1830251	246.691	-1.30276	0.190754	-6.82951	8.52e-12	1.17e-10
									chr5:132771544:132772428	153.853	-1.86798	0.273531	-6.82912	8.54e-12	1.17e-10
									chr11:115659028:115660920	565.456	0.67585	0.0989697	6.82885	8.56e-12	1.17e-10
									chr6:21586990:21589560	2392.37	0.651259	0.0953691	6.82882	8.56e-12	1.17e-10
									chrX:149371715:149372479	47.7308	-1.56198	0.228744	-6.82849	8.58e-12	1.17e-10
									chr5:61408264:61409347	1329.86	0.446161	0.0653414	6.82816	8.6e-12	1.18e-10
									chr12:64174728:64175982	128.306	2.35743	0.345268	6.82783	8.62e-12	1.18e-10
									chr17:40937122:40937813	60.7463	-1.3676	0.200302	-6.82771	8.63e-12	1.18e-10
									chr3:66047291:66048418	107.46	-2.26582	0.331872	-6.82738	8.65e-12	1.18e-10
									chr10:122263878:122264588	77.8435	-2.11593	0.309922	-6.8273	8.65e-12	1.18e-10
									chr1:37793407:37795907	697.44	0.800236	0.117213	6.82718	8.66e-12	1.19e-10
									chr12:97643581:97644298	63.8531	2.13491	0.312708	6.82716	8.66e-12	1.19e-10
									chr15:45732170:45733290	176.767	-2.12931	0.311896	-6.82697	8.67e-12	1.19e-10
									chr10:102644895:102645308	454.261	0.817538	0.119751	6.82696	8.67e-12	1.19e-10
									chr2:127218743:127221164	1356.2	0.666815	0.097678	6.82667	8.69e-12	1.19e-10
									chr8:60065532:60066054	28.4659	-3.95658	0.579612	-6.82625	8.72e-12	1.19e-10
									chr9:116904597:116906102	938.157	1.68361	0.24666	6.82564	8.75e-12	1.2e-10
									chr10:82742059:82743322	129.551	-1.36188	0.199534	-6.8253	8.77e-12	1.2e-10
									chr11:73375793:73377493	1517.07	0.569007	0.0833684	6.82521	8.78e-12	1.2e-10
									chr2:85905014:85906055	174.317	-1.76066	0.257966	-6.82516	8.78e-12	1.2e-10
									chr14:67599486:67600642	1364.83	0.420219	0.0615719	6.82484	8.8e-12	1.2e-10
									chr4:103098352:103100390	765.551	0.47343	0.0693696	6.82474	8.81e-12	1.2e-10
									chr5:56944:57305	68.1027	-1.30934	0.191867	-6.82421	8.84e-12	1.21e-10
									chr2:237474669:237476100	911.629	0.549494	0.0805216	6.82419	8.84e-12	1.21e-10
									chr1:231395101:231396388	161.86	-1.93533	0.283605	-6.82405	8.85e-12	1.21e-10
									chr14:68291829:68293175	179.547	-2.47927	0.363324	-6.82386	8.86e-12	1.21e-10
									chr2:206442596:206444510	1562.76	0.600303	0.0879727	6.82374	8.87e-12	1.21e-10
									chr7:151017966:151019385	1120.77	0.546572	0.0801017	6.82348	8.89e-12	1.21e-10
									chrX:22674321:22675367	37.9891	-2.48156	0.363682	-6.82344	8.89e-12	1.21e-10
									chr8:77130527:77131261	143.475	1.3007	0.190626	6.8233	8.9e-12	1.22e-10
									chr20:10672561:10672966	254.803	1.16477	0.170707	6.82319	8.9e-12	1.22e-10
									chr6:89829018:89830313	2413.84	0.426733	0.062542	6.82314	8.91e-12	1.22e-10
									chr10:16875475:16876069	24.5045	2.47696	0.363047	6.8227	8.93e-12	1.22e-10
									chr2:14513536:14514875	89.7988	-1.63244	0.239271	-6.82255	8.94e-12	1.22e-10
									chr3:97821190:97822833	2025.28	0.568999	0.0834059	6.82205	8.98e-12	1.23e-10
									chr10:125084226:125085970	199.119	-1.40891	0.206524	-6.82203	8.98e-12	1.23e-10
									chr2:174051498:174052613	188.438	-1.01779	0.149196	-6.82181	8.99e-12	1.23e-10
									chr7:121027748:121028336	50.9097	-2.14013	0.313726	-6.82167	9e-12	1.23e-10
									chr12:32155809:32156826	201.47	1.33844	0.196209	6.82152	9.01e-12	1.23e-10
									chr10:89624819:89626457	399.075	-2.10926	0.309208	-6.82149	9.01e-12	1.23e-10
									chr11:27444722:27445836	642.949	1.74981	0.256516	6.82144	9.01e-12	1.23e-10
									chr5:55533858:55535550	3143.21	0.545948	0.0800364	6.82124	9.03e-12	1.23e-10
									chr19:6361309:6362355	971.872	0.439258	0.064396	6.82121	9.03e-12	1.23e-10
									chr1:2585418:2587546	2966.65	0.598039	0.0876738	6.82119	9.03e-12	1.23e-10
									chr1:158045475:158046179	265.69	-1.47235	0.215854	-6.82107	9.04e-12	1.23e-10
									chr15:63172491:63173733	611.584	2.0809	0.305071	6.82104	9.04e-12	1.23e-10
									chr21:42991910:42992793	83.4831	-1.5082	0.221118	-6.82082	9.05e-12	1.23e-10
									chr14:22766049:22767568	952.021	0.457039	0.067009	6.82056	9.07e-12	1.24e-10
									chr3:196568027:196569461	1632.52	0.475346	0.0696934	6.82053	9.07e-12	1.24e-10
									chr2:186771381:186772547	112.698	-2.62018	0.384166	-6.82043	9.08e-12	1.24e-10
									chr4:30866357:30867259	54.511	-2.20088	0.322718	-6.81983	9.11e-12	1.24e-10
									chr4:54882689:54883074	47.7543	-2.34599	0.344008	-6.81958	9.13e-12	1.24e-10
									chr3:41148073:41149377	61.8763	-1.35291	0.198394	-6.81932	9.15e-12	1.25e-10
									chr1:204647005:204647889	135.632	-1.14147	0.167389	-6.81929	9.15e-12	1.25e-10
									chr1:230428040:230428517	237.97	1.6948	0.248533	6.8192	9.15e-12	1.25e-10
									chr14:68468995:68469932	132.748	-1.28427	0.18834	-6.81892	9.17e-12	1.25e-10
									chr21:43788837:43790359	1047.72	0.500298	0.0733708	6.81876	9.18e-12	1.25e-10
									chr2:176553656:176554817	429.501	0.90478	0.132696	6.81844	9.2e-12	1.25e-10
									chr8:53876670:53878103	969.918	0.806945	0.118359	6.81779	9.25e-12	1.26e-10
									chr15:70418640:70419605	132.63	1.39367	0.204421	6.81762	9.26e-12	1.26e-10
									chrX:10756397:10756806	156.394	-1.28521	0.188518	-6.81743	9.27e-12	1.26e-10
									chr17:38746504:38746764	234.697	0.92675	0.13594	6.81736	9.27e-12	1.26e-10
									chr14:81593792:81595242	322.189	-1.26951	0.186223	-6.81714	9.29e-12	1.27e-10
									chr14:30270255:30271416	862.894	0.971342	0.142495	6.8167	9.32e-12	1.27e-10
									chr1:159171184:159173423	1810.7	0.851922	0.124981	6.81641	9.33e-12	1.27e-10
									chr3:64169894:64170820	90.71	2.08984	0.30659	6.81639	9.34e-12	1.27e-10
									chr15:73317810:73319769	388.572	1.00334	0.147196	6.81636	9.34e-12	1.27e-10
									chr1:162942730:162944048	86.6636	-2.17314	0.318821	-6.81618	9.35e-12	1.27e-10
									chr10:122168714:122168968	120.727	1.41553	0.207674	6.81611	9.35e-12	1.27e-10
									chr8:92964877:92966481	3301.58	0.538505	0.0790055	6.81605	9.36e-12	1.27e-10
									chr12:104985849:104986980	1553.13	0.469763	0.0689213	6.81593	9.37e-12	1.27e-10
									chrX:133350780:133351051	23.4796	-1.99827	0.293183	-6.81578	9.38e-12	1.28e-10
									chr3:2458759:2459479	44.2735	-2.51595	0.369142	-6.81568	9.38e-12	1.28e-10
									chr8:21428201:21428684	39.2925	-2.3132	0.339397	-6.81564	9.38e-12	1.28e-10
									chr3:152082744:152084126	640.062	2.3453	0.344109	6.81557	9.39e-12	1.28e-10
									chr12:109713324:109714933	2008.63	0.500429	0.0734305	6.81501	9.43e-12	1.28e-10
									chr9:99041006:99041606	74.0144	-1.83448	0.269203	-6.81449	9.46e-12	1.29e-10
									chr11:125418241:125419843	289.698	-1.04312	0.153079	-6.81427	9.47e-12	1.29e-10
									chr15:39919491:39921436	1073.1	0.591385	0.0867876	6.81417	9.48e-12	1.29e-10
									chr2:200147942:200149210	47.4123	-1.51395	0.222185	-6.81391	9.5e-12	1.29e-10
									chr10:88879849:88881232	1579.94	0.665725	0.0977017	6.81385	9.5e-12	1.29e-10
									chr2:112254350:112255437	1234.98	0.599399	0.0879685	6.81379	9.51e-12	1.29e-10
									chr17:44070033:44071443	1985.93	0.418331	0.061396	6.81365	9.52e-12	1.29e-10
									chr5:43483293:43484754	2189.89	0.457477	0.0671416	6.81361	9.52e-12	1.29e-10
									chr10:80580318:80581398	50.6631	-1.42338	0.208907	-6.81346	9.53e-12	1.3e-10
									chr8:23681916:23683621	825.914	0.85774	0.12589	6.81341	9.53e-12	1.3e-10
									chrX:9791227:9791686	55.4551	2.44671	0.359108	6.8133	9.54e-12	1.3e-10
									chr7:108448578:108449931	550.588	2.42177	0.355464	6.81298	9.56e-12	1.3e-10
									chr17:75153324:75155208	2245.52	0.524021	0.0769234	6.81224	9.61e-12	1.31e-10
									chr22:41620238:41622074	2528.45	0.561289	0.0823951	6.81216	9.61e-12	1.31e-10
									chr18:41940267:41941238	124.644	-2.53779	0.372553	-6.81189	9.63e-12	1.31e-10
									chr19:10379920:10381300	2020.39	0.463623	0.0680618	6.81179	9.64e-12	1.31e-10
									chr10:106514988:106515857	51.7692	-1.98712	0.291718	-6.81179	9.64e-12	1.31e-10
									chr9:134680494:134681649	126.059	-1.80927	0.26561	-6.81175	9.64e-12	1.31e-10
									chr4:57081197:57081971	80.1227	-2.31929	0.340494	-6.81154	9.66e-12	1.31e-10
									chr10:3467420:3467940	100.282	-1.76032	0.258438	-6.81136	9.67e-12	1.31e-10
									chr11:125938790:125939529	140.757	-1.08325	0.159041	-6.81116	9.68e-12	1.31e-10
									chr13:108217827:108219211	871.405	0.591753	0.08688	6.81115	9.68e-12	1.31e-10
									chr17:15490652:15491642	81.9856	-1.55623	0.228487	-6.81101	9.69e-12	1.32e-10
									chr2:228350931:228351840	77.9538	2.05764	0.302117	6.81074	9.71e-12	1.32e-10
									chr14:59679658:59680625	402.02	0.752574	0.1105	6.81065	9.72e-12	1.32e-10
									chr4:172842622:172843958	377.175	2.60828	0.382971	6.81065	9.72e-12	1.32e-10
									chr1:47814594:47815369	69.2755	-1.4664	0.215311	-6.81064	9.72e-12	1.32e-10
									chr8:123767738:123769137	1610.84	0.626029	0.0919253	6.8102	9.75e-12	1.32e-10
									chr18:23356678:23357708	72.5212	-2.05769	0.302148	-6.81018	9.75e-12	1.32e-10
									chr19:6065771:6067743	2345.44	0.637921	0.0936717	6.81017	9.75e-12	1.32e-10
									chr2:57759251:57760807	1462.76	0.730668	0.107298	6.80969	9.78e-12	1.33e-10
									chr1:59296251:59297374	2911.59	0.485066	0.0712402	6.80888	9.84e-12	1.33e-10
									chr19:16184965:16186130	1149.67	0.400038	0.0587531	6.80879	9.84e-12	1.34e-10
									chr13:102596019:102597694	2564.86	0.45384	0.066659	6.80838	9.87e-12	1.34e-10
									chr14:58199190:58201031	1274.99	0.492982	0.0724092	6.80827	9.88e-12	1.34e-10
									chr12:75814745:75815752	294.421	-0.866379	0.127255	-6.80824	9.88e-12	1.34e-10
									chr15:49645292:49646767	117.627	-1.81979	0.267296	-6.80817	9.88e-12	1.34e-10
									chr2:241577312:241578364	83.3374	-2.15222	0.316126	-6.8081	9.89e-12	1.34e-10
									chr5:78293913:78295863	1519.52	0.445225	0.0653974	6.80799	9.9e-12	1.34e-10
									chr12:87861290:87862818	205.801	-1.47963	0.217337	-6.80799	9.9e-12	1.34e-10
									chrX:24876183:24877686	597.933	1.29825	0.190698	6.8079	9.9e-12	1.34e-10
									chr8:76745675:76746459	46.641	-2.11799	0.311114	-6.80778	9.91e-12	1.34e-10
									chr3:52197451:52199108	795.92	0.637462	0.0936483	6.80698	9.97e-12	1.35e-10
									chr7:81298829:81300081	94.4555	-1.90993	0.280594	-6.80673	9.98e-12	1.35e-10
									chr1:178438016:178439052	166.841	2.09012	0.30708	6.80644	1e-11	1.36e-10
									chr2:231710223:231710570	716.568	0.760722	0.111767	6.80634	1e-11	1.36e-10
									chr5:174733005:174735005	502.002	-2.3966	0.352142	-6.80579	1e-11	1.36e-10
									chr4:185424956:185426546	1600.45	0.56994	0.0837454	6.80563	1.01e-11	1.36e-10
									chr12:69738314:69740291	1986.65	0.858415	0.126138	6.80536	1.01e-11	1.37e-10
									chr21:31160231:31161615	808.199	0.722121	0.106112	6.80527	1.01e-11	1.37e-10
									chr14:28875776:28876549	206.264	1.60139	0.235328	6.80495	1.01e-11	1.37e-10
									chr18:76535730:76536587	75.8752	-1.368	0.20105	-6.80425	1.02e-11	1.38e-10
									chr14:41604690:41607634	2940.5	0.678387	0.0997014	6.80419	1.02e-11	1.38e-10
									chr2:263803:265458	1064.16	0.431153	0.0633694	6.8038	1.02e-11	1.38e-10
									chr9:69299714:69300572	43.2883	-1.48993	0.21899	-6.80366	1.02e-11	1.38e-10
									chr6:82362771:82365680	2478.45	0.607231	0.0892524	6.80353	1.02e-11	1.38e-10
									chr4:93828160:93830003	1328.21	0.896406	0.131764	6.80313	1.02e-11	1.39e-10
									chr12:56498181:56499308	152.228	-1.38666	0.203836	-6.80282	1.03e-11	1.39e-10
									chr2:10984783:10986065	107.621	-1.77203	0.26049	-6.80268	1.03e-11	1.39e-10
									chr6:112502452:112503911	1805.89	1.6357	0.240451	6.80266	1.03e-11	1.39e-10
									chr4:19936467:19936971	46.4525	-2.11742	0.311267	-6.80259	1.03e-11	1.39e-10
									chr22:32905072:32906299	72.0274	-1.03071	0.151518	-6.80257	1.03e-11	1.39e-10
									chr20:57326493:57327191	104.088	-1.31662	0.193558	-6.80217	1.03e-11	1.39e-10
									chr7:113716002:113716842	77.2347	1.1467	0.168586	6.8019	1.03e-11	1.4e-10
									chr9:127033294:127034488	72.2024	-1.99799	0.293751	-6.80164	1.03e-11	1.4e-10
									chr16:88776518:88777031	124.139	-1.69386	0.249049	-6.80133	1.04e-11	1.4e-10
									chr9:130712400:130713889	3122.41	0.46328	0.0681165	6.80129	1.04e-11	1.4e-10
									chr5:113236644:113237238	74.9452	1.60477	0.235954	6.8012	1.04e-11	1.4e-10
									chr20:10793241:10795047	315.806	1.26246	0.185624	6.80117	1.04e-11	1.4e-10
									chr8:37694385:37697700	2721.36	0.825958	0.121447	6.80099	1.04e-11	1.41e-10
									chr4:78568797:78569879	117.151	-2.23	0.327894	-6.80097	1.04e-11	1.41e-10
									chr4:25795485:25796793	621.406	-1.21815	0.179116	-6.80087	1.04e-11	1.41e-10
									chr11:109547316:109548377	58.5352	-2.73162	0.401663	-6.80077	1.04e-11	1.41e-10
									chr6:44296860:44298718	864.498	0.721869	0.106147	6.80062	1.04e-11	1.41e-10
									chr10:74207638:74208542	72.5607	1.5878	0.233484	6.80047	1.04e-11	1.41e-10
									chr5:72767182:72768024	77.3038	-1.1315	0.16639	-6.8003	1.04e-11	1.41e-10
									chrX:146498839:146499893	30.6131	-3.16696	0.465711	-6.80026	1.04e-11	1.41e-10
									chr15:89912034:89913588	818.933	0.565687	0.0831898	6.79996	1.05e-11	1.41e-10
									chr20:51799373:51802847	1572.99	0.73684	0.108361	6.79989	1.05e-11	1.41e-10
									chr19:47099440:47099971	91.773	1.20117	0.176651	6.79966	1.05e-11	1.42e-10
									chr9:17824113:17825197	151.035	-1.68692	0.248089	-6.79966	1.05e-11	1.42e-10
									chr16:14833310:14834828	1389.56	0.52388	0.0770452	6.79964	1.05e-11	1.42e-10
									chr4:83034319:83035882	3420.36	0.492551	0.0724418	6.79927	1.05e-11	1.42e-10
									chr19:51799143:51800157	116.566	-2.37027	0.348608	-6.79923	1.05e-11	1.42e-10
									chr1:162904589:162906166	111.469	-1.86785	0.274718	-6.79914	1.05e-11	1.42e-10
									chr8:23991161:23992206	111.765	-1.96635	0.289214	-6.79894	1.05e-11	1.42e-10
									chr2:204453665:204454320	566.257	0.710456	0.104498	6.79877	1.06e-11	1.42e-10
									chr11:78187773:78189300	3035.43	0.461884	0.0679375	6.79865	1.06e-11	1.43e-10
									chr22:49032135:49033325	119	-1.65953	0.244098	-6.79864	1.06e-11	1.43e-10
									chr5:84249599:84250533	116.462	-1.43235	0.210687	-6.79847	1.06e-11	1.43e-10
									chr7:14806744:14807288	36.768	-2.02294	0.297563	-6.79835	1.06e-11	1.43e-10
									chr7:46982789:46983683	169.554	-1.99641	0.293664	-6.79827	1.06e-11	1.43e-10
									chrX:2391806:2392518	159.972	-1.68996	0.248591	-6.79813	1.06e-11	1.43e-10
									chr5:174424204:174424753	100.308	-2.79731	0.411527	-6.79739	1.07e-11	1.44e-10
									chr5:67267617:67269173	781.399	-1.80456	0.265486	-6.79721	1.07e-11	1.44e-10
									chr3:151008751:151009080	70.7062	-1.5317	0.225343	-6.79718	1.07e-11	1.44e-10
									chr5:163088946:163089772	212.891	1.60291	0.235821	6.79717	1.07e-11	1.44e-10
									chr9:123821377:123822135	102.51	1.20955	0.17795	6.79713	1.07e-11	1.44e-10
									chr11:118789974:118792565	2261.93	0.600032	0.088279	6.79699	1.07e-11	1.44e-10
									chr4:79232350:79232905	102.802	-2.03814	0.299864	-6.79686	1.07e-11	1.44e-10
									chr8:100907830:100909599	1045.57	0.695446	0.102319	6.79685	1.07e-11	1.44e-10
									chr7:55571434:55573370	1387.49	0.491535	0.0723204	6.79664	1.07e-11	1.44e-10
									chr11:108008506:108009936	1979.93	0.6607	0.0972199	6.79593	1.08e-11	1.45e-10
									chr12:103880308:103881745	100.734	-1.06207	0.156283	-6.79582	1.08e-11	1.45e-10
									chr12:129753008:129754568	73.0976	-2.7139	0.399355	-6.79569	1.08e-11	1.45e-10
									chr7:23353078:23353824	107.568	-1.57388	0.231615	-6.79522	1.08e-11	1.46e-10
									chr17:7614033:7615552	2228.73	0.522169	0.0768436	6.79521	1.08e-11	1.46e-10
									chr3:62414201:62416724	2058.99	1.05203	0.15482	6.7952	1.08e-11	1.46e-10
									chr3:2770226:2771231	245.803	-2.02679	0.298272	-6.79509	1.08e-11	1.46e-10
									chr16:85430705:85431523	103.163	1.6992	0.250067	6.79498	1.08e-11	1.46e-10
									chr4:41538025:41538459	66.2896	-1.54534	0.227457	-6.79398	1.09e-11	1.47e-10
									chr1:9428433:9429608	977.217	0.456043	0.0671259	6.79384	1.09e-11	1.47e-10
									chrX:147911259:147913274	886.737	0.505732	0.0744427	6.79357	1.09e-11	1.47e-10
									chr6:91149494:91150786	172.762	-2.58057	0.37986	-6.79346	1.09e-11	1.47e-10
									chr11:62709217:62709877	1528.2	0.439123	0.0646394	6.79342	1.1e-11	1.48e-10
									chr6:37553647:37554064	89.5885	-1.91301	0.281606	-6.79319	1.1e-11	1.48e-10
									chr12:54262440:54262880	141.174	-1.31249	0.193211	-6.79303	1.1e-11	1.48e-10
									chrX:134621849:134623078	68.8648	-2.01494	0.296619	-6.79303	1.1e-11	1.48e-10
									chr1:149927132:149928677	1295.16	0.574825	0.0846202	6.793	1.1e-11	1.48e-10
									chr6:161434207:161435993	353.252	-1.57121	0.231299	-6.79297	1.1e-11	1.48e-10
									chr21:38937794:38939216	232.732	0.883369	0.130043	6.79292	1.1e-11	1.48e-10
									chr11:33160843:33161962	1639.55	0.505128	0.074362	6.79282	1.1e-11	1.48e-10
									chr11:43987309:43988923	139.995	-1.18155	0.173945	-6.79266	1.1e-11	1.48e-10
									chr5:129903707:129906809	2299.62	0.428052	0.0630182	6.79252	1.1e-11	1.48e-10
									chr4:88697125:88698371	417.608	0.713545	0.105049	6.79249	1.1e-11	1.48e-10
									chr3:33660082:33660308	92.5564	0.992696	0.146156	6.79205	1.11e-11	1.49e-10
									chr4:141131847:141133913	2418.09	0.718407	0.105772	6.79202	1.11e-11	1.49e-10
									chr12:121351719:121353179	2469.47	0.37833	0.0557024	6.79198	1.11e-11	1.49e-10
									chr10:132115752:132116198	63.9061	-1.76956	0.260541	-6.79187	1.11e-11	1.49e-10
									chr11:88284343:88285302	131.563	-1.9958	0.293861	-6.79164	1.11e-11	1.49e-10
									chr12:21819126:21820103	85.0495	-2.65678	0.391187	-6.79159	1.11e-11	1.49e-10
									chr3:50714505:50715400	41.1933	-1.79748	0.264667	-6.79147	1.11e-11	1.49e-10
									chr9:8531569:8532427	78.8004	1.53181	0.22555	6.79147	1.11e-11	1.49e-10
									chr21:31193716:31194583	143.948	3.22577	0.474981	6.79138	1.11e-11	1.49e-10
									chr19:52453074:52454099	151.365	3.01579	0.444076	6.79116	1.11e-11	1.5e-10
									chr3:155676004:155677291	355.37	0.635786	0.0936226	6.79094	1.11e-11	1.5e-10
									chr4:24013363:24014746	108.162	1.94427	0.286314	6.7907	1.12e-11	1.5e-10
									chr3:181752139:181752740	210.201	1.23135	0.181329	6.79069	1.12e-11	1.5e-10
									chr17:81576249:81577682	271.075	-1.59708	0.235188	-6.79068	1.12e-11	1.5e-10
									chr1:81848730:81849604	90.593	2.02152	0.297693	6.79062	1.12e-11	1.5e-10
									chr7:149065012:149066655	1144.43	0.796366	0.117282	6.7902	1.12e-11	1.51e-10
									chr4:124939798:124940736	79.1939	-1.97106	0.290284	-6.7901	1.12e-11	1.51e-10
									chr13:100789079:100790562	207.447	1.72377	0.25389	6.78944	1.13e-11	1.51e-10
									chr1:213060904:213061204	34.7362	2.13813	0.314926	6.78929	1.13e-11	1.51e-10
									chr20:63652274:63654231	1950.98	0.63983	0.0942435	6.78911	1.13e-11	1.52e-10
									chr4:164481221:164481823	49.5439	2.56644	0.378026	6.78906	1.13e-11	1.52e-10
									chr6:153166962:153167691	48.7124	-1.4415	0.212327	-6.78904	1.13e-11	1.52e-10
									chr7:12861058:12861463	39.0801	-2.37317	0.349565	-6.78892	1.13e-11	1.52e-10
									chr12:100446851:100448152	372.667	1.96565	0.289539	6.78888	1.13e-11	1.52e-10
									chr3:9230444:9232240	1013.52	0.99848	0.147081	6.78864	1.13e-11	1.52e-10
									chr12:117686539:117687914	293.858	-2.61399	0.385069	-6.78837	1.13e-11	1.52e-10
									chr5:109953379:109954423	114.808	1.47607	0.217447	6.7882	1.14e-11	1.52e-10
									chr3:126226057:126226918	179.189	1.36205	0.200651	6.78815	1.14e-11	1.53e-10
									chr1:121307404:121308381	244.709	-1.71104	0.252066	-6.78806	1.14e-11	1.53e-10
									chr19:8142796:8143940	97.674	-1.26049	0.185697	-6.78786	1.14e-11	1.53e-10
									chr5:177445934:177448298	1962.85	0.686843	0.101188	6.78781	1.14e-11	1.53e-10
									chr19:11504772:11506440	2075.49	0.586132	0.0863551	6.78746	1.14e-11	1.53e-10
									chr1:171741118:171743013	1873.81	0.611621	0.0901113	6.78739	1.14e-11	1.53e-10
									chr10:128693833:128695088	83.39	1.80387	0.265771	6.78731	1.14e-11	1.53e-10
									chr16:62953559:62955331	363.766	-1.54362	0.227428	-6.78727	1.14e-11	1.53e-10
									chr14:95477490:95478596	90.2038	-1.33016	0.195981	-6.7872	1.14e-11	1.53e-10
									chr11:13849835:13850785	64.4825	1.86021	0.274077	6.78718	1.14e-11	1.53e-10
									chr19:39444530:39446094	1226.44	0.402592	0.0593173	6.7871	1.14e-11	1.54e-10
									chr20:11214395:11215142	56.5466	-1.44367	0.212713	-6.78694	1.15e-11	1.54e-10
									chr8:12726036:12727308	97.4574	-2.01645	0.297108	-6.78692	1.15e-11	1.54e-10
									chr7:152463068:152465080	3456.42	0.596806	0.0879352	6.78689	1.15e-11	1.54e-10
									chr8:118208822:118210432	156.148	-2.33137	0.343511	-6.78688	1.15e-11	1.54e-10
									chr1:160061274:160062767	717.794	1.64703	0.242687	6.78665	1.15e-11	1.54e-10
									chr5:6632520:6634333	2329.81	0.566689	0.0835029	6.78646	1.15e-11	1.54e-10
									chr7:99407765:99409722	2691.47	0.593532	0.0874583	6.78646	1.15e-11	1.54e-10
									chr1:44523445:44525859	944.734	0.948441	0.139759	6.78628	1.15e-11	1.54e-10
									chr20:46204695:46205588	104.091	1.47951	0.218023	6.786	1.15e-11	1.55e-10
									chr5:124408563:124409965	149.476	-1.59146	0.234524	-6.78591	1.15e-11	1.55e-10
									chr10:24008215:24009961	429	-1.3387	0.197281	-6.78575	1.15e-11	1.55e-10
									chr17:14029722:14030228	37.6925	-2.6767	0.39448	-6.78538	1.16e-11	1.55e-10
									chr11:13462457:13464030	1563.67	0.458646	0.0675968	6.78502	1.16e-11	1.56e-10
									chr13:23411745:23411998	22.6306	2.42119	0.356844	6.78501	1.16e-11	1.56e-10
									chr22:39905744:39906802	143.394	2.00718	0.295841	6.78466	1.16e-11	1.56e-10
									chr21:38566866:38568237	238.115	-1.17255	0.172846	-6.78382	1.17e-11	1.57e-10
									chr21:33971494:33972250	75.0723	-2.17643	0.320831	-6.78373	1.17e-11	1.57e-10
									chrX:78746442:78748560	859.467	1.07223	0.15806	6.78371	1.17e-11	1.57e-10
									chr1:217105360:217105953	60.8108	1.61403	0.237929	6.78365	1.17e-11	1.57e-10
									chr7:68510825:68511925	82.2236	-3.4659	0.510934	-6.78345	1.17e-11	1.57e-10
									chr3:119322104:119323803	1354.01	0.805114	0.118689	6.78339	1.17e-11	1.57e-10
									chr19:10928039:10929650	1458.16	0.478384	0.0705246	6.78322	1.18e-11	1.57e-10
									chr5:152542620:152543100	56.1066	-1.62002	0.238834	-6.78301	1.18e-11	1.58e-10
									chr10:121927152:121928836	1843.6	0.544859	0.0803295	6.7828	1.18e-11	1.58e-10
									chr13:37994972:37995782	349.67	1.04566	0.154168	6.78259	1.18e-11	1.58e-10
									chr17:77883924:77884490	368.599	1.27622	0.188163	6.78252	1.18e-11	1.58e-10
									chr21:16794934:16795301	63.4081	-2.56997	0.378914	-6.78245	1.18e-11	1.58e-10
									chr3:64278415:64279035	84.9629	-2.68202	0.395448	-6.78223	1.18e-11	1.58e-10
									chr4:151522805:151523499	70.3159	1.21704	0.179448	6.78215	1.18e-11	1.58e-10
									chr2:171409368:171410912	112.654	-0.981732	0.144756	-6.78196	1.19e-11	1.59e-10
									chr6:112297866:112299604	209.171	-1.91561	0.282475	-6.78151	1.19e-11	1.59e-10
									chr15:45326111:45327406	807.828	1.17959	0.173944	6.7814	1.19e-11	1.59e-10
									chr2:150122701:150123734	97.8216	-2.47775	0.365377	-6.78135	1.19e-11	1.59e-10
									chr4:76715512:76716487	200.526	1.52773	0.225291	6.78115	1.19e-11	1.59e-10
									chr2:171922007:171923478	1768.34	0.425828	0.0627968	6.78105	1.19e-11	1.6e-10
									chr11:61555113:61556252	525.95	1.01752	0.150056	6.78093	1.19e-11	1.6e-10
									chr15:64825021:64826548	2087.9	0.304885	0.0449636	6.78069	1.2e-11	1.6e-10
									chr3:177781000:177782473	129.698	-1.99811	0.294682	-6.78056	1.2e-11	1.6e-10
									chr19:55604580:55606534	3140.77	0.417377	0.0615587	6.78014	1.2e-11	1.61e-10
									chr5:52691371:52692394	96.3254	-1.97779	0.29171	-6.78001	1.2e-11	1.61e-10
									chr17:66459497:66460333	78.6265	-2.07257	0.30569	-6.77996	1.2e-11	1.61e-10
									chr13:106567094:106568566	1402.47	0.606816	0.0895018	6.77993	1.2e-11	1.61e-10
									chr12:124140490:124141747	291.805	-1.71957	0.253635	-6.77972	1.2e-11	1.61e-10
									chrX:3501690:3502397	27.9653	-2.71448	0.400402	-6.77939	1.21e-11	1.61e-10
									chr13:34206539:34208184	96.2314	-2.24357	0.330942	-6.77934	1.21e-11	1.61e-10
									chr11:64077703:64079266	205.935	1.11997	0.165206	6.77924	1.21e-11	1.61e-10
									chr10:67629129:67630318	77.2387	-1.3981	0.206237	-6.77912	1.21e-11	1.62e-10
									chr1:204945423:204946352	261.902	1.40175	0.206809	6.77798	1.22e-11	1.63e-10
									chr16:2223059:2224349	1773.06	0.518374	0.0764823	6.7777	1.22e-11	1.63e-10
									chr1:30786234:30787133	255.137	1.89777	0.280025	6.77717	1.23e-11	1.64e-10
									chr7:130891212:130891799	52.4319	-1.61824	0.238783	-6.77702	1.23e-11	1.64e-10
									chr1:65435852:65436435	49.3609	-1.72158	0.254037	-6.77688	1.23e-11	1.64e-10
									chr4:54592186:54593064	86.6666	-1.36496	0.201416	-6.77681	1.23e-11	1.64e-10
									chr13:99625690:99627098	103.412	-1.71722	0.253398	-6.77676	1.23e-11	1.64e-10
									chr1:48038108:48038666	48.475	-1.81377	0.267665	-6.77629	1.23e-11	1.65e-10
									chr7:2843863:2845064	1907.98	0.422058	0.0622866	6.77606	1.23e-11	1.65e-10
									chr2:39058112:39058417	20.5112	3.12212	0.460761	6.77602	1.24e-11	1.65e-10
									chr1:179881870:179883414	4891.64	0.553314	0.0816595	6.77587	1.24e-11	1.65e-10
									chr5:115857675:115858697	116.812	-1.89047	0.279005	-6.77574	1.24e-11	1.65e-10
									chr11:123474816:123476013	167.285	-1.21318	0.179048	-6.77573	1.24e-11	1.65e-10
									chr3:52704658:52706624	2089.34	0.613913	0.0906057	6.77565	1.24e-11	1.65e-10
									chr8:130396224:130397265	119.337	-1.54773	0.22843	-6.77554	1.24e-11	1.65e-10
									chr15:62809153:62810214	141.248	-1.75518	0.259062	-6.77514	1.24e-11	1.66e-10
									chr11:130827358:130828169	227.544	-1.17111	0.17286	-6.77491	1.24e-11	1.66e-10
									chr8:133125386:133125908	52.9616	2.08152	0.307244	6.77483	1.25e-11	1.66e-10
									chr19:51128722:51129271	42.352	-2.1049	0.310694	-6.77482	1.25e-11	1.66e-10
									chr20:53088246:53089377	117.881	-2.06383	0.304635	-6.77478	1.25e-11	1.66e-10
									chr16:89369934:89370388	50.7303	-1.87581	0.276883	-6.77476	1.25e-11	1.66e-10
									chr20:3846021:3847712	1219.41	0.670787	0.0990128	6.77476	1.25e-11	1.66e-10
									chr17:7833738:7837188	5495.09	0.506999	0.0748374	6.77467	1.25e-11	1.66e-10
									chr9:98899459:98900128	97.8573	-1.80375	0.266266	-6.77426	1.25e-11	1.67e-10
									chr3:195270280:195272096	3246.12	0.542681	0.0801108	6.77413	1.25e-11	1.67e-10
									chr9:87973721:87975134	1238.24	0.76118	0.112366	6.77412	1.25e-11	1.67e-10
									chr1:60448327:60449440	191.244	2.55155	0.376668	6.774	1.25e-11	1.67e-10
									chr13:50080943:50083089	2401.71	0.539768	0.0796884	6.77349	1.26e-11	1.68e-10
									chr6:108168025:108169343	503.676	0.831207	0.122718	6.77331	1.26e-11	1.68e-10
									chr15:48330544:48332477	1882.4	0.415558	0.0613531	6.77321	1.26e-11	1.68e-10
									chr2:34729178:34730386	177.2	1.91173	0.282256	6.77303	1.26e-11	1.68e-10
									chr13:38743493:38743918	59.9976	2.04582	0.302066	6.77276	1.26e-11	1.68e-10
									chr7:30851724:30852761	119.235	-1.04761	0.154689	-6.77237	1.27e-11	1.69e-10
									chr6:149089402:149089836	54.7958	-1.71094	0.252644	-6.77215	1.27e-11	1.69e-10
									chr2:226868162:226870180	86.0228	1.49929	0.221393	6.7721	1.27e-11	1.69e-10
									chr13:50521136:50522404	54.798	-1.97951	0.292308	-6.772	1.27e-11	1.69e-10
									chr1:66356665:66357042	202.479	1.27353	0.188061	6.7719	1.27e-11	1.69e-10
									chr3:149085578:149086995	1984.08	0.744018	0.109872	6.77166	1.27e-11	1.7e-10
									chr6:112207185:112208344	116.643	1.94566	0.287329	6.77154	1.27e-11	1.7e-10
									chr3:159839596:159840536	1324.99	0.71345	0.105362	6.77142	1.28e-11	1.7e-10
									chr10:79269069:79269811	144.275	1.83506	0.27102	6.77094	1.28e-11	1.7e-10
									chr3:130892963:130895131	2441.07	0.492687	0.072767	6.77074	1.28e-11	1.71e-10
									chr7:153022308:153023560	155.717	1.38567	0.20466	6.77061	1.28e-11	1.71e-10
									chr2:219350483:219351581	756.05	0.782517	0.115576	6.77061	1.28e-11	1.71e-10
									chr5:95283810:95285909	1158.7	0.916679	0.135392	6.77055	1.28e-11	1.71e-10
									chr3:100982455:100983293	61.9226	-2.43417	0.359525	-6.77053	1.28e-11	1.71e-10
									chr2:233251377:233252696	1654.54	0.518532	0.0765868	6.77051	1.28e-11	1.71e-10
									chrX:153944353:153945104	182.899	1.07805	0.159231	6.77034	1.28e-11	1.71e-10
									chr11:45056210:45057264	379.42	2.07798	0.306931	6.77018	1.29e-11	1.71e-10
									chr1:67479100:67479626	40.2497	-1.80648	0.266834	-6.77006	1.29e-11	1.71e-10
									chr4:139858372:139858869	61.9184	1.76283	0.260395	6.76981	1.29e-11	1.72e-10
									chr11:102500815:102501478	46.8736	2.42789	0.358657	6.76939	1.29e-11	1.72e-10
									chr14:52551692:52553603	4294.38	0.509835	0.075315	6.76936	1.29e-11	1.72e-10
									chr2:219249689:219249995	75.1771	-2.34186	0.345952	-6.76931	1.29e-11	1.72e-10
									chr14:103354097:103355136	80.5808	-1.34761	0.199084	-6.76907	1.3e-11	1.72e-10
									chr18:10061655:10062933	227.529	-1.59032	0.234939	-6.76906	1.3e-11	1.72e-10
									chr2:75476389:75477490	63.6967	-1.86445	0.275442	-6.76893	1.3e-11	1.73e-10
									chr5:15521345:15522794	163.171	1.02162	0.150931	6.76884	1.3e-11	1.73e-10
									chr6:165308839:165309824	1755.35	0.492708	0.0727924	6.76868	1.3e-11	1.73e-10
									chr12:120388384:120389652	735.025	0.996692	0.147251	6.76867	1.3e-11	1.73e-10
									chr6:27213711:27215586	169.935	-1.12465	0.166158	-6.76855	1.3e-11	1.73e-10
									chr9:23555739:23556993	175.045	0.802983	0.11864	6.76825	1.3e-11	1.73e-10
									chr6:5470988:5472875	2094	1.07345	0.158602	6.76818	1.3e-11	1.73e-10
									chr2:235727685:235728377	81.6052	2.17771	0.321759	6.76815	1.3e-11	1.73e-10
									chr10:4185846:4186702	86.5249	1.29393	0.191182	6.76806	1.31e-11	1.73e-10
									chr17:67717286:67718682	1857.25	0.469454	0.0693648	6.7679	1.31e-11	1.74e-10
									chr14:101462071:101462259	52.9758	2.45623	0.362976	6.76693	1.32e-11	1.75e-10
									chr1:161165686:161167287	3476.24	0.549587	0.0812187	6.76675	1.32e-11	1.75e-10
									chr14:36580660:36581885	535.921	0.958159	0.141602	6.76657	1.32e-11	1.75e-10
									chr4:56689136:56690802	581.834	2.3575	0.348407	6.7665	1.32e-11	1.75e-10
									chr12:89671243:89672395	140.355	-1.84901	0.273265	-6.76634	1.32e-11	1.75e-10
									chr2:210007736:210008418	96.8705	2.47972	0.366496	6.76603	1.32e-11	1.76e-10
									chr19:57769368:57770431	1068.74	0.39638	0.0585841	6.76601	1.32e-11	1.76e-10
									chr11:126115102:126116419	522.008	-0.830302	0.122719	-6.76589	1.32e-11	1.76e-10
									chr12:21912842:21913091	100.433	1.07992	0.159621	6.76555	1.33e-11	1.76e-10
									chr2:207394165:207395798	101.995	-1.5948	0.235726	-6.76548	1.33e-11	1.76e-10
									chrX:81201555:81203285	982.807	0.535773	0.0791932	6.7654	1.33e-11	1.76e-10
									chr3:108440677:108442763	204.284	-1.39822	0.206675	-6.7653	1.33e-11	1.77e-10
									chr11:132111825:132113863	181.937	-1.17397	0.173532	-6.76514	1.33e-11	1.77e-10
									chr1:91818039:91818844	169.802	-0.825996	0.122096	-6.76512	1.33e-11	1.77e-10
									chr10:113115562:113115859	33.4854	2.36716	0.349911	6.76504	1.33e-11	1.77e-10
									chr14:76083809:76085231	488.797	1.31594	0.194537	6.76447	1.34e-11	1.78e-10
									chr4:129092716:129094024	2614.2	0.503471	0.0744296	6.76439	1.34e-11	1.78e-10
									chr7:45573724:45575988	911.476	0.597884	0.0883871	6.76438	1.34e-11	1.78e-10
									chr13:68176342:68177579	90.7592	-2.32344	0.343493	-6.76414	1.34e-11	1.78e-10
									chr1:36982074:36983466	112.509	1.00344	0.148351	6.76394	1.34e-11	1.78e-10
									chr11:62573030:62575043	2232.07	0.507153	0.0749811	6.76375	1.34e-11	1.78e-10
									chr7:131570433:131570836	54.7985	2.148	0.31758	6.76365	1.35e-11	1.78e-10
									chr4:154549746:154550855	1344.83	0.470677	0.0695896	6.76361	1.35e-11	1.79e-10
									chr8:47167090:47167667	49.0739	1.21883	0.180206	6.76354	1.35e-11	1.79e-10
									chr17:58184178:58184928	57.477	-1.69262	0.250258	-6.7635	1.35e-11	1.79e-10
									chr17:19327064:19327680	95.7645	-1.76746	0.261332	-6.76328	1.35e-11	1.79e-10
									chr15:52789673:52791827	1188.7	0.822656	0.121636	6.76328	1.35e-11	1.79e-10
									chr2:223442188:223444064	167.368	-2.01017	0.297219	-6.76326	1.35e-11	1.79e-10
									chr6:108117520:108118530	403.816	0.890102	0.131609	6.76324	1.35e-11	1.79e-10
									chr6:96521212:96522779	2029.7	0.442824	0.0654779	6.76296	1.35e-11	1.79e-10
									chr1:48644283:48645469	186.877	1.93122	0.285561	6.7629	1.35e-11	1.79e-10
									chr5:153824806:153825632	73.0813	-1.44515	0.213696	-6.76262	1.36e-11	1.8e-10
									chr12:116599025:116600273	157.815	-0.847232	0.125282	-6.76257	1.36e-11	1.8e-10
									chr17:9199589:9200884	252.59	1.54478	0.228432	6.76254	1.36e-11	1.8e-10
									chr14:34013118:34014472	79.9633	1.6385	0.242293	6.7625	1.36e-11	1.8e-10
									chr5:75006803:75008206	79.1419	-1.6415	0.242741	-6.76237	1.36e-11	1.8e-10
									chr2:96260432:96261044	150.569	-0.910328	0.134619	-6.76227	1.36e-11	1.8e-10
									chr2:205175741:205176847	82.5064	1.99071	0.294391	6.76213	1.36e-11	1.8e-10
									chr8:139493984:139494716	37.7807	2.43777	0.360508	6.76205	1.36e-11	1.8e-10
									chr10:93406373:93407426	81.3697	-2.16875	0.320725	-6.76201	1.36e-11	1.8e-10
									chr6:78867089:78868121	1095.8	0.562313	0.0831608	6.76175	1.36e-11	1.81e-10
									chr3:26099556:26100481	64.9548	-2.58021	0.381588	-6.76175	1.36e-11	1.81e-10
									chr8:92342467:92343552	85.9655	-1.68395	0.24904	-6.76174	1.36e-11	1.81e-10
									chr19:37933690:37934444	120.697	-1.44642	0.213914	-6.7617	1.36e-11	1.81e-10
									chr1:816677:818547	171.095	-1.03931	0.153706	-6.76165	1.36e-11	1.81e-10
									chr18:31586719:31587972	105.24	-2.54698	0.376681	-6.76164	1.36e-11	1.81e-10
									chr3:139906403:139906836	32.0265	-2.31341	0.342138	-6.76161	1.36e-11	1.81e-10
									chr18:78642172:78643017	90.2074	0.991624	0.146656	6.76157	1.37e-11	1.81e-10
									chr15:89361408:89362858	802.84	0.903415	0.13361	6.76157	1.37e-11	1.81e-10
									chr11:105863512:105863905	29.5681	1.91814	0.283695	6.76127	1.37e-11	1.81e-10
									chr17:78213878:78215126	502.69	0.584352	0.0864329	6.76076	1.37e-11	1.82e-10
									chr8:102961275:102962193	113.715	-0.932334	0.137904	-6.76073	1.37e-11	1.82e-10
									chr9:72978440:72979170	45.4138	-2.28695	0.338287	-6.76038	1.38e-11	1.82e-10
									chr2:118222768:118222941	70.3488	1.27686	0.188875	6.76036	1.38e-11	1.82e-10
									chr7:102024732:102025285	41.4345	-1.61438	0.238807	-6.76019	1.38e-11	1.82e-10
									chr20:20051719:20052955	1467.13	0.472427	0.0698843	6.76014	1.38e-11	1.82e-10
									chr7:26397424:26399561	1585.78	0.522179	0.0772492	6.75966	1.38e-11	1.83e-10
									chr3:40308976:40310477	2446.95	0.546157	0.0807976	6.75957	1.38e-11	1.83e-10
									chr15:87732886:87733349	39.5295	-1.80803	0.267478	-6.75957	1.38e-11	1.83e-10
									chr17:77802126:77803766	670.983	1.02697	0.15193	6.75955	1.38e-11	1.83e-10
									chr1:108816086:108817402	1579.34	0.704021	0.104153	6.7595	1.38e-11	1.83e-10
									chrX:143057698:143058677	60.6921	-3.61533	0.534857	-6.75944	1.39e-11	1.83e-10
									chr11:1446013:1446560	97.8737	-0.962346	0.142375	-6.75923	1.39e-11	1.83e-10
									chr10:100996918:101000458	3575.48	0.559186	0.0827292	6.75923	1.39e-11	1.83e-10
									chr12:126483182:126484085	50.5293	-2.77393	0.410394	-6.75917	1.39e-11	1.83e-10
									chr13:29125206:29126331	49.3877	1.69685	0.251052	6.75895	1.39e-11	1.84e-10
									chr7:36214357:36216002	123.483	-1.27848	0.189157	-6.75883	1.39e-11	1.84e-10
									chr7:21044875:21045680	174.773	1.51045	0.22348	6.75877	1.39e-11	1.84e-10
									chr14:26414845:26416345	121.046	-2.56165	0.379043	-6.75821	1.4e-11	1.85e-10
									chr1:81509149:81510166	344.687	1.43259	0.212001	6.7575	1.4e-11	1.85e-10
									chr18:5413537:5413851	52.0983	1.7179	0.254232	6.75722	1.41e-11	1.86e-10
									chr11:279994:280743	63.406	1.3379	0.197998	6.75714	1.41e-11	1.86e-10
									chr3:117397750:117400520	781.171	0.943297	0.139603	6.757	1.41e-11	1.86e-10
									chr17:4731025:4732126	2305.9	0.434874	0.0643627	6.75662	1.41e-11	1.87e-10
									chr7:85185083:85187281	2259.73	0.567004	0.0839196	6.75651	1.41e-11	1.87e-10
									chr10:12322608:12323912	139.469	1.84107	0.272502	6.75616	1.42e-11	1.87e-10
									chr12:130268971:130270489	91.5638	-2.67868	0.396486	-6.75605	1.42e-11	1.87e-10
									chr1:81430322:81432477	717.676	1.42531	0.210971	6.75596	1.42e-11	1.87e-10
									chr8:140390385:140391530	353.326	1.18288	0.175089	6.75587	1.42e-11	1.87e-10
									chr15:98753658:98754944	305.682	1.09163	0.161583	6.75584	1.42e-11	1.87e-10
									chrX:41005311:41005871	34.9458	1.59352	0.235878	6.7557	1.42e-11	1.88e-10
									chr2:240457663:240457925	71.7245	-1.27976	0.189435	-6.75569	1.42e-11	1.88e-10
									chr16:14399085:14400273	101.328	-1.76751	0.261635	-6.75566	1.42e-11	1.88e-10
									chr19:12680897:12682199	1971.75	0.413555	0.0612165	6.75562	1.42e-11	1.88e-10
									chr8:91722963:91723887	131.753	1.9822	0.293428	6.75533	1.43e-11	1.88e-10
									chr3:182364337:182365740	323.909	1.65376	0.244809	6.75532	1.43e-11	1.88e-10
									chr18:11850811:11852247	1175.41	0.550756	0.0815294	6.75532	1.43e-11	1.88e-10
									chr2:157106889:157108302	80.898	-1.32858	0.196672	-6.75531	1.43e-11	1.88e-10
									chr2:64359859:64360655	84.793	-1.37147	0.203025	-6.75518	1.43e-11	1.88e-10
									chr14:72528450:72529362	41.959	-1.77841	0.263269	-6.75512	1.43e-11	1.88e-10
									chr19:29636444:29637781	82.0831	-1.20906	0.178985	-6.75509	1.43e-11	1.88e-10
									chr7:129143897:129145379	1117.85	0.633285	0.0937498	6.75506	1.43e-11	1.88e-10
									chr12:22447212:22447768	82.0316	-2.45942	0.364102	-6.75475	1.43e-11	1.89e-10
									chr2:181680280:181681034	479.914	1.58122	0.234092	6.7547	1.43e-11	1.89e-10
									chr6:150567171:150568778	277.08	1.09011	0.161387	6.75464	1.43e-11	1.89e-10
									chr14:29489153:29489706	27.226	1.97571	0.292508	6.75439	1.43e-11	1.89e-10
									chr6:136829108:136829755	56.4294	2.89833	0.429119	6.75416	1.44e-11	1.89e-10
									chr11:128235278:128236649	199.377	-1.29087	0.191125	-6.75408	1.44e-11	1.89e-10
									chr20:7195266:7196848	89.2239	-1.8214	0.269674	-6.75408	1.44e-11	1.89e-10
									chr9:137551083:137552546	1349.18	0.408915	0.0605458	6.75381	1.44e-11	1.9e-10
									chr16:4969826:4971070	123.905	-1.40861	0.208576	-6.75343	1.44e-11	1.9e-10
									chr1:31593677:31594662	187.375	-0.892257	0.13212	-6.7534	1.44e-11	1.9e-10
									chr5:73796451:73797427	59.3498	-2.05774	0.304716	-6.75299	1.45e-11	1.91e-10
									chr6:68951246:68951966	38.7879	1.73741	0.257293	6.75266	1.45e-11	1.91e-10
									chr17:8375827:8377094	977.271	0.440212	0.0651912	6.75262	1.45e-11	1.91e-10
									chr19:17538832:17540217	893.058	0.525857	0.0778781	6.75231	1.46e-11	1.92e-10
									chr7:81210099:81210583	46.405	-2.87057	0.425125	-6.75231	1.46e-11	1.92e-10
									chr19:29872908:29873956	487.457	0.565503	0.0837518	6.75213	1.46e-11	1.92e-10
									chr15:74312263:74312750	119.231	1.83138	0.27124	6.7519	1.46e-11	1.92e-10
									chr6:116764492:116766039	637.551	0.721893	0.10692	6.75174	1.46e-11	1.92e-10
									chr2:8854889:8855337	50.4959	2.18447	0.323556	6.75143	1.46e-11	1.93e-10
									chr11:84543160:84544615	204.12	1.33647	0.197956	6.75135	1.46e-11	1.93e-10
									chr13:72726837:72728488	3017.09	0.563775	0.0835068	6.75124	1.47e-11	1.93e-10
									chr10:103192153:103193849	1502.8	0.538336	0.0797421	6.75096	1.47e-11	1.93e-10
									chr12:58336641:58337425	34.0192	-2.09737	0.310682	-6.75086	1.47e-11	1.93e-10
									chr9:87193881:87195064	219.204	-1.80702	0.267683	-6.7506	1.47e-11	1.94e-10
									chr10:35643094:35643876	634.136	1.15929	0.171733	6.75053	1.47e-11	1.94e-10
									chr6:170006428:170008441	1032.55	0.757516	0.112217	6.75046	1.47e-11	1.94e-10
									chr3:156673816:156675856	3455.28	0.581315	0.086116	6.75038	1.47e-11	1.94e-10
									chr1:218496618:218496994	56.0696	-2.7476	0.407032	-6.75034	1.48e-11	1.94e-10
									chr18:31992844:31993771	80.2995	-2.0476	0.303335	-6.7503	1.48e-11	1.94e-10
									chr14:21097437:21098023	315.422	0.644429	0.0954671	6.75028	1.48e-11	1.94e-10
									chr7:92944384:92945329	74.1573	-1.58189	0.234346	-6.75022	1.48e-11	1.94e-10
									chr7:100413180:100414075	72.7525	2.58394	0.382804	6.75003	1.48e-11	1.94e-10
									chr2:64186754:64188016	109.233	1.56287	0.231541	6.74988	1.48e-11	1.95e-10
									chr2:10901150:10902252	80.7687	1.46437	0.216949	6.74983	1.48e-11	1.95e-10
									chrX:31627378:31628114	124.293	2.15681	0.319536	6.7498	1.48e-11	1.95e-10
									chr5:71600796:71601984	229.078	-0.930311	0.137828	-6.74978	1.48e-11	1.95e-10
									chr2:235087544:235089028	1311.15	0.819512	0.121415	6.7497	1.48e-11	1.95e-10
									chr14:24051119:24052956	1108.43	0.744276	0.110277	6.74917	1.49e-11	1.95e-10
									chr5:16740984:16741400	256.518	1.12357	0.166482	6.74893	1.49e-11	1.96e-10
									chr14:51546668:51547682	83.9817	-1.86472	0.276304	-6.7488	1.49e-11	1.96e-10
									chrX:134908200:134908856	74.5206	-1.88372	0.279137	-6.74837	1.5e-11	1.96e-10
									chr4:54014796:54016206	532.93	2.8856	0.42761	6.7482	1.5e-11	1.97e-10
									chr4:189021685:189022226	48.418	-1.70292	0.252352	-6.74818	1.5e-11	1.97e-10
									chr3:4865739:4866117	87.143	1.65885	0.245825	6.74808	1.5e-11	1.97e-10
									chr6:85403246:85405095	198.072	-1.69884	0.251754	-6.74802	1.5e-11	1.97e-10
									chr3:183427330:183429324	645.344	0.812084	0.120346	6.74793	1.5e-11	1.97e-10
									chr14:71408216:71409119	56.6971	-1.6687	0.247297	-6.74778	1.5e-11	1.97e-10
									chr8:37762112:37763468	1633.34	0.580603	0.0860438	6.74776	1.5e-11	1.97e-10
									chr5:76715189:76717139	1690.51	0.621011	0.092035	6.74755	1.5e-11	1.97e-10
									chr16:3282289:3283913	2517.89	0.468437	0.0694241	6.74747	1.5e-11	1.98e-10
									chr3:157105114:157106050	237.623	1.28173	0.18996	6.7474	1.51e-11	1.98e-10
									chr17:81665835:81667443	1855.08	0.525134	0.0778277	6.74739	1.51e-11	1.98e-10
									chr1:109483051:109484948	1520.85	0.552708	0.0819158	6.74728	1.51e-11	1.98e-10
									chr11:35579429:35580322	54.0257	-1.78693	0.264841	-6.74721	1.51e-11	1.98e-10
									chr4:4496705:4497446	60.6816	-2.28007	0.33793	-6.74717	1.51e-11	1.98e-10
									chr10:10293505:10295886	1414.61	1.32973	0.197093	6.74675	1.51e-11	1.98e-10
									chr5:54643668:54644779	96.0143	-2.37805	0.352475	-6.74671	1.51e-11	1.98e-10
									chr1:155687573:155689506	2381.94	0.673132	0.0997752	6.74648	1.51e-11	1.99e-10
									chr1:237012427:237013566	204.977	-0.932167	0.138174	-6.7463	1.52e-11	1.99e-10
									chr3:182802147:182803274	82.3271	1.41219	0.209333	6.74615	1.52e-11	1.99e-10
									chrX:65642498:65643767	139.657	-2.6636	0.394853	-6.74579	1.52e-11	2e-10
									chr3:149969816:149971975	2468.93	0.698756	0.103584	6.74576	1.52e-11	2e-10
									chr20:20331552:20332378	80.903	1.71971	0.254934	6.74573	1.52e-11	2e-10
									chr1:21149311:21150305	470.528	0.780505	0.115709	6.74539	1.53e-11	2e-10
									chr1:44799645:44801049	2628.29	0.52976	0.0785373	6.74534	1.53e-11	2e-10
									chr8:123896713:123897253	32.2459	-2.18736	0.324294	-6.745	1.53e-11	2.01e-10
									chr6:71199726:71200140	59.4398	2.54115	0.376764	6.74468	1.53e-11	2.01e-10
									chr5:65774113:65774829	115.43	-2.30034	0.341063	-6.7446	1.53e-11	2.01e-10
									chr5:169003497:169004983	142.094	-2.2856	0.338878	-6.7446	1.53e-11	2.01e-10
									chr10:57172916:57173741	37.3706	2.30932	0.34243	6.74392	1.54e-11	2.02e-10
									chr8:141146157:141147470	201.812	-1.56014	0.231345	-6.74377	1.54e-11	2.02e-10
									chr11:4697461:4697972	44.6014	-1.60754	0.238377	-6.74369	1.54e-11	2.02e-10
									chr3:54356127:54357003	60.1028	-2.67009	0.395976	-6.74308	1.55e-11	2.03e-10
									chr11:121508101:121509363	261.071	1.23008	0.182426	6.74292	1.55e-11	2.03e-10
									chr8:23350463:23350786	71.2662	-2.36851	0.351268	-6.74276	1.55e-11	2.04e-10
									chr19:48444972:48446498	1988.64	0.493232	0.0731504	6.7427	1.55e-11	2.04e-10
									chr3:61699149:61700376	105.672	2.0881	0.30969	6.74256	1.56e-11	2.04e-10
									chr15:41031576:41032145	65.6851	1.65828	0.245943	6.74253	1.56e-11	2.04e-10
									chr8:120970900:120971571	103.494	-1.91626	0.28421	-6.74241	1.56e-11	2.04e-10
									chr3:43410990:43412033	140.032	1.76378	0.261622	6.74172	1.57e-11	2.05e-10
									chr1:185156025:185157891	4839.65	0.606711	0.0899939	6.74169	1.57e-11	2.05e-10
									chr4:2468183:2469997	1984.29	0.630105	0.0934642	6.74167	1.57e-11	2.05e-10
									chr2:158667082:158668881	92.2063	-1.58914	0.23572	-6.74165	1.57e-11	2.05e-10
									chr11:76216355:76216933	53.999	-1.47046	0.218124	-6.7414	1.57e-11	2.05e-10
									chr14:90396404:90398773	2014.86	0.616474	0.0914494	6.74115	1.57e-11	2.06e-10
									chr3:66483022:66483975	178.232	1.02169	0.151563	6.74107	1.57e-11	2.06e-10
									chr9:114539433:114540337	84.106	1.735	0.257391	6.74072	1.58e-11	2.06e-10
									chr6:99612433:99614964	950.025	0.75276	0.111677	6.74049	1.58e-11	2.07e-10
									chr1:224432699:224435661	1655.81	0.565466	0.0838966	6.74003	1.58e-11	2.07e-10
									chr15:28106285:28108092	671.432	0.598859	0.0888521	6.73996	1.58e-11	2.07e-10
									chrX:104986786:104987926	54.3047	-1.72076	0.255318	-6.73966	1.59e-11	2.08e-10
									chr12:105814085:105814726	78.6093	1.86191	0.276268	6.7395	1.59e-11	2.08e-10
									chrX:65985788:65986652	101.305	-1.08592	0.161132	-6.73933	1.59e-11	2.08e-10
									chr17:57471485:57472599	458.929	1.15693	0.17167	6.73924	1.59e-11	2.08e-10
									chr7:14761429:14762304	86.3077	-1.53989	0.228498	-6.73918	1.59e-11	2.08e-10
									chr10:43454811:43456364	1363.99	0.644239	0.0956005	6.73886	1.6e-11	2.09e-10
									chr10:122502948:122503643	71.2744	-2.37249	0.352062	-6.73885	1.6e-11	2.09e-10
									chr6:166005359:166007282	1106.51	0.708829	0.105186	6.73881	1.6e-11	2.09e-10
									chr1:215081707:215084009	970.197	0.767335	0.113868	6.73878	1.6e-11	2.09e-10
									chr2:109239473:109240129	77.1696	-1.56741	0.232612	-6.73829	1.6e-11	2.1e-10
									chr5:72847938:72849377	1053.7	0.413653	0.0613973	6.73731	1.61e-11	2.11e-10
									chr15:100338891:100339620	271.145	-0.687245	0.102012	-6.73692	1.62e-11	2.11e-10
									chr1:149320849:149322081	339.497	0.534046	0.0792717	6.73691	1.62e-11	2.11e-10
									chr12:31353370:31354844	200.366	1.32924	0.197309	6.73684	1.62e-11	2.12e-10
									chr1:201916423:201917540	131.814	-1.22486	0.181817	-6.73678	1.62e-11	2.12e-10
									chr10:86771494:86771965	68.7876	1.43607	0.213169	6.73677	1.62e-11	2.12e-10
									chr5:16690105:16691071	254.531	0.725374	0.107675	6.73672	1.62e-11	2.12e-10
									chr2:110016394:110017105	53.4958	-2.1698	0.322087	-6.7367	1.62e-11	2.12e-10
									chr15:93716593:93717222	67.1622	2.25253	0.334371	6.73661	1.62e-11	2.12e-10
									chr1:182834331:182834699	211.007	1.2677	0.188185	6.73645	1.62e-11	2.12e-10
									chr1:236222765:236223742	44.4374	2.17171	0.322382	6.73644	1.62e-11	2.12e-10
									chr10:27727186:27728647	131.863	1.4896	0.22114	6.73602	1.63e-11	2.13e-10
									chr20:57282591:57283749	1301.62	0.805433	0.119573	6.7359	1.63e-11	2.13e-10
									chr15:56342516:56343128	56.3632	2.70716	0.401904	6.73584	1.63e-11	2.13e-10
									chr7:129629341:129630726	93.0209	1.41419	0.209956	6.73567	1.63e-11	2.13e-10
									chr22:30968447:30969981	1436.67	0.420094	0.0623756	6.73491	1.64e-11	2.14e-10
									chr1:151047417:151048889	1393.76	0.508148	0.0754524	6.73469	1.64e-11	2.14e-10
									chr2:47076441:47077556	449.371	-1.93196	0.286868	-6.73466	1.64e-11	2.15e-10
									chr16:3123730:3125098	2961.99	0.500146	0.0742656	6.73456	1.64e-11	2.15e-10
									chr2:104432486:104432690	51.879	1.39089	0.206535	6.7344	1.65e-11	2.15e-10
									chrX:112877321:112878509	162.276	1.3997	0.207849	6.73419	1.65e-11	2.15e-10
									chr20:11890334:11892626	2031.57	0.548461	0.0814515	6.73359	1.66e-11	2.16e-10
									chr9:37079299:37080742	1403.88	0.535847	0.079579	6.73352	1.66e-11	2.16e-10
									chr5:11646061:11646574	57.4144	1.63608	0.242977	6.73348	1.66e-11	2.16e-10
									chr13:41007426:41008077	38.9087	2.4556	0.364686	6.73346	1.66e-11	2.16e-10
									chr3:137106303:137106532	21.7041	1.91179	0.283925	6.73342	1.66e-11	2.16e-10
									chr2:168849373:168850221	114.083	-1.29907	0.192931	-6.73336	1.66e-11	2.16e-10
									chr15:47617529:47619163	470.798	1.39444	0.207098	6.73325	1.66e-11	2.16e-10
									chr5:35337459:35338432	121.5	1.72584	0.256325	6.73301	1.66e-11	2.17e-10
									chr5:43312793:43313972	4687.85	0.467442	0.0694255	6.733	1.66e-11	2.17e-10
									chr12:11862453:11864329	83.8809	-1.08675	0.161408	-6.73296	1.66e-11	2.17e-10
									chr8:80743100:80744093	92.1352	-1.2235	0.18172	-6.73288	1.66e-11	2.17e-10
									chr12:107328483:107329185	94.5628	-1.01042	0.150076	-6.73277	1.66e-11	2.17e-10
									chr22:28052759:28053469	418.837	0.860501	0.12781	6.73266	1.67e-11	2.17e-10
									chr20:37526841:37528628	1125.29	0.510617	0.0758438	6.73248	1.67e-11	2.17e-10
									chr1:36590301:36590653	63.5449	1.29067	0.191712	6.73235	1.67e-11	2.18e-10
									chr6:169386309:169387170	70.5099	-1.43311	0.212872	-6.73226	1.67e-11	2.18e-10
									chr1:204834315:204834662	33.4022	1.70665	0.253517	6.73191	1.67e-11	2.18e-10
									chr1:211260156:211261101	1194.98	0.467503	0.0694482	6.73168	1.68e-11	2.19e-10
									chr17:1880342:1881621	429.503	2.25864	0.335537	6.73141	1.68e-11	2.19e-10
									chr2:101252259:101253803	2030.06	0.541428	0.0804341	6.73132	1.68e-11	2.19e-10
									chr5:142783195:142784676	138.209	-0.946354	0.14059	-6.73129	1.68e-11	2.19e-10
									chr7:33903812:33905944	993.875	0.623085	0.0925683	6.73108	1.68e-11	2.19e-10
									chr1:212284644:212286600	3692.58	0.505729	0.0751338	6.73104	1.68e-11	2.19e-10
									chr9:132555623:132557518	199.37	1.58652	0.235704	6.73101	1.68e-11	2.19e-10
									chr9:127904304:127905248	197.339	-1.08028	0.160498	-6.7308	1.69e-11	2.2e-10
									chr10:67549082:67550462	147.863	-2.26649	0.336757	-6.73035	1.69e-11	2.2e-10
									chr8:133033238:133034127	83.6816	-2.2413	0.333019	-6.73024	1.69e-11	2.21e-10
									chr2:164719987:164720911	73.4127	-2.27815	0.338535	-6.72944	1.7e-11	2.22e-10
									chr20:48793948:48794834	799.894	0.957732	0.142323	6.72926	1.71e-11	2.22e-10
									chr20:2101498:2103561	2543.97	0.56147	0.0834387	6.72913	1.71e-11	2.22e-10
									chr10:29922335:29923275	63.5831	-1.78018	0.264551	-6.72906	1.71e-11	2.22e-10
									chr2:68466371:68468005	2469.91	0.599668	0.0891164	6.72904	1.71e-11	2.22e-10
									chrX:152901743:152902360	70.2275	-1.41353	0.210065	-6.729	1.71e-11	2.22e-10
									chr4:144709218:144709571	47.08	-1.92883	0.286649	-6.72889	1.71e-11	2.23e-10
									chr15:65318656:65319385	366.335	0.722883	0.107431	6.72883	1.71e-11	2.23e-10
									chr11:73140683:73143435	3161.1	0.585291	0.0869847	6.72866	1.71e-11	2.23e-10
									chr4:70739349:70740476	291.991	1.68234	0.250027	6.72863	1.71e-11	2.23e-10
									chr10:3945710:3946558	80.9297	-1.23992	0.184277	-6.72852	1.71e-11	2.23e-10
									chr8:41151539:41152337	78.0274	-2.59133	0.385138	-6.72832	1.72e-11	2.23e-10
									chr8:26630223:26630902	90.3011	1.73705	0.258186	6.72788	1.72e-11	2.24e-10
									chr1:242523084:242525482	923.809	0.737765	0.109658	6.72786	1.72e-11	2.24e-10
									chr5:36151037:36152926	3335.21	0.60254	0.089561	6.72771	1.72e-11	2.24e-10
									chr6:139979204:139979674	54.4797	-2.61099	0.388104	-6.72755	1.73e-11	2.24e-10
									chr1:181550678:181551790	705.206	1.37307	0.204105	6.72728	1.73e-11	2.25e-10
									chr2:232696770:232698114	1930.74	0.44832	0.0666467	6.72682	1.73e-11	2.25e-10
									chr19:14283732:14284481	113.72	-1.87196	0.278284	-6.72679	1.73e-11	2.26e-10
									chr19:28297526:28298308	82.0415	-1.89968	0.282427	-6.72625	1.74e-11	2.26e-10
									chr5:167753909:167755705	134.83	-1.45567	0.216423	-6.72605	1.74e-11	2.27e-10
									chr19:4456420:4458430	1862.59	0.458635	0.0681889	6.72595	1.74e-11	2.27e-10
									chr2:156970273:156971472	113.471	1.75515	0.260953	6.72593	1.74e-11	2.27e-10
									chr2:26033098:26034966	3058.15	0.602814	0.0896258	6.7259	1.75e-11	2.27e-10
									chr19:1302080:1303397	213.881	1.30439	0.193937	6.72585	1.75e-11	2.27e-10
									chr9:68461708:68462865	98.482	-1.85223	0.275394	-6.72576	1.75e-11	2.27e-10
									chr5:146560105:146561328	140.458	-2.25841	0.335795	-6.72557	1.75e-11	2.27e-10
									chr11:113126767:113127450	60.3297	1.2276	0.182528	6.72552	1.75e-11	2.27e-10
									chr1:12067562:12068835	116.166	-1.19027	0.176981	-6.72539	1.75e-11	2.28e-10
									chr20:39853084:39854236	351.291	-1.66608	0.247738	-6.72515	1.75e-11	2.28e-10
									chr10:125822757:125824186	732.539	0.785915	0.116864	6.72502	1.76e-11	2.28e-10
									chr1:81799914:81803902	4079.37	0.495914	0.0737453	6.72469	1.76e-11	2.29e-10
									chr17:29914989:29915677	68.9432	1.69108	0.251475	6.72464	1.76e-11	2.29e-10
									chr8:27774142:27775188	1822.54	0.450201	0.0669524	6.72419	1.77e-11	2.29e-10
									chr2:237826239:237827118	148.802	1.41593	0.210588	6.72369	1.77e-11	2.3e-10
									chr10:46282431:46283342	562.267	0.818437	0.121729	6.72343	1.77e-11	2.3e-10
									chr17:55237963:55239361	879.285	0.6225	0.0925894	6.72324	1.78e-11	2.31e-10
									chr5:131634631:131636169	2430.14	0.484964	0.0721368	6.72283	1.78e-11	2.31e-10
									chr18:49486598:49487768	1207.76	0.496819	0.0739058	6.72233	1.79e-11	2.32e-10
									chr6:90597054:90597846	159.451	2.5816	0.384043	6.72217	1.79e-11	2.32e-10
									chr7:131300568:131301815	97.6916	-1.16382	0.173135	-6.72201	1.79e-11	2.33e-10
									chr4:153227286:153228025	316.838	2.01734	0.300112	6.72197	1.79e-11	2.33e-10
									chr14:33070321:33070806	49.8438	1.80795	0.268976	6.72159	1.8e-11	2.33e-10
									chr19:45952458:45953549	599.034	0.701828	0.104416	6.72143	1.8e-11	2.33e-10
									chr16:969991:971560	1191.3	0.809457	0.120444	6.72062	1.81e-11	2.35e-10
									chr20:38961691:38963038	952.834	0.511503	0.0761118	6.72041	1.81e-11	2.35e-10
									chr18:28176702:28178622	2408.8	0.57377	0.0853785	6.7203	1.81e-11	2.35e-10
									chrX:150763507:150764217	59.262	-1.41507	0.210569	-6.72023	1.81e-11	2.35e-10
									chr11:103699184:103699936	142.322	-1.63419	0.243177	-6.72016	1.82e-11	2.35e-10
									chr9:116208956:116210226	58.0502	-2.06025	0.306578	-6.72014	1.82e-11	2.35e-10
									chr9:133927941:133928964	129.919	1.9557	0.291036	6.71979	1.82e-11	2.36e-10
									chr11:122040308:122041065	163.1	1.4357	0.213654	6.71977	1.82e-11	2.36e-10
									chr6:119713768:119714407	52.9678	-2.49521	0.371338	-6.71952	1.82e-11	2.36e-10
									chr2:98162182:98163291	243.181	-2.08689	0.310596	-6.71898	1.83e-11	2.37e-10
									chr17:12636816:12637389	59.5863	-2.56005	0.381024	-6.71887	1.83e-11	2.37e-10
									chr7:86759850:86760682	148.586	1.20834	0.179843	6.71886	1.83e-11	2.37e-10
									chr10:66836079:66836684	65.5221	-1.97037	0.29326	-6.71885	1.83e-11	2.37e-10
									chr6:107560659:107561886	193.534	-1.15427	0.171798	-6.71877	1.83e-11	2.38e-10
									chr1:201748300:201748893	137.325	-2.2253	0.33121	-6.7187	1.83e-11	2.38e-10
									chr4:138087081:138087649	51.319	-2.83703	0.422269	-6.71853	1.84e-11	2.38e-10
									chr21:36429752:36430742	175.717	-1.37898	0.205255	-6.71836	1.84e-11	2.38e-10
									chr1:108876601:108877760	1033.98	0.623443	0.0928012	6.71805	1.84e-11	2.39e-10
									chr7:65770131:65771292	1329.61	0.386635	0.0575518	6.71804	1.84e-11	2.39e-10
									chr11:75768011:75769930	626.566	0.644934	0.0960008	6.71801	1.84e-11	2.39e-10
									chr2:163171805:163172240	44.3669	1.99078	0.296338	6.71793	1.84e-11	2.39e-10
									chr6:113317361:113318984	324.545	1.6196	0.24109	6.71785	1.84e-11	2.39e-10
									chr15:80188129:80188975	44.877	-1.72141	0.256254	-6.7176	1.85e-11	2.39e-10
									chr13:25468251:25469707	499.449	0.994419	0.148033	6.71754	1.85e-11	2.39e-10
									chr3:12195197:12195835	73.0899	-1.72319	0.256524	-6.71747	1.85e-11	2.39e-10
									chr2:43100524:43102105	1764.56	1.88164	0.280112	6.71743	1.85e-11	2.39e-10
									chr17:77139964:77141794	1598.65	0.565229	0.0841469	6.71718	1.85e-11	2.4e-10
									chr1:19035438:19036944	114.03	-1.34825	0.200718	-6.71715	1.85e-11	2.4e-10
									chr19:31783576:31785171	145.705	-1.18795	0.176866	-6.71668	1.86e-11	2.41e-10
									chr11:96389225:96390650	3219.95	0.586642	0.0873442	6.71644	1.86e-11	2.41e-10
									chr15:90248844:90250172	891.075	0.621223	0.0924977	6.71609	1.87e-11	2.42e-10
									chr22:31290480:31292698	1636.19	0.345697	0.0514735	6.71603	1.87e-11	2.42e-10
									chr17:19362112:19363223	1496.6	0.621552	0.0925516	6.71574	1.87e-11	2.42e-10
									chr2:100011229:100012133	54.6216	-2.40891	0.358697	-6.71574	1.87e-11	2.42e-10
									chr4:11421771:11422420	71.3291	-1.40479	0.20918	-6.71569	1.87e-11	2.42e-10
									chr7:93249589:93250133	53.4047	-1.77573	0.264417	-6.71563	1.87e-11	2.42e-10
									chr8:108119796:108121030	96.643	-1.96168	0.292107	-6.71562	1.87e-11	2.42e-10
									chr21:39444709:39446209	1434.67	0.616898	0.0918604	6.7156	1.87e-11	2.42e-10
									chr8:1261544:1262605	98.7121	1.68672	0.251173	6.71537	1.88e-11	2.43e-10
									chr21:26503480:26504142	55.8289	1.38559	0.206335	6.71526	1.88e-11	2.43e-10
									chr11:9572773:9574018	2492.58	0.583463	0.0868875	6.71515	1.88e-11	2.43e-10
									chr1:25337010:25339006	2269.86	0.649041	0.0966584	6.71479	1.88e-11	2.44e-10
									chr16:85460889:85463546	1275.37	1.00022	0.148961	6.71468	1.88e-11	2.44e-10
									chr8:93198524:93199737	164.914	2.21919	0.330505	6.71456	1.89e-11	2.44e-10
									chr12:107684902:107686589	870.114	0.478695	0.071294	6.71437	1.89e-11	2.44e-10
									chr2:197872991:197873936	141.485	-1.34307	0.200029	-6.71436	1.89e-11	2.44e-10
									chr6:109690179:109691934	1855.83	0.587412	0.0874888	6.71414	1.89e-11	2.45e-10
									chr19:35774680:35776615	1596.27	0.491772	0.0732454	6.71403	1.89e-11	2.45e-10
									chr1:204706724:204707806	703.225	0.794092	0.118275	6.71395	1.89e-11	2.45e-10
									chr2:147646300:147647754	177.876	1.88533	0.280816	6.71377	1.9e-11	2.45e-10
									chr3:97479268:97479512	11.6473	3.1214	0.464948	6.71345	1.9e-11	2.46e-10
									chr22:26750499:26752237	875.587	0.591218	0.0880657	6.71337	1.9e-11	2.46e-10
									chr2:207624191:207626347	2343.41	0.634427	0.0945058	6.71311	1.91e-11	2.46e-10
									chr9:76206396:76207437	166.579	-1.64897	0.245645	-6.71281	1.91e-11	2.47e-10
									chr3:31677989:31679454	306.024	1.40903	0.209914	6.71244	1.91e-11	2.47e-10
									chr10:5944205:5945287	74.2208	-1.87845	0.279855	-6.71222	1.92e-11	2.48e-10
									chr11:132639268:132639988	56.0021	2.32493	0.346382	6.71204	1.92e-11	2.48e-10
									chr19:41995882:41996532	342.364	1.62665	0.242365	6.71159	1.93e-11	2.49e-10
									chr10:97318518:97320678	1297.8	0.544774	0.0811773	6.71091	1.93e-11	2.5e-10
									chr12:41205174:41206373	144.883	1.56282	0.232887	6.71064	1.94e-11	2.5e-10
									chr4:20575464:20575942	89.5558	1.94181	0.289369	6.71049	1.94e-11	2.5e-10
									chr3:139202189:139202886	67.2553	-1.66995	0.248859	-6.71042	1.94e-11	2.51e-10
									chr3:194333258:194334311	700.313	0.560652	0.0835497	6.7104	1.94e-11	2.51e-10
									chr12:2336109:2336819	56.577	-2.49116	0.37124	-6.71037	1.94e-11	2.51e-10
									chr5:107366780:107368890	466.539	1.44612	0.215508	6.71028	1.94e-11	2.51e-10
									chr1:10295358:10296142	380.181	1.24753	0.185918	6.71011	1.94e-11	2.51e-10
									chrX:10325753:10326964	51.7959	-1.75492	0.261538	-6.71002	1.95e-11	2.51e-10
									chr2:218731292:218732138	128.837	-1.46827	0.218821	-6.70993	1.95e-11	2.51e-10
									chr4:83283903:83285428	1659.63	0.523983	0.0780908	6.70992	1.95e-11	2.51e-10
									chr2:117322579:117323828	56.1831	-1.70951	0.25478	-6.70977	1.95e-11	2.51e-10
									chr10:17062510:17063481	127.134	-1.99906	0.297939	-6.70965	1.95e-11	2.52e-10
									chr14:98946962:98947438	55.6167	-1.35564	0.202053	-6.70934	1.96e-11	2.52e-10
									chr2:99710277:99711751	162.209	-2.47811	0.369356	-6.70926	1.96e-11	2.52e-10
									chr14:50829564:50831948	2430.73	0.668555	0.0996474	6.70921	1.96e-11	2.52e-10
									chr22:23767403:23768783	1305.37	0.659862	0.0983519	6.70919	1.96e-11	2.52e-10
									chr2:201257370:201259282	261.832	-1.10542	0.164763	-6.70914	1.96e-11	2.52e-10
									chr15:57197886:57199351	246.128	1.17635	0.175337	6.7091	1.96e-11	2.52e-10
									chr2:179336844:179337620	201.909	-1.13831	0.169673	-6.70886	1.96e-11	2.53e-10
									chr15:70323047:70324581	113.25	-1.80737	0.269409	-6.70866	1.96e-11	2.53e-10
									chr3:137104766:137106157	350.765	0.68031	0.10141	6.70853	1.97e-11	2.53e-10
									chrX:1657391:1658531	193.968	-1.30362	0.194323	-6.70853	1.97e-11	2.53e-10
									chr6:152478:153332	69.7195	-1.6003	0.238551	-6.70843	1.97e-11	2.54e-10
									chr2:149656791:149657839	77.7657	1.88036	0.280308	6.70818	1.97e-11	2.54e-10
									chr17:81101542:81102256	633.342	0.482378	0.0719144	6.70768	1.98e-11	2.55e-10
									chr2:111883507:111884945	1312.02	0.630875	0.0940555	6.70747	1.98e-11	2.55e-10
									chr4:171812332:171814185	982.75	0.653997	0.097504	6.70739	1.98e-11	2.55e-10
									chr17:34797572:34798398	215.436	-1.15508	0.17221	-6.70737	1.98e-11	2.55e-10
									chr14:99970894:99972812	1104.15	0.437481	0.0652242	6.70733	1.98e-11	2.55e-10
									chr10:29957303:29958508	127.826	-1.3139	0.195905	-6.70682	1.99e-11	2.56e-10
									chr3:147391783:147392869	1217.05	0.558726	0.0833087	6.7067	1.99e-11	2.56e-10
									chr2:127293297:127294950	1103.42	0.406605	0.060627	6.70666	1.99e-11	2.56e-10
									chr5:135628895:135629886	115.075	-2.60457	0.388397	-6.70594	2e-11	2.58e-10
									chr19:55062270:55063439	1305.29	0.396888	0.0591876	6.70559	2.01e-11	2.58e-10
									chr17:57282855:57283428	198.573	0.893657	0.133271	6.70554	2.01e-11	2.58e-10
									chr14:32729780:32729975	49.1805	1.72281	0.256924	6.7055	2.01e-11	2.58e-10
									chr17:17027909:17028936	204.326	-1.77036	0.264031	-6.70511	2.01e-11	2.59e-10
									chr1:32759781:32760625	144.058	-1.86591	0.278292	-6.70487	2.02e-11	2.59e-10
									chr3:9508248:9509523	168.628	0.980996	0.146312	6.70483	2.02e-11	2.6e-10
									chr7:104939493:104940228	144.122	1.3119	0.195669	6.70472	2.02e-11	2.6e-10
									chr8:58097790:58099123	175.337	-1.26602	0.188828	-6.70463	2.02e-11	2.6e-10
									chr5:119070195:119071806	3519.86	0.550533	0.082116	6.70433	2.02e-11	2.6e-10
									chr8:76403025:76404924	836.264	1.75791	0.26221	6.70419	2.03e-11	2.61e-10
									chr10:120917531:120918594	60.4421	-1.56583	0.233571	-6.70389	2.03e-11	2.61e-10
									chr5:21125280:21126045	63.6953	1.54715	0.230798	6.70348	2.04e-11	2.62e-10
									chr17:80706439:80706950	56.7652	-1.71155	0.255323	-6.70347	2.04e-11	2.62e-10
									chr6:24329870:24330875	248.172	1.16171	0.1733	6.70343	2.04e-11	2.62e-10
									chr8:95268476:95270537	3177.32	0.524402	0.0782337	6.70302	2.04e-11	2.63e-10
									chr8:132486459:132487480	114.13	2.39951	0.357976	6.70299	2.04e-11	2.63e-10
									chr12:130852519:130854316	421.481	1.29867	0.193746	6.70298	2.04e-11	2.63e-10
									chr18:3873791:3875016	130.536	1.54025	0.229789	6.70292	2.04e-11	2.63e-10
									chr5:40797103:40799017	2155.37	0.585021	0.0872788	6.70289	2.04e-11	2.63e-10
									chr11:85772420:85773359	104.885	-2.61814	0.390602	-6.70283	2.04e-11	2.63e-10
									chr4:141768443:141769814	77.7403	-1.45397	0.216931	-6.70246	2.05e-11	2.63e-10
									chr18:56934955:56936764	596.094	1.48596	0.22172	6.70197	2.06e-11	2.64e-10
									chr14:33030520:33031103	54.5417	1.95062	0.29107	6.70153	2.06e-11	2.65e-10
									chr6:104858740:104860268	1717.61	0.505669	0.0754559	6.70151	2.06e-11	2.65e-10
									chr12:96398946:96401562	1896.34	0.578269	0.0862908	6.70139	2.06e-11	2.65e-10
									chr9:25117615:25118137	38.7155	2.06283	0.307827	6.70127	2.07e-11	2.65e-10
									chr16:89972057:89973492	948.219	0.456973	0.0681924	6.70124	2.07e-11	2.66e-10
									chr15:59104667:59105815	1452.13	0.351227	0.0524137	6.70105	2.07e-11	2.66e-10
									chr12:42786400:42787116	42.0644	-1.79675	0.268134	-6.70094	2.07e-11	2.66e-10
									chr11:131392401:131394436	384.929	1.53321	0.22881	6.7008	2.07e-11	2.66e-10
									chr15:88115071:88116262	338.613	-2.35076	0.350831	-6.70055	2.08e-11	2.67e-10
									chr5:144697738:144699309	129.885	-1.72125	0.256891	-6.7003	2.08e-11	2.67e-10
									chr7:108597801:108599276	421.55	1.07653	0.16067	6.70026	2.08e-11	2.67e-10
									chr11:74366361:74367098	94.221	-2.57852	0.38485	-6.70005	2.08e-11	2.68e-10
									chr19:12194418:12195917	903.323	2.02516	0.302282	6.69956	2.09e-11	2.68e-10
									chr1:182614472:182616891	2492.83	0.985999	0.147176	6.69945	2.09e-11	2.69e-10
									chr6:33199902:33201272	1885.78	0.546024	0.0815038	6.69937	2.09e-11	2.69e-10
									chr11:74492726:74494170	2116.34	0.595231	0.0888522	6.69911	2.1e-11	2.69e-10
									chr13:102393678:102395153	1154.33	0.585247	0.087365	6.69887	2.1e-11	2.7e-10
									chr17:65918458:65919932	192.693	1.19042	0.177705	6.69885	2.1e-11	2.7e-10
									chr17:47099481:47100768	1442.74	0.390231	0.0582535	6.69884	2.1e-11	2.7e-10
									chr16:31032700:31034630	1687.03	0.567766	0.084758	6.69867	2.1e-11	2.7e-10
									chr16:30124410:30124749	51.018	-1.52657	0.227901	-6.69839	2.11e-11	2.7e-10
									chr9:99977090:99978601	144.299	1.48838	0.222201	6.69836	2.11e-11	2.7e-10
									chr3:107062342:107063671	86.7336	-1.61282	0.24078	-6.69832	2.11e-11	2.7e-10
									chr5:31062592:31063480	78.5009	2.38129	0.355512	6.6982	2.11e-11	2.71e-10
									chr1:184533719:184534455	60.7342	2.09092	0.312163	6.69817	2.11e-11	2.71e-10
									chr15:98799268:98801847	2318.15	0.546172	0.081544	6.69789	2.11e-11	2.71e-10
									chr10:99535281:99538027	1269.66	1.15765	0.17284	6.69777	2.12e-11	2.71e-10
									chr15:100759702:100760265	37.7925	-1.64605	0.245783	-6.69716	2.13e-11	2.73e-10
									chr3:141737816:141739371	2072.69	0.547042	0.0816828	6.69715	2.13e-11	2.73e-10
									chr15:71806318:71808243	436.764	-1.39028	0.207594	-6.69709	2.13e-11	2.73e-10
									chr1:65791828:65793751	1079.47	0.856464	0.127888	6.69698	2.13e-11	2.73e-10
									chr5:78008:78481	145.031	-1.27513	0.19041	-6.69674	2.13e-11	2.73e-10
									chr14:68682175:68683886	447.537	-1.59252	0.237819	-6.69634	2.14e-11	2.74e-10
									chr11:129588697:129589710	52.9089	-1.28004	0.191162	-6.6961	2.14e-11	2.74e-10
									chr16:57132237:57133615	352.368	1.12269	0.167665	6.69601	2.14e-11	2.75e-10
									chr21:16419116:16420707	1003.68	0.914909	0.136638	6.69585	2.14e-11	2.75e-10
									chrX:68995494:68996723	102.113	-1.61858	0.24173	-6.69581	2.14e-11	2.75e-10
									chr8:9679271:9680093	520.716	1.70005	0.253899	6.69576	2.15e-11	2.75e-10
									chr16:30394008:30396179	2205.29	0.49714	0.0742472	6.69575	2.15e-11	2.75e-10
									chr16:85484990:85486022	193.107	1.62445	0.242616	6.69554	2.15e-11	2.75e-10
									chr12:2540428:2541231	55.264	-1.74613	0.260806	-6.69511	2.16e-11	2.76e-10
									chr1:119279215:119280443	255.679	-2.58752	0.38648	-6.6951	2.16e-11	2.76e-10
									chr13:45052591:45053093	29.625	2.08214	0.31101	6.69477	2.16e-11	2.77e-10
									chr5:88483689:88484781	323.582	1.55364	0.232073	6.6946	2.16e-11	2.77e-10
									chr14:50784766:50786223	294.999	1.19008	0.177768	6.69453	2.16e-11	2.77e-10
									chr5:114054531:114056578	858.431	0.669419	0.0999993	6.69424	2.17e-11	2.78e-10
									chr3:185152173:185154563	1172.59	0.537133	0.0802402	6.69406	2.17e-11	2.78e-10
									chr3:187590849:187592121	386.266	1.18814	0.177493	6.69399	2.17e-11	2.78e-10
									chr8:139426462:139427254	56.0096	2.57731	0.385019	6.69398	2.17e-11	2.78e-10
									chr4:186104454:186106301	662.081	0.702066	0.104881	6.69392	2.17e-11	2.78e-10
									chr6:68709817:68710846	94.7397	1.43511	0.214397	6.69368	2.18e-11	2.79e-10
									chr10:97102446:97104108	384.261	1.83873	0.274697	6.69365	2.18e-11	2.79e-10
									chr11:72813766:72815268	2336.78	0.598291	0.089382	6.69364	2.18e-11	2.79e-10
									chr1:115782393:115783619	179.587	-2.17033	0.324241	-6.69358	2.18e-11	2.79e-10
									chr3:74728274:74729052	59.733	2.1968	0.328195	6.69358	2.18e-11	2.79e-10
									chr5:168764707:168766122	113.523	-1.93398	0.288965	-6.69279	2.19e-11	2.8e-10
									chr10:93324009:93324555	35.4252	2.81888	0.421205	6.69241	2.2e-11	2.81e-10
									chr16:56783136:56783828	73.9907	1.58678	0.237109	6.69221	2.2e-11	2.81e-10
									chr3:114451696:114452078	90.9268	1.55355	0.232146	6.69211	2.2e-11	2.81e-10
									chr14:102692788:102695117	538.34	1.32097	0.197392	6.69211	2.2e-11	2.81e-10
									chr12:49059493:49061499	1696.16	0.61951	0.0925757	6.69193	2.2e-11	2.82e-10
									chr15:71219262:71220332	113.853	2.41569	0.360994	6.69178	2.2e-11	2.82e-10
									chr11:122153614:122154537	64.2925	1.42172	0.212465	6.69153	2.21e-11	2.82e-10
									chr20:35708881:35709739	81.4016	1.38629	0.207175	6.69141	2.21e-11	2.83e-10
									chr8:34906857:34908201	411.345	1.24125	0.185506	6.69116	2.21e-11	2.83e-10
									chr15:95556614:95557884	107.762	-2.12456	0.317517	-6.69115	2.21e-11	2.83e-10
									chr2:217694081:217694734	64.8076	-2.08699	0.311903	-6.69114	2.21e-11	2.83e-10
									chr1:84996426:84998782	945.165	0.63221	0.0944853	6.69109	2.22e-11	2.83e-10
									chr7:142250687:142251102	79.4402	-2.00953	0.300348	-6.6907	2.22e-11	2.84e-10
									chr5:172983341:172984805	1718.48	0.618466	0.0924374	6.69065	2.22e-11	2.84e-10
									chr4:105147344:105148225	695.011	0.535532	0.0800425	6.6906	2.22e-11	2.84e-10
									chr19:50607689:50608710	633.894	0.501271	0.0749222	6.69056	2.22e-11	2.84e-10
									chr5:140400638:140402677	6138.31	0.486556	0.0727235	6.69048	2.22e-11	2.84e-10
									chr2:25176893:25178585	234.578	2.3221	0.347086	6.69028	2.23e-11	2.85e-10
									chr17:69733080:69734140	96.5201	-2.29369	0.342861	-6.68984	2.23e-11	2.85e-10
									chr2:234596073:234597813	557.439	0.911958	0.136327	6.68947	2.24e-11	2.86e-10
									chr5:114360761:114363743	1844.35	0.666526	0.0996392	6.68939	2.24e-11	2.86e-10
									chr20:61192212:61193080	108.877	-1.22555	0.183213	-6.68922	2.24e-11	2.87e-10
									chr20:11844914:11845847	51.6236	-2.4783	0.370498	-6.68911	2.25e-11	2.87e-10
									chr21:42262169:42263839	102.067	-1.27892	0.191204	-6.68879	2.25e-11	2.87e-10
									chr12:28190031:28191569	999.65	0.722497	0.108017	6.68875	2.25e-11	2.87e-10
									chr2:55174838:55175945	116.705	1.07527	0.160763	6.68852	2.25e-11	2.88e-10
									chr1:116508758:116509781	57.7163	-1.44168	0.21556	-6.68809	2.26e-11	2.89e-10
									chr6:36894974:36895972	75.9849	-2.44728	0.365926	-6.68789	2.26e-11	2.89e-10
									chr22:17171181:17172398	1754.41	0.553284	0.0827312	6.68774	2.27e-11	2.89e-10
									chr20:51697397:51697734	70.1545	1.37477	0.205573	6.68752	2.27e-11	2.9e-10
									chr12:51820106:51821362	291.116	1.63784	0.244917	6.68734	2.27e-11	2.9e-10
									chr1:149850285:149853596	4718.15	0.492575	0.0736587	6.68726	2.27e-11	2.9e-10
									chr14:65737786:65738408	62.9062	1.37819	0.206094	6.68718	2.28e-11	2.9e-10
									chr15:93060759:93062977	1622.12	0.841291	0.125807	6.68713	2.28e-11	2.9e-10
									chr1:32816705:32818689	2572.06	0.571051	0.0853983	6.68691	2.28e-11	2.91e-10
									chr17:7590316:7591614	344.364	-1.78273	0.2666	-6.68689	2.28e-11	2.91e-10
									chr5:92400888:92401341	41.6594	1.39054	0.207954	6.68674	2.28e-11	2.91e-10
									chr6:56525272:56526720	248.323	1.72252	0.257607	6.68662	2.28e-11	2.91e-10
									chr11:131517811:131519206	114.284	2.47155	0.369634	6.68648	2.29e-11	2.92e-10
									chr11:76510156:76511201	96.5716	-1.30183	0.194696	-6.68647	2.29e-11	2.92e-10
									chr6:122609924:122611447	1252.82	0.83319	0.124609	6.68642	2.29e-11	2.92e-10
									chr5:154754497:154757414	2824.89	0.445237	0.0665917	6.68607	2.29e-11	2.92e-10
									chr5:58999487:59000783	1174.8	3.04925	0.45607	6.68592	2.29e-11	2.93e-10
									chr18:75158814:75160790	179.499	1.23994	0.185464	6.68564	2.3e-11	2.93e-10
									chr9:126719542:126720421	755.555	0.889943	0.133123	6.68512	2.31e-11	2.94e-10
									chr5:64451548:64452271	117.214	1.39028	0.20797	6.685	2.31e-11	2.94e-10
									chr1:156594112:156594840	226.043	1.46932	0.219795	6.68497	2.31e-11	2.94e-10
									chr3:107064096:107065700	246.706	-1.02882	0.15391	-6.68457	2.32e-11	2.95e-10
									chr14:79580943:79581213	33.7291	-1.95184	0.291996	-6.68448	2.32e-11	2.95e-10
									chr6:133631395:133631822	61.1824	-1.97099	0.294867	-6.68435	2.32e-11	2.96e-10
									chr2:66490098:66490986	43.8859	1.87113	0.279934	6.68419	2.32e-11	2.96e-10
									chr18:26503431:26504268	58.7851	-1.64792	0.246542	-6.68413	2.32e-11	2.96e-10
									chr4:155140478:155141346	98.3961	-1.66371	0.248913	-6.68388	2.33e-11	2.96e-10
									chr3:30319652:30320757	89.9445	-0.965419	0.14444	-6.68385	2.33e-11	2.96e-10
									chr8:16201713:16203277	217.278	1.49792	0.224116	6.68369	2.33e-11	2.97e-10
									chr12:7959734:7961515	754.182	0.5952	0.0890528	6.68368	2.33e-11	2.97e-10
									chr21:42640986:42642193	564.198	0.9805	0.146708	6.68334	2.34e-11	2.97e-10
									chr2:150136569:150137297	75.7985	-2.03117	0.303931	-6.68299	2.34e-11	2.98e-10
									chr18:48733206:48734565	123.143	-1.33624	0.199949	-6.68291	2.34e-11	2.98e-10
									chrX:13418159:13419048	46.8579	-2.11084	0.315859	-6.68286	2.34e-11	2.98e-10
									chr4:41263911:41264633	48.8991	-1.37196	0.205303	-6.68261	2.35e-11	2.99e-10
									chr17:604435:605476	133.756	0.893828	0.133763	6.68219	2.35e-11	3e-10
									chr2:150859903:150860585	47.9679	1.54448	0.231141	6.68197	2.36e-11	3e-10
									chr10:21399324:21400280	147.951	-1.62946	0.24387	-6.6817	2.36e-11	3.01e-10
									chr10:70664120:70665637	511.643	-1.24443	0.186248	-6.68161	2.36e-11	3.01e-10
									chr9:37284562:37284929	57.2851	1.40929	0.210921	6.68158	2.36e-11	3.01e-10
									chr1:160639437:160640057	44.8952	-2.07112	0.309975	-6.68157	2.36e-11	3.01e-10
									chr10:73095504:73097441	1989.28	0.6182	0.0925257	6.68139	2.37e-11	3.01e-10
									chr4:127632367:127633747	1565.05	0.484798	0.0725599	6.68135	2.37e-11	3.01e-10
									chr2:171893415:171894692	969.64	0.515854	0.0772089	6.68127	2.37e-11	3.01e-10
									chr5:53614301:53614890	197.237	2.26847	0.339537	6.68107	2.37e-11	3.02e-10
									chr19:15222617:15224319	2765.32	0.418202	0.0625956	6.68101	2.37e-11	3.02e-10
									chr1:43444522:43445201	80.9316	-1.16124	0.173822	-6.68061	2.38e-11	3.03e-10
									chr13:37616668:37618142	194.482	-2.07818	0.311079	-6.68056	2.38e-11	3.03e-10
									chr11:12199985:12201379	131.499	-1.92993	0.288905	-6.68016	2.39e-11	3.04e-10
									chr22:30008147:30009116	119.579	1.78709	0.267533	6.67991	2.39e-11	3.04e-10
									chr21:35490980:35491644	36.5743	-1.97729	0.296006	-6.67989	2.39e-11	3.04e-10
									chr17:76071962:76073128	1271.24	0.416436	0.062342	6.67986	2.39e-11	3.04e-10
									chr8:37736074:37737635	1541.94	0.584745	0.0875397	6.67977	2.39e-11	3.04e-10
									chr4:9152109:9153584	788.124	1.04757	0.156833	6.67953	2.4e-11	3.05e-10
									chr9:3540928:3541843	104.125	2.18202	0.326678	6.67942	2.4e-11	3.05e-10
									chr12:79402077:79402921	66.841	2.0494	0.306824	6.67938	2.4e-11	3.05e-10
									chr3:113110287:113110727	38.8622	-1.52575	0.228429	-6.6793	2.4e-11	3.05e-10
									chr7:68320768:68322129	90.2236	-2.86182	0.428461	-6.67929	2.4e-11	3.05e-10
									chr5:79814381:79815871	99.7196	1.46477	0.219316	6.67881	2.41e-11	3.06e-10
									chr13:21060058:21062020	1699.74	0.596711	0.0893456	6.67868	2.41e-11	3.06e-10
									chr6:13327749:13329058	1183.12	0.537887	0.0805393	6.67857	2.41e-11	3.07e-10
									chr18:65749910:65751856	869.896	0.589178	0.088224	6.67821	2.42e-11	3.07e-10
									chr1:155322648:155325424	4727.82	0.528877	0.079199	6.67782	2.43e-11	3.08e-10
									chr7:21960905:21961275	38.8842	-2.8868	0.432298	-6.6778	2.43e-11	3.08e-10
									chr7:89023092:89024324	137.104	-2.47557	0.370732	-6.67751	2.43e-11	3.09e-10
									chr20:62791270:62791780	579.047	0.442334	0.0662429	6.67745	2.43e-11	3.09e-10
									chr2:173792087:173793210	48.0909	-1.45022	0.217184	-6.67739	2.43e-11	3.09e-10
									chr1:149885343:149888697	5250.92	0.510202	0.0764092	6.67723	2.44e-11	3.09e-10
									chr8:28711465:28713065	651.455	0.787356	0.117917	6.67718	2.44e-11	3.09e-10
									chrX:48003397:48004720	794.949	0.543066	0.0813353	6.67688	2.44e-11	3.1e-10
									chr6:24359557:24360685	930.72	0.732944	0.109775	6.67676	2.44e-11	3.1e-10
									chr5:142713154:142713744	787.664	0.512771	0.0768034	6.67641	2.45e-11	3.11e-10
									chr3:135965210:135966651	2234.47	0.473512	0.0709259	6.67614	2.45e-11	3.11e-10
									chrX:21939970:21942258	661.142	0.535599	0.0802292	6.67586	2.46e-11	3.12e-10
									chr7:2621904:2622558	474.626	0.958177	0.14353	6.67577	2.46e-11	3.12e-10
									chr2:229980310:229981376	97.6268	-1.42638	0.213668	-6.67568	2.46e-11	3.12e-10
									chrX:101407101:101408772	1667.37	0.433893	0.0649976	6.67553	2.46e-11	3.13e-10
									chr7:80225112:80225716	42.1288	-1.45246	0.217581	-6.67547	2.46e-11	3.13e-10
									chr18:45521216:45521485	39.7745	-2.47303	0.37048	-6.67522	2.47e-11	3.13e-10
									chr6:13848638:13849433	103.777	-1.16721	0.174872	-6.67463	2.48e-11	3.14e-10
									chr3:48300854:48302202	849.423	0.581443	0.0871153	6.67441	2.48e-11	3.15e-10
									chr11:131204641:131205452	120.102	-1.21504	0.18205	-6.6742	2.49e-11	3.15e-10
									chr14:29104024:29104324	24.8596	2.74916	0.411919	6.67403	2.49e-11	3.16e-10
									chr2:218216520:218218179	1227.64	0.564533	0.0845868	6.67401	2.49e-11	3.16e-10
									chr7:101754214:101755226	124.142	1.08169	0.162076	6.674	2.49e-11	3.16e-10
									chr1:21344627:21346299	1746.1	0.586622	0.0879015	6.67363	2.5e-11	3.16e-10
									chr2:6916971:6919029	1413.18	0.485268	0.0727153	6.67353	2.5e-11	3.17e-10
									chr6:132764394:132764905	41.0409	-1.95401	0.292816	-6.67317	2.5e-11	3.17e-10
									chr1:50196729:50197854	59.2518	2.18556	0.327521	6.67305	2.51e-11	3.18e-10
									chr3:54641074:54641599	48.5296	2.19691	0.329228	6.6729	2.51e-11	3.18e-10
									chr6:117126127:117126949	72.9319	1.82597	0.273668	6.67221	2.52e-11	3.19e-10
									chr1:179761124:179762381	46.5246	-1.41856	0.212626	-6.67161	2.53e-11	3.21e-10
									chr13:22915003:22916643	873.576	0.578452	0.0867039	6.67158	2.53e-11	3.21e-10
									chr8:124842366:124843738	240.215	-1.12162	0.168124	-6.67139	2.53e-11	3.21e-10
									chr13:41059980:41062219	4337.29	0.573907	0.0860289	6.6711	2.54e-11	3.22e-10
									chr15:90361913:90363307	168.103	-0.915661	0.137263	-6.67084	2.54e-11	3.22e-10
									chr5:140357363:140358460	601.67	0.404489	0.0606361	6.67076	2.54e-11	3.22e-10
									chr6:126720480:126721204	72.511	-1.57872	0.236667	-6.67063	2.55e-11	3.23e-10
									chr18:67524885:67526024	189.643	-1.97564	0.296174	-6.67053	2.55e-11	3.23e-10
									chr2:8957605:8957996	20.5165	2.24537	0.336615	6.67044	2.55e-11	3.23e-10
									chr9:75083211:75083439	47.0185	-1.77686	0.266388	-6.67018	2.55e-11	3.24e-10
									chr8:38230900:38232471	2275.59	0.666491	0.0999234	6.67002	2.56e-11	3.24e-10
									chr22:24894287:24895373	109.397	-1.3835	0.207426	-6.66987	2.56e-11	3.24e-10
									chr1:230130343:230131050	56.3606	-1.62472	0.243596	-6.66975	2.56e-11	3.24e-10
									chr16:17312812:17313894	120.417	-2.24584	0.33672	-6.66974	2.56e-11	3.24e-10
									chr11:2002881:2003170	29.78	3.88869	0.5831	6.669	2.58e-11	3.26e-10
									chr5:169097521:169098174	36.4592	-1.96091	0.294038	-6.66891	2.58e-11	3.26e-10
									chr15:52228919:52229232	36.6254	-1.89744	0.284521	-6.66889	2.58e-11	3.26e-10
									chr2:56515342:56516338	121.032	2.2075	0.331016	6.66887	2.58e-11	3.26e-10
									chr6:96923730:96925530	1378.94	0.63902	0.0958239	6.66869	2.58e-11	3.27e-10
									chr8:48778194:48779505	87.0968	-2.00087	0.300041	-6.66865	2.58e-11	3.27e-10
									chr10:26860021:26861417	2645.51	0.457109	0.0685465	6.66859	2.58e-11	3.27e-10
									chr5:88684238:88685748	871.687	1.14372	0.171509	6.66855	2.58e-11	3.27e-10
									chr4:87053389:87055138	232.427	-2.24371	0.33649	-6.66798	2.59e-11	3.28e-10
									chr1:13725664:13726176	66.3881	-1.67309	0.250937	-6.66739	2.6e-11	3.29e-10
									chrX:71365598:71367245	1848.08	0.351745	0.0527577	6.66718	2.61e-11	3.3e-10
									chr6:83065156:83066056	826.023	0.455068	0.0682554	6.66713	2.61e-11	3.3e-10
									chr8:27616923:27617617	178.178	-1.74564	0.261835	-6.66695	2.61e-11	3.3e-10
									chr9:96611891:96613404	476.967	0.862909	0.129432	6.6669	2.61e-11	3.3e-10
									chr1:27391473:27393159	897.99	0.481335	0.0721991	6.66678	2.61e-11	3.31e-10
									chr4:24594535:24595344	101.102	-2.46339	0.369534	-6.66619	2.63e-11	3.32e-10
									chr17:78953583:78954919	683.381	1.10703	0.166067	6.66617	2.63e-11	3.32e-10
									chr22:32967049:32968572	158.006	-2.43194	0.364823	-6.66609	2.63e-11	3.32e-10
									chr16:49556276:49558060	962.648	0.567995	0.0852069	6.66607	2.63e-11	3.32e-10
									chr18:9333789:9335407	2158.31	0.599962	0.0900153	6.66512	2.64e-11	3.34e-10
									chr11:21700734:21701611	80.4401	2.50921	0.376507	6.66444	2.66e-11	3.36e-10
									chr16:234169:235787	1690.55	0.592444	0.0888967	6.66442	2.66e-11	3.36e-10
									chr7:82442699:82444993	1751.23	0.487329	0.0731241	6.66441	2.66e-11	3.36e-10
									chr20:1971727:1972354	65.1335	2.04666	0.307106	6.66435	2.66e-11	3.36e-10
									chr7:142582879:142583963	88.3322	-1.85349	0.278126	-6.66423	2.66e-11	3.36e-10
									chr6:32521429:32522809	120.691	-1.81675	0.272616	-6.66411	2.66e-11	3.36e-10
									chr11:8080425:8083030	1245.97	0.660837	0.0991643	6.66405	2.66e-11	3.36e-10
									chr10:84139205:84140290	1858.75	0.421724	0.0632878	6.66359	2.67e-11	3.38e-10
									chr18:58592136:58593258	494.121	1.84924	0.277514	6.66357	2.67e-11	3.38e-10
									chr4:128460972:128462682	1120.54	2.3541	0.353284	6.66348	2.67e-11	3.38e-10
									chr4:127015268:127016674	574.597	2.00682	0.301175	6.66329	2.68e-11	3.38e-10
									chr12:98744709:98746368	217.148	-1.07264	0.160979	-6.66324	2.68e-11	3.38e-10
									chr1:219084183:219084742	48.3474	1.42826	0.214355	6.66306	2.68e-11	3.39e-10
									chr4:107930794:107932375	1516.58	0.559089	0.0839091	6.66304	2.68e-11	3.39e-10
									chr13:41561238:41562788	199.273	-1.30872	0.196417	-6.66298	2.68e-11	3.39e-10
									chr17:19507089:19508756	1477.57	0.492262	0.0738809	6.66291	2.68e-11	3.39e-10
									chr16:52435360:52436444	205.738	2.31509	0.347477	6.66256	2.69e-11	3.4e-10
									chr1:144460572:144462111	892.778	0.714207	0.107199	6.66243	2.69e-11	3.4e-10
									chr12:98416909:98417339	63.8905	-1.37585	0.206524	-6.66192	2.7e-11	3.41e-10
									chr4:169079783:169081483	194.014	-1.31223	0.196978	-6.66183	2.7e-11	3.41e-10
									chr1:182838870:182840562	2346.34	0.64803	0.0972768	6.66171	2.71e-11	3.42e-10
									chr9:120792711:120794140	1201.41	0.457834	0.0687266	6.66167	2.71e-11	3.42e-10
									chr9:98916414:98917408	120.528	-1.30446	0.19583	-6.6612	2.72e-11	3.43e-10
									chr1:66598431:66599865	110.874	-1.67159	0.250946	-6.66115	2.72e-11	3.43e-10
									chr9:112091830:112092435	88.4065	1.20229	0.180493	6.66113	2.72e-11	3.43e-10
									chr9:97786062:97787019	126.327	2.22993	0.33479	6.66069	2.73e-11	3.44e-10
									chr10:24950955:24953637	1535.8	0.925792	0.138995	6.66064	2.73e-11	3.44e-10
									chr3:135228918:135229826	68.1909	1.19351	0.179191	6.66057	2.73e-11	3.44e-10
									chr20:56698473:56699344	85.3032	1.65407	0.248337	6.66057	2.73e-11	3.44e-10
									chr1:181135434:181136664	264.174	-1.12877	0.169474	-6.66042	2.73e-11	3.44e-10
									chr6:87578353:87579581	78.6294	-1.75137	0.262959	-6.66022	2.73e-11	3.45e-10
									chr17:10177632:10178889	129.091	-1.28558	0.193043	-6.65956	2.75e-11	3.46e-10
									chr2:24359700:24361179	853.357	0.706294	0.106059	6.65946	2.75e-11	3.46e-10
									chr1:228841799:228842647	97.0628	-2.07388	0.31143	-6.65921	2.75e-11	3.47e-10
									chr20:32610389:32611629	381.557	1.15805	0.173908	6.65895	2.76e-11	3.48e-10
									chr15:72473581:72475591	2858.43	0.567185	0.0851776	6.65885	2.76e-11	3.48e-10
									chr10:129833063:129834342	94.6699	1.87221	0.281163	6.65881	2.76e-11	3.48e-10
									chr11:74371630:74372101	69.6851	-1.75323	0.263296	-6.65879	2.76e-11	3.48e-10
									chr15:75453870:75454877	2505.96	0.523201	0.0785767	6.65848	2.77e-11	3.49e-10
									chr6:118318907:118321819	185.682	1.43558	0.215604	6.65842	2.77e-11	3.49e-10
									chr4:123438014:123438689	57.5183	1.85822	0.27908	6.65837	2.77e-11	3.49e-10
									chr12:104215456:104216527	404.542	0.68333	0.102628	6.65835	2.77e-11	3.49e-10
									chr17:60677206:60678343	3426.99	0.483046	0.0725496	6.65814	2.77e-11	3.49e-10
									chr13:31073574:31075050	408.647	0.731831	0.109917	6.65804	2.77e-11	3.49e-10
									chr22:42443726:42445060	730.875	0.423336	0.0635834	6.65797	2.78e-11	3.5e-10
									chrX:30888465:30889989	1455.86	0.481131	0.072265	6.65787	2.78e-11	3.5e-10
									chr6:67508407:67508998	31.0103	2.30481	0.346205	6.65735	2.79e-11	3.51e-10
									chr6:43851100:43851525	55.5118	-1.72748	0.259487	-6.65729	2.79e-11	3.51e-10
									chr16:28845832:28847119	2217.05	0.423242	0.0635761	6.65725	2.79e-11	3.51e-10
									chr2:224136414:224137066	56.9492	-2.57186	0.386328	-6.65721	2.79e-11	3.51e-10
									chr12:69238898:69240542	1549.96	0.551207	0.0827989	6.65718	2.79e-11	3.51e-10
									chr3:879335:880906	47.2124	-1.94542	0.292229	-6.65716	2.79e-11	3.51e-10
									chr16:27879889:27880808	59.5964	-1.40283	0.210725	-6.65715	2.79e-11	3.51e-10
									chr4:75794031:75794749	127.596	1.90992	0.286906	6.65697	2.8e-11	3.52e-10
									chr22:23849048:23850160	581.19	0.600214	0.0901648	6.65686	2.8e-11	3.52e-10
									chr13:106326467:106327198	28.1924	-1.94293	0.291874	-6.65675	2.8e-11	3.52e-10
									chr2:186195221:186196317	42.2557	-1.57635	0.236806	-6.6567	2.8e-11	3.52e-10
									chr4:186723116:186725268	1377.69	0.560011	0.084135	6.6561	2.81e-11	3.54e-10
									chr2:160369377:160370203	65.7842	-2.10663	0.3165	-6.65599	2.81e-11	3.54e-10
									chr8:19816723:19818441	2570.85	0.443114	0.0665747	6.6559	2.82e-11	3.54e-10
									chr5:102799672:102801903	352.932	0.875381	0.131525	6.65562	2.82e-11	3.55e-10
									chr9:132464208:132465127	90.4594	1.43307	0.215321	6.65548	2.82e-11	3.55e-10
									chr3:167559816:167560689	138.785	1.43487	0.215599	6.6553	2.83e-11	3.56e-10
									chr16:2364406:2366381	160.274	-1.38799	0.208557	-6.6552	2.83e-11	3.56e-10
									chr6:151239583:151241669	2008.38	0.553117	0.0831226	6.65423	2.85e-11	3.58e-10
									chr2:118087946:118089724	2614.57	0.475352	0.0714394	6.65392	2.85e-11	3.59e-10
									chr6:154931766:154933054	107.522	-1.55825	0.234185	-6.6539	2.85e-11	3.59e-10
									chr20:54344953:54346128	70.4231	-2.13757	0.321256	-6.65379	2.86e-11	3.59e-10
									chr11:62621393:62622793	1817.6	0.483694	0.0726954	6.65371	2.86e-11	3.59e-10
									chr3:50567300:50567968	850.097	0.558317	0.0839131	6.65351	2.86e-11	3.6e-10
									chr14:31927030:31928193	237.714	-0.913354	0.137276	-6.65342	2.86e-11	3.6e-10
									chr12:52389335:52390198	57.6182	-1.28584	0.193272	-6.65304	2.87e-11	3.61e-10
									chr6:44503967:44505267	159.452	-2.83732	0.426477	-6.65293	2.87e-11	3.61e-10
									chr3:27166651:27167598	311.241	1.48951	0.22389	6.65287	2.87e-11	3.61e-10
									chr4:175811310:175811472	42.846	1.62565	0.244362	6.65262	2.88e-11	3.62e-10
									chr12:69096628:69098261	194.094	-1.13501	0.170622	-6.65215	2.89e-11	3.63e-10
									chr2:181849275:181850042	67.7554	1.67577	0.251916	6.65208	2.89e-11	3.63e-10
									chr22:17964006:17965012	247.973	-1.14886	0.172733	-6.6511	2.91e-11	3.65e-10
									chr5:97140316:97140921	268.395	0.992248	0.149194	6.6507	2.92e-11	3.66e-10
									chr11:45771091:45772381	1068.75	0.57674	0.0867221	6.65044	2.92e-11	3.67e-10
									chr2:112833896:112835058	47.4307	-1.44748	0.217652	-6.65042	2.92e-11	3.67e-10
									chr12:24561492:24564388	2320.06	0.485654	0.073027	6.65033	2.92e-11	3.67e-10
									chr18:33609575:33610041	44.4383	2.73699	0.411557	6.65033	2.92e-11	3.67e-10
									chr2:197514896:197515160	110.912	1.52515	0.229358	6.64965	2.94e-11	3.69e-10
									chr4:57039320:57039786	42.6125	-1.58229	0.237952	-6.6496	2.94e-11	3.69e-10
									chr6:147202406:147204758	2307.14	0.520773	0.0783166	6.64959	2.94e-11	3.69e-10
									chr2:58541406:58541805	69.8852	1.63967	0.246592	6.64933	2.94e-11	3.7e-10
									chr14:93925978:93927866	3504.28	0.862994	0.129787	6.64929	2.95e-11	3.7e-10
									chr4:125638788:125639946	149.692	-0.948094	0.142587	-6.64924	2.95e-11	3.7e-10
									chr20:51221747:51224153	400.846	1.37636	0.207007	6.64885	2.95e-11	3.71e-10
									chr2:212028037:212029636	75.8389	-1.10793	0.166635	-6.64884	2.95e-11	3.71e-10
									chr5:94218247:94218861	159.803	-3.0325	0.456106	-6.64868	2.96e-11	3.71e-10
									chr20:35146334:35148095	1073.19	0.561364	0.0844367	6.64835	2.96e-11	3.72e-10
									chr9:39403437:39405697	486.257	0.995691	0.14977	6.64814	2.97e-11	3.72e-10
									chr16:86929111:86929823	67.0865	-1.93494	0.291052	-6.64809	2.97e-11	3.72e-10
									chr8:65643848:65645422	2036.48	0.464051	0.0698023	6.64808	2.97e-11	3.72e-10
									chr15:78298903:78300104	1161.73	0.338781	0.0509599	6.64798	2.97e-11	3.73e-10
									chr8:93536991:93539383	179.145	-0.871013	0.131022	-6.64785	2.97e-11	3.73e-10
									chr7:76869318:76871048	769.666	0.571562	0.0859769	6.64785	2.97e-11	3.73e-10
									chr11:119066957:119068576	718.54	0.525582	0.0790659	6.64739	2.98e-11	3.74e-10
									chr5:14249537:14251142	1486.2	1.00511	0.151204	6.64736	2.98e-11	3.74e-10
									chr11:113146617:113147945	112.704	1.42424	0.214273	6.64684	2.99e-11	3.75e-10
									chr1:180144776:180145671	75.0851	1.67592	0.252143	6.64671	3e-11	3.76e-10
									chr3:196080839:196082700	1939.66	0.646243	0.0972351	6.64619	3.01e-11	3.77e-10
									chr10:51397037:51398379	115.472	-2.56413	0.385817	-6.64598	3.01e-11	3.77e-10
									chr18:14131744:14132768	2175.02	0.484203	0.0728571	6.64592	3.01e-11	3.78e-10
									chr4:89752839:89754176	138.358	-1.85239	0.27873	-6.64585	3.01e-11	3.78e-10
									chr16:153018:155400	387.481	0.583866	0.0878593	6.64547	3.02e-11	3.79e-10
									chr12:100592102:100592490	29.508	1.72398	0.259423	6.64544	3.02e-11	3.79e-10
									chr6:52994072:52994356	162.56	0.672036	0.101131	6.64523	3.03e-11	3.79e-10
									chr4:27094347:27095753	306.373	-1.87408	0.282021	-6.64519	3.03e-11	3.79e-10
									chr2:131092601:131094072	1450.61	0.560587	0.0843602	6.64516	3.03e-11	3.79e-10
									chrX:18424567:18426380	1736.51	0.590289	0.0888341	6.64484	3.04e-11	3.8e-10
									chr18:29080493:29081328	105.555	2.68302	0.403786	6.64465	3.04e-11	3.81e-10
									chr4:13952328:13953796	67.5752	-1.32794	0.199854	-6.64455	3.04e-11	3.81e-10
									chr13:33877140:33877603	70.7378	-1.40722	0.211795	-6.64424	3.05e-11	3.82e-10
									chr8:110894037:110894984	72.3332	-1.53293	0.230724	-6.64399	3.05e-11	3.82e-10
									chr11:35160252:35161724	128.731	3.12653	0.470581	6.64397	3.05e-11	3.82e-10
									chr7:115020291:115021436	84.2637	2.15615	0.324529	6.64393	3.05e-11	3.82e-10
									chr7:76317573:76319139	2760.25	0.585825	0.0881763	6.64379	3.06e-11	3.83e-10
									chr2:222959229:222959915	73.562	-1.6296	0.245295	-6.64344	3.06e-11	3.84e-10
									chr9:94726255:94727335	980.189	0.467063	0.0703061	6.64328	3.07e-11	3.84e-10
									chr14:35607463:35608218	34.6164	-2.15074	0.323763	-6.64293	3.07e-11	3.85e-10
									chr3:193863920:193864344	54.8927	-2.01474	0.303299	-6.64275	3.08e-11	3.85e-10
									chr5:134574697:134574960	35.8157	-1.577	0.237407	-6.64262	3.08e-11	3.86e-10
									chr6:154410219:154412411	352.863	-2.62296	0.394943	-6.64138	3.11e-11	3.89e-10
									chr14:38083031:38083449	23.0933	2.76589	0.416471	6.64125	3.11e-11	3.89e-10
									chr20:50448802:50449099	44.867	-1.49045	0.224423	-6.64123	3.11e-11	3.89e-10
									chr7:16753373:16755090	2040.07	0.761594	0.114678	6.64114	3.11e-11	3.89e-10
									chr1:100387066:100388743	104.247	-1.6347	0.24615	-6.64108	3.11e-11	3.89e-10
									chr11:70717519:70718918	347.896	1.47333	0.221855	6.64096	3.12e-11	3.9e-10
									chr2:206158860:206160429	2130.33	0.45445	0.0684337	6.64073	3.12e-11	3.9e-10
									chr10:34506848:34507660	206.054	1.30696	0.196814	6.64061	3.12e-11	3.91e-10
									chr11:122661045:122662022	154.579	-1.7328	0.260953	-6.64028	3.13e-11	3.91e-10
									chr1:226548268:226550276	834.31	0.592826	0.0892788	6.64016	3.13e-11	3.92e-10
									chr12:96223412:96225748	289.081	1.87185	0.281921	6.63962	3.14e-11	3.93e-10
									chr9:135048349:135049833	232.067	1.85814	0.279858	6.63958	3.15e-11	3.93e-10
									chr11:112481863:112482567	114.15	1.10911	0.167048	6.63946	3.15e-11	3.94e-10
									chr22:43291919:43293160	479.824	1.02453	0.154311	6.63942	3.15e-11	3.94e-10
									chr2:91744393:91745623	53.912	1.90336	0.286681	6.63928	3.15e-11	3.94e-10
									chr15:88610405:88611274	281.498	1.72077	0.259187	6.6391	3.16e-11	3.94e-10
									chr9:107282479:107284428	3619.82	0.524534	0.0790071	6.63908	3.16e-11	3.94e-10
									chr2:200050436:200051969	162.253	-2.20238	0.331732	-6.63904	3.16e-11	3.94e-10
									chr15:54158879:54159516	38.4572	-2.04907	0.308657	-6.63867	3.17e-11	3.95e-10
									chr1:8301781:8303357	699.407	1.24725	0.187884	6.63843	3.17e-11	3.96e-10
									chr16:4298906:4299991	176.159	-1.66169	0.250319	-6.63829	3.17e-11	3.96e-10
									chr19:38898902:38900512	3154.5	0.524451	0.0790041	6.63828	3.17e-11	3.96e-10
									chr20:23361509:23362972	2766.31	0.566495	0.0853398	6.63811	3.18e-11	3.97e-10
									chr3:96650293:96651284	75.5993	2.01667	0.303806	6.63801	3.18e-11	3.97e-10
									chr5:10248964:10251180	2424.07	0.553715	0.0834178	6.63786	3.18e-11	3.97e-10
									chr12:119288558:119289192	53.4653	1.36788	0.206074	6.6378	3.18e-11	3.98e-10
									chr11:105489464:105490238	263.445	0.965489	0.145454	6.63775	3.19e-11	3.98e-10
									chr4:158962222:158963635	298.759	1.1106	0.16732	6.63759	3.19e-11	3.98e-10
									chr4:89661225:89662084	66.4518	-1.47057	0.221553	-6.63757	3.19e-11	3.98e-10
									chr10:47383654:47385076	1331.47	0.634357	0.095573	6.63741	3.19e-11	3.99e-10
									chr11:33930127:33931476	220.909	1.70469	0.256843	6.63709	3.2e-11	3.99e-10
									chr11:29184567:29186098	117.333	-1.3996	0.210881	-6.63691	3.2e-11	4e-10
									chr21:6554203:6554817	97.1937	-1.67919	0.253024	-6.63648	3.21e-11	4.01e-10
									chr8:66666217:66667892	4824.77	0.495598	0.0746848	6.63585	3.23e-11	4.03e-10
									chr4:40194551:40194866	51.9951	-1.60689	0.242156	-6.63576	3.23e-11	4.03e-10
									chr10:24873302:24873736	97.8125	-1.24225	0.18721	-6.63559	3.23e-11	4.03e-10
									chr7:5803508:5804433	229.281	0.964176	0.145307	6.63546	3.23e-11	4.04e-10
									chr8:38175807:38177834	2528.42	0.560436	0.0844611	6.63543	3.24e-11	4.04e-10
									chr17:40121030:40123901	1796.49	0.575346	0.0867096	6.63532	3.24e-11	4.04e-10
									chr2:146415328:146415879	31.4842	2.38437	0.359349	6.63526	3.24e-11	4.04e-10
									chr4:174119771:174121204	290.167	0.817255	0.123171	6.63511	3.24e-11	4.04e-10
									chr9:94374151:94375634	1450.36	0.334561	0.0504241	6.63494	3.25e-11	4.05e-10
									chr9:70085266:70085758	62.9036	-1.32248	0.199322	-6.63492	3.25e-11	4.05e-10
									chr11:73838202:73838955	65.9588	-1.34642	0.202931	-6.63487	3.25e-11	4.05e-10
									chr16:74734089:74735399	192.772	-1.10988	0.167282	-6.63474	3.25e-11	4.05e-10
									chr1:116908893:116910855	1232.53	0.66644	0.100454	6.63429	3.26e-11	4.07e-10
									chr1:205669084:205671502	1414.81	1.0984	0.165577	6.6338	3.27e-11	4.08e-10
									chr6:136920539:136922854	789.027	0.556903	0.0839514	6.63364	3.28e-11	4.08e-10
									chr4:156476224:156476725	45.8776	-2.2755	0.343036	-6.63341	3.28e-11	4.09e-10
									chr9:130432669:130434124	488.059	0.561096	0.0845892	6.63319	3.29e-11	4.09e-10
									chr19:45467178:45468667	918.501	0.685485	0.103343	6.63308	3.29e-11	4.1e-10
									chr11:109112023:109113850	313.936	1.12061	0.168946	6.63297	3.29e-11	4.1e-10
									chr15:73367546:73369719	798.553	0.691274	0.104222	6.63273	3.3e-11	4.11e-10
									chr9:127660897:127662009	143.098	1.7509	0.263979	6.63271	3.3e-11	4.11e-10
									chr17:44086080:44087734	473.675	-0.607028	0.0915225	-6.63255	3.3e-11	4.11e-10
									chr4:86481068:86481958	367.629	1.77332	0.267372	6.63241	3.3e-11	4.11e-10
									chr10:35640564:35642976	2619.49	0.500498	0.0754645	6.63223	3.31e-11	4.12e-10
									chr18:28874062:28875959	146.2	-2.40953	0.363318	-6.63201	3.31e-11	4.12e-10
									chr1:212561445:212561966	108.812	-2.06892	0.311961	-6.63201	3.31e-11	4.12e-10
									chrX:46404717:46405467	35.5188	-2.23579	0.337147	-6.6315	3.32e-11	4.14e-10
									chr7:100705115:100706597	2512.72	0.52296	0.0788621	6.63132	3.33e-11	4.14e-10
									chr1:106953393:106954307	47.6249	1.30939	0.197464	6.63104	3.33e-11	4.15e-10
									chr7:813142:813750	116.632	-1.28369	0.193589	-6.63104	3.33e-11	4.15e-10
									chr9:109097939:109099548	279.709	-1.30367	0.196616	-6.63053	3.34e-11	4.16e-10
									chr4:107989179:107990867	1803.44	0.547493	0.0825729	6.63042	3.35e-11	4.17e-10
									chr5:95554416:95555655	1786.52	0.530524	0.0800147	6.63033	3.35e-11	4.17e-10
									chr1:46401900:46402741	251.667	-1.69808	0.256108	-6.63033	3.35e-11	4.17e-10
									chr9:3962221:3963933	207.354	-1.42234	0.214528	-6.63013	3.35e-11	4.17e-10
									chr9:128239628:128240276	89.7391	1.44232	0.217543	6.63005	3.36e-11	4.18e-10
									chr6:31271127:31272710	1225.54	0.654876	0.0987794	6.62968	3.36e-11	4.19e-10
									chr2:151409574:151410817	1373.87	0.602365	0.0908692	6.62892	3.38e-11	4.21e-10
									chr2:190077761:190078314	54.0948	2.96192	0.446818	6.62891	3.38e-11	4.21e-10
									chr7:128868379:128870394	903.736	0.822451	0.124076	6.62858	3.39e-11	4.22e-10
									chr2:119746500:119748019	158.792	1.40096	0.211353	6.62854	3.39e-11	4.22e-10
									chr12:25024692:25026331	106.606	1.60069	0.241487	6.62845	3.39e-11	4.22e-10
									chr20:5212740:5213640	141.987	3.10084	0.46781	6.62841	3.39e-11	4.22e-10
									chr12:55816920:55818558	3501.2	0.337005	0.0508447	6.62813	3.4e-11	4.23e-10
									chr1:156105814:156107129	1844.17	0.487682	0.0735778	6.62811	3.4e-11	4.23e-10
									chr11:66606732:66607821	80.7469	-2.305	0.347766	-6.62803	3.4e-11	4.23e-10
									chr15:78324281:78325807	199.794	-1.11642	0.16845	-6.62759	3.41e-11	4.24e-10
									chr3:52277612:52279198	1534.19	0.419563	0.0633057	6.62758	3.41e-11	4.24e-10
									chr4:182255102:182256366	383.469	0.996822	0.150408	6.62745	3.42e-11	4.25e-10
									chr11:65711454:65712930	2241.37	0.517609	0.0781019	6.62736	3.42e-11	4.25e-10
									chr4:824788:826241	348.32	0.756057	0.114081	6.62734	3.42e-11	4.25e-10
									chr1:1307252:1309405	1827.74	0.510925	0.0770954	6.62717	3.42e-11	4.25e-10
									chr3:14439432:14441738	1513.83	0.699921	0.105615	6.62713	3.42e-11	4.25e-10
									chr6:33787990:33789517	1193.17	0.566063	0.085418	6.62698	3.43e-11	4.26e-10
									chr18:10010302:10011296	282.872	-2.7137	0.409497	-6.6269	3.43e-11	4.26e-10
									chr8:29720980:29722056	92.6564	1.47045	0.221901	6.62661	3.43e-11	4.27e-10
									chr6:31541045:31542687	1937.65	0.397387	0.059972	6.62621	3.44e-11	4.28e-10
									chr2:173647484:173648573	196.62	1.72539	0.260391	6.62616	3.45e-11	4.28e-10
									chr12:77064753:77066236	2960.07	0.587687	0.0886929	6.62609	3.45e-11	4.28e-10
									chr22:33756431:33758435	88.1529	-1.66131	0.250734	-6.62577	3.45e-11	4.29e-10
									chr17:55200853:55201936	129.134	-1.20951	0.182554	-6.62547	3.46e-11	4.3e-10
									chr10:70835701:70836474	38.3671	-1.67969	0.253521	-6.62543	3.46e-11	4.3e-10
									chr6:107045717:107047208	1201.11	1.00502	0.151696	6.6252	3.47e-11	4.31e-10
									chr7:15838947:15840171	224.323	-0.993714	0.149992	-6.6251	3.47e-11	4.31e-10
									chr2:89160215:89161033	67.9179	3.11275	0.469869	6.62472	3.48e-11	4.32e-10
									chr2:175442016:175442933	183.114	1.97689	0.298415	6.62464	3.48e-11	4.32e-10
									chr2:229417354:229418858	226.152	2.21058	0.333704	6.62437	3.49e-11	4.33e-10
									chr14:100213862:100215122	787.171	0.522096	0.0788171	6.62415	3.49e-11	4.34e-10
									chr6:113122001:113122951	175.42	-1.76187	0.265983	-6.62399	3.5e-11	4.34e-10
									chr11:74138097:74140310	236.944	-2.00295	0.302379	-6.62397	3.5e-11	4.34e-10
									chr7:130204769:130205964	1533.25	0.485065	0.0732291	6.62394	3.5e-11	4.34e-10
									chr10:75350588:75351316	55.5852	-2.04197	0.308277	-6.6238	3.5e-11	4.34e-10
									chr3:4302976:4304284	1142.53	0.564921	0.0852885	6.62365	3.5e-11	4.35e-10
									chr11:131570932:131572289	94.2531	1.44585	0.218298	6.62331	3.51e-11	4.36e-10
									chr14:22280999:22282101	66.7835	-1.29621	0.195707	-6.62322	3.51e-11	4.36e-10
									chr12:120012020:120012988	559.426	0.762162	0.115079	6.62294	3.52e-11	4.37e-10
									chr5:17400731:17402920	290.969	1.10258	0.166482	6.62285	3.52e-11	4.37e-10
									chr4:188031520:188032999	305.564	1.0961	0.165514	6.62243	3.53e-11	4.38e-10
									chr15:67839576:67841302	1162.9	0.501328	0.0757022	6.62237	3.53e-11	4.38e-10
									chr1:233543180:233544199	65.3378	-1.91501	0.289195	-6.62185	3.55e-11	4.4e-10
									chr10:97583608:97584655	222.637	-1.31667	0.198838	-6.62181	3.55e-11	4.4e-10
									chr5:168328792:168329587	83.6689	-1.62654	0.245634	-6.62179	3.55e-11	4.4e-10
									chr7:98106446:98107737	1236.02	0.525984	0.0794329	6.62174	3.55e-11	4.4e-10
									chr5:114858871:114859779	75.9796	1.20268	0.181628	6.62168	3.55e-11	4.4e-10
									chr6:156790655:156790894	43.8481	1.33913	0.202241	6.62149	3.56e-11	4.41e-10
									chr11:3056556:3058227	1798.83	0.505765	0.0763854	6.62123	3.56e-11	4.42e-10
									chr2:46164309:46165519	140.276	-1.72582	0.260655	-6.62108	3.57e-11	4.42e-10
									chr14:105038657:105039892	215.061	1.27696	0.192865	6.621	3.57e-11	4.42e-10
									chrX:154368945:154372076	2128.61	0.4681	0.0706994	6.62099	3.57e-11	4.42e-10
									chr19:2145174:2146594	247.736	1.39509	0.210714	6.62078	3.57e-11	4.43e-10
									chr2:75751679:75752599	162.924	2.37756	0.359141	6.62012	3.59e-11	4.45e-10
									chr5:153236313:153236857	29.9325	2.15292	0.32521	6.62008	3.59e-11	4.45e-10
									chr4:140109167:140110526	387.762	1.51105	0.228261	6.61986	3.6e-11	4.45e-10
									chr15:78312463:78312957	80.5708	-1.47232	0.222417	-6.61965	3.6e-11	4.46e-10
									chrX:106274808:106275708	36.0806	-2.22801	0.336583	-6.6195	3.6e-11	4.46e-10
									chrX:100864547:100865443	56.105	-1.40376	0.212065	-6.6195	3.6e-11	4.46e-10
									chr11:19890065:19891138	193.469	-2.10695	0.318295	-6.61949	3.6e-11	4.46e-10
									chr22:26416695:26417650	76.0772	-1.95277	0.295018	-6.61916	3.61e-11	4.47e-10
									chr14:49767018:49769327	1980.71	0.605624	0.0914992	6.61889	3.62e-11	4.48e-10
									chr7:110808186:110808830	101.418	1.58187	0.238999	6.61872	3.62e-11	4.49e-10
									chr17:36721445:36723241	352.92	1.01254	0.152982	6.6187	3.62e-11	4.49e-10
									chr8:12202948:12204034	55.8555	1.9101	0.288594	6.61865	3.63e-11	4.49e-10
									chr4:52197980:52199383	141.617	-1.48571	0.224477	-6.61856	3.63e-11	4.49e-10
									chr9:112925075:112925952	150.948	1.29861	0.19622	6.61815	3.64e-11	4.5e-10
									chr8:68970452:68971182	50.5867	-1.60756	0.242902	-6.61814	3.64e-11	4.5e-10
									chr7:41996010:41997249	155.74	-1.72542	0.260717	-6.61797	3.64e-11	4.51e-10
									chr13:51998795:51999916	99.6322	-2.05183	0.310047	-6.6178	3.65e-11	4.51e-10
									chrX:130378155:130378706	41.821	1.97006	0.2977	6.61761	3.65e-11	4.52e-10
									chr10:49941053:49942671	1181.29	0.675767	0.102118	6.61753	3.65e-11	4.52e-10
									chr13:55404317:55405293	57.144	1.9234	0.29066	6.61736	3.66e-11	4.52e-10
									chr10:17896944:17897585	30.5688	1.91601	0.289546	6.6173	3.66e-11	4.53e-10
									chr8:108721106:108721617	26.4808	-2.36809	0.35787	-6.61719	3.66e-11	4.53e-10
									chr8:67951367:67953568	1631.88	0.645259	0.0975141	6.61709	3.66e-11	4.53e-10
									chr2:41963235:41964592	371.061	-1.73071	0.261552	-6.61708	3.66e-11	4.53e-10
									chr10:23052975:23053488	135.97	1.6722	0.252712	6.61701	3.67e-11	4.53e-10
									chr7:46144637:46146217	425.193	-1.70526	0.257709	-6.617	3.67e-11	4.53e-10
									chr11:117221122:117222448	84.9091	-2.24793	0.339724	-6.61692	3.67e-11	4.53e-10
									chr11:18312676:18313723	98.4641	-2.4911	0.376477	-6.61687	3.67e-11	4.54e-10
									chr3:68931375:68933068	787.367	0.577009	0.0872115	6.6162	3.69e-11	4.56e-10
									chr21:22842927:22843510	52.4568	1.55101	0.234445	6.61565	3.7e-11	4.57e-10
									chr16:73914835:73916463	192.925	1.05457	0.159408	6.61555	3.7e-11	4.58e-10
									chr20:39117552:39118022	41.9103	-2.05678	0.310903	-6.61551	3.7e-11	4.58e-10
									chr18:48662041:48662679	55.0957	-1.2858	0.194369	-6.61529	3.71e-11	4.58e-10
									chr22:37485949:37486790	364.724	0.566625	0.085656	6.61512	3.71e-11	4.59e-10
									chr14:88234509:88234833	36.3388	1.56878	0.23716	6.61487	3.72e-11	4.6e-10
									chr10:116141742:116142379	94.9252	1.96591	0.297201	6.61475	3.72e-11	4.6e-10
									chr15:77419037:77421333	2151.99	0.391523	0.0591897	6.61471	3.72e-11	4.6e-10
									chr19:47188725:47189714	98.597	-1.1177	0.168977	-6.61453	3.73e-11	4.6e-10
									chr16:87131951:87133311	211.756	-1.05721	0.159838	-6.61427	3.73e-11	4.61e-10
									chr7:24979098:24981053	2626.31	0.574207	0.0868154	6.61412	3.74e-11	4.62e-10
									chr1:210620372:210622067	150.316	0.85727	0.129616	6.61394	3.74e-11	4.62e-10
									chr6:82347744:82348465	79.5696	1.97083	0.297987	6.61383	3.74e-11	4.62e-10
									chr8:106269288:106271835	3287.98	0.509452	0.0770315	6.61355	3.75e-11	4.63e-10
									chr10:5614040:5614984	61.1626	-1.80492	0.272914	-6.61349	3.75e-11	4.63e-10
									chr3:141070407:141071471	333.336	-1.23505	0.186751	-6.61336	3.76e-11	4.64e-10
									chr6:2959820:2960863	106.428	-0.999974	0.151208	-6.61323	3.76e-11	4.64e-10
									chr14:100899479:100901306	618.895	0.584922	0.0884476	6.6132	3.76e-11	4.64e-10
									chr3:190048644:190049503	85.2454	-2.16503	0.327383	-6.61313	3.76e-11	4.64e-10
									chr11:57150276:57151177	40.0117	-2.0761	0.313943	-6.61297	3.77e-11	4.65e-10
									chr9:83622759:83624010	874.439	0.569932	0.0861845	6.61293	3.77e-11	4.65e-10
									chr5:10102564:10104073	477.429	1.69885	0.256906	6.61271	3.77e-11	4.66e-10
									chr2:61597628:61598208	72.8171	1.66361	0.25158	6.61264	3.78e-11	4.66e-10
									chr1:91611403:91612569	87.0595	-1.37838	0.208452	-6.61245	3.78e-11	4.66e-10
									chr13:112159679:112162464	1606.26	1.24095	0.187674	6.61229	3.78e-11	4.67e-10
									chr12:113366737:113367466	73.9372	-2.11889	0.320451	-6.61221	3.79e-11	4.67e-10
									chr3:48446130:48447225	1078.67	0.544982	0.0824218	6.6121	3.79e-11	4.67e-10
									chr19:42242469:42243451	4749.55	0.474232	0.0717227	6.61203	3.79e-11	4.68e-10
									chr2:241545214:241545454	62.7503	-2.37903	0.359804	-6.61202	3.79e-11	4.68e-10
									chr12:32595883:32596607	46.1498	2.0788	0.314399	6.61198	3.79e-11	4.68e-10
									chr5:74382949:74383730	48.2592	-1.96227	0.296786	-6.61173	3.8e-11	4.68e-10
									chr2:211927998:211928959	176.476	1.64238	0.248409	6.6116	3.8e-11	4.69e-10
									chr7:70693224:70695721	1587.83	0.571545	0.0864523	6.61111	3.81e-11	4.7e-10
									chr1:89820412:89822379	2015.47	0.671151	0.101519	6.61109	3.81e-11	4.7e-10
									chr10:47090253:47091763	77.6049	-1.64045	0.248145	-6.61084	3.82e-11	4.71e-10
									chr3:126835277:126836409	83.7026	-1.56034	0.236039	-6.61051	3.83e-11	4.72e-10
									chr2:177618128:177619304	1537.65	0.627017	0.0948522	6.61047	3.83e-11	4.72e-10
									chr1:6724444:6725085	130.541	-2.14254	0.324114	-6.61045	3.83e-11	4.72e-10
									chr1:148218902:148220363	365.431	-1.82154	0.275566	-6.61019	3.84e-11	4.73e-10
									chr2:2325538:2325935	96.4289	2.38103	0.360222	6.60992	3.85e-11	4.74e-10
									chr17:41864322:41865998	1523.03	0.514047	0.0777691	6.60991	3.85e-11	4.74e-10
									chr7:36278586:36279686	261.545	-0.880417	0.133205	-6.60951	3.86e-11	4.75e-10
									chr21:37434438:37436047	893.467	0.646799	0.097859	6.6095	3.86e-11	4.75e-10
									chr6:89351904:89353423	1787.33	0.573788	0.0868175	6.60912	3.87e-11	4.76e-10
									chr1:178267360:178268022	51.9059	-1.6208	0.245241	-6.60901	3.87e-11	4.77e-10
									chr15:57509018:57509677	73.1	-1.49495	0.226213	-6.6086	3.88e-11	4.78e-10
									chr2:200630855:200631880	64.6528	1.88282	0.284907	6.60855	3.88e-11	4.78e-10
									chr1:212218712:212219293	55.3032	-1.70013	0.257272	-6.60829	3.89e-11	4.79e-10
									chr11:116131037:116131703	64.0385	-1.61072	0.243747	-6.60817	3.89e-11	4.79e-10
									chr14:68297764:68298442	111.373	-1.9255	0.291401	-6.60774	3.9e-11	4.81e-10
									chr2:240560167:240561578	2534.68	0.504565	0.0763609	6.60764	3.9e-11	4.81e-10
									chr5:178859559:178860957	1108.55	0.522794	0.0791256	6.60714	3.92e-11	4.82e-10
									chr10:31759211:31761057	2708.09	0.471967	0.0714336	6.60708	3.92e-11	4.83e-10
									chr14:68041597:68043420	249.144	-1.24523	0.188471	-6.60701	3.92e-11	4.83e-10
									chr4:75672428:75674194	2962.26	0.645627	0.0977237	6.60666	3.93e-11	4.84e-10
									chr2:222708850:222709883	984.047	-1.14067	0.172657	-6.60656	3.93e-11	4.84e-10
									chr13:54029035:54030190	99.7462	-1.42791	0.216138	-6.60649	3.94e-11	4.84e-10
									chr9:78437563:78440693	2915.27	0.996879	0.150895	6.60642	3.94e-11	4.85e-10
									chr12:43130852:43131633	54.5067	-2.16858	0.328268	-6.6061	3.95e-11	4.86e-10
									chr3:32106032:32107358	1461.23	0.623512	0.0943855	6.60602	3.95e-11	4.86e-10
									chr9:109063563:109064307	163.113	2.54229	0.384876	6.60547	3.96e-11	4.88e-10
									chr7:25829679:25830653	196.213	1.29725	0.196397	6.60521	3.97e-11	4.88e-10
									chrX:49981802:49982355	56.1792	2.08262	0.315301	6.60518	3.97e-11	4.88e-10
									chr11:64923805:64925475	1596.8	0.481782	0.0729408	6.60511	3.97e-11	4.89e-10
									chr3:178320398:178321244	88.5115	-1.83489	0.277802	-6.60504	3.97e-11	4.89e-10
									chr4:101953826:101955245	259.133	-1.51379	0.2292	-6.60468	3.98e-11	4.9e-10
									chr7:24495570:24496722	112.931	-2.87594	0.435443	-6.60465	3.98e-11	4.9e-10
									chr14:74618823:74620191	103.598	-1.42603	0.215912	-6.60465	3.98e-11	4.9e-10
									chr11:120001117:120002263	92.5373	1.34805	0.204108	6.60458	3.99e-11	4.9e-10
									chr6:110368266:110369908	298.718	1.60662	0.243259	6.60456	3.99e-11	4.9e-10
									chr1:1231145:1232590	1775.43	0.524039	0.0793456	6.60451	3.99e-11	4.9e-10
									chr1:209585662:209586306	414.306	0.44597	0.0675254	6.60448	3.99e-11	4.9e-10
									chr5:135269348:135270639	180.987	-2.0877	0.316104	-6.60448	3.99e-11	4.9e-10
									chr17:35244345:35244654	56.2479	-1.19325	0.180676	-6.60436	3.99e-11	4.91e-10
									chr5:171577920:171578583	112.205	-1.66717	0.252443	-6.60414	4e-11	4.91e-10
									chr5:133240368:133241069	81.8809	-2.02011	0.305887	-6.60412	4e-11	4.91e-10
									chr14:81399974:81401326	195.774	-1.66427	0.252009	-6.60402	4e-11	4.92e-10
									chr21:25607034:25608766	1855.82	0.458301	0.0693977	6.60398	4e-11	4.92e-10
									chr11:99987917:99989063	97.3804	-1.90138	0.287921	-6.60383	4.01e-11	4.92e-10
									chr1:224113768:224115112	1037.83	0.480541	0.0727673	6.60381	4.01e-11	4.92e-10
									chr6:142796172:142797089	74.2114	1.53241	0.232052	6.60374	4.01e-11	4.92e-10
									chr2:172012138:172014051	194.323	0.953833	0.144443	6.60353	4.01e-11	4.93e-10
									chr10:50622656:50623095	428.501	0.623799	0.094465	6.60349	4.02e-11	4.93e-10
									chr8:120785176:120786506	105.966	-1.77818	0.269284	-6.60337	4.02e-11	4.94e-10
									chr12:57487409:57488923	1053.67	0.46527	0.0704605	6.60327	4.02e-11	4.94e-10
									chr2:209579149:209579814	877.166	1.05504	0.159777	6.60323	4.02e-11	4.94e-10
									chr2:208189134:208190631	567.312	1.40114	0.212191	6.60319	4.02e-11	4.94e-10
									chr5:9467383:9468448	109.936	-1.6139	0.244418	-6.60303	4.03e-11	4.95e-10
									chr7:134986136:134987374	1815.18	0.551015	0.0834518	6.6028	4.03e-11	4.95e-10
									chr7:5995220:5996280	132.963	-2.7419	0.415275	-6.60262	4.04e-11	4.96e-10
									chr16:48536050:48537047	82.0154	-1.22912	0.186159	-6.6025	4.04e-11	4.96e-10
									chr3:65548383:65549858	702.68	0.788721	0.119458	6.6025	4.04e-11	4.96e-10
									chr11:119727086:119729817	2675.29	0.526961	0.0798124	6.6025	4.04e-11	4.96e-10
									chr10:59898297:59899113	126.306	1.7319	0.262314	6.6024	4.05e-11	4.96e-10
									chr21:45831880:45832336	131.915	1.44069	0.218212	6.60227	4.05e-11	4.97e-10
									chr4:133865631:133866553	60.5775	-1.94787	0.295043	-6.60199	4.06e-11	4.98e-10
									chr12:109316252:109317265	47.3906	1.60059	0.242441	6.60198	4.06e-11	4.98e-10
									chr3:48851292:48851773	285.147	1.11555	0.168975	6.60186	4.06e-11	4.98e-10
									chr7:129952107:129953177	1079.28	0.609258	0.0922869	6.60178	4.06e-11	4.98e-10
									chr9:132748507:132748755	54.9796	-1.43757	0.217766	-6.60145	4.07e-11	4.99e-10
									chr2:217795735:217796426	55.3422	-1.4356	0.217475	-6.60123	4.08e-11	5e-10
									chr4:70687564:70689169	2579.83	0.508709	0.0770629	6.60122	4.08e-11	5e-10
									chr4:120242556:120243801	186.313	1.92656	0.291855	6.60109	4.08e-11	5.01e-10
									chr20:13638216:13639504	1493.47	0.365973	0.0554418	6.60102	4.08e-11	5.01e-10
									chr2:235807109:235807812	75.8252	1.93429	0.293036	6.60087	4.09e-11	5.01e-10
									chr2:150853061:150854181	91.6206	1.72312	0.261057	6.60055	4.1e-11	5.02e-10
									chr20:57540767:57541627	71.6852	-1.72981	0.262071	-6.60051	4.1e-11	5.02e-10
									chr1:41667041:41667615	82.5973	-1.81631	0.275188	-6.60025	4.1e-11	5.03e-10
									chr2:221569910:221570741	719.426	1.21217	0.183658	6.60018	4.11e-11	5.03e-10
									chr19:55653564:55655719	4375.45	0.470613	0.0713062	6.59988	4.11e-11	5.04e-10
									chr14:90681489:90682277	43.709	1.40996	0.21364	6.59972	4.12e-11	5.05e-10
									chr6:98366214:98367048	40.2852	2.17399	0.329409	6.59968	4.12e-11	5.05e-10
									chr9:4547030:4547598	54.8571	-2.98052	0.451634	-6.59942	4.13e-11	5.06e-10
									chr14:22980639:22983588	2270.1	0.607408	0.0920422	6.59924	4.13e-11	5.06e-10
									chr4:8122987:8124179	354.938	-1.84179	0.279092	-6.59923	4.13e-11	5.06e-10
									chr1:94622505:94624061	309.915	-1.16284	0.176209	-6.59921	4.13e-11	5.06e-10
									chr1:3441026:3441772	70.7902	1.43854	0.217989	6.59915	4.14e-11	5.07e-10
									chr4:44677898:44679416	1501.96	0.463255	0.0701999	6.59908	4.14e-11	5.07e-10
									chr18:31942144:31943937	2756.11	0.589327	0.0893052	6.59902	4.14e-11	5.07e-10
									chr7:148487831:148488464	87.9229	1.75247	0.265572	6.59884	4.14e-11	5.07e-10
									chr3:632191:632935	41.0915	-1.67658	0.254078	-6.59869	4.15e-11	5.08e-10
									chr8:22864313:22866033	596.638	0.592856	0.0898477	6.59846	4.15e-11	5.09e-10
									chr18:75915541:75917060	687.85	0.694056	0.105185	6.59841	4.16e-11	5.09e-10
									chr10:5589790:5590449	89.4608	-1.14678	0.173809	-6.59794	4.17e-11	5.1e-10
									chr11:110429614:110431159	1585.71	0.709406	0.107519	6.59794	4.17e-11	5.1e-10
									chr2:199716522:199718094	132.44	-1.30158	0.197272	-6.59788	4.17e-11	5.11e-10
									chr11:125334990:125335554	68.0459	-1.30381	0.197611	-6.59788	4.17e-11	5.11e-10
									chr6:165660180:165664258	2190.7	0.456223	0.0691479	6.59778	4.17e-11	5.11e-10
									chr22:32829895:32831448	118.888	-1.55178	0.235199	-6.59774	4.17e-11	5.11e-10
									chr9:1216390:1217720	73.7622	-1.81432	0.275012	-6.59723	4.19e-11	5.13e-10
									chr4:145807688:145808713	164.664	-1.75397	0.265869	-6.59711	4.19e-11	5.13e-10
									chr1:65166784:65168377	231.388	2.18774	0.331632	6.59688	4.2e-11	5.14e-10
									chr6:80132941:80133794	319.779	1.4571	0.22088	6.59681	4.2e-11	5.14e-10
									chr6:33288628:33290078	1299.41	0.443468	0.0672254	6.59673	4.2e-11	5.14e-10
									chr4:177441523:177443219	1821.92	0.427881	0.0648649	6.5965	4.21e-11	5.15e-10
									chr9:108743339:108744484	601.613	-0.814635	0.123497	-6.59641	4.21e-11	5.15e-10
									chr4:123996795:123998023	378.508	1.20047	0.182014	6.59548	4.24e-11	5.18e-10
									chr2:223586296:223586612	46.3517	1.3085	0.198404	6.59515	4.25e-11	5.2e-10
									chr1:111943787:111944680	48.0795	1.6759	0.254113	6.59507	4.25e-11	5.2e-10
									chr3:38658174:38659360	130.352	1.44249	0.218724	6.59504	4.25e-11	5.2e-10
									chr17:55549960:55550764	33.0406	2.45625	0.372446	6.59492	4.25e-11	5.2e-10
									chr1:112395262:112396945	2283.97	0.525205	0.0796389	6.59483	4.26e-11	5.21e-10
									chr2:196170190:196172284	1977.69	0.349236	0.0529563	6.59479	4.26e-11	5.21e-10
									chr8:27258180:27259028	582.592	1.47862	0.224211	6.59478	4.26e-11	5.21e-10
									chr6:157228369:157229999	350.759	1.29713	0.196691	6.59473	4.26e-11	5.21e-10
									chr1:202807464:202808739	596.499	0.611888	0.0927857	6.59463	4.26e-11	5.21e-10
									chr1:209869367:209870454	59.8058	-2.3169	0.351334	-6.59457	4.26e-11	5.21e-10
									chr14:65909978:65910809	69.5962	-1.86774	0.283226	-6.59451	4.27e-11	5.21e-10
									chr15:75737818:75739337	1256.67	0.439962	0.0667181	6.59434	4.27e-11	5.22e-10
									chr1:227563111:227564236	1521.95	0.399074	0.0605194	6.59415	4.28e-11	5.23e-10
									chr12:94264750:94265383	103.226	-2.63221	0.399176	-6.59412	4.28e-11	5.23e-10
									chr16:26118418:26119603	454.38	-1.88465	0.285816	-6.59394	4.28e-11	5.23e-10
									chr12:124188157:124189229	102.655	-1.29794	0.196841	-6.59385	4.29e-11	5.23e-10
									chr19:49589775:49592454	2306.88	0.477901	0.0724771	6.59382	4.29e-11	5.24e-10
									chr2:44360898:44362907	2537.04	0.561493	0.0851575	6.59358	4.29e-11	5.24e-10
									chr18:69737368:69738220	104.683	1.81501	0.275273	6.59347	4.3e-11	5.25e-10
									chr6:14035041:14036320	168.234	-2.4909	0.377784	-6.59344	4.3e-11	5.25e-10
									chr14:77799729:77800807	950.509	0.599707	0.0909554	6.59342	4.3e-11	5.25e-10
									chr11:9862816:9863606	103.762	-1.18403	0.179579	-6.59338	4.3e-11	5.25e-10
									chr3:120471450:120472078	59.4983	-2.00616	0.304271	-6.59333	4.3e-11	5.25e-10
									chr12:98869930:98871033	113.968	1.74295	0.264359	6.59314	4.31e-11	5.26e-10
									chr6:142810760:142812159	116.651	1.63493	0.247978	6.59306	4.31e-11	5.26e-10
									chr13:25771251:25771911	72.2966	-2.65152	0.402173	-6.59297	4.31e-11	5.26e-10
									chr1:64193759:64195703	78.8036	-1.73688	0.263451	-6.59279	4.32e-11	5.27e-10
									chr10:84193847:84195470	586.292	0.883991	0.134087	6.59265	4.32e-11	5.27e-10
									chr22:43472559:43473540	83.3922	-1.86608	0.283064	-6.59242	4.33e-11	5.28e-10
									chr10:123517139:123518109	123.574	-1.81186	0.274854	-6.5921	4.34e-11	5.29e-10
									chr17:79929999:79931650	598.894	0.838903	0.127259	6.59208	4.34e-11	5.29e-10
									chr21:37172671:37173446	40.5269	1.90358	0.288773	6.59195	4.34e-11	5.3e-10
									chrX:95427374:95427767	28.4686	-2.55463	0.38754	-6.59191	4.34e-11	5.3e-10
									chr3:64650741:64652289	422.109	-2.39991	0.364073	-6.59185	4.34e-11	5.3e-10
									chr11:92828403:92829646	293.372	1.21662	0.184567	6.59173	4.35e-11	5.3e-10
									chr20:33391777:33392593	80.6399	-2.31336	0.350956	-6.59158	4.35e-11	5.31e-10
									chr19:28966922:28967394	33.9407	-2.84708	0.431939	-6.5914	4.36e-11	5.31e-10
									chr6:30612704:30612929	89.8095	-2.15625	0.327147	-6.59106	4.37e-11	5.33e-10
									chr7:72710770:72711767	71.0453	-1.56143	0.236905	-6.59097	4.37e-11	5.33e-10
									chrX:136009536:136010193	58.3606	2.60566	0.395345	6.59087	4.37e-11	5.33e-10
									chr7:29977558:29978591	312.556	0.963173	0.146143	6.59063	4.38e-11	5.34e-10
									chr8:108051240:108051984	51.8351	-1.89279	0.287195	-6.59061	4.38e-11	5.34e-10
									chr7:111910648:111912300	111.71	1.00659	0.152734	6.59048	4.38e-11	5.34e-10
									chr13:111531548:111531873	120.922	0.880917	0.133666	6.59046	4.38e-11	5.34e-10
									chr1:212179405:212180422	52.331	-1.88135	0.285473	-6.59027	4.39e-11	5.35e-10
									chr22:33352907:33354186	94.4996	-3.15069	0.478083	-6.59025	4.39e-11	5.35e-10
									chr5:108380477:108382949	3102.38	0.539612	0.081888	6.58964	4.41e-11	5.37e-10
									chr18:77762439:77763267	194.57	1.31334	0.199313	6.58932	4.42e-11	5.38e-10
									chr3:50291661:50293094	2090.83	0.419945	0.0637315	6.58929	4.42e-11	5.38e-10
									chr15:44038488:44039524	156.365	-1.32194	0.200625	-6.58911	4.42e-11	5.39e-10
									chr15:79922780:79924299	2179.01	0.434868	0.0660002	6.58889	4.43e-11	5.4e-10
									chr20:47501276:47503223	1411.43	0.562482	0.0853723	6.58858	4.44e-11	5.41e-10
									chr15:44728416:44729676	2189.44	0.461053	0.0699788	6.58846	4.44e-11	5.41e-10
									chr6:150865330:150867350	2249.24	0.501948	0.0761874	6.58833	4.45e-11	5.42e-10
									chr1:67112272:67113193	51.7871	-2.02077	0.306749	-6.58768	4.47e-11	5.44e-10
									chr20:20733997:20734950	71.2194	2.17395	0.330004	6.58767	4.47e-11	5.44e-10
									chr12:49966707:49967949	1001.73	0.48311	0.0733357	6.58765	4.47e-11	5.44e-10
									chr12:46144421:46145166	59.8995	2.09749	0.318402	6.58754	4.47e-11	5.44e-10
									chr10:102399171:102399985	868.293	0.525846	0.0798286	6.58718	4.48e-11	5.46e-10
									chr13:46865906:46866683	112.752	-1.4301	0.217104	-6.58716	4.48e-11	5.46e-10
									chr10:74237932:74239073	112.859	1.88379	0.285984	6.58703	4.49e-11	5.46e-10
									chr9:21069795:21070630	103.254	-1.85568	0.281718	-6.58701	4.49e-11	5.46e-10
									chr1:193587941:193589056	138.377	-1.22702	0.186283	-6.58689	4.49e-11	5.47e-10
									chr9:70993967:70995264	95.6493	-1.8629	0.282836	-6.58648	4.5e-11	5.48e-10
									chr12:14417730:14418131	362.084	1.08854	0.165274	6.58627	4.51e-11	5.49e-10
									chr15:29376503:29377292	204.658	1.22236	0.185605	6.58583	4.52e-11	5.5e-10
									chr15:72220621:72221516	56.3373	-1.22739	0.18637	-6.58578	4.53e-11	5.51e-10
									chr15:34616516:34617327	59.2419	-1.3204	0.200494	-6.58573	4.53e-11	5.51e-10
									chr6:134316900:134318463	505.51	0.632855	0.0961033	6.58515	4.54e-11	5.53e-10
									chr12:108629558:108630612	115.095	-1.22913	0.186652	-6.58514	4.54e-11	5.53e-10
									chr17:21007388:21008097	79.8967	1.67924	0.255006	6.58509	4.55e-11	5.53e-10
									chr20:5835344:5836604	114.851	-1.44987	0.220179	-6.58497	4.55e-11	5.53e-10
									chr13:49109965:49110456	159.055	0.705947	0.107208	6.58486	4.55e-11	5.54e-10
									chr22:21467249:21469351	1769.06	0.669628	0.101694	6.58473	4.56e-11	5.54e-10
									chr18:44654344:44655229	145.284	-2.64383	0.401523	-6.58451	4.56e-11	5.55e-10
									chr17:75204833:75206344	1245.88	0.497864	0.0756153	6.58418	4.57e-11	5.56e-10
									chr11:47973709:47974956	583.375	-0.935017	0.14201	-6.58415	4.57e-11	5.56e-10
									chr5:176803762:176804449	70.4471	-1.0945	0.166238	-6.58394	4.58e-11	5.57e-10
									chr7:3921860:3922825	282.524	-1.14575	0.174033	-6.58352	4.59e-11	5.58e-10
									chr1:57502504:57503674	68.7866	-2.50676	0.380767	-6.58344	4.6e-11	5.59e-10
									chr5:54580911:54582061	67.7654	-1.50751	0.228987	-6.58339	4.6e-11	5.59e-10
									chr9:71384223:71384736	135.461	1.32273	0.200927	6.58315	4.61e-11	5.6e-10
									chr17:7844326:7845260	1170.65	0.439717	0.0667951	6.58307	4.61e-11	5.6e-10
									chr4:52824340:52825896	576.127	-1.68715	0.256289	-6.583	4.61e-11	5.6e-10
									chr7:2309749:2310341	296.949	-2.05933	0.312831	-6.5829	4.61e-11	5.61e-10
									chr13:77696863:77699111	1643.07	0.644366	0.0978849	6.58289	4.61e-11	5.61e-10
									chr6:8191984:8192612	53.9409	-1.53551	0.233261	-6.5828	4.62e-11	5.61e-10
									chr7:97199497:97200995	49.8203	1.42203	0.216023	6.58275	4.62e-11	5.61e-10
									chr2:135881877:135882878	107.153	1.21844	0.185096	6.58274	4.62e-11	5.61e-10
									chr2:205878907:205880072	108.9	1.62662	0.24711	6.58259	4.62e-11	5.61e-10
									chr5:60944758:60946220	2298.66	0.476619	0.0724079	6.58242	4.63e-11	5.62e-10
									chr11:44095285:44096715	1121.23	0.642117	0.0975512	6.58235	4.63e-11	5.62e-10
									chr17:81860082:81861635	3611.89	0.351384	0.0533839	6.58221	4.64e-11	5.63e-10
									chr18:67515879:67517677	3460.06	0.403223	0.0612632	6.58181	4.65e-11	5.64e-10
									chr5:55232208:55234711	1894.96	0.685368	0.104132	6.58174	4.65e-11	5.64e-10
									chr2:87239366:87240234	79.3649	-1.22491	0.186109	-6.58171	4.65e-11	5.65e-10
									chr8:1117182:1118812	355.048	0.994363	0.15109	6.58127	4.66e-11	5.66e-10
									chr2:117814317:117815415	1204.28	0.50107	0.076137	6.58117	4.67e-11	5.67e-10
									chr1:147540696:147542325	2466.49	0.650154	0.0987924	6.58102	4.67e-11	5.67e-10
									chr17:63997648:63999125	620.935	0.580422	0.0881968	6.58099	4.67e-11	5.67e-10
									chr2:6206994:6207972	98.1809	1.6075	0.244266	6.58096	4.67e-11	5.67e-10
									chr8:138697109:138698529	249.469	2.48737	0.377969	6.58089	4.68e-11	5.67e-10
									chr14:28767790:28768677	248.524	0.874936	0.132952	6.58083	4.68e-11	5.68e-10
									chr2:29117752:29118355	52.8054	-2.23742	0.340004	-6.58055	4.69e-11	5.69e-10
									chr10:11810126:11811140	60.0407	-1.35884	0.2065	-6.58034	4.69e-11	5.69e-10
									chr10:124756271:124757459	167.509	2.41207	0.366561	6.58025	4.7e-11	5.7e-10
									chr14:64986301:64987654	1756.32	0.469829	0.0714008	6.58016	4.7e-11	5.7e-10
									chr9:82934719:82935511	54.1742	-2.36156	0.358905	-6.5799	4.71e-11	5.71e-10
									chr5:122353523:122354699	145.037	1.23219	0.187272	6.57967	4.71e-11	5.72e-10
									chr3:40505543:40506807	663.981	0.589779	0.0896367	6.57966	4.72e-11	5.72e-10
									chr7:122040616:122041024	38.1494	1.76253	0.26788	6.57956	4.72e-11	5.72e-10
									chr12:69509134:69510856	164.367	0.837837	0.12734	6.57953	4.72e-11	5.72e-10
									chr2:74845228:74846456	62.7767	-1.43212	0.217674	-6.57919	4.73e-11	5.73e-10
									chr1:11680327:11681961	1209.76	0.68698	0.104419	6.57908	4.73e-11	5.74e-10
									chr2:47520513:47521781	187.458	2.25808	0.343229	6.57894	4.74e-11	5.74e-10
									chr14:92471542:92472461	79.3581	-2.53362	0.385111	-6.57893	4.74e-11	5.74e-10
									chr19:18152264:18153825	3112.89	0.453134	0.0688779	6.5788	4.74e-11	5.75e-10
									chr15:29043726:29045003	280.083	1.32047	0.200717	6.57877	4.74e-11	5.75e-10
									chr6:135180315:135184149	1471.54	0.620799	0.0943643	6.57875	4.74e-11	5.75e-10
									chr14:64568858:64569871	126.557	-1.5451	0.234866	-6.57862	4.75e-11	5.75e-10
									chr19:10976279:10977445	111.92	-1.21537	0.184745	-6.57862	4.75e-11	5.75e-10
									chr12:12812639:12814148	771.431	0.456133	0.0693359	6.57859	4.75e-11	5.75e-10
									chr3:64084529:64085010	29.1201	-2.2264	0.338433	-6.57857	4.75e-11	5.75e-10
									chr2:221074967:221075902	68.1357	-2.50571	0.380891	-6.57854	4.75e-11	5.75e-10
									chr10:110802083:110803106	112.069	-2.00075	0.304141	-6.57836	4.76e-11	5.76e-10
									chr16:89405576:89406148	70.6262	-1.26241	0.191909	-6.57814	4.76e-11	5.77e-10
									chr12:105748600:105749572	71.1073	-2.27037	0.345144	-6.57806	4.77e-11	5.77e-10
									chr10:44959057:44960302	2122.02	0.454225	0.069052	6.57802	4.77e-11	5.77e-10
									chr7:142587536:142588082	58.8476	-1.23246	0.187362	-6.57796	4.77e-11	5.77e-10
									chr16:86554364:86555934	644.686	0.499958	0.0760068	6.5778	4.77e-11	5.78e-10
									chr8:104223033:104224342	1395.18	0.670463	0.101928	6.5778	4.77e-11	5.78e-10
									chr11:42063689:42064838	94.2977	2.12073	0.322411	6.57773	4.78e-11	5.78e-10
									chr14:73136121:73137634	1087.44	0.543719	0.0826626	6.57757	4.78e-11	5.79e-10
									chr13:20441775:20443314	148.482	1.27063	0.193178	6.57751	4.78e-11	5.79e-10
									chr19:21328407:21329635	1687.99	0.527505	0.0802009	6.5773	4.79e-11	5.8e-10
									chr12:64088412:64089308	203.837	-1.25822	0.191299	-6.57724	4.79e-11	5.8e-10
									chr5:134240086:134241164	205.579	-1.11659	0.169771	-6.57708	4.8e-11	5.81e-10
									chr8:12950664:12952881	915.396	0.608952	0.0925925	6.57669	4.81e-11	5.82e-10
									chr6:105259989:105261704	115.292	1.27242	0.193474	6.57667	4.81e-11	5.82e-10
									chr4:75561650:75562828	184.178	-1.37512	0.209093	-6.57658	4.81e-11	5.82e-10
									chr2:77629022:77629219	29.7599	1.76973	0.269101	6.57646	4.82e-11	5.83e-10
									chr19:16960869:16961860	74.2077	-1.1825	0.17981	-6.57639	4.82e-11	5.83e-10
									chr9:104093176:104095010	2286.57	0.456693	0.0694447	6.57636	4.82e-11	5.83e-10
									chr14:99884778:99885663	292.001	0.93541	0.142242	6.5762	4.83e-11	5.84e-10
									chr19:3626077:3627339	1415.15	0.511978	0.077854	6.57613	4.83e-11	5.84e-10
									chr6:26257210:26257727	108.538	1.50621	0.229045	6.57603	4.83e-11	5.84e-10
									chr3:140116978:140117578	52.0587	-2.07684	0.315829	-6.57584	4.84e-11	5.85e-10
									chr7:134937062:134937786	57.5029	-1.40312	0.213374	-6.57584	4.84e-11	5.85e-10
									chr10:21533446:21535516	2753.54	0.436261	0.0663434	6.57579	4.84e-11	5.85e-10
									chr16:30064109:30066564	3463.32	0.543124	0.0825984	6.57547	4.85e-11	5.86e-10
									chrX:107662007:107663097	157.143	1.42077	0.216073	6.57543	4.85e-11	5.86e-10
									chr9:118961714:118962266	167.272	-2.34164	0.35613	-6.57523	4.86e-11	5.87e-10
									chr2:39511352:39513027	154.176	-2.51895	0.3831	-6.57517	4.86e-11	5.87e-10
									chr9:109327078:109327816	78.255	-1.64028	0.249467	-6.57512	4.86e-11	5.87e-10
									chr8:100309094:100310980	2722.2	0.616974	0.0938349	6.5751	4.86e-11	5.88e-10
									chr14:34029698:34030712	66.5137	-1.09992	0.167289	-6.575	4.87e-11	5.88e-10
									chr10:17981709:17982953	128.201	-1.90574	0.289858	-6.57472	4.87e-11	5.89e-10
									chr1:17419571:17421108	336.668	0.792774	0.120591	6.57409	4.9e-11	5.91e-10
									chr20:19770305:19771132	59.6023	-1.5509	0.235911	-6.57407	4.9e-11	5.91e-10
									chr8:26483513:26484452	260.45	1.0175	0.15478	6.57386	4.9e-11	5.92e-10
									chrX:42504819:42506414	139.843	1.61293	0.245356	6.57384	4.9e-11	5.92e-10
									chr6:37432621:37434282	770.938	0.554735	0.0843884	6.57359	4.91e-11	5.93e-10
									chr3:24493919:24496020	1265.77	0.482374	0.0733824	6.57343	4.92e-11	5.94e-10
									chr5:65861485:65862995	160.177	-1.64008	0.249505	-6.57335	4.92e-11	5.94e-10
									chr9:36100407:36101519	104.879	-2.08959	0.317891	-6.5733	4.92e-11	5.94e-10
									chr16:63980813:63982584	1192.27	1.25132	0.19037	6.57311	4.93e-11	5.95e-10
									chr6:109253040:109254089	184.373	2.5156	0.382718	6.57299	4.93e-11	5.95e-10
									chr2:21519238:21520232	68.4195	1.79162	0.272573	6.57298	4.93e-11	5.95e-10
									chr1:105664319:105664944	33.9477	-2.24376	0.341381	-6.57259	4.94e-11	5.97e-10
									chr8:92757781:92759371	208.175	-1.49084	0.226831	-6.57246	4.95e-11	5.97e-10
									chr1:161083302:161083838	50.0889	-1.4342	0.218216	-6.57237	4.95e-11	5.98e-10
									chr3:125141231:125142423	351.364	0.849085	0.12919	6.57237	4.95e-11	5.98e-10
									chr22:38852909:38854441	298.475	1.4531	0.221093	6.57232	4.95e-11	5.98e-10
									chr8:93244555:93246426	349.615	1.89999	0.289094	6.57223	4.96e-11	5.98e-10
									chr16:79496310:79496769	24.9779	-2.46988	0.375817	-6.57204	4.96e-11	5.99e-10
									chr14:75831271:75832401	79.5522	-2.28979	0.348436	-6.57162	4.98e-11	6e-10
									chr5:91379961:91381261	3885.3	0.652249	0.099254	6.57151	4.98e-11	6.01e-10
									chr3:168094704:168096685	4130.89	0.479788	0.0730134	6.57124	4.99e-11	6.02e-10
									chr5:76838048:76839345	173.602	-2.79196	0.424907	-6.57077	5.01e-11	6.04e-10
									chr1:145885467:145886761	1073.04	0.388242	0.0590866	6.57072	5.01e-11	6.04e-10
									chr3:42683426:42684559	112.831	-1.25464	0.190946	-6.57067	5.01e-11	6.04e-10
									chr15:32042094:32042818	58.784	-1.89435	0.288304	-6.57066	5.01e-11	6.04e-10
									chr1:155078606:155080121	598.115	0.536036	0.0815804	6.57064	5.01e-11	6.04e-10
									chr2:84385765:84387191	365.434	2.03552	0.309799	6.57045	5.02e-11	6.05e-10
									chr18:566886:567786	260.435	-2.68655	0.408884	-6.57043	5.02e-11	6.05e-10
									chr7:75072821:75074214	1402.08	0.428159	0.0651677	6.57012	5.03e-11	6.06e-10
									chr8:102175735:102176030	21.9982	-2.53026	0.385119	-6.57006	5.03e-11	6.06e-10
									chr1:208432793:208433646	63.82	-1.71451	0.260963	-6.56995	5.03e-11	6.07e-10
									chr11:33375334:33377717	699.091	0.825474	0.125646	6.56985	5.04e-11	6.07e-10
									chr9:101027891:101029905	1696.76	0.676654	0.102995	6.56981	5.04e-11	6.07e-10
									chr1:48413939:48414882	78.874	-1.55122	0.236119	-6.56966	5.04e-11	6.08e-10
									chr12:120468374:120470503	1550.47	0.489686	0.0745381	6.5696	5.05e-11	6.08e-10
									chr2:168545173:168546234	122.982	-1.10073	0.167552	-6.5695	5.05e-11	6.08e-10
									chr12:97173371:97175122	619.379	1.26104	0.191964	6.56913	5.06e-11	6.1e-10
									chr6:71412481:71412947	52.2701	-1.67027	0.25426	-6.56911	5.06e-11	6.1e-10
									chr9:101737257:101739034	599.97	1.29452	0.197064	6.56905	5.06e-11	6.1e-10
									chr10:110725631:110726640	88.5484	-1.32365	0.201499	-6.56903	5.06e-11	6.1e-10
									chr6:7050890:7053038	1144.45	0.683985	0.10413	6.5686	5.08e-11	6.12e-10
									chr8:106857441:106858147	66.9947	-1.88814	0.287466	-6.56822	5.09e-11	6.13e-10
									chr7:23679726:23681331	1223.37	0.527918	0.0803749	6.56819	5.09e-11	6.13e-10
									chr19:53961984:53962430	135.341	0.787024	0.119824	6.56815	5.09e-11	6.13e-10
									chr14:58395403:58396723	676.868	0.634074	0.0965381	6.56812	5.1e-11	6.14e-10
									chr14:65864311:65865809	142.202	-2.33153	0.35498	-6.56805	5.1e-11	6.14e-10
									chr3:196431223:196433237	1744.67	0.577132	0.0878697	6.56804	5.1e-11	6.14e-10
									chr2:178256127:178257170	95.7182	-1.13257	0.172446	-6.56768	5.11e-11	6.15e-10
									chr6:44569540:44570565	59.1779	-2.07764	0.31635	-6.56752	5.12e-11	6.16e-10
									chr14:72450696:72452713	1054.46	1.11729	0.170126	6.5674	5.12e-11	6.16e-10
									chr1:229363541:229364603	46.7541	-1.81947	0.277046	-6.5674	5.12e-11	6.16e-10
									chr9:135075083:135076564	557.26	0.841433	0.128124	6.56732	5.12e-11	6.16e-10
									chr7:56092532:56093432	92.7323	-1.51947	0.231374	-6.56714	5.13e-11	6.17e-10
									chr7:32564463:32564969	53.2442	1.81406	0.276247	6.56681	5.14e-11	6.19e-10
									chr15:67834543:67835442	310.758	0.840098	0.127933	6.56668	5.14e-11	6.19e-10
									chr2:156592674:156593834	212.811	1.00419	0.152922	6.56668	5.15e-11	6.19e-10
									chr6:117951609:117952315	893.043	0.797238	0.121407	6.56667	5.15e-11	6.19e-10
									chr14:53151626:53153731	1530.62	0.62479	0.0951468	6.56659	5.15e-11	6.19e-10
									chr7:100435672:100436982	1570.88	0.375832	0.0572386	6.56606	5.17e-11	6.21e-10
									chrX:101931112:101932340	865.257	0.669901	0.102026	6.566	5.17e-11	6.22e-10
									chr2:216539984:216541626	343.683	-1.84267	0.280654	-6.56562	5.18e-11	6.23e-10
									chr11:106987835:106989262	344.82	-1.96916	0.299923	-6.56554	5.18e-11	6.23e-10
									chr15:67049428:67050255	75.3023	-1.84084	0.280392	-6.56523	5.2e-11	6.25e-10
									chr10:113619987:113621406	169.878	2.25917	0.34412	6.56506	5.2e-11	6.25e-10
									chr1:58848592:58849688	147.188	-1.35558	0.206488	-6.56494	5.21e-11	6.26e-10
									chr3:30440128:30440598	39.6711	-2.103	0.32034	-6.56491	5.21e-11	6.26e-10
									chr2:38247955:38249133	77.5503	-1.71126	0.260682	-6.56455	5.22e-11	6.27e-10
									chr3:135127647:135128597	80.42	1.36261	0.20758	6.56429	5.23e-11	6.28e-10
									chr7:2068758:2070630	550.079	0.923804	0.14074	6.56389	5.24e-11	6.3e-10
									chr12:118979804:118982209	1346.66	1.29739	0.197662	6.56368	5.25e-11	6.31e-10
									chr12:119876697:119877810	1596.8	0.420269	0.0640305	6.56358	5.25e-11	6.31e-10
									chr11:134331027:134332971	960.448	0.695489	0.105963	6.56352	5.26e-11	6.31e-10
									chr22:23553573:23554686	92.3419	1.55409	0.236783	6.56335	5.26e-11	6.32e-10
									chr6:158039246:158041072	202.873	-1.30459	0.19877	-6.56334	5.26e-11	6.32e-10
									chr4:108365478:108365956	315.082	1.61485	0.246043	6.56331	5.26e-11	6.32e-10
									chr4:84378189:84379711	237.186	2.25606	0.343744	6.5632	5.27e-11	6.33e-10
									chr5:181217052:181218507	1044.27	-0.450823	0.0686912	-6.56304	5.27e-11	6.33e-10
									chr22:34414612:34415337	95.3528	-1.99895	0.304582	-6.56292	5.28e-11	6.34e-10
									chr1:172342593:172344384	162.585	-2.13733	0.325674	-6.5628	5.28e-11	6.34e-10
									chr3:35199865:35200495	56.3259	-1.90714	0.290601	-6.56273	5.28e-11	6.34e-10
									chr1:37595399:37596615	1722.38	0.361024	0.0550119	6.56266	5.29e-11	6.35e-10
									chr7:43137831:43139557	224.788	-1.14033	0.173764	-6.56255	5.29e-11	6.35e-10
									chr8:64484087:64484750	43.3542	-2.35639	0.359071	-6.56245	5.29e-11	6.35e-10
									chr15:70098536:70099994	1962.96	0.562496	0.0857156	6.56235	5.3e-11	6.36e-10
									chr5:175325586:175326036	26.4593	-2.38346	0.363205	-6.56231	5.3e-11	6.36e-10
									chr9:12515937:12517060	52.7327	-1.65423	0.252082	-6.56227	5.3e-11	6.36e-10
									chr14:22689164:22689578	53.266	-3.13986	0.478476	-6.5622	5.3e-11	6.36e-10
									chr15:77632274:77634897	1860.91	0.487773	0.0743312	6.56216	5.3e-11	6.36e-10
									chr15:29114305:29116240	1155.45	0.457914	0.0697812	6.56214	5.3e-11	6.36e-10
									chr18:50967435:50968758	982.719	0.477999	0.0728425	6.56209	5.31e-11	6.37e-10
									chr2:223047185:223047816	47.3723	-1.57492	0.240017	-6.56173	5.32e-11	6.38e-10
									chr20:24478112:24479368	100.522	-1.66223	0.253348	-6.56107	5.34e-11	6.41e-10
									chr5:1099360:1100447	239.739	-0.736299	0.112224	-6.56099	5.35e-11	6.41e-10
									chr2:61354525:61355165	45.0161	2.1435	0.326712	6.56083	5.35e-11	6.42e-10
									chr5:671518:674154	2814.94	0.650418	0.0991367	6.56082	5.35e-11	6.42e-10
									chr20:6053511:6054653	137.242	-1.48551	0.226427	-6.56065	5.36e-11	6.43e-10
									chr8:119982235:119983363	75.9973	-1.5797	0.240803	-6.56012	5.38e-11	6.45e-10
									chr4:175788934:175789130	51.5219	2.0146	0.307101	6.56005	5.38e-11	6.45e-10
									chr18:267439:268912	1530.99	0.457163	0.0696899	6.55996	5.38e-11	6.45e-10
									chr1:204806799:204807890	825.903	0.608489	0.0927593	6.55988	5.39e-11	6.46e-10
									chr10:124742464:124743142	494.705	0.683297	0.104164	6.55983	5.39e-11	6.46e-10
									chrX:41148363:41149228	44.5223	-2.33644	0.356184	-6.55966	5.39e-11	6.47e-10
									chr8:50393742:50394565	96.9614	2.66843	0.4068	6.55956	5.4e-11	6.47e-10
									chr9:133915997:133917125	235.655	1.53466	0.233971	6.55921	5.41e-11	6.48e-10
									chr4:107518530:107519379	50.7118	-1.20877	0.18429	-6.55906	5.41e-11	6.49e-10
									chr7:133081129:133082629	2181.7	0.382331	0.0582908	6.55903	5.42e-11	6.49e-10
									chr9:80028649:80029036	26.6225	-1.77436	0.270528	-6.55888	5.42e-11	6.5e-10
									chr17:1183266:1183641	48.9466	-1.37294	0.209334	-6.55859	5.43e-11	6.51e-10
									chr7:141429934:141431731	254.589	1.22562	0.186874	6.55855	5.43e-11	6.51e-10
									chr22:20285253:20286549	474.269	0.492387	0.0750771	6.55842	5.44e-11	6.51e-10
									chr16:49700534:49703236	3136.61	0.651531	0.0993428	6.55841	5.44e-11	6.51e-10
									chr4:4666147:4668214	306.819	-0.874273	0.133306	-6.55837	5.44e-11	6.52e-10
									chr5:34036838:34038837	84.6539	-1.89556	0.289033	-6.55826	5.44e-11	6.52e-10
									chr2:128090761:128092018	1367.25	0.434317	0.0662263	6.55808	5.45e-11	6.53e-10
									chr6:43274865:43276857	558.093	0.890837	0.135857	6.55718	5.48e-11	6.57e-10
									chr1:14365888:14366988	169.233	-0.934916	0.142582	-6.55703	5.49e-11	6.57e-10
									chr2:51219304:51220250	78.4064	-2.64692	0.403682	-6.55695	5.49e-11	6.58e-10
									chr5:174327349:174327869	144.689	-1.04863	0.159936	-6.55653	5.51e-11	6.59e-10
									chr5:174559085:174560197	73.1785	-2.38502	0.363777	-6.55626	5.52e-11	6.61e-10
									chr3:112061003:112061950	85.1544	-1.5888	0.242335	-6.55622	5.52e-11	6.61e-10
									chr2:62465781:62466560	84.6817	2.43815	0.371891	6.5561	5.52e-11	6.61e-10
									chr9:34380473:34381646	941.769	0.544923	0.0831175	6.55605	5.53e-11	6.61e-10
									chr12:124738744:124739352	128.757	-1.8097	0.276037	-6.556	5.53e-11	6.61e-10
									chr2:148895720:148896993	330.997	1.33212	0.203191	6.55597	5.53e-11	6.62e-10
									chr19:23414795:23416438	1264.76	0.772205	0.117794	6.55554	5.54e-11	6.63e-10
									chr18:479212:480124	65.1486	-1.35455	0.206629	-6.55549	5.55e-11	6.64e-10
									chr22:17131313:17132377	120.257	1.29822	0.198042	6.55529	5.55e-11	6.64e-10
									chr13:41613570:41615466	379.317	-2.03753	0.310833	-6.55506	5.56e-11	6.65e-10
									chr2:136764303:136766938	860.825	0.849764	0.129642	6.55468	5.58e-11	6.67e-10
									chr14:44402788:44403698	78.9069	1.42815	0.217883	6.55467	5.58e-11	6.67e-10
									chr17:63537799:63538795	284.27	0.814426	0.124253	6.55455	5.58e-11	6.68e-10
									chr5:171166848:171167246	35.4811	2.63261	0.40167	6.55415	5.6e-11	6.69e-10
									chr9:66701596:66702440	114.279	-2.07821	0.317087	-6.55409	5.6e-11	6.69e-10
									chr5:150763493:150763902	87.6365	-1.77916	0.271459	-6.55409	5.6e-11	6.69e-10
									chr6:17865690:17866304	39.4834	-1.86156	0.284033	-6.55406	5.6e-11	6.7e-10
									chr3:139969887:139970266	38.0977	-2.06447	0.315	-6.55386	5.61e-11	6.7e-10
									chr16:57371982:57373927	1964.83	0.657082	0.100259	6.55386	5.61e-11	6.7e-10
									chr15:59315920:59316568	105.707	2.08825	0.31863	6.55384	5.61e-11	6.7e-10
									chr1:111619337:111620895	1782.77	0.386313	0.0589451	6.55377	5.61e-11	6.71e-10
									chr9:119333111:119335308	109.337	-1.67829	0.25608	-6.55377	5.61e-11	6.71e-10
									chr12:65565308:65566624	94.6396	-1.81644	0.277163	-6.55369	5.61e-11	6.71e-10
									chr4:41143813:41144052	38.4976	-2.16033	0.329654	-6.55335	5.63e-11	6.72e-10
									chr6:52595025:52596095	354.248	-1.15487	0.176231	-6.55315	5.63e-11	6.73e-10
									chr1:233998370:233998710	49.0913	1.9193	0.292883	6.55314	5.63e-11	6.73e-10
									chr2:46275990:46277239	99.651	-1.02479	0.156387	-6.55296	5.64e-11	6.74e-10
									chr6:1481350:1481959	61.3198	-2.09234	0.319299	-6.55292	5.64e-11	6.74e-10
									chr5:132387657:132388141	83.8289	-2.30227	0.351342	-6.55278	5.65e-11	6.75e-10
									chr17:59093278:59094250	81.9707	-2.02212	0.308591	-6.55274	5.65e-11	6.75e-10
									chr15:23734934:23735246	40.9132	2.30853	0.352303	6.55269	5.65e-11	6.75e-10
									chr4:2712122:2712761	41.0128	-1.66646	0.254343	-6.55203	5.68e-11	6.78e-10
									chr3:180988875:180990222	1312.78	0.41026	0.0626161	6.552	5.68e-11	6.78e-10
									chr13:94303087:94304860	80.9999	1.52182	0.232269	6.55199	5.68e-11	6.78e-10
									chr1:35268382:35269747	992.01	0.392825	0.059955	6.55199	5.68e-11	6.78e-10
									chr10:21509404:21511062	1055.1	0.869405	0.132696	6.55187	5.68e-11	6.78e-10
									chr11:128719374:128719873	68.75	1.82038	0.277843	6.55181	5.68e-11	6.79e-10
									chr2:140920009:140920386	30.8373	2.47521	0.377793	6.55177	5.69e-11	6.79e-10
									chr3:150078798:150080310	279.566	-1.14422	0.17465	-6.5515	5.7e-11	6.8e-10
									chr17:65064275:65065083	78.5047	-1.63029	0.24885	-6.5513	5.7e-11	6.81e-10
									chr16:70250874:70252361	1297.93	0.381925	0.0582988	6.55117	5.71e-11	6.81e-10
									chr4:94522743:94523351	46.0257	1.53076	0.233662	6.55116	5.71e-11	6.81e-10
									chr13:77853353:77854793	348.815	1.49331	0.227953	6.55095	5.72e-11	6.82e-10
									chr13:58165590:58166443	65.6921	1.64572	0.25123	6.55064	5.73e-11	6.84e-10
									chr21:32611447:32613230	2113.31	0.492435	0.0751754	6.55048	5.74e-11	6.84e-10
									chr2:85935215:85936891	319.473	-0.926413	0.141435	-6.5501	5.75e-11	6.86e-10
									chr17:57915637:57917487	1729.68	1.1763	0.179591	6.54987	5.76e-11	6.87e-10
									chr12:50032536:50033938	357.913	0.888344	0.135632	6.54964	5.77e-11	6.88e-10
									chr14:55757879:55759419	191.23	1.19638	0.182666	6.54953	5.77e-11	6.88e-10
									chr14:72607396:72608072	30.7164	-1.75448	0.267879	-6.54951	5.77e-11	6.89e-10
									chr21:29886332:29886920	44.3772	1.95848	0.299056	6.54887	5.8e-11	6.91e-10
									chr17:63698808:63701448	1425.16	0.559295	0.0854081	6.5485	5.81e-11	6.93e-10
									chr5:174709509:174710189	59.765	-2.18591	0.333804	-6.54847	5.81e-11	6.93e-10
									chr3:32421313:32422820	191.984	-1.77504	0.271072	-6.54821	5.82e-11	6.94e-10
									chr3:132783131:132784193	226.262	-1.84829	0.28226	-6.54816	5.83e-11	6.94e-10
									chr7:47565485:47566792	145.561	-1.81161	0.276659	-6.54815	5.83e-11	6.94e-10
									chr12:13255607:13256592	1167.14	0.572423	0.0874189	6.54805	5.83e-11	6.95e-10
									chr11:575008:577079	1732.56	0.415097	0.0634	6.54727	5.86e-11	6.98e-10
									chr22:24805900:24806574	510.167	0.716188	0.109393	6.5469	5.87e-11	7e-10
									chr5:141636230:141638334	2427.81	0.544589	0.0831828	6.54689	5.87e-11	7e-10
									chr7:119720347:119720884	33.8048	-2.32501	0.355145	-6.54666	5.88e-11	7.01e-10
									chr12:2034420:2035656	301.686	0.561967	0.0858426	6.54649	5.89e-11	7.02e-10
									chr16:21801453:21802359	96.4535	-0.919325	0.140435	-6.54627	5.9e-11	7.03e-10
									chr5:33374147:33375490	63.872	2.81375	0.429826	6.54625	5.9e-11	7.03e-10
									chr17:835126:835784	218.655	-1.52414	0.232826	-6.54625	5.9e-11	7.03e-10
									chr1:242924157:242925360	90.2852	-2.52525	0.385758	-6.54619	5.9e-11	7.03e-10
									chr15:100019697:100020887	86.8146	-1.31417	0.200764	-6.54584	5.92e-11	7.05e-10
									chr3:2822652:2823726	73.0798	-1.56368	0.238883	-6.54581	5.92e-11	7.05e-10
									chr9:119950443:119951826	105.223	-2.42923	0.371124	-6.5456	5.93e-11	7.06e-10
									chr10:97222015:97223166	487.002	0.947377	0.144738	6.54548	5.93e-11	7.06e-10
									chr19:5292657:5294557	1994.88	0.652018	0.0996152	6.54537	5.93e-11	7.07e-10
									chr9:37433522:37434810	252.657	-1.60561	0.245308	-6.54527	5.94e-11	7.07e-10
									chr17:30378279:30380012	1368.34	0.625741	0.0956086	6.54482	5.96e-11	7.09e-10
									chr8:25688280:25690715	550.731	1.32571	0.20256	6.54479	5.96e-11	7.09e-10
									chr19:35405146:35405817	149.769	-2.22686	0.340251	-6.54476	5.96e-11	7.09e-10
									chr2:120729362:120730311	74.8004	-1.29261	0.197507	-6.54463	5.96e-11	7.1e-10
									chr1:75135935:75136941	609.077	0.98097	0.14989	6.54459	5.97e-11	7.1e-10
									chr20:2872322:2874284	1812.33	0.577877	0.0883003	6.54446	5.97e-11	7.11e-10
									chr4:47031074:47033147	1197.52	0.552379	0.0844065	6.54426	5.98e-11	7.12e-10
									chr6:145963471:145964922	2527.74	0.543129	0.0829963	6.54402	5.99e-11	7.13e-10
									chr7:66654057:66655434	3052.24	0.566192	0.0865258	6.54363	6e-11	7.14e-10
									chr8:118112971:118113322	268.22	-1.19585	0.182751	-6.54362	6e-11	7.14e-10
									chr2:130827163:130828305	258.454	-1.24442	0.190173	-6.54362	6e-11	7.14e-10
									chr2:47771227:47771628	53.7641	-1.61101	0.246211	-6.54324	6.02e-11	7.16e-10
									chrX:3919203:3921155	614.189	1.43751	0.219698	6.54315	6.02e-11	7.17e-10
									chr11:11250472:11250800	26.9368	-2.28176	0.348731	-6.54304	6.03e-11	7.17e-10
									chr3:108588989:108590140	2111.15	0.50927	0.0778374	6.54274	6.04e-11	7.18e-10
									chr10:10551165:10552702	140.699	1.92357	0.294002	6.54271	6.04e-11	7.18e-10
									chr4:38028120:38029719	157.006	-1.12879	0.17253	-6.54258	6.05e-11	7.19e-10
									chr11:86885093:86886112	147.959	-2.33366	0.356693	-6.54248	6.05e-11	7.19e-10
									chr21:39312227:39314849	1879.7	0.549328	0.0839666	6.54223	6.06e-11	7.21e-10
									chr19:5083372:5084189	102.14	-1.20454	0.18412	-6.54212	6.07e-11	7.21e-10
									chr10:21261449:21262804	714.867	0.970915	0.14841	6.54211	6.07e-11	7.21e-10
									chr22:46233140:46233960	122.346	-1.86393	0.284929	-6.54173	6.08e-11	7.23e-10
									chr16:1971457:1972787	933.885	0.458436	0.0700813	6.54149	6.09e-11	7.24e-10
									chr13:26019877:26020502	33.9863	-2.12552	0.32493	-6.54146	6.09e-11	7.24e-10
									chr12:85821237:85822429	78.1009	-2.13233	0.325976	-6.54136	6.1e-11	7.25e-10
									chr9:130128370:130130153	351.565	-1.26967	0.194099	-6.54134	6.1e-11	7.25e-10
									chr1:203480170:203481263	171.052	-0.959849	0.146744	-6.54096	6.11e-11	7.26e-10
									chrX:17475632:17476514	43.3325	-1.72478	0.26369	-6.54095	6.11e-11	7.26e-10
									chr3:95048229:95049035	64.2705	2.76421	0.422615	6.54075	6.12e-11	7.27e-10
									chr20:10217169:10219858	2125.29	0.539664	0.0825097	6.54062	6.13e-11	7.28e-10
									chr2:140508333:140509607	99.2818	1.76188	0.269382	6.54046	6.13e-11	7.29e-10
									chr17:19076091:19077841	429.025	0.702283	0.107376	6.54044	6.13e-11	7.29e-10
									chr22:41845448:41847196	251.826	0.991166	0.151548	6.54027	6.14e-11	7.29e-10
									chr3:84958384:84960283	2111.25	0.540091	0.0825793	6.54027	6.14e-11	7.29e-10
									chr2:168310914:168312013	99.5041	1.72926	0.264405	6.5402	6.14e-11	7.3e-10
									chr17:68440636:68441759	67.9727	-1.56449	0.239228	-6.53972	6.16e-11	7.32e-10
									chr6:134678145:134678958	99.9509	-2.04721	0.313048	-6.53959	6.17e-11	7.32e-10
									chr13:25908421:25908799	33.8602	-1.73397	0.265155	-6.53946	6.17e-11	7.33e-10
									chr5:74326503:74327859	238.61	-1.70333	0.260471	-6.53941	6.18e-11	7.33e-10
									chr3:186825423:186826104	269.07	-0.7735	0.118283	-6.53938	6.18e-11	7.33e-10
									chr8:94996938:94998091	172.744	1.74583	0.266975	6.5393	6.18e-11	7.34e-10
									chr5:14425520:14425902	82.1465	2.09482	0.320346	6.53923	6.18e-11	7.34e-10
									chr7:134823175:134823862	38.0188	-2.8356	0.43365	-6.53892	6.2e-11	7.35e-10
									chr20:33944588:33945572	142.156	-1.78856	0.273544	-6.5385	6.21e-11	7.37e-10
									chr8:118133986:118135304	107.517	-1.19382	0.182601	-6.53785	6.24e-11	7.41e-10
									chrX:4841240:4841664	25.1697	-2.33027	0.356431	-6.53779	6.24e-11	7.41e-10
									chr11:64802785:64804204	1027.25	0.434008	0.0663846	6.53779	6.24e-11	7.41e-10
									chr18:70337142:70337915	58.9536	-2.15124	0.329051	-6.53771	6.25e-11	7.41e-10
									chr6:107536145:107536465	52.7507	1.67214	0.255771	6.53766	6.25e-11	7.41e-10
									chr9:136482377:136484360	2459.16	0.490647	0.0750522	6.53741	6.26e-11	7.43e-10
									chr9:120713674:120715911	2558.8	0.507562	0.0776399	6.53738	6.26e-11	7.43e-10
									chr4:98928083:98929823	2780.26	0.552002	0.0844436	6.53693	6.28e-11	7.45e-10
									chr20:63175990:63176846	405.768	0.922821	0.141173	6.53681	6.28e-11	7.45e-10
									chr7:2108527:2109589	457.872	0.93064	0.142372	6.5367	6.29e-11	7.46e-10
									chr3:100491856:100493052	2236.79	0.382174	0.0584693	6.53632	6.31e-11	7.48e-10
									chr4:88456492:88458003	899.418	0.839236	0.128402	6.536	6.32e-11	7.49e-10
									chr2:156799673:156801317	395.439	0.978858	0.149776	6.53548	6.34e-11	7.52e-10
									chr14:22296734:22297212	49.643	-3.26914	0.50022	-6.53541	6.34e-11	7.52e-10
									chr4:26372554:26374023	154.038	0.789829	0.120859	6.53513	6.36e-11	7.53e-10
									chr6:142415991:142417232	230.308	-1.48926	0.227886	-6.5351	6.36e-11	7.53e-10
									chr7:133478392:133479215	138.831	2.25619	0.345251	6.53492	6.36e-11	7.54e-10
									chr8:51667537:51668235	81.5017	-2.08244	0.318666	-6.53488	6.37e-11	7.54e-10
									chr4:152102022:152102986	113.411	-1.84674	0.282601	-6.53479	6.37e-11	7.55e-10
									chr16:70288096:70289792	2043.29	0.501207	0.0766995	6.53468	6.37e-11	7.55e-10
									chrX:115226791:115227447	64.6703	-1.24071	0.18987	-6.53452	6.38e-11	7.56e-10
									chr17:44185904:44187519	1981.4	0.513182	0.0785348	6.53446	6.38e-11	7.56e-10
									chr7:73606714:73607897	345.67	0.605571	0.0926735	6.53445	6.38e-11	7.56e-10
									chr16:50805911:50807022	665.313	0.444733	0.06806	6.53442	6.39e-11	7.56e-10
									chr17:8199816:8200847	513.513	0.844452	0.129235	6.53425	6.39e-11	7.57e-10
									chr11:111320318:111321408	117.45	-1.74264	0.266693	-6.53425	6.39e-11	7.57e-10
									chr7:101178758:101180523	393.098	0.869502	0.13308	6.53369	6.42e-11	7.6e-10
									chr17:77076004:77077092	158.634	1.43719	0.21997	6.53359	6.42e-11	7.6e-10
									chr2:141975008:141975916	123.486	2.17808	0.333401	6.53293	6.45e-11	7.64e-10
									chr6:132512506:132513625	1389.39	0.568792	0.0870711	6.53251	6.47e-11	7.66e-10
									chr14:68110751:68112356	170.613	-1.79378	0.274594	-6.53248	6.47e-11	7.66e-10
									chr12:110741899:110743342	1453.35	0.553913	0.0847987	6.5321	6.49e-11	7.68e-10
									chr12:11651840:11652038	112.373	0.90455	0.138478	6.53209	6.49e-11	7.68e-10
									chr10:109912822:109913877	320.059	2.19319	0.335757	6.53208	6.49e-11	7.68e-10
									chr11:62664633:62666163	2364.52	0.499557	0.0764782	6.53203	6.49e-11	7.68e-10
									chr3:16521491:16521875	82.7586	1.94277	0.297424	6.53199	6.49e-11	7.68e-10
									chr8:66123661:66124932	191.377	-2.10777	0.322688	-6.53193	6.49e-11	7.68e-10
									chr1:14755132:14756732	414.734	1.74881	0.267735	6.53187	6.5e-11	7.69e-10
									chr10:26540603:26541285	174.702	0.930799	0.142503	6.53178	6.5e-11	7.69e-10
									chr2:121529916:121531632	2804.19	0.497594	0.0761845	6.53142	6.51e-11	7.71e-10
									chr2:226583657:226584205	58.3774	-3.11311	0.47664	-6.53135	6.52e-11	7.71e-10
									chr14:81533379:81534279	2922.25	0.529559	0.0810802	6.5313	6.52e-11	7.71e-10
									chr4:104490490:104491849	1287.38	0.515992	0.0790036	6.53125	6.52e-11	7.72e-10
									chr2:200416464:200417946	454.62	2.00955	0.307685	6.53121	6.52e-11	7.72e-10
									chr1:228861047:228861860	75.4948	-1.71752	0.262977	-6.53107	6.53e-11	7.72e-10
									chr2:138751853:138753153	126.223	-2.32144	0.355448	-6.53103	6.53e-11	7.72e-10
									chr16:28924617:28926118	2111.76	0.475589	0.0728199	6.53103	6.53e-11	7.72e-10
									chr4:109562921:109563197	192.283	1.34228	0.205525	6.53098	6.53e-11	7.73e-10
									chr2:204260105:204261737	472.586	0.549006	0.0840633	6.53087	6.54e-11	7.73e-10
									chr18:27778454:27779492	74.1611	-0.989398	0.151496	-6.53086	6.54e-11	7.73e-10
									chr8:32999618:33001877	82.4909	-1.45745	0.223168	-6.53075	6.54e-11	7.74e-10
									chr9:38681530:38683124	159.657	-1.66119	0.25438	-6.53035	6.56e-11	7.76e-10
									chr6:14015975:14018152	235.551	0.715457	0.109567	6.52984	6.58e-11	7.78e-10
									chr12:23921096:23922261	75.8143	1.25424	0.192081	6.52977	6.59e-11	7.79e-10
									chr1:31762492:31763458	649.931	0.572251	0.0876396	6.52959	6.6e-11	7.79e-10
									chr8:69712447:69712758	16.097	2.92511	0.447989	6.52942	6.6e-11	7.8e-10
									chr5:150469466:150470285	211.449	-2.25759	0.345762	-6.52932	6.61e-11	7.81e-10
									chr1:196380384:196381019	75.5519	1.32121	0.20235	6.52931	6.61e-11	7.81e-10
									chr8:128144811:128145380	53.6397	-1.60189	0.245341	-6.52925	6.61e-11	7.81e-10
									chr8:40686889:40687490	85.5339	2.26044	0.346229	6.52873	6.63e-11	7.84e-10
									chr3:180912021:180914121	2245.32	0.55337	0.0847592	6.52873	6.63e-11	7.84e-10
									chr8:103344746:103345250	69.1011	-2.41442	0.36983	-6.52846	6.65e-11	7.85e-10
									chr4:184389638:184390473	313.701	1.1899	0.182267	6.52837	6.65e-11	7.85e-10
									chr12:84986184:84987298	276.884	0.941449	0.144213	6.5282	6.66e-11	7.86e-10
									chr4:118869554:118870810	61.6036	-2.13316	0.326769	-6.52803	6.66e-11	7.87e-10
									chr6:53358725:53360745	2462.74	0.488806	0.0748817	6.52771	6.68e-11	7.89e-10
									chr2:236360508:236360874	34.2275	-1.9567	0.299756	-6.52765	6.68e-11	7.89e-10
									chr3:40120431:40121743	109.198	-1.53763	0.235562	-6.52748	6.69e-11	7.9e-10
									chr2:4380517:4381692	100.283	0.953077	0.146016	6.52721	6.7e-11	7.91e-10
									chr1:159881482:159882357	113.934	-1.4136	0.216576	-6.52705	6.71e-11	7.92e-10
									chr3:101036012:101037015	254.83	-2.28259	0.349718	-6.52694	6.71e-11	7.92e-10
									chr7:71364167:71365362	107.712	-2.51384	0.385155	-6.52682	6.72e-11	7.93e-10
									chr12:3035713:3036725	316.915	1.11098	0.17022	6.52676	6.72e-11	7.93e-10
									chr6:168247049:168248199	172.72	-1.35991	0.208359	-6.52675	6.72e-11	7.93e-10
									chr12:52029703:52030182	488.45	1.04807	0.160582	6.52673	6.72e-11	7.93e-10
									chr11:2001748:2002359	76.7854	2.17266	0.332905	6.52637	6.74e-11	7.95e-10
									chr1:31700916:31701434	54.4791	-1.82395	0.279481	-6.52621	6.75e-11	7.96e-10
									chr1:62182378:62184228	93.5136	2.0089	0.307823	6.52615	6.75e-11	7.96e-10
									chr13:99200058:99201757	1754.97	0.581912	0.0891662	6.52615	6.75e-11	7.96e-10
									chr17:75514850:75517255	3459.77	0.547176	0.0838441	6.52612	6.75e-11	7.96e-10
									chr3:13687115:13688399	917.701	1.33232	0.204154	6.52604	6.75e-11	7.97e-10
									chr13:38538139:38539126	106.463	2.21312	0.339127	6.52593	6.76e-11	7.97e-10
									chr6:12202780:12203537	73.0385	-1.97753	0.303042	-6.5256	6.77e-11	7.99e-10
									chr12:120316872:120317981	1165.93	0.503295	0.077127	6.52554	6.78e-11	7.99e-10
									chr13:99500836:99502199	1501.66	0.469252	0.0719106	6.5255	6.78e-11	7.99e-10
									chr3:45968282:45969038	45.9691	-2.2175	0.339821	-6.52549	6.78e-11	7.99e-10
									chr3:197790596:197792051	1325.6	0.564772	0.0865497	6.52541	6.78e-11	8e-10
									chr3:190070495:190071269	34.2283	-1.96383	0.300966	-6.52509	6.8e-11	8.01e-10
									chr12:103858969:103860294	80.6486	-2.117	0.324455	-6.52479	6.81e-11	8.03e-10
									chrX:136214049:136215365	309.013	-2.13631	0.327417	-6.52474	6.81e-11	8.03e-10
									chr2:149994155:149994973	258.421	-3.11002	0.476655	-6.52466	6.82e-11	8.03e-10
									chr11:79466264:79466821	80.6703	-2.02419	0.310247	-6.52445	6.83e-11	8.04e-10
									chr20:3406433:3408397	1865.04	0.403373	0.061825	6.52443	6.83e-11	8.04e-10
									chr3:157480341:157481314	61.5597	1.97679	0.30299	6.5243	6.83e-11	8.05e-10
									chr6:43972554:43973235	52.5929	-2.40182	0.368159	-6.52386	6.85e-11	8.07e-10
									chrX:105851672:105852305	38.6611	2.26951	0.347895	6.52354	6.87e-11	8.09e-10
									chr5:14101971:14102334	48.7642	-1.86308	0.285604	-6.52328	6.88e-11	8.1e-10
									chr16:77224128:77224568	43.7974	-1.48745	0.228025	-6.52316	6.88e-11	8.11e-10
									chr2:12818841:12819496	73.1525	-1.81826	0.278746	-6.52299	6.89e-11	8.12e-10
									chr2:158724356:158725891	121.704	-1.09283	0.167536	-6.52294	6.89e-11	8.12e-10
									chr14:54440389:54441836	1602.49	0.579282	0.0888093	6.52276	6.9e-11	8.13e-10
									chr16:1420148:1421460	1492.6	0.441946	0.0677552	6.52269	6.91e-11	8.13e-10
									chr3:53483639:53484474	103.451	2.11701	0.324566	6.52258	6.91e-11	8.14e-10
									chr13:31380136:31381608	153.93	1.46905	0.225227	6.52251	6.91e-11	8.14e-10
									chr1:205446792:205447189	440.37	1.3454	0.206272	6.52245	6.92e-11	8.14e-10
									chr1:92960371:92962671	1582.21	0.620481	0.0951317	6.52234	6.92e-11	8.15e-10
									chr1:214446636:214447786	214.113	-2.3252	0.356506	-6.52218	6.93e-11	8.16e-10
									chr19:6501410:6502904	226.047	0.99622	0.152744	6.52216	6.93e-11	8.16e-10
									chr3:47520369:47521335	269.07	2.16062	0.331275	6.52212	6.93e-11	8.16e-10
									chr9:22237342:22238333	119.653	-2.50192	0.383618	-6.52189	6.94e-11	8.17e-10
									chr18:59650244:59651035	136.677	-1.65611	0.253937	-6.52174	6.95e-11	8.18e-10
									chr8:133449322:133450799	570.332	1.30734	0.200463	6.52162	6.96e-11	8.18e-10
									chr7:10696054:10696524	23.6702	-2.60568	0.399558	-6.5214	6.97e-11	8.2e-10
									chr7:100081027:100083101	2851.01	0.580643	0.0890425	6.52096	6.99e-11	8.22e-10
									chr6:43267722:43267954	50.4687	-1.2667	0.194251	-6.52093	6.99e-11	8.22e-10
									chr1:61098426:61098688	30.9948	1.82426	0.279773	6.52051	7.01e-11	8.24e-10
									chr9:113985690:113986702	79.9316	-1.62962	0.249925	-6.52045	7.01e-11	8.25e-10
									chrX:10010667:10011039	109.017	1.97987	0.30364	6.52044	7.01e-11	8.25e-10
									chr1:27145246:27146731	94.8411	-1.51906	0.232976	-6.52025	7.02e-11	8.26e-10
									chrX:154397459:154399079	1624.88	0.612397	0.0939227	6.52022	7.02e-11	8.26e-10
									chr4:52721822:52723127	1569.17	0.385319	0.0590964	6.52017	7.02e-11	8.26e-10
									chr5:140699946:140701085	770.139	0.365674	0.0560843	6.52008	7.03e-11	8.26e-10
									chr19:46745188:46747884	935.692	0.947672	0.145348	6.52	7.03e-11	8.27e-10
									chr6:33647322:33648107	74.7921	1.66585	0.255501	6.51994	7.03e-11	8.27e-10
									chr9:78971640:78972934	73.3617	1.55145	0.237968	6.51955	7.05e-11	8.29e-10
									chr11:75174445:75175735	92.107	-1.19565	0.1834	-6.51937	7.06e-11	8.3e-10
									chr10:100371154:100371550	243.154	-1.33507	0.204793	-6.51911	7.07e-11	8.31e-10
									chr3:148158156:148158806	44.1747	-2.06345	0.316526	-6.51906	7.07e-11	8.32e-10
									chr3:59185666:59186441	61.0936	-1.51959	0.233102	-6.51898	7.08e-11	8.32e-10
									chr3:173137498:173138465	117.438	-1.86574	0.286223	-6.51848	7.1e-11	8.35e-10
									chr3:33716856:33718800	1886.18	0.602014	0.0923549	6.51848	7.1e-11	8.35e-10
									chr3:46110548:46111457	44.01	-2.16964	0.332844	-6.51848	7.1e-11	8.35e-10
									chr19:4246623:4247886	2046.95	0.350022	0.0536974	6.51843	7.1e-11	8.35e-10
									chr9:96129552:96130451	89.6678	1.57757	0.242018	6.5184	7.11e-11	8.35e-10
									chr12:18270892:18271645	90.6188	-2.1922	0.33631	-6.5184	7.11e-11	8.35e-10
									chr11:126082472:126083168	245.024	1.41616	0.217258	6.51836	7.11e-11	8.35e-10
									chr15:90200257:90202515	1562.63	0.820519	0.125886	6.51796	7.13e-11	8.37e-10
									chr5:154138708:154139178	58.0658	-1.41205	0.216644	-6.51783	7.13e-11	8.38e-10
									chr8:18690555:18691875	113.34	1.54817	0.237544	6.5174	7.15e-11	8.4e-10
									chr12:112380986:112382835	1345.53	0.524827	0.0805277	6.51734	7.16e-11	8.4e-10
									chr17:66777121:66778508	429.635	2.02516	0.310748	6.51706	7.17e-11	8.42e-10
									chr1:110254810:110256169	452.834	1.36082	0.208811	6.517	7.17e-11	8.42e-10
									chr6:104625456:104626245	58.7116	-2.55732	0.392409	-6.51699	7.17e-11	8.42e-10
									chr3:47108562:47109236	108.427	-1.75918	0.269944	-6.51684	7.18e-11	8.43e-10
									chr2:130520672:130521622	122.604	1.13309	0.173872	6.51681	7.18e-11	8.43e-10
									chr2:72114385:72116572	352.022	-1.25782	0.193014	-6.5167	7.19e-11	8.44e-10
									chr5:54984919:54986294	187.364	-1.7074	0.262004	-6.51669	7.19e-11	8.44e-10
									chr20:53217948:53218388	30.1681	2.22056	0.340765	6.5164	7.2e-11	8.45e-10
									chr5:149445837:149446350	83.0755	-1.87546	0.287806	-6.5164	7.2e-11	8.45e-10
									chr18:62186344:62188324	3451.76	0.519083	0.0796608	6.51616	7.21e-11	8.46e-10
									chr3:55191808:55192670	93.5164	-1.91695	0.294185	-6.51612	7.22e-11	8.47e-10
									chr15:95940115:95941687	118.778	-2.70382	0.414961	-6.51583	7.23e-11	8.48e-10
									chr3:110677079:110678428	73.0274	-1.94753	0.298905	-6.51557	7.24e-11	8.5e-10
									chr10:35464386:35466512	671.309	0.862814	0.132427	6.51542	7.25e-11	8.5e-10
									chr9:128702185:128703773	1302.83	0.626507	0.0961589	6.51533	7.25e-11	8.51e-10
									chr18:3772680:3772962	63.3227	1.43993	0.221008	6.51527	7.26e-11	8.51e-10
									chr8:91930215:91930806	42.6091	1.65217	0.253587	6.5152	7.26e-11	8.51e-10
									chr2:118021203:118021664	31.8628	2.3254	0.35692	6.51519	7.26e-11	8.51e-10
									chr17:41283919:41285123	98.4841	-2.39058	0.366926	-6.51515	7.26e-11	8.52e-10
									chr12:82277207:82278375	186.941	1.27495	0.195701	6.51479	7.28e-11	8.54e-10
									chr8:129710261:129711103	80.1551	-2.92004	0.448234	-6.51453	7.29e-11	8.55e-10
									chr10:92892046:92893176	109.24	-1.14679	0.176036	-6.51452	7.29e-11	8.55e-10
									chr12:11778154:11779188	97.1771	1.42456	0.218685	6.5142	7.31e-11	8.57e-10
									chr14:103761652:103763392	135.397	-1.28305	0.196963	-6.51416	7.31e-11	8.57e-10
									chr11:62958469:62959628	133.234	-1.70552	0.261818	-6.51416	7.31e-11	8.57e-10
									chr9:89205391:89206444	85.1333	1.25949	0.193353	6.51395	7.32e-11	8.58e-10
									chr9:116327759:116328476	63.4071	-2.09356	0.321399	-6.5139	7.32e-11	8.58e-10
									chr8:141507467:141508625	152.879	0.880516	0.135186	6.51338	7.35e-11	8.61e-10
									chr10:112637816:112638383	72.593	1.64833	0.253073	6.51325	7.35e-11	8.62e-10
									chr21:17987184:17987943	67.5979	1.55986	0.239492	6.5132	7.36e-11	8.62e-10
									chr6:33454033:33455328	1810.35	0.51315	0.0787884	6.51302	7.37e-11	8.63e-10
									chr6:75794276:75795469	79.5473	1.74973	0.268663	6.51276	7.38e-11	8.64e-10
									chr17:67824675:67826655	1600.3	0.378652	0.0581478	6.5119	7.42e-11	8.69e-10
									chr8:28735138:28735574	31.0332	2.3025	0.353609	6.51144	7.44e-11	8.72e-10
									chr10:103367740:103369115	1619.21	0.492036	0.075565	6.51143	7.44e-11	8.72e-10
									chr11:61791966:61793552	2607.61	0.580293	0.0891192	6.51143	7.44e-11	8.72e-10
									chr21:33760544:33762053	387.435	-1.60829	0.246998	-6.51133	7.45e-11	8.72e-10
									chr1:21277872:21278635	268.412	2.05531	0.315651	6.51133	7.45e-11	8.72e-10
									chr1:91021024:91022477	2826.92	0.464581	0.0713525	6.51106	7.46e-11	8.74e-10
									chr17:70011489:70012585	79.4864	1.66827	0.256224	6.51097	7.47e-11	8.74e-10
									chr15:99167535:99167954	35.9288	-2.33825	0.359129	-6.51089	7.47e-11	8.75e-10
									chr20:44531225:44533181	580.294	0.641562	0.0985369	6.51089	7.47e-11	8.75e-10
									chr2:27049893:27052024	5570.98	0.505976	0.0777144	6.51071	7.48e-11	8.76e-10
									chr19:12139263:12141452	2309.78	0.662567	0.101768	6.51058	7.49e-11	8.76e-10
									chr7:138661277:138661615	108.337	-1.54321	0.237035	-6.51047	7.49e-11	8.77e-10
									chr8:141386614:141387423	603.588	0.493271	0.0757677	6.5103	7.5e-11	8.78e-10
									chr11:80606661:80607307	125.76	1.77096	0.272025	6.51029	7.5e-11	8.78e-10
									chr10:13960621:13961531	61.8303	-2.16816	0.333039	-6.51022	7.5e-11	8.78e-10
									chr12:57110120:57112668	2425.11	0.362588	0.0556956	6.51017	7.51e-11	8.78e-10
									chr1:903979:905689	790.919	0.674318	0.103582	6.50997	7.52e-11	8.79e-10
									chr1:66278216:66279253	86.4464	1.58341	0.243234	6.50982	7.52e-11	8.8e-10
									chr8:33484524:33485680	1499.84	0.487074	0.0748244	6.50955	7.54e-11	8.82e-10
									chr8:24940061:24940749	74.3487	-1.79968	0.276474	-6.50939	7.55e-11	8.83e-10
									chr18:40576485:40578642	919.239	1.19318	0.183304	6.5093	7.55e-11	8.83e-10
									chr2:214855966:214857193	209.499	-1.3591	0.208796	-6.50921	7.55e-11	8.84e-10
									chr16:53756197:53757475	317.375	0.879745	0.13516	6.50892	7.57e-11	8.85e-10
									chr19:38374053:38375631	1995.79	0.363597	0.0558625	6.50878	7.58e-11	8.86e-10
									chr12:56117874:56118875	2361.77	0.477966	0.0734341	6.50878	7.58e-11	8.86e-10
									chr16:65698559:65699720	78.1975	-1.72996	0.265796	-6.50858	7.59e-11	8.87e-10
									chr7:76379455:76380682	1568.04	0.505811	0.0777186	6.50823	7.6e-11	8.89e-10
									chr20:4171429:4173081	1262.73	0.532496	0.0818266	6.50761	7.64e-11	8.93e-10
									chr2:163697730:163699203	254.505	-1.46353	0.224903	-6.5074	7.65e-11	8.94e-10
									chr10:122979889:122981475	1397.89	0.321165	0.0493539	6.50739	7.65e-11	8.94e-10
									chr17:52985257:52986770	119.434	-2.26838	0.348591	-6.50728	7.65e-11	8.94e-10
									chr3:72690482:72691051	82.1636	-1.63971	0.251982	-6.50727	7.65e-11	8.94e-10
									chrX:69583087:69584046	109.693	1.35112	0.207633	6.50726	7.65e-11	8.94e-10
									chr5:52269290:52270300	104.652	1.30814	0.201029	6.5072	7.66e-11	8.95e-10
									chr16:52317881:52319069	275.439	-1.37877	0.211897	-6.5068	7.68e-11	8.97e-10
									chr2:131511215:131512779	205.903	-1.47881	0.227274	-6.50671	7.68e-11	8.97e-10
									chr2:240905278:240907200	544.768	1.01596	0.156142	6.50668	7.68e-11	8.98e-10
									chr11:70554633:70555963	252.105	1.3999	0.21515	6.50664	7.69e-11	8.98e-10
									chr5:142979687:142979963	32.158	-2.14667	0.329935	-6.50636	7.7e-11	8.99e-10
									chr1:7650129:7651651	220.714	1.118	0.171838	6.50616	7.71e-11	9e-10
									chr6:112321619:112322666	61.006	-2.7413	0.421349	-6.506	7.72e-11	9.01e-10
									chr6:144840493:144841351	44.5421	-1.70907	0.262693	-6.50596	7.72e-11	9.01e-10
									chr14:90140160:90141257	59.4924	-1.51166	0.232352	-6.50591	7.72e-11	9.02e-10
									chr21:35324464:35325359	59.8905	-2.35078	0.361334	-6.50583	7.73e-11	9.02e-10
									chr12:39586877:39587935	66.8813	-1.47086	0.22609	-6.50566	7.74e-11	9.03e-10
									chr12:62956866:62957730	61.465	-1.35812	0.208764	-6.50551	7.74e-11	9.04e-10
									chr17:80504654:80505755	68.4279	-1.13339	0.174221	-6.50543	7.75e-11	9.04e-10
									chr1:155499600:155500933	288.008	1.82125	0.27996	6.5054	7.75e-11	9.04e-10
									chr7:156779493:156780147	47.0903	2.27459	0.349649	6.50536	7.75e-11	9.05e-10
									chr19:23273262:23274551	1703.15	0.488317	0.0750642	6.50533	7.75e-11	9.05e-10
									chr22:50074081:50075449	365.727	1.30055	0.199923	6.50527	7.76e-11	9.05e-10
									chr3:11000748:11001624	373.746	1.40291	0.215669	6.5049	7.77e-11	9.07e-10
									chr1:177428544:177429084	44.1238	1.93962	0.298192	6.50461	7.79e-11	9.09e-10
									chr12:12999634:13001785	2363.97	0.490616	0.0754272	6.50449	7.8e-11	9.1e-10
									chr10:133373072:133374159	1357.07	0.350693	0.0539166	6.50436	7.8e-11	9.1e-10
									chr10:121455213:121455562	44.6028	-1.80911	0.278139	-6.50436	7.8e-11	9.1e-10
									chr5:142290214:142291327	437.497	1.12166	0.172447	6.50434	7.8e-11	9.1e-10
									chr7:44044127:44045386	1149.51	0.436179	0.0670608	6.50423	7.81e-11	9.11e-10
									chr5:38373475:38374497	104.701	-2.54744	0.391666	-6.50412	7.81e-11	9.11e-10
									chr2:9656246:9656796	78.263	-1.78822	0.27494	-6.50403	7.82e-11	9.12e-10
									chr19:28882974:28883919	114.015	-1.52347	0.234248	-6.50365	7.84e-11	9.14e-10
									chr4:155854395:155855685	221.648	1.96651	0.30237	6.50364	7.84e-11	9.14e-10
									chr1:245742467:245743406	82.8241	-1.81614	0.279251	-6.50363	7.84e-11	9.14e-10
									chr7:17939600:17941421	2066.13	0.512365	0.0787817	6.50361	7.84e-11	9.14e-10
									chr2:148570739:148571859	111.893	1.24341	0.19119	6.50349	7.85e-11	9.15e-10
									chr22:47038007:47039054	135.128	1.74102	0.26771	6.50337	7.85e-11	9.15e-10
									chr5:86617647:86619021	1032.39	0.530313	0.081546	6.50324	7.86e-11	9.16e-10
									chr2:43225734:43227952	2643.27	0.619581	0.0952738	6.50316	7.87e-11	9.17e-10
									chr3:52238054:52239912	1269.28	0.560839	0.0862412	6.50314	7.87e-11	9.17e-10
									chr6:47106414:47107429	85.6452	-1.61171	0.247841	-6.503	7.87e-11	9.18e-10
									chr3:115563886:115564334	57.2902	1.93512	0.297586	6.50274	7.89e-11	9.19e-10
									chr1:23188627:23189296	66.8904	-2.20917	0.339729	-6.50273	7.89e-11	9.19e-10
									chrX:142095447:142097316	71.9098	-3.15608	0.485352	-6.50267	7.89e-11	9.19e-10
									chr11:76284011:76284581	99.9525	-1.24669	0.191725	-6.50248	7.9e-11	9.2e-10
									chr19:33777780:33779078	467.293	0.450114	0.0692235	6.50233	7.91e-11	9.21e-10
									chr19:42422625:42424402	1764.81	0.416468	0.0640504	6.50219	7.92e-11	9.22e-10
									chr20:51712520:51713508	180.312	-0.751507	0.11558	-6.50205	7.92e-11	9.23e-10
									chr14:68730481:68731753	1299.42	1.62726	0.25027	6.50199	7.93e-11	9.23e-10
									chr12:6221718:6223446	152.889	-1.75878	0.270503	-6.5019	7.93e-11	9.24e-10
									chrX:75595674:75596573	155.7	-1.74888	0.268986	-6.50176	7.94e-11	9.24e-10
									chr1:109112115:109114552	2058.33	0.691774	0.106398	6.50174	7.94e-11	9.24e-10
									chr11:92259559:92260954	49.7563	1.27511	0.196126	6.50148	7.95e-11	9.26e-10
									chr18:26956512:26957553	289.739	1.83021	0.281516	6.50127	7.96e-11	9.27e-10
									chr19:7494208:7494990	254.816	-1.85769	0.285749	-6.50114	7.97e-11	9.28e-10
									chr3:125160715:125162327	116.463	-1.59262	0.244976	-6.50111	7.97e-11	9.28e-10
									chr1:108000189:108001724	316.705	-1.20289	0.18503	-6.50106	7.98e-11	9.28e-10
									chr17:45050549:45051813	1290.83	0.471689	0.0725605	6.50063	8e-11	9.31e-10
									chr12:20449439:20450070	68.9098	1.5385	0.236672	6.50057	8e-11	9.31e-10
									chr12:6943322:6944947	3506.28	0.613621	0.0943982	6.50035	8.01e-11	9.32e-10
									chr9:35111065:35111914	1586.05	0.429594	0.0660889	6.50025	8.02e-11	9.33e-10
									chr6:111482081:111484347	3323.29	0.561778	0.0864314	6.4997	8.05e-11	9.36e-10
									chr1:66532752:66534641	774.017	0.449004	0.0690812	6.49966	8.05e-11	9.37e-10
									chr6:117264316:117266310	882.039	0.57737	0.088832	6.49957	8.05e-11	9.37e-10
									chr2:199910684:199912196	1938.91	0.471066	0.0724795	6.49929	8.07e-11	9.39e-10
									chr16:88504562:88505727	118.921	0.959945	0.1477	6.49929	8.07e-11	9.39e-10
									chr3:183247031:183247634	132.53	-1.75571	0.270146	-6.49909	8.08e-11	9.4e-10
									chr5:145775432:145775891	61.0093	1.91876	0.29524	6.49898	8.09e-11	9.4e-10
									chr1:168470945:168471615	96.2425	-1.11196	0.171101	-6.49883	8.09e-11	9.41e-10
									chr4:88522732:88524514	1265.42	0.607531	0.0934834	6.49882	8.1e-11	9.41e-10
									chr18:54444314:54445395	460.215	1.14895	0.176795	6.49879	8.1e-11	9.41e-10
									chr10:34078392:34079395	93.8993	1.90099	0.292519	6.4987	8.1e-11	9.42e-10
									chr19:12983101:12984054	338.061	0.584075	0.089877	6.4986	8.11e-11	9.42e-10
									chr4:62550123:62550830	134.356	1.56861	0.241379	6.49852	8.11e-11	9.43e-10
									chr16:46886062:46886645	228.958	-0.9925	0.152729	-6.49845	8.12e-11	9.43e-10
									chr16:89657309:89658858	1270.02	0.571163	0.087895	6.49824	8.13e-11	9.45e-10
									chr20:51730352:51730974	44.8127	1.65741	0.255061	6.49809	8.13e-11	9.45e-10
									chr9:114906956:114907473	90.208	-0.994661	0.153078	-6.49775	8.15e-11	9.47e-10
									chrX:112851577:112853457	133.407	-1.75306	0.269796	-6.49772	8.15e-11	9.48e-10
									chr5:72597088:72598420	137.424	-1.32402	0.203771	-6.49761	8.16e-11	9.48e-10
									chr2:231344974:231345717	37.5368	1.62393	0.249927	6.49761	8.16e-11	9.48e-10
									chr2:130590199:130591333	181.588	0.938641	0.144461	6.49755	8.16e-11	9.48e-10
									chr1:197304468:197305190	139.899	1.9974	0.307417	6.49737	8.17e-11	9.5e-10
									chr3:36874142:36875465	408.648	0.922559	0.14199	6.49733	8.18e-11	9.5e-10
									chr5:154107072:154108658	474.947	0.857167	0.131927	6.49728	8.18e-11	9.5e-10
									chr12:19439098:19440901	1483.2	0.456933	0.0703277	6.49721	8.18e-11	9.5e-10
									chr7:100673072:100676540	3209.57	0.544434	0.0837966	6.49709	8.19e-11	9.51e-10
									chr2:70116931:70117490	53.2234	-1.22047	0.18785	-6.49706	8.19e-11	9.51e-10
									chr10:73810772:73812307	2041.73	0.577521	0.0888897	6.49706	8.19e-11	9.51e-10
									chr2:152437276:152437953	80.4495	1.37345	0.2114	6.49691	8.2e-11	9.52e-10
									chr16:67520912:67522241	1415.04	0.486929	0.07495	6.49672	8.21e-11	9.53e-10
									chr16:22195628:22196409	500.625	-0.630267	0.0970147	-6.49661	8.21e-11	9.54e-10
									chr14:51701905:51702361	65.1399	-1.8786	0.28917	-6.49654	8.22e-11	9.54e-10
									chr2:39723531:39724716	172.377	-2.78535	0.428745	-6.49652	8.22e-11	9.54e-10
									chr1:15488998:15489621	42.7757	1.82588	0.281068	6.49622	8.24e-11	9.56e-10
									chr5:137308044:137308677	53.5103	-1.53163	0.235786	-6.49588	8.26e-11	9.58e-10
									chr20:44165275:44167162	141.206	-1.84751	0.284413	-6.49587	8.26e-11	9.58e-10
									chr6:30690297:30691296	1256.62	0.391657	0.0602934	6.49585	8.26e-11	9.58e-10
									chr5:142319163:142320696	1249.77	1.32555	0.204062	6.49582	8.26e-11	9.58e-10
									chr6:101149906:101151660	121.224	1.57285	0.242138	6.49566	8.27e-11	9.59e-10
									chr2:105597345:105599000	280.838	-2.10526	0.324108	-6.49555	8.27e-11	9.6e-10
									chr11:134026047:134027552	603.958	1.36441	0.210056	6.49547	8.28e-11	9.6e-10
									chr19:28325034:28325868	53.6164	-1.33441	0.205439	-6.49542	8.28e-11	9.6e-10
									chr2:60214664:60216186	409.817	1.98363	0.305396	6.49527	8.29e-11	9.61e-10
									chr13:88020628:88021687	76.0439	0.9441	0.145355	6.49514	8.3e-11	9.62e-10
									chr8:52254294:52255488	443.887	1.8387	0.28309	6.49512	8.3e-11	9.62e-10
									chr17:57378612:57380653	320.854	0.948526	0.146044	6.49478	8.32e-11	9.64e-10
									chr15:93085739:93086009	130.974	1.1938	0.183812	6.49465	8.32e-11	9.65e-10
									chr16:972582:972997	137.804	1.26578	0.194904	6.49435	8.34e-11	9.67e-10
									chr20:20216132:20216621	87.0235	1.67503	0.257922	6.49433	8.34e-11	9.67e-10
									chr8:26448122:26450321	3136.1	0.505274	0.0778038	6.49421	8.35e-11	9.68e-10
									chr1:39897850:39899357	1762.64	1.13221	0.174343	6.49415	8.35e-11	9.68e-10
									chr1:85463724:85465609	1767.59	0.632159	0.0973463	6.49392	8.36e-11	9.69e-10
									chr7:99979500:99980770	178.284	0.715164	0.110129	6.49387	8.37e-11	9.7e-10
									chr9:15482010:15483067	102.28	1.84746	0.284497	6.49376	8.37e-11	9.7e-10
									chr13:40390179:40391248	1307.61	1.53267	0.236024	6.49372	8.37e-11	9.7e-10
									chr5:35617388:35618774	1363.33	0.480778	0.0740377	6.4937	8.38e-11	9.7e-10
									chr12:65326514:65328134	330.053	-2.63224	0.405356	-6.49366	8.38e-11	9.71e-10
									chr11:7986681:7987712	1702.96	0.468855	0.0722029	6.49358	8.38e-11	9.71e-10
									chr12:106237416:106238879	163.023	-0.803074	0.123675	-6.49342	8.39e-11	9.72e-10
									chr10:24851572:24852169	277.624	1.13494	0.174785	6.49335	8.39e-11	9.72e-10
									chr5:173513113:173514117	58.8987	-1.91665	0.295176	-6.49326	8.4e-11	9.73e-10
									chr2:140786405:140787006	48.8791	2.25468	0.347239	6.49318	8.4e-11	9.73e-10
									chr14:97092176:97093526	106.476	2.63418	0.405694	6.49303	8.41e-11	9.74e-10
									chr7:158413971:158415170	423.279	1.98712	0.306048	6.49283	8.42e-11	9.76e-10
									chr15:45637284:45638299	168.98	-1.77484	0.273356	-6.49278	8.43e-11	9.76e-10
									chr1:2212139:2213750	1650.5	0.587088	0.0904251	6.49254	8.44e-11	9.77e-10
									chr2:227870758:227872030	470.545	0.778429	0.119901	6.49224	8.46e-11	9.79e-10
									chr12:130285944:130287443	134.73	-1.39641	0.215091	-6.49219	8.46e-11	9.79e-10
									chr16:51155873:51156331	227.846	0.630939	0.0971881	6.49194	8.47e-11	9.81e-10
									chr18:49707677:49708150	47.6246	-1.7456	0.268889	-6.4919	8.48e-11	9.81e-10
									chr2:229652477:229653938	110.846	2.11826	0.326298	6.49178	8.48e-11	9.82e-10
									chr15:82643965:82644401	101.402	-1.29604	0.199646	-6.49171	8.49e-11	9.82e-10
									chr2:60515681:60517174	198.768	-1.87291	0.288513	-6.49161	8.49e-11	9.83e-10
									chr19:4742429:4743325	127.836	1.58937	0.244837	6.49153	8.5e-11	9.83e-10
									chr17:6491080:6491692	86.8258	1.27752	0.1968	6.49146	8.5e-11	9.84e-10
									chr4:53042734:53043656	101.041	1.83382	0.282497	6.49146	8.5e-11	9.84e-10
									chr5:112379371:112380287	250.307	-1.80981	0.278799	-6.49146	8.5e-11	9.84e-10
									chr20:59121484:59122944	401.14	1.53933	0.237134	6.49142	8.5e-11	9.84e-10
									chr4:102826478:102828608	6419.53	0.476884	0.0734652	6.49129	8.51e-11	9.84e-10
									chr3:134326739:134327866	355.107	-2.01954	0.311122	-6.49114	8.52e-11	9.85e-10
									chr3:154120480:154123504	2169.56	0.556212	0.085688	6.49113	8.52e-11	9.85e-10
									chr2:130251473:130253723	335.083	0.906966	0.139727	6.49099	8.53e-11	9.86e-10
									chr12:133129688:133131075	2089.74	0.559697	0.0862276	6.49093	8.53e-11	9.87e-10
									chr16:29327764:29328924	107.252	-1.27342	0.196193	-6.49065	8.55e-11	9.88e-10
									chrX:147893974:147895053	71.0434	-1.54094	0.237417	-6.49042	8.56e-11	9.9e-10
									chr1:113302493:113303666	170.427	2.30214	0.354704	6.49031	8.57e-11	9.9e-10
									chr13:30569652:30570317	63.3679	-1.77249	0.273097	-6.4903	8.57e-11	9.9e-10
									chr12:93569633:93572199	2752.03	0.536806	0.0827093	6.49027	8.57e-11	9.9e-10
									chr16:29811155:29812671	2666.95	0.54709	0.0842944	6.49023	8.57e-11	9.91e-10
									chr11:19344982:19346784	2306.77	0.696651	0.10734	6.49014	8.58e-11	9.91e-10
									chr7:7920520:7920808	34.3304	2.32256	0.357861	6.49011	8.58e-11	9.91e-10
									chr2:60368424:60369118	75.9129	1.51791	0.233881	6.49011	8.58e-11	9.91e-10
									chr22:27713432:27714198	117.61	-1.05716	0.16289	-6.49006	8.58e-11	9.91e-10
									chr5:108110524:108111240	86.0606	1.59808	0.246235	6.49006	8.58e-11	9.91e-10
									chr17:48002185:48004323	1230.11	0.786489	0.121191	6.48966	8.6e-11	9.94e-10
									chr10:13346973:13350302	1690.35	0.592547	0.091315	6.48904	8.64e-11	9.98e-10
									chr20:36825273:36826129	410.936	1.06499	0.164126	6.48884	8.65e-11	9.99e-10
									chr1:100735048:100736044	153.419	2.11277	0.325603	6.4888	8.65e-11	9.99e-10
									chr9:108813701:108814503	97.6297	-1.50816	0.232431	-6.48866	8.66e-11	1e-09
									chr5:61916832:61917697	226.528	-2.90187	0.447238	-6.48843	8.67e-11	1e-09
									chr5:65562639:65563929	1594.21	0.451012	0.0695137	6.4881	8.69e-11	1e-09
									chr16:69917360:69918704	343.865	-1.41713	0.218422	-6.48804	8.7e-11	1e-09
									chr5:111756635:111758387	2500.28	0.491831	0.0758094	6.48773	8.71e-11	1.01e-09
									chr19:52047978:52049682	1783.97	0.476609	0.0734646	6.4876	8.72e-11	1.01e-09
									chr6:106973291:106975928	1875.76	0.846964	0.130552	6.48755	8.72e-11	1.01e-09
									chr16:23557022:23558317	2430.68	0.474163	0.0730938	6.48705	8.75e-11	1.01e-09
									chr10:17512226:17513364	155.028	-2.21157	0.340921	-6.48705	8.75e-11	1.01e-09
									chr20:62773785:62774749	135.505	1.14714	0.176848	6.48658	8.78e-11	1.01e-09
									chr2:210592509:210593909	237.679	0.977107	0.150645	6.48617	8.8e-11	1.02e-09
									chr8:96546527:96547119	107.88	1.60511	0.247472	6.48605	8.81e-11	1.02e-09
									chr7:19404883:19405405	91.3972	-2.38703	0.368029	-6.48598	8.82e-11	1.02e-09
									chr21:43396493:43397267	73.1956	-1.44914	0.223428	-6.48595	8.82e-11	1.02e-09
									chr15:48975403:48976977	1304.11	0.733823	0.113144	6.48572	8.83e-11	1.02e-09
									chr6:15170873:15171973	139.956	2.0106	0.310017	6.48544	8.85e-11	1.02e-09
									chr11:108588898:108589356	70.5044	2.17269	0.335016	6.48533	8.85e-11	1.02e-09
									chr3:71783489:71783767	65.9147	2.41598	0.37253	6.48531	8.85e-11	1.02e-09
									chr7:67334639:67335009	38.1774	2.23045	0.343927	6.48524	8.86e-11	1.02e-09
									chr5:91487300:91487993	47.8805	2.46898	0.380708	6.48523	8.86e-11	1.02e-09
									chr8:117170930:117172702	1862.57	1.02316	0.157768	6.4852	8.86e-11	1.02e-09
									chr5:167814779:167815291	133.358	-1.97818	0.305044	-6.48491	8.88e-11	1.02e-09
									chr20:16944339:16945231	76.4017	-1.59864	0.246525	-6.48468	8.89e-11	1.03e-09
									chrX:104397947:104398860	59.866	-2.33463	0.360032	-6.48451	8.9e-11	1.03e-09
									chr7:157568268:157569832	789.312	1.0642	0.164116	6.48447	8.9e-11	1.03e-09
									chr18:33744954:33746847	458.281	2.06981	0.319198	6.4844	8.91e-11	1.03e-09
									chr20:13994978:13996623	1614.78	0.499514	0.0770336	6.48436	8.91e-11	1.03e-09
									chr7:92909389:92910054	171.482	2.0185	0.311287	6.48436	8.91e-11	1.03e-09
									chr6:167948727:167949505	40.2341	-1.94901	0.300572	-6.48435	8.91e-11	1.03e-09
									chr1:202505024:202505765	69.5721	-1.93459	0.298353	-6.48422	8.92e-11	1.03e-09
									chr3:59319609:59320655	99.3171	-2.09155	0.322565	-6.4841	8.93e-11	1.03e-09
									chr12:19402012:19403679	150.721	-1.30853	0.201806	-6.4841	8.93e-11	1.03e-09
									chr5:472091:474261	1300.95	0.535787	0.0826322	6.48399	8.93e-11	1.03e-09
									chr2:111071276:111072797	114.701	-1.84863	0.285121	-6.48367	8.95e-11	1.03e-09
									chr12:57771563:57773096	2283.15	0.394661	0.0608703	6.48363	8.95e-11	1.03e-09
									chr11:1652554:1653767	331.504	0.537481	0.0828995	6.48352	8.96e-11	1.03e-09
									chr18:68417406:68418454	89.5	1.21974	0.188145	6.48297	8.99e-11	1.04e-09
									chr10:69317962:69319791	2016.59	0.682771	0.105321	6.48274	9.01e-11	1.04e-09
									chr2:159744051:159744838	152.511	-1.98677	0.306476	-6.48263	9.01e-11	1.04e-09
									chr6:166997782:166999966	3026.78	0.500901	0.0772695	6.48253	9.02e-11	1.04e-09
									chrX:48020982:48021936	676.876	0.481539	0.074283	6.48249	9.02e-11	1.04e-09
									chr3:188270096:188270981	316.967	-1.62514	0.250698	-6.48247	9.02e-11	1.04e-09
									chr15:41967849:41968154	153.085	2.12219	0.327375	6.48243	9.03e-11	1.04e-09
									chr4:82284405:82285639	2575.58	0.380074	0.058632	6.48236	9.03e-11	1.04e-09
									chr7:48551684:48552000	40.5974	-1.84758	0.285021	-6.48225	9.04e-11	1.04e-09
									chr15:71186848:71188036	342.426	1.53514	0.236837	6.48182	9.06e-11	1.04e-09
									chr20:12774768:12775677	190.062	-2.1594	0.333154	-6.48168	9.07e-11	1.04e-09
									chr1:58699246:58700454	948.029	0.469939	0.0725035	6.4816	9.08e-11	1.04e-09
									chr5:123486286:123487793	106.72	1.09774	0.169379	6.48096	9.11e-11	1.05e-09
									chr6:45676985:45678590	122.442	-1.18283	0.182512	-6.48084	9.12e-11	1.05e-09
									chr1:198902496:198904331	636.501	0.923608	0.142518	6.48065	9.13e-11	1.05e-09
									chr2:29033057:29034184	154.758	-1.39659	0.215506	-6.48051	9.14e-11	1.05e-09
									chr10:131233678:131234173	43.9011	-2.02399	0.312325	-6.48038	9.15e-11	1.05e-09
									chr4:8050236:8051946	646.58	0.516504	0.079703	6.48036	9.15e-11	1.05e-09
									chr5:150647676:150648130	83.585	-1.28038	0.197587	-6.48006	9.17e-11	1.05e-09
									chr20:39892970:39893809	33.5769	-2.39673	0.369875	-6.47984	9.18e-11	1.06e-09
									chr1:147651259:147652030	52.9644	-2.56986	0.396595	-6.4798	9.18e-11	1.06e-09
									chr4:162475212:162475777	38.0947	-2.44107	0.376724	-6.47972	9.19e-11	1.06e-09
									chr20:21232579:21233188	59.6609	2.39868	0.370194	6.47953	9.2e-11	1.06e-09
									chr5:91381737:91381975	666.91	0.861889	0.133021	6.47936	9.21e-11	1.06e-09
									chr4:140727309:140728780	271.437	-1.49039	0.230028	-6.4792	9.22e-11	1.06e-09
									chr3:50235578:50236809	2617.59	0.463093	0.0714756	6.47904	9.23e-11	1.06e-09
									chr14:64438206:64438944	39.8706	-2.16179	0.333672	-6.47879	9.25e-11	1.06e-09
									chr5:123226120:123227135	77.3369	-1.55772	0.240443	-6.47856	9.26e-11	1.06e-09
									chr5:75336230:75337980	5287.44	0.535089	0.0826012	6.47798	9.3e-11	1.07e-09
									chr18:44594560:44595436	109.27	-1.92192	0.296702	-6.47763	9.32e-11	1.07e-09
									chr18:77101040:77102497	308.228	-1.44553	0.223157	-6.47762	9.32e-11	1.07e-09
									chr7:11335758:11336320	66.0934	2.02776	0.313042	6.4776	9.32e-11	1.07e-09
									chr2:165600917:165601827	63.7048	2.30313	0.355556	6.47754	9.32e-11	1.07e-09
									chr2:237299689:237300397	34.0795	-2.15423	0.332572	-6.47749	9.33e-11	1.07e-09
									chrX:14872778:14873946	1756.91	0.496097	0.0765881	6.47748	9.33e-11	1.07e-09
									chr6:87968067:87969181	327.172	0.693813	0.107112	6.47743	9.33e-11	1.07e-09
									chr3:140143288:140144147	70.3677	1.22788	0.189564	6.47739	9.33e-11	1.07e-09
									chr13:44417388:44418263	89.4503	-1.65874	0.256083	-6.47736	9.33e-11	1.07e-09
									chr15:89460381:89461947	280.192	2.00893	0.310149	6.47729	9.34e-11	1.07e-09
									chr2:181682925:181684850	901.177	0.880422	0.135933	6.47687	9.36e-11	1.08e-09
									chr5:107300653:107301533	49.3624	-1.75702	0.271282	-6.47673	9.37e-11	1.08e-09
									chr13:23979221:23980820	1903.12	0.949036	0.146531	6.47669	9.38e-11	1.08e-09
									chr6:112700388:112701653	191.257	-1.69534	0.261763	-6.47664	9.38e-11	1.08e-09
									chr17:72204703:72206199	439.316	1.22119	0.188571	6.47604	9.42e-11	1.08e-09
									chr20:40540205:40540840	45.6058	-1.59792	0.246763	-6.47553	9.45e-11	1.08e-09
									chr9:119348741:119350535	375.077	-1.77419	0.273985	-6.47553	9.45e-11	1.08e-09
									chr20:24491940:24492870	150.292	-1.20853	0.186633	-6.47545	9.45e-11	1.09e-09
									chr11:66882104:66883865	672.154	0.896459	0.138445	6.47521	9.47e-11	1.09e-09
									chr3:42378204:42379355	81.5073	1.96112	0.302869	6.47514	9.47e-11	1.09e-09
									chr14:67933824:67935042	303.377	0.840661	0.129831	6.47502	9.48e-11	1.09e-09
									chr12:76719702:76720612	52.5245	-2.59948	0.401467	-6.47494	9.49e-11	1.09e-09
									chr6:44312804:44313733	676.666	0.530897	0.0819927	6.47493	9.49e-11	1.09e-09
									chr10:117720539:117722185	296.507	-1.9822	0.306142	-6.47477	9.5e-11	1.09e-09
									chr7:130421066:130422589	319	1.16984	0.180682	6.4746	9.51e-11	1.09e-09
									chr19:10501976:10503797	1301.57	0.706085	0.109055	6.47456	9.51e-11	1.09e-09
									chr11:15112100:15112565	61.5815	-1.42386	0.219917	-6.47453	9.51e-11	1.09e-09
									chr3:104437136:104438349	179.816	-1.50579	0.232581	-6.47425	9.53e-11	1.09e-09
									chr16:17364264:17365487	95.802	-1.97781	0.305496	-6.47409	9.54e-11	1.09e-09
									chr1:107976499:107977482	65.2686	-2.12732	0.328592	-6.47405	9.54e-11	1.09e-09
									chr8:117752059:117753094	54.7542	-1.81905	0.280996	-6.47359	9.57e-11	1.1e-09
									chr11:3854572:3856528	2073.56	0.472466	0.0729851	6.47346	9.58e-11	1.1e-09
									chrX:151268423:151269767	388.032	2.12772	0.3287	6.47313	9.6e-11	1.1e-09
									chr16:14002516:14003933	999.625	1.17598	0.181686	6.47261	9.63e-11	1.1e-09
									chr1:216531316:216532781	140.123	1.43397	0.221549	6.47249	9.64e-11	1.11e-09
									chr8:17521276:17522374	241.645	1.54443	0.23862	6.47236	9.65e-11	1.11e-09
									chr9:132406228:132407051	432.438	0.602941	0.0931563	6.47236	9.65e-11	1.11e-09
									chr6:26596472:26597471	1020.98	0.491086	0.075877	6.47213	9.66e-11	1.11e-09
									chr1:92298278:92299560	1617.48	0.405408	0.0626424	6.47178	9.69e-11	1.11e-09
									chr1:205459016:205459268	122.223	-1.17438	0.181467	-6.47162	9.7e-11	1.11e-09
									chr1:19768198:19769376	160.015	-1.37734	0.212832	-6.4715	9.7e-11	1.11e-09
									chr3:143847707:143848623	271.503	0.956427	0.147808	6.47075	9.75e-11	1.12e-09
									chr2:173547358:173547840	27.6422	2.09462	0.323721	6.47043	9.77e-11	1.12e-09
									chr10:79194691:79195757	950.069	0.491774	0.0760033	6.47043	9.77e-11	1.12e-09
									chr2:131061261:131061972	86.3949	-1.28234	0.198187	-6.47034	9.78e-11	1.12e-09
									chr1:37274589:37275621	142.14	1.47465	0.227909	6.47032	9.78e-11	1.12e-09
									chr12:6890638:6891900	1292.9	0.399462	0.0617379	6.47029	9.78e-11	1.12e-09
									chr22:27474178:27475957	266.862	-1.73756	0.26855	-6.47015	9.79e-11	1.12e-09
									chr9:120593165:120593913	41.4612	-1.78199	0.27542	-6.47009	9.79e-11	1.12e-09
									chr22:36822438:36823676	196.133	-1.4744	0.227891	-6.46979	9.81e-11	1.12e-09
									chr9:71268689:71270154	171.946	-1.15007	0.177773	-6.46934	9.84e-11	1.13e-09
									chr3:100708997:100710906	2462.87	0.392659	0.0606961	6.46927	9.85e-11	1.13e-09
									chr1:167635128:167636242	195.442	-1.19089	0.184085	-6.46924	9.85e-11	1.13e-09
									chrX:149938154:149939177	1672.04	0.427253	0.0660478	6.46884	9.88e-11	1.13e-09
									chr15:66067570:66068046	107.931	-0.980534	0.151583	-6.46864	9.89e-11	1.13e-09
									chr2:76752353:76753065	77.125	2.18826	0.338327	6.46788	9.94e-11	1.14e-09
									chr8:48396263:48398394	505.32	0.471676	0.072927	6.46779	9.94e-11	1.14e-09
									chr19:54242926:54243574	24.9193	-2.8152	0.435312	-6.46709	9.99e-11	1.14e-09
									chr4:183823381:183823932	62.2367	-2.12759	0.329007	-6.46668	1e-10	1.15e-09
									chr3:194583426:194584651	723.847	0.47138	0.0728947	6.46659	1e-10	1.15e-09
									chr5:173517461:173518185	152.236	1.71577	0.265334	6.46646	1e-10	1.15e-09
									chr5:16849805:16850200	46.8098	1.7415	0.269337	6.46588	1.01e-10	1.15e-09
									chr1:198937224:198937741	1156.85	0.402048	0.0621818	6.46568	1.01e-10	1.15e-09
									chr17:937261:938641	434.953	-1.13027	0.174816	-6.46546	1.01e-10	1.16e-09
									chr12:20587655:20588864	110.9	1.60258	0.24787	6.46541	1.01e-10	1.16e-09
									chr13:101325005:101325923	106.596	1.38278	0.213874	6.4654	1.01e-10	1.16e-09
									chr2:222787871:222788789	120.263	-1.25067	0.193441	-6.46539	1.01e-10	1.16e-09
									chr4:86620973:86621366	36.2032	2.04494	0.316296	6.46528	1.01e-10	1.16e-09
									chr6:43575228:43576851	1665.76	0.58061	0.089808	6.46501	1.01e-10	1.16e-09
									chr19:14505226:14506447	231.57	-1.0277	0.158966	-6.4649	1.01e-10	1.16e-09
									chr10:77290590:77291182	84.5101	-2.316	0.358258	-6.46461	1.02e-10	1.16e-09
									chr15:75639571:75641167	2242.78	0.515319	0.0797155	6.46448	1.02e-10	1.16e-09
									chr12:106644553:106645464	169.299	-1.39821	0.216293	-6.46446	1.02e-10	1.16e-09
									chr15:71392474:71393926	852.955	1.5488	0.239588	6.46444	1.02e-10	1.16e-09
									chr14:75410122:75411504	320.818	1.55687	0.240836	6.46444	1.02e-10	1.16e-09
									chr18:7388333:7389549	254.014	0.77179	0.119392	6.46432	1.02e-10	1.16e-09
									chr10:98055795:98056228	44.8941	-1.44623	0.22373	-6.46416	1.02e-10	1.16e-09
									chr19:49584879:49585461	197.251	1.18868	0.183897	6.46385	1.02e-10	1.17e-09
									chr21:32932355:32933335	313.172	1.88914	0.292273	6.46362	1.02e-10	1.17e-09
									chr11:103619277:103620681	133.636	-1.50308	0.232549	-6.46351	1.02e-10	1.17e-09
									chr3:149339933:149341052	112.671	-2.32683	0.360004	-6.46335	1.02e-10	1.17e-09
									chr1:67840299:67841471	112.67	-2.6828	0.415092	-6.46314	1.03e-10	1.17e-09
									chr4:46676236:46677057	60.0553	-1.94623	0.301134	-6.46299	1.03e-10	1.17e-09
									chr7:122437790:122439078	669.537	1.90355	0.294537	6.46288	1.03e-10	1.17e-09
									chr22:42437411:42438599	502.575	0.683806	0.105806	6.46284	1.03e-10	1.17e-09
									chr19:53626665:53627559	52.7133	2.18359	0.33788	6.46261	1.03e-10	1.18e-09
									chr10:29140971:29142181	55.6566	-2.50878	0.388213	-6.46239	1.03e-10	1.18e-09
									chr11:31442017:31442676	103.667	2.38996	0.369829	6.46232	1.03e-10	1.18e-09
									chr1:170200681:170201635	44.206	-2.37776	0.367949	-6.4622	1.03e-10	1.18e-09
									chr20:346465:348622	2758.05	0.598218	0.0925724	6.46216	1.03e-10	1.18e-09
									chr7:191461:194973	1465.56	0.666897	0.103207	6.46177	1.03e-10	1.18e-09
									chr13:113980839:113981786	211.041	-1.66592	0.257818	-6.4616	1.04e-10	1.18e-09
									chr15:84924446:84925074	61.3777	-1.98691	0.307511	-6.46127	1.04e-10	1.19e-09
									chr11:61209384:61209696	30.3476	1.56321	0.241945	6.46101	1.04e-10	1.19e-09
									chr12:78622711:78623551	102.348	2.12379	0.328713	6.46094	1.04e-10	1.19e-09
									chr3:119468607:119469730	1168.99	0.540954	0.0837282	6.46083	1.04e-10	1.19e-09
									chr5:34756383:34757854	216.569	-1.49614	0.231575	-6.46071	1.04e-10	1.19e-09
									chr13:30997683:30999256	782.049	0.614266	0.0950777	6.46068	1.04e-10	1.19e-09
									chr16:83548960:83551119	182.546	1.84606	0.285739	6.46063	1.04e-10	1.19e-09
									chr5:133290582:133291277	74.2489	1.94474	0.301018	6.46055	1.04e-10	1.19e-09
									chr4:163494115:163495339	2067.89	0.387002	0.0599042	6.46036	1.04e-10	1.19e-09
									chr15:66142087:66142729	84.8458	1.06608	0.165022	6.46022	1.05e-10	1.19e-09
									chr15:38362310:38362721	37.2738	1.67934	0.259952	6.46018	1.05e-10	1.19e-09
									chr8:24955091:24957951	1808.63	0.614821	0.0951716	6.46013	1.05e-10	1.19e-09
									chr4:24883313:24884542	248.561	1.9861	0.307459	6.45971	1.05e-10	1.2e-09
									chr6:104704270:104704713	34.7762	-2.32974	0.360665	-6.45957	1.05e-10	1.2e-09
									chr8:100950287:100953640	5610.42	0.593694	0.091911	6.45944	1.05e-10	1.2e-09
									chr9:92669075:92670820	1951.25	0.474769	0.073503	6.45918	1.05e-10	1.2e-09
									chr17:19410574:19412154	197.431	0.929532	0.14391	6.45914	1.05e-10	1.2e-09
									chr4:111323385:111324426	88.0504	-2.19211	0.339389	-6.45899	1.05e-10	1.2e-09
									chr1:193185857:193187024	447.487	0.825301	0.127778	6.45886	1.05e-10	1.2e-09
									chr7:28821929:28823244	67.949	2.00963	0.311145	6.45883	1.06e-10	1.2e-09
									chr13:73067530:73067806	29.5642	2.70287	0.418486	6.45868	1.06e-10	1.2e-09
									chr5:171667306:171668584	638.174	-1.52219	0.235715	-6.45776	1.06e-10	1.21e-09
									chr7:130350416:130352889	1880.26	1.05347	0.163133	6.45774	1.06e-10	1.21e-09
									chr6:4320237:4321474	85.4078	-2.77908	0.430358	-6.45761	1.06e-10	1.21e-09
									chr2:38430271:38431173	98.431	-1.6509	0.255681	-6.45687	1.07e-10	1.22e-09
									chr5:180070791:180072336	1235.3	0.48838	0.0756411	6.45655	1.07e-10	1.22e-09
									chr6:36819708:36820448	58.8571	-1.43146	0.221707	-6.45652	1.07e-10	1.22e-09
									chr6:5084274:5086616	1337.73	0.589278	0.0912698	6.45644	1.07e-10	1.22e-09
									chr3:3560305:3561624	67.8307	-2.36956	0.367028	-6.45608	1.07e-10	1.22e-09
									chr1:207393171:207394204	51.0414	-2.63223	0.407715	-6.45605	1.07e-10	1.22e-09
									chr21:16363086:16363894	62.9809	1.83278	0.283897	6.45579	1.08e-10	1.23e-09
									chr6:51077696:51078739	52.7282	-1.8691	0.289536	-6.45549	1.08e-10	1.23e-09
									chr6:6007308:6009405	1398.95	0.654092	0.101324	6.45542	1.08e-10	1.23e-09
									chr2:109062374:109062822	45.4648	-1.32192	0.204777	-6.45538	1.08e-10	1.23e-09
									chr17:73436877:73437439	48.6059	-1.99232	0.308638	-6.45521	1.08e-10	1.23e-09
									chr5:10691722:10692954	174.386	-1.56733	0.242802	-6.45516	1.08e-10	1.23e-09
									chrX:69153162:69153905	391.003	-2.00484	0.310596	-6.4548	1.08e-10	1.23e-09
									chr1:30286133:30287257	78.7665	-1.10341	0.170948	-6.45465	1.08e-10	1.24e-09
									chr15:63599673:63601736	1446.16	0.598478	0.0927219	6.45454	1.09e-10	1.24e-09
									chr3:11557108:11557853	113.793	-1.12803	0.174767	-6.4545	1.09e-10	1.24e-09
									chr11:65353800:65355760	2046.11	0.534253	0.0827736	6.45438	1.09e-10	1.24e-09
									chr6:13787021:13788178	407.365	1.28413	0.198959	6.45426	1.09e-10	1.24e-09
									chr13:39960244:39961481	77.0088	-2.1631	0.335163	-6.45388	1.09e-10	1.24e-09
									chr21:33094913:33095137	24.7104	2.11797	0.328174	6.4538	1.09e-10	1.24e-09
									chr17:81393498:81394369	1347.27	0.583557	0.0904223	6.45369	1.09e-10	1.24e-09
									chr17:7241750:7243480	1286.61	0.556083	0.0861659	6.45363	1.09e-10	1.24e-09
									chr2:101803638:101804726	443.078	1.19637	0.185389	6.4533	1.09e-10	1.25e-09
									chr1:37294094:37295259	103.742	1.53556	0.237954	6.45319	1.1e-10	1.25e-09
									chr19:35518320:35518716	32.2809	-2.42689	0.376087	-6.45301	1.1e-10	1.25e-09
									chr15:71691432:71692592	58.7876	-2.334	0.361704	-6.45279	1.1e-10	1.25e-09
									chr7:30550695:30551728	134.823	-1.83901	0.284996	-6.45276	1.1e-10	1.25e-09
									chr6:159761403:159762969	2851.72	0.474814	0.0735832	6.45275	1.1e-10	1.25e-09
									chr17:44774654:44776329	2725.85	0.526463	0.0815929	6.45231	1.1e-10	1.25e-09
									chr4:113584475:113585130	77.2454	-1.98632	0.307848	-6.45227	1.1e-10	1.25e-09
									chr10:132132330:132133929	350.819	0.762855	0.118234	6.4521	1.1e-10	1.25e-09
									chr17:79746903:79748883	436.25	0.863568	0.133854	6.45157	1.11e-10	1.26e-09
									chr17:18569282:18570437	955.333	0.781294	0.121103	6.45147	1.11e-10	1.26e-09
									chr20:45576989:45577526	157.898	1.69941	0.263415	6.45146	1.11e-10	1.26e-09
									chr1:234997010:234998579	223.429	-1.61594	0.250478	-6.45144	1.11e-10	1.26e-09
									chr1:227759401:227759900	50.2125	-2.26512	0.351111	-6.45131	1.11e-10	1.26e-09
									chr3:114899295:114900072	317.531	1.38953	0.215388	6.45129	1.11e-10	1.26e-09
									chr21:43025211:43026246	294.524	-1.79649	0.278471	-6.45125	1.11e-10	1.26e-09
									chrX:143648814:143649080	14.4265	-3.16738	0.490979	-6.45115	1.11e-10	1.26e-09
									chr1:167328151:167329571	534.248	1.70048	0.263596	6.45111	1.11e-10	1.26e-09
									chr14:54901747:54903450	873.454	0.83431	0.129332	6.4509	1.11e-10	1.26e-09
									chr6:32127583:32128577	1952.02	0.415036	0.0643382	6.45085	1.11e-10	1.26e-09
									chr2:36965745:36967303	2166.88	0.608461	0.0943288	6.45043	1.12e-10	1.27e-09
									chr3:181720362:181720626	154.312	1.04267	0.161649	6.45018	1.12e-10	1.27e-09
									chr11:78416315:78418592	1808.36	0.533554	0.0827216	6.45	1.12e-10	1.27e-09
									chr6:3162482:3163511	1032.54	0.816224	0.12655	6.44983	1.12e-10	1.27e-09
									chr12:25929192:25930101	63.2358	-1.6122	0.249962	-6.4498	1.12e-10	1.27e-09
									chr22:41204740:41205865	1285.16	0.470949	0.0730194	6.44964	1.12e-10	1.27e-09
									chr11:12110062:12111635	1471.19	0.539884	0.0837121	6.44929	1.12e-10	1.28e-09
									chr1:110674250:110675945	1032.99	0.818944	0.126994	6.44867	1.13e-10	1.28e-09
									chrX:140274785:140275482	92.1773	-1.41039	0.218729	-6.44811	1.13e-10	1.29e-09
									chr12:98828452:98829383	49.4477	-2.11987	0.32877	-6.4479	1.13e-10	1.29e-09
									chr5:79795608:79796441	47.9817	-1.73593	0.26923	-6.44776	1.14e-10	1.29e-09
									chr1:149899215:149900328	807.432	0.89183	0.13832	6.44759	1.14e-10	1.29e-09
									chr9:74951622:74953610	1550.76	0.442409	0.0686202	6.44721	1.14e-10	1.29e-09
									chr2:99936042:99936962	66.041	-1.37763	0.213681	-6.44712	1.14e-10	1.29e-09
									chr7:22836499:22837272	85.958	1.81569	0.281641	6.44682	1.14e-10	1.3e-09
									chr11:117535072:117536556	239.336	1.30072	0.201764	6.44676	1.14e-10	1.3e-09
									chr3:121834348:121835847	1984.13	0.522264	0.0810143	6.44656	1.14e-10	1.3e-09
									chr5:144308938:144309864	62.6464	-2.01367	0.312371	-6.44639	1.15e-10	1.3e-09
									chr12:80838108:80839076	119.486	2.25697	0.35012	6.44628	1.15e-10	1.3e-09
									chr11:45896438:45896773	375.317	0.839371	0.130217	6.44596	1.15e-10	1.3e-09
									chr13:77740017:77741566	145.706	1.57374	0.244143	6.44595	1.15e-10	1.3e-09
									chr1:146877912:146878836	48.5674	-2.65608	0.41207	-6.44572	1.15e-10	1.31e-09
									chr22:33539657:33540790	42.2018	-1.99994	0.310304	-6.44512	1.16e-10	1.31e-09
									chr6:63565912:63566820	71.5878	-2.38927	0.370716	-6.44502	1.16e-10	1.31e-09
									chr9:100167998:100168933	108.075	2.25883	0.35048	6.44497	1.16e-10	1.31e-09
									chr6:89950977:89952348	282.587	-0.729456	0.113183	-6.44495	1.16e-10	1.31e-09
									chr8:102906255:102906646	70.3608	-2.41269	0.374354	-6.44494	1.16e-10	1.31e-09
									chr17:1586761:1587661	103.225	-1.51448	0.234992	-6.44481	1.16e-10	1.31e-09
									chr8:22780709:22781842	216.531	1.13523	0.17616	6.44432	1.16e-10	1.32e-09
									chr12:7188439:7190533	2291.78	0.576405	0.089444	6.44431	1.16e-10	1.32e-09
									chr21:33229591:33231230	1227.41	0.636093	0.0987064	6.4443	1.16e-10	1.32e-09
									chr9:105676022:105677610	776.261	2.2715	0.352492	6.4441	1.16e-10	1.32e-09
									chr8:63451870:63452438	34.7513	2.43972	0.378598	6.4441	1.16e-10	1.32e-09
									chr5:68683622:68684290	39.6722	-2.18041	0.338361	-6.44404	1.16e-10	1.32e-09
									chr2:133802540:133802975	28.9669	2.22851	0.345828	6.44398	1.16e-10	1.32e-09
									chr17:66466882:66467423	362.732	-1.62355	0.251953	-6.44386	1.16e-10	1.32e-09
									chr13:23324030:23325025	128.177	1.50472	0.233515	6.44379	1.17e-10	1.32e-09
									chr12:19771653:19772297	43.2685	-2.0945	0.325043	-6.44378	1.17e-10	1.32e-09
									chr16:29321612:29322223	57.5596	-1.47118	0.228311	-6.44376	1.17e-10	1.32e-09
									chr1:109075489:109076730	1230.97	0.503474	0.078135	6.44365	1.17e-10	1.32e-09
									chr2:64882518:64883418	50.1955	1.70831	0.265118	6.44356	1.17e-10	1.32e-09
									chr1:203158738:203159653	50.2958	2.5735	0.399401	6.4434	1.17e-10	1.32e-09
									chr12:14417211:14417459	62.7224	1.52642	0.2369	6.44329	1.17e-10	1.32e-09
									chr14:61523872:61525589	637.414	1.78448	0.276952	6.44327	1.17e-10	1.32e-09
									chr3:150349404:150350491	226.487	1.83942	0.285485	6.44315	1.17e-10	1.33e-09
									chr7:144827137:144828077	97.0049	-1.33659	0.207452	-6.44287	1.17e-10	1.33e-09
									chr7:74479775:74481379	1830.85	0.731194	0.113489	6.44283	1.17e-10	1.33e-09
									chr5:78720178:78721250	128.598	0.86252	0.133874	6.44277	1.17e-10	1.33e-09
									chr11:65662415:65663972	1564.72	0.489199	0.0759306	6.44271	1.17e-10	1.33e-09
									chrX:103849409:103850446	36.2406	-2.59088	0.402144	-6.44267	1.17e-10	1.33e-09
									chr11:76328908:76330944	268.851	-1.41747	0.22002	-6.44246	1.18e-10	1.33e-09
									chr1:67429489:67431320	3871.33	0.616749	0.0957422	6.44177	1.18e-10	1.34e-09
									chr3:183264189:183266462	1215.01	0.715973	0.111147	6.44167	1.18e-10	1.34e-09
									chr14:64196512:64197531	818.641	0.526749	0.081778	6.44121	1.19e-10	1.34e-09
									chr10:103819680:103820741	96.7289	-0.951055	0.147656	-6.44101	1.19e-10	1.34e-09
									chr1:120557613:120559193	2329.46	0.365966	0.0568194	6.44086	1.19e-10	1.34e-09
									chr2:46616040:46617734	1980.68	0.556171	0.0863519	6.44075	1.19e-10	1.35e-09
									chr19:916915:918213	504.45	0.687901	0.106805	6.4407	1.19e-10	1.35e-09
									chr4:53554763:53555234	52.6078	-2.17342	0.33746	-6.44053	1.19e-10	1.35e-09
									chr3:82281094:82281701	50.8703	-1.55599	0.241593	-6.44053	1.19e-10	1.35e-09
									chr20:55252536:55252941	21.866	-2.81337	0.436825	-6.4405	1.19e-10	1.35e-09
									chr7:11260944:11262159	265.518	-1.53172	0.237827	-6.4405	1.19e-10	1.35e-09
									chr4:8127946:8129078	162.122	-1.14924	0.178441	-6.44044	1.19e-10	1.35e-09
									chr12:27258866:27260180	145.841	1.85399	0.287874	6.4403	1.19e-10	1.35e-09
									chr10:95508556:95509512	104.607	-1.75623	0.272701	-6.44013	1.19e-10	1.35e-09
									chr5:141839042:141839687	171.227	1.00415	0.155922	6.44009	1.19e-10	1.35e-09
									chr4:180913454:180914444	231.416	1.96398	0.304973	6.43986	1.2e-10	1.35e-09
									chr2:70301104:70302294	1366.84	0.604237	0.0938291	6.43976	1.2e-10	1.35e-09
									chr14:67694709:67696010	1697.41	0.420494	0.0652985	6.43956	1.2e-10	1.35e-09
									chr3:52315874:52316415	219.374	1.32236	0.205355	6.4394	1.2e-10	1.36e-09
									chr4:147831643:147832330	43.8202	-1.77847	0.276194	-6.4392	1.2e-10	1.36e-09
									chr1:144946486:144947965	186.044	-0.784267	0.121798	-6.4391	1.2e-10	1.36e-09
									chr6:169751038:169752531	1817.68	0.446804	0.06939	6.43902	1.2e-10	1.36e-09
									chr16:67659692:67661624	2873.97	0.585707	0.0909644	6.43886	1.2e-10	1.36e-09
									chr3:179322362:179324071	2012.71	0.603608	0.0937447	6.43885	1.2e-10	1.36e-09
									chr9:129258021:129259380	534.199	0.626212	0.0972585	6.43863	1.21e-10	1.36e-09
									chr17:38883819:38884296	211.858	1.40338	0.217963	6.43861	1.21e-10	1.36e-09
									chr5:151459695:151460207	37.3328	-1.52342	0.236613	-6.43846	1.21e-10	1.36e-09
									chr2:46178838:46179681	49.5888	-2.0568	0.319457	-6.43842	1.21e-10	1.36e-09
									chr12:27243740:27245218	1293.23	0.444764	0.0690797	6.43841	1.21e-10	1.36e-09
									chr13:33764028:33764275	36.6131	2.91343	0.452513	6.43833	1.21e-10	1.36e-09
									chr8:27274198:27275203	736.075	0.611384	0.0949623	6.43818	1.21e-10	1.37e-09
									chrY:17258995:17259996	29.2742	-3.26559	0.507227	-6.43813	1.21e-10	1.37e-09
									chr9:132409625:132410496	417.863	0.746243	0.115914	6.43793	1.21e-10	1.37e-09
									chr4:107155072:107155574	49.4565	-1.64734	0.255901	-6.4374	1.22e-10	1.37e-09
									chr17:40209147:40210071	78.394	-1.58604	0.246379	-6.4374	1.22e-10	1.37e-09
									chr5:81797526:81798927	64.4836	-1.77409	0.275595	-6.43732	1.22e-10	1.37e-09
									chr12:52036919:52037879	457.742	0.839993	0.130489	6.43727	1.22e-10	1.37e-09
									chr11:41659602:41660526	86.9334	-2.24869	0.349325	-6.43724	1.22e-10	1.37e-09
									chr1:160171483:160172327	113.702	-1.3898	0.215906	-6.43706	1.22e-10	1.38e-09
									chr2:19732786:19734202	145.381	-1.99931	0.310595	-6.43703	1.22e-10	1.38e-09
									chrX:48801256:48802863	4000.45	0.439644	0.0682998	6.43697	1.22e-10	1.38e-09
									chr10:11532205:11532678	158.065	0.853477	0.132591	6.43689	1.22e-10	1.38e-09
									chr7:95066745:95067761	68.9745	-2.4883	0.386573	-6.43681	1.22e-10	1.38e-09
									chr12:129910804:129911784	224.396	-1.10859	0.172235	-6.43648	1.22e-10	1.38e-09
									chr3:31941154:31942077	51.3572	-1.76066	0.273547	-6.4364	1.22e-10	1.38e-09
									chr8:6405643:6407581	930.921	0.548749	0.0852598	6.43619	1.23e-10	1.38e-09
									chr12:41188012:41189280	480.765	0.73243	0.113801	6.43603	1.23e-10	1.38e-09
									chr10:100025157:100026257	67.3442	-1.65734	0.257511	-6.436	1.23e-10	1.38e-09
									chr5:100840287:100842073	473.764	1.247	0.193759	6.43585	1.23e-10	1.39e-09
									chr14:94580844:94582072	80.7786	-0.969817	0.150691	-6.43582	1.23e-10	1.39e-09
									chr2:196399655:196401037	201.784	-1.61409	0.250799	-6.43579	1.23e-10	1.39e-09
									chr14:79513353:79513908	56.8056	1.92142	0.298559	6.43564	1.23e-10	1.39e-09
									chr4:3304768:3305346	150.908	0.829106	0.128832	6.43557	1.23e-10	1.39e-09
									chr2:68287656:68288661	79.4284	-1.63809	0.25454	-6.43547	1.23e-10	1.39e-09
									chr14:28782184:28782614	125.386	1.94747	0.30262	6.43537	1.23e-10	1.39e-09
									chr4:17721496:17722791	171.716	-1.91939	0.298264	-6.4352	1.23e-10	1.39e-09
									chr8:123877540:123878708	205.152	-1.00138	0.155612	-6.43512	1.23e-10	1.39e-09
									chr5:157549089:157549828	62.1269	-2.03162	0.315718	-6.43493	1.24e-10	1.39e-09
									chr1:204637138:204638571	2778.99	0.800685	0.124433	6.43467	1.24e-10	1.4e-09
									chr9:34637037:34638417	1610.87	0.406461	0.0631685	6.43455	1.24e-10	1.4e-09
									chr11:10540476:10541980	1497.15	0.55368	0.0860496	6.43443	1.24e-10	1.4e-09
									chr11:13927432:13927987	110.56	2.77473	0.431249	6.43416	1.24e-10	1.4e-09
									chr16:31333488:31334398	125.862	-1.30147	0.202282	-6.43393	1.24e-10	1.4e-09
									chr15:66496968:66498433	942.733	0.498475	0.0774775	6.4338	1.24e-10	1.4e-09
									chr6:150856734:150858347	317.401	-1.96269	0.305067	-6.43365	1.25e-10	1.4e-09
									chrX:113950168:113950665	33.2354	3.06022	0.47568	6.43337	1.25e-10	1.41e-09
									chr2:191635477:191636545	105.404	-2.89836	0.450521	-6.43336	1.25e-10	1.41e-09
									chr10:35380656:35381103	48.7782	1.44298	0.224296	6.43336	1.25e-10	1.41e-09
									chr16:17459279:17460997	501.829	-2.37325	0.368925	-6.43287	1.25e-10	1.41e-09
									chr7:84206990:84208124	231.816	2.36368	0.367439	6.43285	1.25e-10	1.41e-09
									chr11:112806644:112807958	77.8539	-1.5646	0.243225	-6.43275	1.25e-10	1.41e-09
									chr9:127178591:127179774	81.0159	-1.27683	0.198492	-6.43264	1.25e-10	1.41e-09
									chr12:11851397:11851886	59.3325	-1.45985	0.226946	-6.4326	1.25e-10	1.41e-09
									chr3:11544390:11545787	194.93	-0.733236	0.113995	-6.43218	1.26e-10	1.42e-09
									chr9:2281061:2282157	77.6772	-1.47296	0.229008	-6.43195	1.26e-10	1.42e-09
									chr17:50546928:50547690	938.787	0.414638	0.0644662	6.43186	1.26e-10	1.42e-09
									chr4:40576920:40578113	158.592	-1.36855	0.212784	-6.43166	1.26e-10	1.42e-09
									chr1:146513016:146514483	377.832	-1.79832	0.279614	-6.43145	1.26e-10	1.42e-09
									chr19:35142813:35143881	254.805	0.583175	0.0906802	6.43111	1.27e-10	1.43e-09
									chr9:2559226:2560268	159.524	-2.60679	0.405365	-6.43072	1.27e-10	1.43e-09
									chr5:42285215:42285968	112.756	1.39941	0.217619	6.43056	1.27e-10	1.43e-09
									chr15:51868695:51869429	49.8799	-1.8635	0.289789	-6.43054	1.27e-10	1.43e-09
									chr2:61588048:61589072	206.038	1.69747	0.263978	6.43034	1.27e-10	1.43e-09
									chr16:2214181:2215830	2710.2	0.484928	0.0754147	6.43015	1.27e-10	1.43e-09
									chrX:107359177:107360026	34.9005	-1.83476	0.285349	-6.42988	1.28e-10	1.44e-09
									chr1:241828442:241829150	58.6255	-1.32723	0.206421	-6.42973	1.28e-10	1.44e-09
									chr12:132188719:132190404	948.646	0.912375	0.141904	6.42954	1.28e-10	1.44e-09
									chr3:155747383:155748178	631.784	0.865356	0.134592	6.42948	1.28e-10	1.44e-09
									chr6:149170709:149171300	53.9204	-1.84044	0.28626	-6.42927	1.28e-10	1.44e-09
									chr4:105817392:105817847	29.3783	2.32554	0.361723	6.42907	1.28e-10	1.44e-09
									chr1:110619209:110620296	547.761	0.541977	0.0843022	6.42898	1.28e-10	1.45e-09
									chr1:198875757:198876063	54.6864	1.13027	0.175813	6.42881	1.29e-10	1.45e-09
									chr15:68666167:68667044	79.4651	1.55682	0.242176	6.42846	1.29e-10	1.45e-09
									chr4:165398256:165399072	460.456	0.914448	0.14225	6.42845	1.29e-10	1.45e-09
									chr18:49565233:49566208	743.158	2.09362	0.32568	6.42844	1.29e-10	1.45e-09
									chr17:19234456:19235081	149.352	-1.5228	0.236886	-6.42843	1.29e-10	1.45e-09
									chr12:119206342:119206699	88.9979	1.64724	0.256245	6.42839	1.29e-10	1.45e-09
									chr1:19309354:19309655	96.6064	-0.984653	0.153176	-6.42825	1.29e-10	1.45e-09
									chr15:50353694:50355952	2201.77	0.537347	0.083593	6.42814	1.29e-10	1.45e-09
									chr2:16320746:16321530	183.689	0.880252	0.13694	6.42803	1.29e-10	1.45e-09
									chr11:132278429:132279526	75.5713	-1.43557	0.223329	-6.42802	1.29e-10	1.45e-09
									chr14:50342606:50343370	68.992	-1.10715	0.172239	-6.428	1.29e-10	1.45e-09
									chr12:2876448:2878717	1579.16	0.669926	0.10422	6.42797	1.29e-10	1.45e-09
									chr11:129973749:129974236	178.159	-1.02926	0.160124	-6.42787	1.29e-10	1.45e-09
									chr15:84633207:84634375	1047.12	0.541768	0.0842873	6.42763	1.3e-10	1.46e-09
									chrX:21987320:21988387	165.646	1.30727	0.203386	6.42752	1.3e-10	1.46e-09
									chr11:63985510:63987176	1884.41	0.513534	0.0798968	6.42747	1.3e-10	1.46e-09
									chr17:43864085:43865361	238.187	-1.60545	0.249786	-6.42731	1.3e-10	1.46e-09
									chr10:58334717:58336035	1053.84	0.558958	0.0869675	6.4272	1.3e-10	1.46e-09
									chr7:53315717:53317163	87.1863	-1.7725	0.275793	-6.42694	1.3e-10	1.46e-09
									chr11:13126410:13127316	68.8907	-1.89162	0.294328	-6.42692	1.3e-10	1.46e-09
									chrX:38054808:38055711	42.4956	-1.44012	0.224089	-6.42654	1.31e-10	1.47e-09
									chr18:61733927:61735244	105.722	-1.89067	0.2942	-6.42649	1.31e-10	1.47e-09
									chr13:43686434:43687352	42.5828	-2.3871	0.371451	-6.42643	1.31e-10	1.47e-09
									chr1:111139267:111140919	2309.02	0.495982	0.0771815	6.42617	1.31e-10	1.47e-09
									chr13:67791969:67793040	111.588	1.41206	0.219737	6.42613	1.31e-10	1.47e-09
									chr5:122130210:122130481	61.0678	1.21741	0.189453	6.42592	1.31e-10	1.47e-09
									chr17:77242523:77242859	48.405	2.09459	0.325963	6.42584	1.31e-10	1.47e-09
									chr12:51590400:51592520	1084	0.749675	0.116666	6.42582	1.31e-10	1.47e-09
									chr4:70901655:70903511	2175.34	0.50253	0.0782067	6.42567	1.31e-10	1.47e-09
									chr2:68062352:68063440	599.747	0.505301	0.0786387	6.4256	1.31e-10	1.47e-09
									chr8:95801782:95802273	63.0865	-2.67228	0.415882	-6.42556	1.31e-10	1.47e-09
									chr3:161220671:161222468	1482.54	0.482641	0.0751138	6.42547	1.31e-10	1.48e-09
									chr2:70870492:70872226	487.582	0.558896	0.086982	6.42542	1.32e-10	1.48e-09
									chr3:86845430:86846275	59.1759	1.62344	0.252664	6.42526	1.32e-10	1.48e-09
									chr6:96073321:96073928	53.7464	2.3166	0.360548	6.42522	1.32e-10	1.48e-09
									chr8:41871531:41872377	115.214	-1.57638	0.245342	-6.42522	1.32e-10	1.48e-09
									chr3:123799350:123800747	431.348	-0.867595	0.135034	-6.42503	1.32e-10	1.48e-09
									chr12:91857642:91858501	51.556	-1.82608	0.284215	-6.42501	1.32e-10	1.48e-09
									chr1:13693170:13694066	49.3382	1.22089	0.190033	6.42462	1.32e-10	1.48e-09
									chr1:227356551:227358029	98.091	-1.45152	0.225931	-6.42461	1.32e-10	1.48e-09
									chr2:24025898:24027045	296.292	1.29384	0.20139	6.42456	1.32e-10	1.48e-09
									chr14:104435883:104438020	384.308	-0.839125	0.130612	-6.42454	1.32e-10	1.48e-09
									chr3:102089522:102091324	364.184	1.14964	0.17895	6.42436	1.32e-10	1.49e-09
									chr11:106280071:106280760	172.042	1.51059	0.235136	6.42433	1.32e-10	1.49e-09
									chr7:134741893:134743198	170.557	-1.88238	0.293013	-6.42421	1.33e-10	1.49e-09
									chr9:3027982:3029406	319.856	-1.47185	0.229112	-6.42417	1.33e-10	1.49e-09
									chr3:152676683:152678037	105.831	1.5905	0.247584	6.42411	1.33e-10	1.49e-09
									chr2:197236763:197237205	25.7228	2.00671	0.312405	6.42343	1.33e-10	1.49e-09
									chr19:46849825:46851326	2653.07	0.397908	0.0619476	6.4233	1.33e-10	1.49e-09
									chr2:109986648:109988428	946.218	0.696534	0.10844	6.42325	1.33e-10	1.5e-09
									chr4:123505133:123506961	2581.85	0.788517	0.122762	6.42315	1.33e-10	1.5e-09
									chr13:25301190:25302285	1274.27	0.473565	0.073728	6.42314	1.33e-10	1.5e-09
									chr22:36481126:36482420	1820.96	0.430353	0.0670007	6.42312	1.34e-10	1.5e-09
									chr1:176656045:176657147	107.813	-1.35977	0.211709	-6.42281	1.34e-10	1.5e-09
									chr13:25170287:25172690	1315.41	0.771792	0.120166	6.42273	1.34e-10	1.5e-09
									chr13:109180545:109181744	172.224	-1.76369	0.274628	-6.4221	1.34e-10	1.51e-09
									chr9:131100522:131100794	65.1273	-2.1841	0.340092	-6.42209	1.34e-10	1.51e-09
									chr15:90042413:90043907	255.878	1.17996	0.18374	6.42186	1.35e-10	1.51e-09
									chr4:55080370:55080864	24.8518	-1.92533	0.29981	-6.42182	1.35e-10	1.51e-09
									chr6:167851358:167851851	46.4945	2.16993	0.337915	6.42152	1.35e-10	1.51e-09
									chr1:53047690:53048609	61.4392	-1.13182	0.176261	-6.42123	1.35e-10	1.51e-09
									chr6:31651686:31653424	2585.98	0.523344	0.081506	6.42093	1.35e-10	1.52e-09
									chr1:170493852:170495381	171.425	-2.41112	0.375515	-6.42084	1.36e-10	1.52e-09
									chr5:153147912:153148733	143.427	-1.01337	0.15783	-6.42062	1.36e-10	1.52e-09
									chr16:81190669:81191051	33.6808	-1.85666	0.289173	-6.42057	1.36e-10	1.52e-09
									chr2:160909729:160911636	458.771	-2.05879	0.320655	-6.42057	1.36e-10	1.52e-09
									chr21:36149624:36151136	136.922	1.36834	0.213129	6.42021	1.36e-10	1.52e-09
									chr2:164840555:164842324	1948.67	0.556175	0.0866325	6.41993	1.36e-10	1.53e-09
									chr16:23071835:23073575	105.718	-1.25006	0.194725	-6.41963	1.37e-10	1.53e-09
									chr8:60516342:60517732	2184.96	0.477828	0.0744325	6.41962	1.37e-10	1.53e-09
									chr4:121748984:121749744	54.4291	2.13357	0.332354	6.41958	1.37e-10	1.53e-09
									chr9:42237111:42238330	109.916	1.08775	0.169446	6.41944	1.37e-10	1.53e-09
									chr3:123618259:123619718	163.972	-1.17055	0.18235	-6.41926	1.37e-10	1.53e-09
									chr8:143146047:143147378	297.551	1.51665	0.236273	6.41904	1.37e-10	1.53e-09
									chr5:112160299:112161786	901.82	0.448935	0.0699399	6.41887	1.37e-10	1.54e-09
									chr9:98491589:98492381	109.981	-2.01464	0.313864	-6.41885	1.37e-10	1.54e-09
									chr13:109057469:109058828	258.888	-1.61563	0.251702	-6.41884	1.37e-10	1.54e-09
									chr3:36124153:36124921	72.5801	-0.973769	0.151706	-6.41879	1.37e-10	1.54e-09
									chr11:57537017:57537946	70.5816	1.20771	0.188177	6.41794	1.38e-10	1.55e-09
									chr11:449842:451402	2166.54	0.519964	0.0810211	6.41764	1.38e-10	1.55e-09
									chr19:16097851:16098500	63.5997	-1.71606	0.267412	-6.41731	1.39e-10	1.55e-09
									chr18:28521881:28522799	141.08	1.88495	0.293734	6.4172	1.39e-10	1.55e-09
									chr12:29743816:29744271	45.764	-2.03846	0.317658	-6.41715	1.39e-10	1.55e-09
									chr4:185369831:185371035	157.394	1.69845	0.264674	6.41714	1.39e-10	1.55e-09
									chr21:17818399:17820343	1921.56	0.536586	0.0836177	6.41714	1.39e-10	1.55e-09
									chrX:69104807:69105443	50.4846	-1.29523	0.201849	-6.41683	1.39e-10	1.56e-09
									chr15:74432790:74434860	1260.93	0.530322	0.0826457	6.41681	1.39e-10	1.56e-09
									chr9:129761603:129762531	81.997	-1.1373	0.177248	-6.41644	1.39e-10	1.56e-09
									chr2:218671450:218672623	1335.64	0.448491	0.0698976	6.41641	1.4e-10	1.56e-09
									chr4:148166095:148166901	100.496	-2.16106	0.336821	-6.41605	1.4e-10	1.56e-09
									chr21:42777269:42779123	593.304	-1.59712	0.248926	-6.41603	1.4e-10	1.56e-09
									chr3:44624669:44625859	1271.3	0.412601	0.0643084	6.41597	1.4e-10	1.56e-09
									chr1:203692573:203693898	222.578	-2.25842	0.352008	-6.4158	1.4e-10	1.57e-09
									chr8:63691604:63691996	65.822	2.02332	0.315366	6.41577	1.4e-10	1.57e-09
									chr3:125143466:125145015	225.718	-1.17669	0.183407	-6.41574	1.4e-10	1.57e-09
									chrX:123085366:123086213	66.3446	-1.72951	0.269573	-6.41574	1.4e-10	1.57e-09
									chr3:117116888:117117730	65.1099	-1.12022	0.174606	-6.41568	1.4e-10	1.57e-09
									chr19:28239336:28239730	36.7939	-1.45473	0.226747	-6.41564	1.4e-10	1.57e-09
									chr3:23991233:23992870	1482.63	1.55489	0.242362	6.41556	1.4e-10	1.57e-09
									chr4:182662104:182663077	70.101	1.72261	0.268506	6.41556	1.4e-10	1.57e-09
									chr22:30876696:30877583	115.631	-1.82969	0.285196	-6.41553	1.4e-10	1.57e-09
									chr8:96493252:96495544	2228.33	0.626181	0.097605	6.41546	1.4e-10	1.57e-09
									chr7:156892282:156893915	2093.34	0.536261	0.0835923	6.41519	1.41e-10	1.57e-09
									chr6:18584644:18585844	123.296	-1.2672	0.197535	-6.41506	1.41e-10	1.57e-09
									chr8:142623249:142624685	449.406	0.78833	0.12289	6.4149	1.41e-10	1.57e-09
									chr2:149732815:149734949	271.904	-1.56344	0.243723	-6.41481	1.41e-10	1.57e-09
									chr17:32692685:32693825	87.6477	1.50634	0.234844	6.41425	1.42e-10	1.58e-09
									chr13:98584545:98585746	82.1759	-1.5687	0.24457	-6.41413	1.42e-10	1.58e-09
									chr11:44456652:44457561	74.2783	-1.18838	0.185279	-6.414	1.42e-10	1.58e-09
									chr12:79447410:79447958	28.5375	1.78123	0.277734	6.41344	1.42e-10	1.59e-09
									chr14:64681798:64682870	360.897	-1.64622	0.256688	-6.41331	1.42e-10	1.59e-09
									chr1:47802534:47803467	113.27	-1.97078	0.307304	-6.41311	1.43e-10	1.59e-09
									chr21:18244359:18245961	882.143	0.806314	0.125729	6.41311	1.43e-10	1.59e-09
									chr2:33598495:33599978	2059.96	0.512875	0.0799747	6.41297	1.43e-10	1.59e-09
									chr2:69642701:69644587	2148	0.519298	0.0809799	6.41268	1.43e-10	1.6e-09
									chr2:234377311:234378922	159.871	-1.85584	0.28941	-6.4125	1.43e-10	1.6e-09
									chr12:68244796:68246367	204.873	-1.30397	0.20335	-6.41246	1.43e-10	1.6e-09
									chr2:131681949:131683414	1506.42	0.495365	0.0772539	6.41217	1.43e-10	1.6e-09
									chrX:54807549:54809353	2084.28	0.37494	0.058474	6.41207	1.44e-10	1.6e-09
									chr2:38178662:38179486	65.2381	-1.85004	0.288527	-6.412	1.44e-10	1.6e-09
									chr6:151021890:151022453	37.4054	-1.67672	0.261503	-6.41185	1.44e-10	1.6e-09
									chr12:128580626:128582078	137.228	-2.79657	0.43617	-6.41165	1.44e-10	1.61e-09
									chr15:38282851:38283461	46.9766	1.77563	0.276944	6.41153	1.44e-10	1.61e-09
									chr5:109455041:109456339	310.08	-1.35516	0.211367	-6.41139	1.44e-10	1.61e-09
									chr20:37986822:37988240	293.906	1.46073	0.227834	6.41136	1.44e-10	1.61e-09
									chr11:9036575:9038187	366.516	2.23883	0.349205	6.41122	1.44e-10	1.61e-09
									chr1:184212769:184213410	33.9558	-2.47151	0.385498	-6.41121	1.44e-10	1.61e-09
									chr22:35629544:35630304	171.648	-1.8862	0.294208	-6.41112	1.44e-10	1.61e-09
									chr4:183559670:183560085	40.2001	2.17458	0.339189	6.41112	1.44e-10	1.61e-09
									chr14:22579089:22580380	132.197	0.809653	0.126297	6.41068	1.45e-10	1.61e-09
									chr2:60462914:60464227	199.376	1.48826	0.232159	6.41052	1.45e-10	1.62e-09
									chr4:4800476:4801702	103.699	-2.29932	0.358679	-6.41052	1.45e-10	1.62e-09
									chr16:11254917:11257003	1651.46	0.575181	0.0897246	6.41051	1.45e-10	1.62e-09
									chr1:245986263:245987456	98.9968	-1.71826	0.268051	-6.41021	1.45e-10	1.62e-09
									chr18:59022491:59023259	59.9617	-1.77332	0.276642	-6.41017	1.45e-10	1.62e-09
									chr15:31391655:31393382	934.986	0.583423	0.0910165	6.41008	1.45e-10	1.62e-09
									chr2:19901179:19902668	2064.83	0.586897	0.0915611	6.4099	1.46e-10	1.62e-09
									chr2:12201744:12203050	184.591	-1.96705	0.306877	-6.40987	1.46e-10	1.62e-09
									chr4:124936396:124936949	58.8932	-2.11519	0.329989	-6.40986	1.46e-10	1.62e-09
									chr2:219483855:219485597	504.513	0.77365	0.120705	6.40944	1.46e-10	1.63e-09
									chr6:26555689:26556237	122.235	-1.18211	0.184436	-6.40932	1.46e-10	1.63e-09
									chr18:22847249:22848213	76.1623	-2.02022	0.315208	-6.40917	1.46e-10	1.63e-09
									chr2:82280763:82282025	78.2681	2.76986	0.432188	6.40891	1.47e-10	1.63e-09
									chr12:113899211:113900549	268.311	1.26833	0.197902	6.40889	1.47e-10	1.63e-09
									chr6:22249970:22251210	483.765	0.992936	0.154933	6.40882	1.47e-10	1.63e-09
									chr19:23394546:23395771	1765.99	0.455345	0.0710517	6.40864	1.47e-10	1.63e-09
									chr17:32083393:32085678	1666.75	0.731218	0.114099	6.40863	1.47e-10	1.63e-09
									chr9:99430976:99431735	60.7381	-1.8514	0.288898	-6.40849	1.47e-10	1.64e-09
									chr18:46332922:46336102	1823.24	0.908406	0.141753	6.40835	1.47e-10	1.64e-09
									chr1:11438827:11439788	94.0702	1.68191	0.262493	6.40745	1.48e-10	1.65e-09
									chr6:145428300:145429253	110.781	1.69922	0.265211	6.40706	1.48e-10	1.65e-09
									chr3:16515748:16517537	709.92	1.24142	0.193761	6.40697	1.48e-10	1.65e-09
									chr16:76729365:76729874	37.6639	-1.89362	0.29556	-6.40688	1.49e-10	1.65e-09
									chr2:43636610:43638389	1254.52	0.622107	0.097104	6.4066	1.49e-10	1.66e-09
									chr6:116615800:116617302	2489.22	0.563689	0.0879876	6.40646	1.49e-10	1.66e-09
									chr13:30798370:30799278	129.143	-1.04211	0.162694	-6.40534	1.5e-10	1.67e-09
									chr5:13939294:13940244	187.318	1.82489	0.284902	6.40532	1.5e-10	1.67e-09
									chr2:147843481:147845910	2108.43	0.400535	0.0625329	6.4052	1.5e-10	1.67e-09
									chr1:151510637:151512242	1826.88	0.588267	0.0918426	6.40517	1.5e-10	1.67e-09
									chr2:235850909:235853342	403.033	0.81831	0.127758	6.40516	1.5e-10	1.67e-09
									chrX:16839255:16839775	44.7769	-1.241	0.193759	-6.40484	1.51e-10	1.67e-09
									chr6:110388599:110389063	50.1949	1.78695	0.279003	6.40475	1.51e-10	1.67e-09
									chr2:77521010:77522520	626.979	0.734344	0.114658	6.40465	1.51e-10	1.68e-09
									chr11:120487396:120487921	30.627	1.75252	0.273647	6.40431	1.51e-10	1.68e-09
									chr6:92123726:92124737	55.6481	-1.71113	0.267185	-6.40427	1.51e-10	1.68e-09
									chr17:36697790:36698735	95.2978	-1.12883	0.176265	-6.40415	1.51e-10	1.68e-09
									chr16:980252:982945	1173.85	1.22648	0.191517	6.40404	1.51e-10	1.68e-09
									chr1:158009813:158011248	503.452	-1.35384	0.211405	-6.404	1.51e-10	1.68e-09
									chr1:183548121:183548546	152.446	1.93469	0.302109	6.40394	1.51e-10	1.68e-09
									chr11:86747286:86747680	48.238	-2.55231	0.398563	-6.40379	1.52e-10	1.68e-09
									chr4:147991489:147992530	180.642	-1.79116	0.279703	-6.40379	1.52e-10	1.68e-09
									chr20:19973960:19975585	725.233	-1.39441	0.217754	-6.40357	1.52e-10	1.69e-09
									chr5:118619734:118621313	110.412	-2.06069	0.321809	-6.40345	1.52e-10	1.69e-09
									chr1:172039981:172042078	138.947	-1.66824	0.260529	-6.40329	1.52e-10	1.69e-09
									chr11:111659295:111659964	55.8928	1.40548	0.219498	6.40318	1.52e-10	1.69e-09
									chr22:17368277:17370821	2167.28	0.425095	0.0663924	6.40277	1.53e-10	1.69e-09
									chr9:71441252:71441559	40.992	2.68475	0.419323	6.40257	1.53e-10	1.7e-09
									chr4:184171006:184171300	59.247	-1.22447	0.19125	-6.40242	1.53e-10	1.7e-09
									chr19:39845437:39846851	790.762	0.494401	0.0772234	6.40222	1.53e-10	1.7e-09
									chr7:47666013:47666903	72.9683	-1.99552	0.311692	-6.4022	1.53e-10	1.7e-09
									chr7:139775755:139778873	1738.42	0.482187	0.075318	6.40202	1.53e-10	1.7e-09
									chr6:111661392:111662347	200.862	0.78196	0.12215	6.40165	1.54e-10	1.71e-09
									chr3:126388842:126389951	652.287	0.709523	0.110836	6.40155	1.54e-10	1.71e-09
									chr1:162373612:162374264	56.1839	-1.29248	0.201906	-6.40139	1.54e-10	1.71e-09
									chr3:72347387:72348165	74.119	-0.989146	0.154522	-6.40134	1.54e-10	1.71e-09
									chr10:122233559:122235209	227.168	1.17825	0.184067	6.40122	1.54e-10	1.71e-09
									chr22:18969931:18971452	741.729	0.551338	0.0861333	6.40099	1.54e-10	1.71e-09
									chr3:13622516:13623734	231.063	-1.31399	0.205284	-6.40083	1.55e-10	1.72e-09
									chr9:138022075:138024177	316.326	0.649182	0.101422	6.40082	1.55e-10	1.72e-09
									chr9:110543337:110544348	97.6546	-1.97526	0.308627	-6.40017	1.55e-10	1.72e-09
									chr10:127147929:127150191	173.927	-1.34619	0.210338	-6.40012	1.55e-10	1.72e-09
									chr6:109790080:109790589	53.0946	-2.23336	0.348958	-6.40008	1.55e-10	1.72e-09
									chr7:22173624:22174288	55.2073	1.618	0.25281	6.40008	1.55e-10	1.72e-09
									chrX:13937382:13939638	825.96	0.722878	0.112955	6.39971	1.56e-10	1.73e-09
									chr10:10870369:10872871	537.733	-1.48731	0.232404	-6.39969	1.56e-10	1.73e-09
									chr19:15702039:15703244	122.572	1.80305	0.281743	6.39963	1.56e-10	1.73e-09
									chr3:58388545:58389452	94.5592	-1.69075	0.264205	-6.39937	1.56e-10	1.73e-09
									chr3:173395092:173396183	1666.91	0.659139	0.103001	6.39934	1.56e-10	1.73e-09
									chr20:35437850:35439955	597.99	-0.762127	0.119105	-6.3988	1.57e-10	1.74e-09
									chr10:28991126:28992337	134.106	-1.35629	0.211969	-6.39854	1.57e-10	1.74e-09
									chr4:4717662:4718098	55.9676	-1.89726	0.296531	-6.39817	1.57e-10	1.74e-09
									chr7:17898140:17898770	47.2375	1.5728	0.245822	6.39811	1.57e-10	1.74e-09
									chr1:231139603:231140602	82.8002	-2.21244	0.345799	-6.39806	1.57e-10	1.74e-09
									chr3:161889982:161890616	46.2406	-2.2633	0.353757	-6.3979	1.58e-10	1.75e-09
									chr1:205335348:205336442	187.057	1.45151	0.226877	6.39778	1.58e-10	1.75e-09
									chr18:111073:112539	387.426	0.575187	0.0899081	6.39749	1.58e-10	1.75e-09
									chrX:63747382:63747659	47.1619	-1.38594	0.216669	-6.39659	1.59e-10	1.76e-09
									chr1:220785919:220787720	1537.09	0.639815	0.100027	6.39644	1.59e-10	1.76e-09
									chr6:96896968:96898703	1923.98	0.514134	0.0803791	6.39636	1.59e-10	1.76e-09
									chr1:54577630:54578370	164.047	-1.64188	0.256694	-6.39624	1.59e-10	1.76e-09
									chr10:70551653:70552636	297.007	-1.73621	0.27145	-6.39608	1.59e-10	1.77e-09
									chr21:38351996:38352941	80.5118	-1.63961	0.256347	-6.39605	1.59e-10	1.77e-09
									chr2:53786263:53787903	1851.11	0.556028	0.0869349	6.39592	1.6e-10	1.77e-09
									chr15:91408146:91409215	66.9643	-2.31146	0.361399	-6.39586	1.6e-10	1.77e-09
									chr1:70220999:70222192	1538.76	0.500049	0.078184	6.3958	1.6e-10	1.77e-09
									chr16:63414814:63415443	45.0128	2.00216	0.31305	6.39567	1.6e-10	1.77e-09
									chr5:144583365:144584782	308.833	2.09448	0.327487	6.39562	1.6e-10	1.77e-09
									chr19:7488515:7489507	704.191	0.492716	0.0770401	6.39558	1.6e-10	1.77e-09
									chr15:65028886:65029968	588.554	0.651045	0.101812	6.39457	1.61e-10	1.78e-09
									chr2:19580787:19581358	45.3193	-2.63333	0.411812	-6.39448	1.61e-10	1.78e-09
									chr5:67960710:67961571	85.5373	-1.40568	0.219829	-6.39441	1.61e-10	1.78e-09
									chr1:147334028:147334784	36.2778	-1.9231	0.300762	-6.39408	1.62e-10	1.79e-09
									chr20:44153423:44154987	300.313	-0.964864	0.150907	-6.39375	1.62e-10	1.79e-09
									chr9:131406691:131408296	587.328	0.918006	0.143581	6.39363	1.62e-10	1.79e-09
									chrX:108312845:108313457	35.0555	-2.05083	0.320777	-6.39333	1.62e-10	1.8e-09
									chr14:33073046:33074093	54.4913	1.18176	0.184854	6.39291	1.63e-10	1.8e-09
									chr16:11007287:11008625	229.131	1.51944	0.237681	6.39275	1.63e-10	1.8e-09
									chr2:241701017:241703317	3216.14	0.418011	0.0653894	6.39264	1.63e-10	1.8e-09
									chr6:44800102:44801180	433.856	-1.77338	0.277419	-6.39243	1.63e-10	1.81e-09
									chr3:162489876:162490196	27.026	-2.23313	0.349344	-6.39237	1.63e-10	1.81e-09
									chr21:32142419:32143955	133.88	-1.70441	0.266634	-6.39231	1.63e-10	1.81e-09
									chrX:9927624:9928977	962.719	0.979382	0.153214	6.39225	1.63e-10	1.81e-09
									chr7:76959423:76960975	1227.49	0.471197	0.0737174	6.39194	1.64e-10	1.81e-09
									chr7:84122979:84123335	22.1204	1.74583	0.273132	6.39188	1.64e-10	1.81e-09
									chr1:85328792:85329548	227.27	-1.49065	0.233217	-6.39168	1.64e-10	1.81e-09
									chr14:49598191:49600285	1687.79	0.477957	0.0747793	6.39156	1.64e-10	1.82e-09
									chr9:4661943:4663063	759.066	0.499075	0.0780836	6.39155	1.64e-10	1.82e-09
									chr11:61908670:61909789	101.115	-1.43284	0.22418	-6.39145	1.64e-10	1.82e-09
									chr22:27794325:27794540	89.7732	1.46147	0.228663	6.39135	1.64e-10	1.82e-09
									chr20:45337400:45338311	127.949	-2.14276	0.335286	-6.39085	1.65e-10	1.82e-09
									chr7:139230544:139232476	2095.27	0.528521	0.0827014	6.39071	1.65e-10	1.83e-09
									chr18:79250013:79251380	493.197	1.77708	0.278074	6.39066	1.65e-10	1.83e-09
									chr19:12937422:12939180	2493.46	0.495621	0.0775554	6.39054	1.65e-10	1.83e-09
									chr9:112041063:112042286	221.422	-2.35903	0.369164	-6.39018	1.66e-10	1.83e-09
									chr14:69151416:69154160	2477.9	0.556143	0.087031	6.39017	1.66e-10	1.83e-09
									chr9:101397893:101399512	2877.9	0.385466	0.0603228	6.39004	1.66e-10	1.83e-09
									chr10:17228117:17231024	4689.87	0.613376	0.0959905	6.38997	1.66e-10	1.83e-09
									chr5:131263207:131264923	2141.85	0.548093	0.0857746	6.38992	1.66e-10	1.83e-09
									chr5:172887007:172888176	100.584	-1.40858	0.220438	-6.38992	1.66e-10	1.83e-09
									chr7:158366256:158367466	283.759	1.72492	0.269947	6.38984	1.66e-10	1.84e-09
									chr3:2962096:2962982	62.2853	-2.37213	0.371247	-6.38961	1.66e-10	1.84e-09
									chr4:56297890:56298126	55.5409	1.87743	0.293825	6.3896	1.66e-10	1.84e-09
									chr11:79082719:79083337	154.161	1.47469	0.230798	6.38955	1.66e-10	1.84e-09
									chr4:179615579:179616126	27.8586	-2.27668	0.356317	-6.38947	1.66e-10	1.84e-09
									chr3:43001060:43002596	122.866	-1.84135	0.288189	-6.38941	1.67e-10	1.84e-09
									chrX:10246713:10247283	43.8571	-2.90383	0.454491	-6.38918	1.67e-10	1.84e-09
									chr11:122900359:122901435	137.183	0.972771	0.152261	6.38885	1.67e-10	1.85e-09
									chr22:26143521:26144188	39.6231	-1.9862	0.310889	-6.38878	1.67e-10	1.85e-09
									chr5:43514514:43515768	1716.31	0.415409	0.0650244	6.38851	1.68e-10	1.85e-09
									chr1:231748646:231749234	38.9694	-1.8204	0.284952	-6.38844	1.68e-10	1.85e-09
									chr2:72862156:72863401	659.001	0.65205	0.102068	6.38837	1.68e-10	1.85e-09
									chr18:7049868:7050890	99.985	1.36206	0.213214	6.38824	1.68e-10	1.85e-09
									chr5:160132964:160134330	1791.67	1.21711	0.190529	6.38802	1.68e-10	1.86e-09
									chr1:182788999:182790112	613.753	0.543064	0.0850135	6.38798	1.68e-10	1.86e-09
									chr4:182536154:182536852	277.064	1.95571	0.306155	6.38797	1.68e-10	1.86e-09
									chr17:1455120:1456757	1661.56	0.618441	0.0968167	6.38775	1.68e-10	1.86e-09
									chr8:41341685:41343684	353.493	1.48864	0.233061	6.38735	1.69e-10	1.86e-09
									chr7:157850928:157852217	600.414	1.25024	0.195742	6.38719	1.69e-10	1.86e-09
									chr8:140618963:140620222	395.98	0.891935	0.139652	6.38685	1.69e-10	1.87e-09
									chr12:106878619:106879196	46.9385	2.39785	0.375443	6.38671	1.69e-10	1.87e-09
									chr10:76436585:76436965	35.0778	-1.83202	0.286849	-6.3867	1.7e-10	1.87e-09
									chr9:18472994:18473374	93.437	1.41085	0.220906	6.38668	1.7e-10	1.87e-09
									chr15:98177917:98178334	295.776	-0.695191	0.108851	-6.38665	1.7e-10	1.87e-09
									chr2:110834179:110834633	51.5204	1.28504	0.201215	6.38638	1.7e-10	1.87e-09
									chr2:85247600:85248114	123.836	1.10124	0.172436	6.38635	1.7e-10	1.87e-09
									chr1:145823111:145824620	1790.91	0.423666	0.0663414	6.38615	1.7e-10	1.88e-09
									chr7:157570062:157570241	42.8909	1.82355	0.285548	6.38612	1.7e-10	1.88e-09
									chr6:144156724:144159067	472.572	-0.921275	0.144266	-6.38596	1.7e-10	1.88e-09
									chr10:49538508:49539958	1577.82	0.519565	0.0813608	6.38594	1.7e-10	1.88e-09
									chr19:5477569:5478706	140.183	0.936837	0.146706	6.38583	1.7e-10	1.88e-09
									chr11:65961025:65962372	1435.42	0.450023	0.0704728	6.38577	1.71e-10	1.88e-09
									chr1:161749391:161750531	1887.88	0.397628	0.062268	6.38574	1.71e-10	1.88e-09
									chr3:115330260:115331027	91.3255	-2.05752	0.322206	-6.38574	1.71e-10	1.88e-09
									chr17:29292591:29294905	2715.34	0.527656	0.0826313	6.38567	1.71e-10	1.88e-09
									chr1:47437004:47438212	993.877	0.444438	0.0696002	6.38559	1.71e-10	1.88e-09
									chr11:126083731:126084897	1432.03	1.48806	0.233035	6.38556	1.71e-10	1.88e-09
									chr8:58135702:58137324	247.901	-2.33894	0.366297	-6.38538	1.71e-10	1.88e-09
									chr6:14290680:14291318	48.6045	1.25738	0.196918	6.38532	1.71e-10	1.88e-09
									chr6:11828511:11829098	50.4642	-1.76349	0.27618	-6.38531	1.71e-10	1.89e-09
									chr13:112102348:112102629	177.237	1.13073	0.177088	6.38516	1.71e-10	1.89e-09
									chr8:54134527:54136016	811.195	0.566367	0.088702	6.38505	1.71e-10	1.89e-09
									chr1:184497710:184498502	114.971	1.84561	0.289052	6.38505	1.71e-10	1.89e-09
									chr7:27661856:27663297	2087.1	0.465355	0.0728842	6.38484	1.72e-10	1.89e-09
									chr17:2041290:2042841	1916	0.54928	0.0860295	6.38478	1.72e-10	1.89e-09
									chr1:248825316:248826862	2313.85	0.479524	0.0751049	6.38472	1.72e-10	1.89e-09
									chr12:48105276:48106822	1521.23	0.35305	0.0552981	6.38449	1.72e-10	1.89e-09
									chr19:4303840:4305295	424.356	0.561384	0.0879346	6.38411	1.72e-10	1.9e-09
									chr22:18552598:18553870	574.875	1.70569	0.267193	6.38372	1.73e-10	1.9e-09
									chr4:52507510:52508450	128.264	-2.89391	0.453328	-6.3837	1.73e-10	1.9e-09
									chr6:107314364:107314983	76.461	1.80008	0.281995	6.38338	1.73e-10	1.91e-09
									chr18:76847584:76848364	72.3818	0.975892	0.152882	6.38332	1.73e-10	1.91e-09
									chr1:39102562:39103505	867.326	0.783373	0.122722	6.3833	1.73e-10	1.91e-09
									chr3:189821119:189821674	269.342	2.28102	0.357346	6.38324	1.73e-10	1.91e-09
									chr17:2392265:2394237	2050.84	0.532313	0.0833928	6.3832	1.73e-10	1.91e-09
									chr15:51793170:51794345	218.581	0.970346	0.152017	6.38315	1.73e-10	1.91e-09
									chr7:12210421:12212377	2557.83	0.627446	0.0982974	6.38314	1.73e-10	1.91e-09
									chr6:124660431:124662129	243.523	1.16358	0.182304	6.38261	1.74e-10	1.92e-09
									chrX:154096584:154098462	1134.09	0.402333	0.0630365	6.38254	1.74e-10	1.92e-09
									chr13:98450454:98451307	235.84	1.19624	0.187431	6.38228	1.74e-10	1.92e-09
									chr15:73922462:73923163	187.871	-0.773737	0.121232	-6.38228	1.74e-10	1.92e-09
									chr7:37320270:37321431	60.0432	-1.81806	0.284868	-6.38213	1.75e-10	1.92e-09
									chr15:92028788:92029516	53.3989	-2.11425	0.331277	-6.3821	1.75e-10	1.92e-09
									chr4:105145555:105147210	1456.68	0.71908	0.112672	6.38207	1.75e-10	1.92e-09
									chr20:38925904:38927278	1613.08	0.491594	0.0770309	6.38178	1.75e-10	1.93e-09
									chr19:48644822:48646906	1995.11	0.445627	0.0698292	6.38168	1.75e-10	1.93e-09
									chr1:184062279:184063598	65.6635	1.29025	0.202188	6.38143	1.75e-10	1.93e-09
									chr7:25856092:25856277	103.636	1.38376	0.216848	6.38125	1.76e-10	1.93e-09
									chr20:11216389:11217615	108.31	-2.43757	0.381996	-6.38114	1.76e-10	1.93e-09
									chrX:57591465:57593231	1059.78	0.531594	0.0833075	6.38111	1.76e-10	1.93e-09
									chr20:57167902:57168907	121.532	-1.67617	0.262678	-6.38108	1.76e-10	1.93e-09
									chr18:420547:422135	123.914	-1.45629	0.228222	-6.38103	1.76e-10	1.93e-09
									chr8:69814163:69814724	29.3351	2.66051	0.41694	6.38103	1.76e-10	1.93e-09
									chr1:210792580:210793034	27.1077	-1.80573	0.282989	-6.38091	1.76e-10	1.94e-09
									chr8:62090273:62090704	26.8523	2.47524	0.387916	6.38088	1.76e-10	1.94e-09
									chrX:10619615:10620780	737.011	0.587328	0.0920478	6.38069	1.76e-10	1.94e-09
									chr6:90574582:90575944	91.1881	-1.21294	0.190098	-6.38062	1.76e-10	1.94e-09
									chr17:40190446:40192257	626.892	0.739951	0.115976	6.38023	1.77e-10	1.94e-09
									chr5:39842246:39844085	119.593	-2.58089	0.404517	-6.38018	1.77e-10	1.94e-09
									chr7:1667185:1667345	135.36	0.78871	0.123619	6.38018	1.77e-10	1.94e-09
									chr5:41869167:41870992	2198.54	0.451791	0.070814	6.37997	1.77e-10	1.95e-09
									chr20:32792239:32792911	108.863	-1.29448	0.2029	-6.37988	1.77e-10	1.95e-09
									chr20:63393540:63395193	703.11	0.883677	0.138513	6.37976	1.77e-10	1.95e-09
									chr1:116590512:116591902	420.038	1.19794	0.187776	6.37962	1.78e-10	1.95e-09
									chr17:76553904:76554596	111.474	-1.93658	0.303558	-6.3796	1.78e-10	1.95e-09
									chr11:14386612:14387711	721.399	0.671062	0.105192	6.37941	1.78e-10	1.95e-09
									chrX:151703072:151704714	178.246	1.36615	0.214152	6.37937	1.78e-10	1.95e-09
									chr2:6865092:6866710	983.139	0.597727	0.0936973	6.37935	1.78e-10	1.95e-09
									chr17:6162123:6163489	236.891	0.929982	0.145795	6.37868	1.79e-10	1.96e-09
									chr19:47047818:47049005	3092.61	0.409051	0.0641293	6.37854	1.79e-10	1.96e-09
									chr6:88785548:88785822	39.5122	1.3818	0.216633	6.37854	1.79e-10	1.96e-09
									chr5:68287777:68289209	977.921	0.529863	0.0830703	6.37849	1.79e-10	1.96e-09
									chr4:143335641:143338010	3609.14	0.551424	0.0864521	6.37837	1.79e-10	1.97e-09
									chr11:125300654:125301581	82.1448	-1.68671	0.264447	-6.37824	1.79e-10	1.97e-09
									chr2:209565699:209566851	151.192	1.64749	0.258312	6.37792	1.8e-10	1.97e-09
									chr14:36313814:36314241	88.2335	1.32778	0.208188	6.37781	1.8e-10	1.97e-09
									chr15:67013596:67014540	103.778	-1.43885	0.225605	-6.37775	1.8e-10	1.97e-09
									chr5:127934723:127935766	170.754	-1.5532	0.243535	-6.37772	1.8e-10	1.97e-09
									chr5:14213802:14214004	33.6012	1.84214	0.288849	6.37751	1.8e-10	1.98e-09
									chr18:32081896:32082367	77.8567	-2.01506	0.315967	-6.37744	1.8e-10	1.98e-09
									chr13:112079160:112080100	187.283	1.49987	0.235194	6.37715	1.8e-10	1.98e-09
									chr7:116801878:116803213	256.087	-1.7126	0.268579	-6.37652	1.81e-10	1.99e-09
									chr5:53478263:53479237	652.286	1.11194	0.174381	6.3765	1.81e-10	1.99e-09
									chr16:12661586:12662225	86.8671	-1.14775	0.179997	-6.37646	1.81e-10	1.99e-09
									chr8:52825212:52825851	43.8832	-2.2674	0.3556	-6.37627	1.81e-10	1.99e-09
									chr16:89034429:89035802	127.001	1.30287	0.204332	6.37624	1.81e-10	1.99e-09
									chr6:22023880:22024275	107.206	1.13297	0.177695	6.37593	1.82e-10	1.99e-09
									chr11:86978671:86979660	78.4213	-1.06509	0.167054	-6.3757	1.82e-10	2e-09
									chr2:118013139:118015076	1762.42	0.558541	0.0876123	6.37515	1.83e-10	2e-09
									chr6:28474124:28475375	276.458	-0.789935	0.123909	-6.37513	1.83e-10	2e-09
									chr16:49281310:49282756	1619.14	0.571203	0.0895991	6.37509	1.83e-10	2e-09
									chr7:143806510:143807212	93.9529	-2.12674	0.333613	-6.37488	1.83e-10	2.01e-09
									chr5:116448495:116450019	227.593	1.01094	0.158583	6.37481	1.83e-10	2.01e-09
									chr1:228275286:228276725	1127.49	0.518721	0.0813731	6.3746	1.83e-10	2.01e-09
									chr4:55004370:55005210	82.4805	-2.01556	0.3162	-6.37433	1.84e-10	2.01e-09
									chr1:67053079:67054714	2134.04	0.555859	0.0872033	6.37429	1.84e-10	2.01e-09
									chr12:124456981:124458191	282.637	0.812942	0.127536	6.3742	1.84e-10	2.02e-09
									chr9:25570689:25571331	151.08	2.07701	0.325866	6.3738	1.84e-10	2.02e-09
									chr21:43332763:43334192	1161.71	-1.09542	0.171864	-6.37377	1.84e-10	2.02e-09
									chr15:57536831:57538392	172.877	-1.00037	0.156952	-6.37373	1.84e-10	2.02e-09
									chr5:78750104:78750647	58.3035	-1.9202	0.301276	-6.37357	1.85e-10	2.02e-09
									chr4:184472243:184475430	2446.45	0.551992	0.0866074	6.3735	1.85e-10	2.02e-09
									chr9:78296152:78298473	3219.31	0.513418	0.0805562	6.37341	1.85e-10	2.03e-09
									chr4:8502819:8503319	99.1769	-1.74295	0.273479	-6.37327	1.85e-10	2.03e-09
									chr17:1178562:1180844	610.374	0.57109	0.0896088	6.37315	1.85e-10	2.03e-09
									chr7:10939475:10941210	1612.78	0.50867	0.0798182	6.37285	1.86e-10	2.03e-09
									chr16:87778907:87779735	599.288	0.555577	0.0871865	6.37228	1.86e-10	2.04e-09
									chr1:44739323:44740663	1200.4	0.439439	0.0689632	6.37208	1.86e-10	2.04e-09
									chr8:8582339:8583715	484.746	1.55558	0.244127	6.37201	1.87e-10	2.04e-09
									chr4:181507304:181509259	592.976	1.31859	0.206939	6.3719	1.87e-10	2.04e-09
									chr16:56911395:56912974	150.845	-1.2774	0.200485	-6.37157	1.87e-10	2.05e-09
									chr3:49006520:49008466	2305.69	0.517825	0.0812713	6.37156	1.87e-10	2.05e-09
									chr8:140141311:140142720	367.941	2.33153	0.365939	6.37136	1.87e-10	2.05e-09
									chr8:8537360:8538401	76.2165	-1.7551	0.27548	-6.37106	1.88e-10	2.06e-09
									chr13:93316840:93317498	55.0371	1.57118	0.246613	6.37105	1.88e-10	2.06e-09
									chr5:44808597:44810002	2141.61	0.479138	0.0752065	6.37096	1.88e-10	2.06e-09
									chr2:206981590:206982838	358.989	0.743928	0.116775	6.3706	1.88e-10	2.06e-09
									chr16:29943559:29945006	327.499	-1.83477	0.288011	-6.37047	1.88e-10	2.06e-09
									chr12:21500921:21502431	2663.83	0.484549	0.0760631	6.37035	1.89e-10	2.06e-09
									chr5:142876782:142877553	94.911	-1.88034	0.295173	-6.37031	1.89e-10	2.06e-09
									chr5:112626166:112626416	108.417	1.88251	0.295529	6.36995	1.89e-10	2.07e-09
									chr22:49512297:49513154	59.0863	1.63051	0.255976	6.36978	1.89e-10	2.07e-09
									chr6:22027292:22027584	76.5911	1.01866	0.159921	6.36977	1.89e-10	2.07e-09
									chr2:211837179:211838062	51.7899	2.00716	0.31511	6.36973	1.89e-10	2.07e-09
									chr2:62292150:62292598	55.9581	-1.96457	0.308426	-6.36966	1.89e-10	2.07e-09
									chr9:33380700:33381892	551.176	-1.40399	0.220419	-6.36963	1.89e-10	2.07e-09
									chr8:59015205:59015509	22.428	1.60988	0.252744	6.36961	1.9e-10	2.07e-09
									chr11:130403145:130403880	73.8591	-1.20061	0.188502	-6.36919	1.9e-10	2.08e-09
									chr4:28287701:28288390	154.061	-1.98655	0.311904	-6.36912	1.9e-10	2.08e-09
									chr16:85027126:85029036	826.747	0.548173	0.0860675	6.36911	1.9e-10	2.08e-09
									chr1:41394317:41396419	487.607	0.729246	0.114499	6.36899	1.9e-10	2.08e-09
									chr3:133573054:133574704	3396.77	0.482308	0.0757283	6.36892	1.9e-10	2.08e-09
									chr12:54378705:54380147	1463.29	0.366161	0.0574931	6.36878	1.91e-10	2.08e-09
									chr10:72272750:72274969	3449.84	0.560976	0.0880825	6.36877	1.91e-10	2.08e-09
									chr10:11217100:11218139	47.9073	2.11126	0.33152	6.3684	1.91e-10	2.09e-09
									chr16:23279341:23280445	113.833	-1.30901	0.205557	-6.36811	1.91e-10	2.09e-09
									chr5:56465486:56466645	79.3456	-1.85808	0.29178	-6.36808	1.91e-10	2.09e-09
									chr2:211512556:211513952	389.465	-1.49505	0.234784	-6.36778	1.92e-10	2.1e-09
									chr4:153787833:153791380	2274.53	0.919585	0.144413	6.36777	1.92e-10	2.1e-09
									chr19:7197100:7198737	1721.33	0.516965	0.0811887	6.36745	1.92e-10	2.1e-09
									chr10:71766688:71767885	126.379	-1.54285	0.242302	-6.36744	1.92e-10	2.1e-09
									chr14:103067156:103067969	66.2342	-1.5046	0.236302	-6.36729	1.92e-10	2.1e-09
									chr4:17549137:17550300	226.994	0.616719	0.0968586	6.36721	1.93e-10	2.1e-09
									chr3:153160518:153163485	6145.91	0.517257	0.0812394	6.36707	1.93e-10	2.1e-09
									chr2:158255265:158255942	59.803	1.40292	0.220341	6.36701	1.93e-10	2.11e-09
									chr14:80419288:80420294	156.967	-1.63294	0.256474	-6.3669	1.93e-10	2.11e-09
									chr1:7703765:7704998	1306.15	0.423378	0.066501	6.36649	1.93e-10	2.11e-09
									chr3:126212562:126214119	1096.23	0.486296	0.0763837	6.36649	1.93e-10	2.11e-09
									chr13:46552400:46554888	1942.64	0.497689	0.0781776	6.36614	1.94e-10	2.12e-09
									chr13:67100608:67101607	81.1377	-1.79244	0.281568	-6.36593	1.94e-10	2.12e-09
									chr17:1047105:1048020	125.219	-1.6266	0.255516	-6.36593	1.94e-10	2.12e-09
									chr6:24630845:24631985	79.7406	1.41694	0.222588	6.36575	1.94e-10	2.12e-09
									chr13:25371555:25373085	612.044	0.758672	0.119182	6.36565	1.94e-10	2.12e-09
									chrX:41452664:41453382	52.3954	-1.48989	0.234066	-6.36528	1.95e-10	2.13e-09
									chr17:7560416:7562522	2215.17	0.60131	0.0944677	6.36525	1.95e-10	2.13e-09
									chr9:16039218:16041222	394.994	-1.3317	0.209216	-6.36519	1.95e-10	2.13e-09
									chr11:11444222:11445240	120.399	-2.1162	0.332467	-6.36514	1.95e-10	2.13e-09
									chr17:42345499:42346400	105.842	2.31875	0.36429	6.36513	1.95e-10	2.13e-09
									chr11:206887:209242	2966.4	0.538823	0.0846539	6.36501	1.95e-10	2.13e-09
									chr9:3290028:3291080	45.8064	1.40332	0.220473	6.36501	1.95e-10	2.13e-09
									chr9:115008447:115009171	74.8797	-1.81221	0.284716	-6.36497	1.95e-10	2.13e-09
									chr18:10234955:10235747	41.9262	-2.3118	0.36321	-6.36492	1.95e-10	2.13e-09
									chr7:27346657:27347561	149.523	-1.30012	0.204271	-6.36469	1.96e-10	2.13e-09
									chr22:37330152:37331338	437.016	0.681153	0.107023	6.36453	1.96e-10	2.14e-09
									chr11:93570566:93571538	59.9732	-1.22165	0.19195	-6.36444	1.96e-10	2.14e-09
									chr2:104845724:104845922	164.156	0.950075	0.149281	6.36432	1.96e-10	2.14e-09
									chr16:30921613:30921985	985.549	0.50657	0.0795955	6.36431	1.96e-10	2.14e-09
									chr13:62878565:62879773	102.802	-1.81142	0.284623	-6.3643	1.96e-10	2.14e-09
									chr5:140646979:140648362	1988.16	0.411585	0.0646721	6.36418	1.96e-10	2.14e-09
									chr13:40578045:40578803	46.1365	-1.44597	0.227207	-6.3641	1.96e-10	2.14e-09
									chr12:106137894:106140297	2178.33	0.655103	0.102939	6.36398	1.97e-10	2.14e-09
									chr12:13044041:13045316	796.121	0.673629	0.105852	6.36387	1.97e-10	2.15e-09
									chr2:169353723:169355131	147.517	1.01762	0.159908	6.3638	1.97e-10	2.15e-09
									chr10:26242380:26243721	107.548	1.82817	0.287285	6.36362	1.97e-10	2.15e-09
									chr13:97017887:97018919	277.239	-0.937708	0.147355	-6.36362	1.97e-10	2.15e-09
									chr5:88490915:88491232	51.0843	1.46492	0.230218	6.36319	1.98e-10	2.15e-09
									chr2:190636467:190638571	146.855	-1.00445	0.157855	-6.36314	1.98e-10	2.15e-09
									chr17:53353437:53354714	152.061	-2.79421	0.439129	-6.36308	1.98e-10	2.16e-09
									chr15:62828051:62829086	100.218	-1.29912	0.204167	-6.36299	1.98e-10	2.16e-09
									chr6:150014186:150015500	161.387	0.824271	0.12955	6.36256	1.98e-10	2.16e-09
									chr2:205474842:205475832	72.4293	1.12535	0.176872	6.36253	1.98e-10	2.16e-09
									chr7:123028214:123029452	141.252	1.19177	0.187312	6.3625	1.98e-10	2.16e-09
									chr13:77047562:77049253	155.629	-1.24501	0.195687	-6.36224	1.99e-10	2.17e-09
									chr7:5529392:5531886	2576.78	0.717376	0.11276	6.36199	1.99e-10	2.17e-09
									chr11:61507943:61509644	1950.38	0.688679	0.10825	6.36191	1.99e-10	2.17e-09
									chr14:69259439:69261610	2107.21	0.708697	0.111399	6.36177	1.99e-10	2.17e-09
									chr9:124593203:124595143	639.851	0.670484	0.105396	6.36159	2e-10	2.17e-09
									chr8:90912868:90914455	140.858	-1.56368	0.245804	-6.36148	2e-10	2.18e-09
									chr19:38988775:38989649	454.249	-1.36082	0.21392	-6.36135	2e-10	2.18e-09
									chr1:50699638:50700795	525.429	1.71325	0.269324	6.36132	2e-10	2.18e-09
									chr6:117919425:117920828	1807.79	0.968001	0.152172	6.36122	2e-10	2.18e-09
									chr5:81068619:81069090	30.46	-1.80838	0.284293	-6.36097	2e-10	2.18e-09
									chr1:11690610:11692817	1521.31	0.809284	0.127231	6.36076	2.01e-10	2.19e-09
									chr7:135169688:135171124	1243.95	0.53859	0.0846741	6.36074	2.01e-10	2.19e-09
									chrX:135021470:135022879	1130.56	0.524141	0.0824054	6.36051	2.01e-10	2.19e-09
									chr22:27317772:27319096	278.955	1.40237	0.220488	6.36028	2.01e-10	2.19e-09
									chr2:12091239:12091923	53.0458	-1.87373	0.294606	-6.36012	2.02e-10	2.19e-09
									chr7:50698318:50698695	25.6112	2.80373	0.440866	6.35961	2.02e-10	2.2e-09
									chr12:25495421:25496593	79.0727	-2.0418	0.32106	-6.35956	2.02e-10	2.2e-09
									chr1:9326441:9327213	57.6395	-1.67002	0.262608	-6.35936	2.03e-10	2.2e-09
									chr11:61580461:61581896	1115.34	0.430614	0.0677148	6.35923	2.03e-10	2.21e-09
									chr17:59706648:59708517	2443.14	0.361189	0.0568006	6.35889	2.03e-10	2.21e-09
									chr18:47748521:47749858	485.648	0.496141	0.0780252	6.35873	2.03e-10	2.21e-09
									chr1:108502776:108503951	95.4245	-2.06945	0.325455	-6.35863	2.04e-10	2.21e-09
									chr15:86773665:86774259	54.4941	1.89289	0.297692	6.35854	2.04e-10	2.22e-09
									chr22:40509157:40510447	78.5127	-2.01608	0.317068	-6.35852	2.04e-10	2.22e-09
									chr7:39451536:39452295	65.8143	1.809	0.284503	6.35845	2.04e-10	2.22e-09
									chr20:6492006:6493140	200.231	-1.02877	0.161796	-6.35842	2.04e-10	2.22e-09
									chr8:8648622:8650180	153.848	-1.48465	0.233493	-6.35841	2.04e-10	2.22e-09
									chr2:226781335:226782753	1103.17	0.918808	0.144513	6.35798	2.04e-10	2.22e-09
									chr8:2451922:2452393	24.0154	-2.79806	0.440093	-6.35788	2.05e-10	2.22e-09
									chr6:32853015:32854840	1474.74	0.722723	0.113675	6.3578	2.05e-10	2.23e-09
									chr12:116186548:116187549	136.643	1.42159	0.223601	6.3577	2.05e-10	2.23e-09
									chr16:30029911:30032755	747.042	0.704423	0.110801	6.35754	2.05e-10	2.23e-09
									chr7:114661987:114662292	32.3165	1.85838	0.292314	6.35747	2.05e-10	2.23e-09
									chr19:46487335:46488324	435.173	0.492741	0.0775101	6.35711	2.06e-10	2.23e-09
									chr7:156504689:156505555	62.2551	-1.5175	0.238716	-6.3569	2.06e-10	2.24e-09
									chr22:47850191:47851788	302.556	-1.79411	0.282245	-6.35657	2.06e-10	2.24e-09
									chr19:37718556:37720141	918.138	0.574329	0.0903531	6.35649	2.06e-10	2.24e-09
									chr9:34984093:34984374	148.867	-0.949857	0.149433	-6.35641	2.07e-10	2.24e-09
									chr5:51829375:51830563	47.1847	-2.0782	0.326948	-6.35635	2.07e-10	2.24e-09
									chr12:93223285:93224408	109.073	-1.33072	0.209353	-6.35633	2.07e-10	2.25e-09
									chr2:209635532:209636524	115.555	1.27295	0.200265	6.35632	2.07e-10	2.25e-09
									chr4:26020057:26021322	106.692	-1.42069	0.223513	-6.35619	2.07e-10	2.25e-09
									chr19:4803563:4804702	286	0.529518	0.0833091	6.35607	2.07e-10	2.25e-09
									chr8:41577298:41578960	1576.1	0.592639	0.0932413	6.35597	2.07e-10	2.25e-09
									chr2:190319004:190320188	2717.45	0.446789	0.0702967	6.35576	2.07e-10	2.25e-09
									chr14:37404246:37405353	89.8757	1.92062	0.302202	6.35541	2.08e-10	2.26e-09
									chr19:5364359:5365382	170.841	1.57921	0.248484	6.35537	2.08e-10	2.26e-09
									chr1:2544505:2545297	685.136	1.64503	0.258847	6.35523	2.08e-10	2.26e-09
									chr5:117118371:117119019	20.8495	-2.49118	0.39199	-6.35522	2.08e-10	2.26e-09
									chr12:121765593:121765980	52.2936	-2.25032	0.354096	-6.35512	2.08e-10	2.26e-09
									chr19:9309112:9310396	1795.25	0.445851	0.0701565	6.35509	2.08e-10	2.26e-09
									chr2:233152463:233153221	52.8563	-2.10606	0.331406	-6.35492	2.09e-10	2.26e-09
									chr20:48141727:48143855	259.217	1.17791	0.185356	6.35484	2.09e-10	2.26e-09
									chr9:129177502:129178601	1643.44	0.514073	0.0808956	6.35478	2.09e-10	2.27e-09
									chr20:33400602:33402323	855.198	0.550032	0.0865552	6.35469	2.09e-10	2.27e-09
									chr4:37889801:37891895	703.806	0.700916	0.110301	6.35456	2.09e-10	2.27e-09
									chr8:126833280:126834416	126.902	-1.6141	0.254008	-6.35453	2.09e-10	2.27e-09
									chr3:71724465:71726183	740.502	0.663766	0.104456	6.35451	2.09e-10	2.27e-09
									chr7:141014086:141015568	2187.16	0.527926	0.0830806	6.35439	2.09e-10	2.27e-09
									chr8:96234637:96236155	1398.92	0.57025	0.0897441	6.35417	2.1e-10	2.27e-09
									chr19:3899512:3899904	25.1903	-1.98957	0.313117	-6.35407	2.1e-10	2.28e-09
									chr6:107509256:107510375	102.833	-1.77117	0.278759	-6.35377	2.1e-10	2.28e-09
									chr19:679660:681219	2253.22	0.416891	0.0656135	6.35374	2.1e-10	2.28e-09
									chr13:52449816:52450933	1683.67	0.568521	0.0894791	6.35368	2.1e-10	2.28e-09
									chr6:12196163:12196876	77.1249	-2.67997	0.421799	-6.35365	2.1e-10	2.28e-09
									chr3:127395203:127396825	190.56	-1.28969	0.202992	-6.35337	2.11e-10	2.28e-09
									chr2:201450964:201452440	2913	0.597354	0.0940315	6.3527	2.12e-10	2.29e-09
									chr1:162036447:162037590	101.293	-0.875157	0.137764	-6.35256	2.12e-10	2.3e-09
									chr5:88665717:88666610	759.677	1.01297	0.159472	6.35204	2.12e-10	2.3e-09
									chr4:120664556:120665237	58.8486	-1.61504	0.254256	-6.35203	2.12e-10	2.3e-09
									chr10:127550792:127551210	32.7365	-1.96744	0.309735	-6.35199	2.13e-10	2.3e-09
									chr10:101396374:101397555	333.537	1.65048	0.259848	6.35171	2.13e-10	2.31e-09
									chr9:2047099:2048291	76.44	1.79886	0.283215	6.35155	2.13e-10	2.31e-09
									chr1:75304805:75305961	169.158	2.03676	0.320674	6.35149	2.13e-10	2.31e-09
									chr6:113586384:113587828	1035.04	0.734833	0.115696	6.35141	2.13e-10	2.31e-09
									chr15:45457253:45458642	618.847	0.407332	0.0641358	6.35108	2.14e-10	2.32e-09
									chr10:95560149:95561729	2127.86	0.408468	0.0643147	6.35108	2.14e-10	2.32e-09
									chr19:13774105:13775343	993.727	0.416903	0.0656432	6.35105	2.14e-10	2.32e-09
									chr7:143881829:143883232	1397.9	0.50049	0.0788076	6.35079	2.14e-10	2.32e-09
									chr8:96443954:96445147	73.5125	-1.32662	0.208896	-6.35063	2.14e-10	2.32e-09
									chr8:133296030:133298158	2031.67	0.62427	0.0983021	6.35052	2.15e-10	2.32e-09
									chr10:29734761:29737231	1628.18	0.801187	0.126162	6.35047	2.15e-10	2.33e-09
									chr13:48000609:48001889	1135.09	0.481504	0.0758243	6.35026	2.15e-10	2.33e-09
									chr2:128593609:128594703	118.692	-1.49937	0.236114	-6.35018	2.15e-10	2.33e-09
									chr13:35744466:35745414	98.5971	-1.60207	0.25229	-6.3501	2.15e-10	2.33e-09
									chr3:120645122:120645762	57.9021	-1.66968	0.26294	-6.35004	2.15e-10	2.33e-09
									chr14:90418870:90419698	106.002	-1.88775	0.297283	-6.35002	2.15e-10	2.33e-09
									chr8:49822360:49823478	103.727	-2.22081	0.349743	-6.34983	2.16e-10	2.33e-09
									chr7:8261187:8262746	813.66	0.862794	0.135883	6.34955	2.16e-10	2.34e-09
									chr8:142545044:142546233	368.152	1.14017	0.179575	6.34925	2.16e-10	2.34e-09
									chr7:81211524:81212429	112.222	-1.70008	0.267761	-6.34925	2.16e-10	2.34e-09
									chr19:41616861:41617461	42.4098	-1.37306	0.216257	-6.34919	2.16e-10	2.34e-09
									chr9:86098735:86100320	1073.31	0.531348	0.0836877	6.34918	2.16e-10	2.34e-09
									chr4:124903653:124905096	273.983	-1.60758	0.253195	-6.34917	2.16e-10	2.34e-09
									chr14:68815862:68817301	1084.76	0.457784	0.0721017	6.34914	2.17e-10	2.34e-09
									chr2:25494407:25495327	105.768	-1.53828	0.242285	-6.34907	2.17e-10	2.34e-09
									chr10:99328887:99330680	577.277	0.773228	0.121789	6.34891	2.17e-10	2.35e-09
									chr9:81649304:81651946	1754.33	1.12596	0.177349	6.34882	2.17e-10	2.35e-09
									chr16:52544933:52547678	1075.69	0.696115	0.109646	6.34874	2.17e-10	2.35e-09
									chr1:113608011:113608921	82.2417	-1.48736	0.234282	-6.34856	2.17e-10	2.35e-09
									chr2:48727622:48729581	311.799	-1.16722	0.18386	-6.34841	2.18e-10	2.35e-09
									chr19:48513439:48514161	572.584	0.575237	0.090613	6.34828	2.18e-10	2.36e-09
									chr11:124799043:124801233	2350.32	0.488071	0.0768823	6.34828	2.18e-10	2.36e-09
									chr7:68300792:68301600	21.1082	-2.95807	0.465968	-6.34823	2.18e-10	2.36e-09
									chr2:207231176:207232192	246.695	1.51044	0.237937	6.34809	2.18e-10	2.36e-09
									chr12:49190462:49190687	210.334	1.16419	0.183395	6.34797	2.18e-10	2.36e-09
									chr13:50990190:50992213	940.03	1.45072	0.22854	6.34775	2.18e-10	2.36e-09
									chr2:130341890:130343471	4098.57	0.579358	0.0912767	6.34728	2.19e-10	2.37e-09
									chr9:69120660:69122928	1712.11	0.64972	0.102362	6.34726	2.19e-10	2.37e-09
									chr6:36195859:36197656	2200.32	0.416559	0.0656292	6.34716	2.19e-10	2.37e-09
									chr12:116790479:116791669	214.554	-1.13548	0.178897	-6.34712	2.19e-10	2.37e-09
									chr3:168071345:168072546	145.637	-2.11793	0.333684	-6.34711	2.19e-10	2.37e-09
									chr6:30615924:30616355	318.98	1.18898	0.187331	6.34696	2.2e-10	2.37e-09
									chr2:12031295:12033456	161.29	-1.48838	0.234516	-6.3466	2.2e-10	2.38e-09
									chr2:5839171:5840402	490.516	0.767162	0.120878	6.34659	2.2e-10	2.38e-09
									chr1:229624877:229626865	1593.08	0.568204	0.0895292	6.34658	2.2e-10	2.38e-09
									chr6:52538563:52539385	98.1317	-2.9053	0.45779	-6.34636	2.2e-10	2.38e-09
									chr8:61721501:61722832	97.5709	-2.17428	0.342615	-6.34612	2.21e-10	2.39e-09
									chr1:205435689:205436558	382.021	1.59237	0.250933	6.34579	2.21e-10	2.39e-09
									chr1:150696651:150697902	1913.58	0.358699	0.0565264	6.3457	2.21e-10	2.39e-09
									chr1:11281387:11282604	150.079	-2.13369	0.336254	-6.34546	2.22e-10	2.4e-09
									chr11:77065904:77067731	2742.21	0.485639	0.0765385	6.34504	2.22e-10	2.4e-09
									chr5:88551648:88552341	142.42	1.10377	0.173967	6.34474	2.23e-10	2.41e-09
									chr2:129605438:129607282	117.514	-1.76262	0.277822	-6.34442	2.23e-10	2.41e-09
									chr17:56592526:56594881	2505.01	0.588796	0.0928156	6.34372	2.24e-10	2.42e-09
									chr1:51235679:51237384	1671.18	0.566021	0.0892271	6.34361	2.24e-10	2.42e-09
									chr12:32445987:32447010	105.118	1.22556	0.193203	6.34338	2.25e-10	2.43e-09
									chr10:72374649:72375926	256.741	-0.809452	0.127609	-6.34322	2.25e-10	2.43e-09
									chr9:128875614:128876133	47.2544	-2.1562	0.339947	-6.34275	2.26e-10	2.44e-09
									chr10:48251055:48252344	103.558	-0.99677	0.157152	-6.34273	2.26e-10	2.44e-09
									chr2:127857349:127858820	894.206	0.518643	0.0817702	6.34269	2.26e-10	2.44e-09
									chr12:121719900:121720859	133.068	-1.3273	0.209265	-6.34268	2.26e-10	2.44e-09
									chr3:169699173:169700517	133.748	-2.03047	0.320131	-6.34261	2.26e-10	2.44e-09
									chr2:96264884:96266859	3957.87	0.570736	0.0899869	6.34244	2.26e-10	2.44e-09
									chr7:151557776:151559259	419.705	-2.31938	0.3657	-6.34229	2.26e-10	2.44e-09
									chr2:43276750:43277655	80.5173	-1.34699	0.212383	-6.34227	2.26e-10	2.44e-09
									chr6:105453173:105454707	371.251	2.07924	0.327839	6.34226	2.26e-10	2.44e-09
									chr5:65034998:65036203	1431.7	0.406206	0.0640483	6.34218	2.27e-10	2.44e-09
									chr14:68939824:68940565	480.298	-1.0544	0.166262	-6.34177	2.27e-10	2.45e-09
									chr1:151061004:151061443	302.292	0.656464	0.103516	6.34165	2.27e-10	2.45e-09
									chr9:120538363:120538884	33.623	-1.80969	0.28537	-6.34154	2.27e-10	2.45e-09
									chr22:37696348:37697697	1923.93	0.59774	0.0942593	6.34144	2.28e-10	2.46e-09
									chr1:998491:1001489	2490.98	0.86798	0.136875	6.34142	2.28e-10	2.46e-09
									chr2:9702939:9704266	119.799	-1.90226	0.299975	-6.3414	2.28e-10	2.46e-09
									chr18:41714036:41715739	269.603	1.85882	0.293138	6.34112	2.28e-10	2.46e-09
									chr8:73971514:73972942	4039.93	0.472684	0.0745456	6.34086	2.28e-10	2.46e-09
									chr6:36027392:36029121	2184.4	0.555899	0.0876694	6.34086	2.28e-10	2.46e-09
									chr10:97596044:97597137	193.588	-1.83811	0.289894	-6.34061	2.29e-10	2.47e-09
									chr17:59513963:59515262	512.45	1.9744	0.3114	6.34038	2.29e-10	2.47e-09
									chr15:52485975:52486929	69.819	1.34083	0.211482	6.34017	2.3e-10	2.47e-09
									chr3:127628471:127630760	577.786	0.611442	0.0964523	6.33932	2.31e-10	2.49e-09
									chr2:42492868:42495499	1429.29	0.714764	0.112755	6.33911	2.31e-10	2.49e-09
									chr8:48525724:48526241	68.193	-1.29218	0.203846	-6.33902	2.31e-10	2.49e-09
									chr5:5665554:5666917	92.945	1.40076	0.220982	6.33881	2.32e-10	2.5e-09
									chr2:27489105:27490230	1729.05	0.459828	0.0725417	6.3388	2.32e-10	2.5e-09
									chr6:34339871:34340838	46.9527	1.41964	0.223966	6.33866	2.32e-10	2.5e-09
									chr8:41895637:41898144	704.998	0.603141	0.0951542	6.33856	2.32e-10	2.5e-09
									chr19:40414434:40415518	307.767	-1.69246	0.267021	-6.3383	2.32e-10	2.5e-09
									chr1:115330026:115332088	162.896	-1.80168	0.284256	-6.33823	2.32e-10	2.5e-09
									chr20:3795596:3796852	1273.22	0.582126	0.0918509	6.33773	2.33e-10	2.51e-09
									chr12:24113680:24114888	77.2929	-1.01541	0.160218	-6.33769	2.33e-10	2.51e-09
									chr21:29018519:29019681	312.837	0.605129	0.0954841	6.33748	2.34e-10	2.52e-09
									chr16:52872681:52874738	276.209	1.21877	0.192318	6.3373	2.34e-10	2.52e-09
									chr7:104240271:104240972	47.8344	2.35732	0.371989	6.33708	2.34e-10	2.52e-09
									chr1:223726099:223727587	386.772	-1.41636	0.223521	-6.3366	2.35e-10	2.53e-09
									chr8:24912695:24915361	2285.96	0.722543	0.11403	6.33645	2.35e-10	2.53e-09
									chr18:5894436:5896518	1657.05	0.607102	0.0958113	6.33643	2.35e-10	2.53e-09
									chr6:157724207:157724781	42.498	-1.96243	0.309707	-6.33642	2.35e-10	2.53e-09
									chr13:112330482:112332349	474.215	1.31772	0.20796	6.33641	2.35e-10	2.53e-09
									chr3:165642620:165643879	195.26	-2.06989	0.326681	-6.33612	2.36e-10	2.54e-09
									chr16:15996368:15997249	72.4623	-1.83715	0.289951	-6.33606	2.36e-10	2.54e-09
									chr8:92685462:92686054	51.2652	-1.33331	0.210432	-6.33605	2.36e-10	2.54e-09
									chr10:17643404:17644960	1902.05	0.581987	0.091857	6.33579	2.36e-10	2.54e-09
									chr6:146077194:146078575	87.8485	1.42347	0.224675	6.33569	2.36e-10	2.54e-09
									chr2:117272473:117273624	217.029	-1.7202	0.271516	-6.33554	2.37e-10	2.55e-09
									chr2:64276319:64277688	294.34	-1.92396	0.303679	-6.33551	2.37e-10	2.55e-09
									chr2:20110698:20112096	106.836	-1.38525	0.218651	-6.33546	2.37e-10	2.55e-09
									chr8:73281454:73282074	92.2968	-1.43003	0.225718	-6.33545	2.37e-10	2.55e-09
									chr3:179603949:179605489	1678.74	0.507319	0.0800791	6.33523	2.37e-10	2.55e-09
									chr2:85264305:85265148	237.64	-2.33036	0.367859	-6.33493	2.37e-10	2.56e-09
									chr18:3498549:3500159	619.83	0.513611	0.0810789	6.33471	2.38e-10	2.56e-09
									chr12:108028826:108030083	159.892	-1.35219	0.213469	-6.33433	2.38e-10	2.56e-09
									chr20:60045640:60046793	58.0574	-1.81943	0.28724	-6.33419	2.39e-10	2.57e-09
									chr1:183318219:183318821	78.6203	-1.27685	0.201582	-6.33417	2.39e-10	2.57e-09
									chr11:135069308:135070339	91.3205	-1.66645	0.263101	-6.33388	2.39e-10	2.57e-09
									chr1:225630840:225631807	204.475	1.19885	0.189282	6.33369	2.39e-10	2.57e-09
									chr8:29060926:29061211	20.9275	1.95704	0.30899	6.33366	2.39e-10	2.57e-09
									chr7:76337154:76337538	28.6644	1.54415	0.2438	6.33365	2.39e-10	2.57e-09
									chr6:13813472:13814984	2336.77	0.557968	0.0880962	6.33361	2.39e-10	2.58e-09
									chr18:58997881:58999443	91.4824	-1.41987	0.224186	-6.33347	2.4e-10	2.58e-09
									chr2:237966235:237967719	1662.12	0.498966	0.078784	6.33334	2.4e-10	2.58e-09
									chr2:44479995:44480464	37.913	1.51384	0.239029	6.33328	2.4e-10	2.58e-09
									chr8:135444773:135445407	16.2879	2.13251	0.336719	6.33322	2.4e-10	2.58e-09
									chr14:58330820:58331692	762.387	0.637856	0.10072	6.33297	2.4e-10	2.59e-09
									chr14:81640020:81641719	117.799	1.19943	0.189414	6.3323	2.42e-10	2.6e-09
									chr4:108042999:108044409	976.745	1.24531	0.196661	6.33227	2.42e-10	2.6e-09
									chr4:86482203:86483481	862.266	1.59164	0.251359	6.33216	2.42e-10	2.6e-09
									chr2:149616740:149617817	53.8681	-2.24427	0.354426	-6.33214	2.42e-10	2.6e-09
									chr11:36288950:36289987	982.762	0.520615	0.0822181	6.33212	2.42e-10	2.6e-09
									chr2:207767935:207768148	131.322	1.24656	0.196867	6.33199	2.42e-10	2.6e-09
									chr1:177274497:177275599	68.6844	-2.57316	0.406378	-6.33194	2.42e-10	2.6e-09
									chr6:156288090:156289386	78.7271	-1.80054	0.284373	-6.33161	2.43e-10	2.61e-09
									chr14:51859741:51861592	1103.64	0.541675	0.0855525	6.33149	2.43e-10	2.61e-09
									chr15:38750526:38751343	68.6979	2.28597	0.361053	6.3314	2.43e-10	2.61e-09
									chr2:207763458:207763926	70.7891	1.66246	0.262575	6.33137	2.43e-10	2.61e-09
									chr10:21527074:21527558	289.48	0.611264	0.096549	6.33113	2.43e-10	2.61e-09
									chr16:15261105:15262110	83.8607	-2.03351	0.321197	-6.33104	2.44e-10	2.62e-09
									chr10:90222262:90223130	51.8307	-1.936	0.305807	-6.33078	2.44e-10	2.62e-09
									chr2:36444646:36445795	144.247	-2.13338	0.336987	-6.33075	2.44e-10	2.62e-09
									chr8:48788591:48789449	245.073	-1.05486	0.166627	-6.3307	2.44e-10	2.62e-09
									chr16:648713:650123	1012.49	0.672217	0.106185	6.33061	2.44e-10	2.62e-09
									chr2:54482478:54483915	197.029	-1.51086	0.238663	-6.33053	2.44e-10	2.62e-09
									chr20:52936782:52938319	133.242	-2.35214	0.371599	-6.32979	2.46e-10	2.64e-09
									chr5:149001786:149002753	498.023	-1.59339	0.251741	-6.3295	2.46e-10	2.64e-09
									chr3:133941376:133942006	76.4226	-1.66224	0.262621	-6.32945	2.46e-10	2.64e-09
									chr7:12686477:12688062	2585.51	0.479189	0.0757119	6.32911	2.47e-10	2.65e-09
									chr10:61623155:61624033	177.562	1.25168	0.197766	6.32908	2.47e-10	2.65e-09
									chr9:85420197:85421768	620.392	0.761229	0.120281	6.32874	2.47e-10	2.65e-09
									chr10:114163066:114164386	332.059	-1.53982	0.243307	-6.32873	2.47e-10	2.65e-09
									chr5:141680602:141682811	1890.61	0.657528	0.103896	6.32869	2.47e-10	2.65e-09
									chr12:53096887:53098700	620.979	0.604597	0.0955339	6.32862	2.47e-10	2.65e-09
									chr6:33409910:33411524	2158.13	0.448907	0.0709365	6.3283	2.48e-10	2.66e-09
									chr3:8266403:8267712	217.172	-2.08367	0.329267	-6.32819	2.48e-10	2.66e-09
									chr14:51638036:51638845	114.001	-1.76325	0.278635	-6.32816	2.48e-10	2.66e-09
									chr12:4116350:4117391	174.274	-2.12915	0.336469	-6.32792	2.48e-10	2.67e-09
									chr11:69646126:69646982	258.222	1.1176	0.176622	6.3276	2.49e-10	2.67e-09
									chr4:163343244:163345009	748.421	0.671639	0.106145	6.32755	2.49e-10	2.67e-09
									chr7:65989445:65990054	63.67	1.51313	0.239144	6.32728	2.5e-10	2.68e-09
									chr12:67425901:67426809	125.756	-1.89896	0.300133	-6.32707	2.5e-10	2.68e-09
									chr11:85541554:85542399	98.6096	1.84489	0.291587	6.32705	2.5e-10	2.68e-09
									chr4:42150753:42152924	1066.65	1.04132	0.164585	6.32691	2.5e-10	2.68e-09
									chr20:24780847:24781805	94.2382	-1.32486	0.209401	-6.32691	2.5e-10	2.68e-09
									chr3:29764501:29764959	40.0459	-2.32181	0.366976	-6.32688	2.5e-10	2.68e-09
									chr7:144834957:144836441	1524.41	0.423197	0.0668896	6.3268	2.5e-10	2.68e-09
									chr9:136949579:136950970	1342.6	0.614825	0.0971783	6.32677	2.5e-10	2.68e-09
									chr12:124620862:124621724	109.499	-1.46006	0.230786	-6.32645	2.51e-10	2.69e-09
									chr1:212469657:212470535	131.663	-1.20771	0.190903	-6.32631	2.51e-10	2.69e-09
									chr6:22880773:22881538	164.682	-2.04588	0.323395	-6.32627	2.51e-10	2.69e-09
									chr6:43228727:43229958	794.5	0.46499	0.0735034	6.3261	2.51e-10	2.69e-09
									chr20:57294030:57294348	40.2404	-1.33998	0.211819	-6.32608	2.51e-10	2.69e-09
									chr7:25752300:25754336	1422.89	1.14276	0.180646	6.32599	2.52e-10	2.7e-09
									chr1:27488983:27490732	1751.85	0.635309	0.100429	6.32597	2.52e-10	2.7e-09
									chr9:35517935:35519028	726.627	-1.46119	0.230984	-6.32593	2.52e-10	2.7e-09
									chr4:110622189:110623428	1344.37	0.589274	0.0931531	6.32587	2.52e-10	2.7e-09
									chr18:23618858:23620081	467.764	0.717881	0.113486	6.32573	2.52e-10	2.7e-09
									chr8:144791753:144793600	1510.99	0.461467	0.0729515	6.32567	2.52e-10	2.7e-09
									chr2:6080795:6083668	460.031	1.17712	0.18609	6.32552	2.52e-10	2.7e-09
									chr3:43994996:43997322	944.556	0.712648	0.112664	6.32543	2.53e-10	2.7e-09
									chr2:117086178:117088729	853.234	-1.02952	0.16276	-6.3254	2.53e-10	2.71e-09
									chr13:45310713:45312075	550.233	0.638813	0.100992	6.32539	2.53e-10	2.71e-09
									chr12:104627886:104628742	136.905	1.32773	0.209911	6.3252	2.53e-10	2.71e-09
									chr12:109093310:109093710	418.313	0.739536	0.116922	6.32505	2.53e-10	2.71e-09
									chr17:79776522:79779598	1423.83	0.528501	0.0835573	6.32502	2.53e-10	2.71e-09
									chr18:8003717:8004807	197.888	2.83763	0.448656	6.32473	2.54e-10	2.72e-09
									chr10:116699265:116700514	132.613	2.04597	0.323497	6.32455	2.54e-10	2.72e-09
									chr1:16707219:16708322	447.927	0.987429	0.156131	6.32436	2.54e-10	2.72e-09
									chr11:44246652:44247100	51.3887	-1.6881	0.266921	-6.32435	2.54e-10	2.72e-09
									chr17:60134817:60136135	886.705	0.42985	0.0679675	6.32434	2.54e-10	2.72e-09
									chr1:61290424:61290924	41.0204	1.39934	0.221263	6.32431	2.54e-10	2.72e-09
									chr5:80008454:80009714	59.8201	-2.02748	0.320593	-6.32414	2.55e-10	2.73e-09
									chr4:76965712:76966442	257.882	2.32981	0.3684	6.32413	2.55e-10	2.73e-09
									chr20:17809342:17810326	79.0827	-1.55341	0.245637	-6.32399	2.55e-10	2.73e-09
									chr11:126637554:126638928	214.589	-2.23517	0.35348	-6.32334	2.56e-10	2.74e-09
									chr7:43698869:43700649	133.314	1.1659	0.184381	6.32333	2.56e-10	2.74e-09
									chr6:97462984:97463483	84.5255	2.32323	0.367421	6.32307	2.56e-10	2.74e-09
									chr9:104886079:104886822	52.1599	2.11818	0.335016	6.32262	2.57e-10	2.75e-09
									chr5:116084357:116085594	988.509	0.465366	0.0736036	6.3226	2.57e-10	2.75e-09
									chr11:14413319:14414026	76.2298	-1.24276	0.196559	-6.32258	2.57e-10	2.75e-09
									chr14:55107585:55108622	151.616	-1.18744	0.187814	-6.32244	2.57e-10	2.75e-09
									chr5:132829620:132831100	944.557	0.737366	0.116628	6.32238	2.58e-10	2.75e-09
									chr4:57190374:57192610	615.682	-1.10548	0.174853	-6.32234	2.58e-10	2.76e-09
									chr8:8669559:8671043	495.556	0.571992	0.0904726	6.32226	2.58e-10	2.76e-09
									chr10:129096362:129097044	47.6457	-2.32294	0.367422	-6.32225	2.58e-10	2.76e-09
									chr10:102629389:102630530	379.679	-1.73996	0.275216	-6.32216	2.58e-10	2.76e-09
									chr10:107022456:107023541	209.161	1.66168	0.262846	6.32186	2.58e-10	2.76e-09
									chr2:230411170:230412517	694.025	0.516245	0.0816646	6.32153	2.59e-10	2.77e-09
									chr17:1761841:1763759	436.612	-0.62161	0.0983381	-6.32116	2.6e-10	2.78e-09
									chr15:58038508:58039504	52.6703	-2.21569	0.350524	-6.32108	2.6e-10	2.78e-09
									chr11:96827076:96827890	131.525	-1.51923	0.240344	-6.32105	2.6e-10	2.78e-09
									chr1:13593291:13594273	201.529	-1.36696	0.21626	-6.32092	2.6e-10	2.78e-09
									chr6:136344354:136344840	31.6949	-2.17825	0.344614	-6.32085	2.6e-10	2.78e-09
									chr11:77525411:77526446	81.9856	1.63577	0.258795	6.32072	2.6e-10	2.78e-09
									chr1:43582127:43582743	87.5826	-1.56189	0.247114	-6.32052	2.61e-10	2.79e-09
									chr15:90751289:90751905	37.594	3.11125	0.492261	6.32032	2.61e-10	2.79e-09
									chr12:6294473:6295828	564.105	-0.92739	0.146732	-6.32031	2.61e-10	2.79e-09
									chr3:32780010:32781888	2102.62	0.920603	0.145659	6.32024	2.61e-10	2.79e-09
									chr1:24724494:24725836	447.802	-1.89032	0.299098	-6.32005	2.61e-10	2.79e-09
									chr2:160376595:160377131	60.7877	-1.39661	0.220985	-6.31995	2.62e-10	2.79e-09
									chrX:17529067:17530367	91.5248	-1.01517	0.160638	-6.31962	2.62e-10	2.8e-09
									chr6:122824953:122825727	385.921	1.4777	0.233829	6.31958	2.62e-10	2.8e-09
									chr19:35855473:35857214	1156.58	0.712262	0.112709	6.31946	2.62e-10	2.8e-09
									chr8:141526022:141527405	207.164	1.41708	0.224245	6.31933	2.63e-10	2.8e-09
									chr8:139646859:139647514	36.2834	1.41533	0.223969	6.31933	2.63e-10	2.8e-09
									chr17:6068822:6071592	1103.21	0.667843	0.105683	6.31932	2.63e-10	2.8e-09
									chr4:129323572:129324250	51.9822	1.28385	0.203168	6.31919	2.63e-10	2.81e-09
									chr1:22689083:22690072	196.977	-0.800358	0.126656	-6.31914	2.63e-10	2.81e-09
									chr17:47970495:47971603	2286.3	0.363386	0.0575057	6.31914	2.63e-10	2.81e-09
									chr7:137983268:137983997	38.5955	-1.85661	0.293824	-6.31878	2.64e-10	2.81e-09
									chr2:20148585:20150032	732.165	1.08464	0.17166	6.31853	2.64e-10	2.82e-09
									chr5:105150215:105150925	158.877	2.24076	0.354638	6.31844	2.64e-10	2.82e-09
									chr12:990346:991955	1146.97	0.746718	0.118183	6.31834	2.64e-10	2.82e-09
									chr22:49523464:49524883	217.032	0.958524	0.151706	6.31829	2.64e-10	2.82e-09
									chr1:36845742:36847132	261.945	0.986435	0.156126	6.31821	2.65e-10	2.82e-09
									chr13:31011177:31012167	111.744	1.33931	0.211978	6.31818	2.65e-10	2.82e-09
									chr7:16978275:16979525	142.304	1.197	0.189463	6.31789	2.65e-10	2.83e-09
									chr9:121581606:121583083	432.785	0.75904	0.120144	6.31774	2.65e-10	2.83e-09
									chr6:39492875:39493692	40.1767	-2.45661	0.388852	-6.31759	2.66e-10	2.83e-09
									chr9:33972297:33973455	80.9078	2.36967	0.375101	6.31741	2.66e-10	2.84e-09
									chr5:90696016:90696701	40.6199	1.3681	0.216564	6.31732	2.66e-10	2.84e-09
									chr12:30019399:30019848	51.7879	-2.85268	0.451568	-6.31728	2.66e-10	2.84e-09
									chr12:39482597:39482929	28.9877	1.92022	0.303971	6.3171	2.67e-10	2.84e-09
									chr16:75983321:75984429	158.402	1.48745	0.235466	6.31705	2.67e-10	2.84e-09
									chr22:38793365:38794416	829.097	0.447893	0.0709048	6.31682	2.67e-10	2.85e-09
									chr8:74741609:74742297	69.1715	-1.57237	0.248933	-6.31643	2.68e-10	2.85e-09
									chr11:75594131:75595267	231.063	1.16606	0.184609	6.31638	2.68e-10	2.85e-09
									chr1:150102232:150103832	139.886	1.5784	0.249897	6.3162	2.68e-10	2.86e-09
									chr2:204451938:204453123	2002.92	0.51448	0.0814559	6.31606	2.68e-10	2.86e-09
									chr8:67342795:67344813	1546.81	0.48707	0.0771177	6.31593	2.69e-10	2.86e-09
									chr1:155061400:155064428	2582.11	0.59946	0.0949131	6.31588	2.69e-10	2.86e-09
									chr13:55394392:55395187	35.8691	-1.85181	0.2932	-6.31586	2.69e-10	2.86e-09
									chr1:86435830:86436440	67.5167	-1.98606	0.314459	-6.31579	2.69e-10	2.86e-09
									chr10:87093849:87095883	2398.33	0.504924	0.0799464	6.31578	2.69e-10	2.86e-09
									chrX:123798495:123799455	79.6905	2.03267	0.321844	6.3157	2.69e-10	2.87e-09
									chr22:18595020:18596303	158.951	0.828814	0.131248	6.31489	2.7e-10	2.88e-09
									chr22:43466384:43467722	92.8324	-1.73934	0.275442	-6.31474	2.71e-10	2.88e-09
									chr1:9412705:9414194	145.118	-1.48605	0.235332	-6.31469	2.71e-10	2.88e-09
									chr22:29552882:29554484	1795.95	0.347294	0.0549981	6.31466	2.71e-10	2.88e-09
									chr12:15978446:15979444	73.9643	-1.13235	0.179324	-6.31454	2.71e-10	2.89e-09
									chr6:75094660:75095216	42.6183	-2.4732	0.391669	-6.31451	2.71e-10	2.89e-09
									chr16:53041191:53042356	445.121	-1.40036	0.221772	-6.31441	2.71e-10	2.89e-09
									chr16:22353246:22353960	31.4203	-2.53827	0.401992	-6.31422	2.72e-10	2.89e-09
									chr18:27664908:27665798	98.47	-1.41516	0.224127	-6.31411	2.72e-10	2.89e-09
									chr8:143540825:143541994	1305.68	0.486238	0.0770084	6.31409	2.72e-10	2.89e-09
									chr7:66994754:66995872	2266.17	0.509634	0.0807151	6.31399	2.72e-10	2.9e-09
									chr7:94698326:94698630	50.7282	-1.88517	0.298585	-6.31369	2.72e-10	2.9e-09
									chr9:34139438:34140177	89.5586	-1.08897	0.172488	-6.31335	2.73e-10	2.91e-09
									chr5:61305019:61305518	90.3306	1.13949	0.18049	6.31332	2.73e-10	2.91e-09
									chr12:46555504:46556483	45.7237	-2.33532	0.369909	-6.31324	2.73e-10	2.91e-09
									chr7:35694128:35695740	1936.62	0.561165	0.088889	6.3131	2.74e-10	2.91e-09
									chr1:223631418:223632648	110.056	-1.4434	0.228637	-6.31305	2.74e-10	2.91e-09
									chr17:45051968:45052593	294.799	0.719503	0.113972	6.31299	2.74e-10	2.91e-09
									chr17:66549222:66550428	241.964	-1.86436	0.295331	-6.31279	2.74e-10	2.92e-09
									chr6:8707914:8708751	77.6072	-1.94834	0.308635	-6.31274	2.74e-10	2.92e-09
									chr16:56477015:56477474	43.6637	-2.20775	0.34973	-6.31273	2.74e-10	2.92e-09
									chr3:38136494:38137793	3400.58	0.375993	0.0595616	6.31268	2.74e-10	2.92e-09
									chr12:90058114:90059564	102.005	-1.80349	0.285697	-6.31259	2.74e-10	2.92e-09
									chr10:124130638:124132137	79.8871	-1.35284	0.214309	-6.31259	2.74e-10	2.92e-09
									chr7:30005558:30006050	57.384	1.41064	0.223466	6.31256	2.74e-10	2.92e-09
									chr4:83334193:83335840	405.646	0.675344	0.106985	6.31251	2.75e-10	2.92e-09
									chr3:157062995:157065989	365.369	-1.40904	0.223218	-6.31242	2.75e-10	2.92e-09
									chr5:81300860:81302231	1561.81	0.56295	0.0891835	6.31226	2.75e-10	2.92e-09
									chr1:216600732:216602210	838.14	0.618348	0.0979601	6.31224	2.75e-10	2.92e-09
									chr15:87850851:87851867	82.3324	-2.60633	0.412902	-6.31224	2.75e-10	2.92e-09
									chr11:63767432:63770146	1464.98	0.623195	0.0987286	6.31221	2.75e-10	2.93e-09
									chr1:177163717:177165389	1186.66	1.10501	0.175063	6.31206	2.75e-10	2.93e-09
									chr17:65670483:65671396	75.7906	-2.12308	0.336358	-6.31197	2.76e-10	2.93e-09
									chr1:88890699:88892184	1014.79	0.441846	0.0700021	6.31189	2.76e-10	2.93e-09
									chr4:40055785:40058148	3246.63	0.51994	0.0823748	6.31188	2.76e-10	2.93e-09
									chr1:81237255:81238085	110.128	1.1973	0.189701	6.31151	2.76e-10	2.94e-09
									chr1:211036523:211037782	110.448	-2.0432	0.323731	-6.31141	2.77e-10	2.94e-09
									chr1:2535349:2535845	140.209	1.54146	0.244251	6.31096	2.77e-10	2.95e-09
									chr12:93243322:93244501	86.7787	-1.78122	0.282244	-6.31094	2.77e-10	2.95e-09
									chr13:73140779:73142492	306.491	1.31739	0.208759	6.31057	2.78e-10	2.95e-09
									chr18:72232470:72233500	107.448	2.1315	0.337772	6.31048	2.78e-10	2.96e-09
									chr10:96608417:96609401	77.4682	1.16275	0.184259	6.31045	2.78e-10	2.96e-09
									chr2:236642173:236643268	90.2894	-1.87882	0.297738	-6.31031	2.78e-10	2.96e-09
									chr11:13872990:13874166	303.883	-0.951851	0.150841	-6.31029	2.79e-10	2.96e-09
									chr2:85337669:85338311	30.7143	1.80153	0.285496	6.31018	2.79e-10	2.96e-09
									chr9:121557297:121558779	287.397	-1.2474	0.197682	-6.31012	2.79e-10	2.96e-09
									chr3:177187583:177187817	35.9429	1.93934	0.307343	6.31003	2.79e-10	2.96e-09
									chr6:57089785:57091504	2585.06	0.541969	0.0858908	6.30998	2.79e-10	2.96e-09
									chr11:842008:843627	1225.33	0.556206	0.0881499	6.30977	2.79e-10	2.97e-09
									chr2:104861666:104862920	871.962	0.685623	0.108661	6.30975	2.79e-10	2.97e-09
									chr12:113835378:113836699	305.093	1.35941	0.215452	6.3096	2.8e-10	2.97e-09
									chr18:11980287:11982481	3828.72	0.525292	0.0832597	6.30907	2.81e-10	2.98e-09
									chr8:76778310:76778773	67.7328	-1.70336	0.26999	-6.30898	2.81e-10	2.98e-09
									chr1:37690080:37690820	1100.66	0.439081	0.0696011	6.30853	2.82e-10	2.99e-09
									chr3:29144363:29145285	173.394	-1.93505	0.306738	-6.30849	2.82e-10	2.99e-09
									chr2:43344011:43344478	66.6438	-1.93204	0.306269	-6.30832	2.82e-10	2.99e-09
									chr17:8067075:8067910	70.022	1.03032	0.163341	6.3078	2.83e-10	3e-09
									chr10:29237696:29239463	197.565	-2.59257	0.411009	-6.3078	2.83e-10	3e-09
									chr13:21011288:21011969	43.136	-2.00946	0.318568	-6.30779	2.83e-10	3e-09
									chr12:85035820:85037076	1178.96	0.709576	0.112493	6.30772	2.83e-10	3.01e-09
									chr20:48463527:48464534	56.6862	-1.50109	0.237981	-6.3076	2.83e-10	3.01e-09
									chr5:85814384:85815247	105.455	-2.11244	0.334909	-6.30753	2.84e-10	3.01e-09
									chr6:2795805:2796502	103.64	-1.60675	0.254752	-6.30709	2.84e-10	3.02e-09
									chr3:196123063:196123790	82.1286	-1.89689	0.300757	-6.30705	2.84e-10	3.02e-09
									chr8:141454554:141455508	88.0991	-1.53343	0.243137	-6.30684	2.85e-10	3.02e-09
									chr20:44209730:44211558	1854.7	0.558494	0.0885565	6.30664	2.85e-10	3.03e-09
									chr4:89571950:89573219	602.527	1.13158	0.179433	6.30641	2.86e-10	3.03e-09
									chr21:25515841:25516459	49.3416	-1.5129	0.2399	-6.30638	2.86e-10	3.03e-09
									chr19:21851433:21852527	2013.57	0.478492	0.0758748	6.30634	2.86e-10	3.03e-09
									chr17:18028136:18029498	148.065	2.02066	0.320418	6.30633	2.86e-10	3.03e-09
									chr2:202064003:202065242	1827.3	0.739903	0.117331	6.30613	2.86e-10	3.03e-09
									chr19:37217509:37218850	1541.81	0.347866	0.0551632	6.30613	2.86e-10	3.03e-09
									chrX:147550296:147550561	21.0734	-2.13416	0.33843	-6.30606	2.86e-10	3.03e-09
									chr12:56188718:56190678	1904.15	0.426096	0.0675702	6.30598	2.86e-10	3.04e-09
									chr2:88691013:88692555	2291.64	0.465811	0.0738685	6.30595	2.86e-10	3.04e-09
									chr17:714153:715526	952.401	0.592569	0.0939712	6.30586	2.87e-10	3.04e-09
									chr20:15475128:15476054	92.7706	-1.3303	0.210969	-6.30567	2.87e-10	3.04e-09
									chr18:57087321:57088803	167.703	-2.0293	0.321825	-6.30561	2.87e-10	3.04e-09
									chr9:88831957:88832691	67.6412	-1.90842	0.302667	-6.30533	2.88e-10	3.05e-09
									chr17:28570740:28572012	2011.29	0.476621	0.0755922	6.30516	2.88e-10	3.05e-09
									chr7:7566173:7568103	1018.99	0.634994	0.10071	6.30516	2.88e-10	3.05e-09
									chr3:9932656:9934543	2673.56	0.716526	0.113643	6.30508	2.88e-10	3.05e-09
									chr1:116569932:116571597	1720.17	0.574273	0.0910812	6.30507	2.88e-10	3.05e-09
									chr17:51936265:51937570	79.4195	-2.41767	0.383453	-6.305	2.88e-10	3.05e-09
									chr2:197452916:197454285	4163.18	0.523439	0.0830267	6.30447	2.89e-10	3.06e-09
									chr11:342046:343079	87.1592	-2.30406	0.365471	-6.30437	2.89e-10	3.07e-09
									chr13:88861885:88862575	73.4809	1.10044	0.174554	6.30429	2.9e-10	3.07e-09
									chr11:32583227:32584779	1432.43	0.338593	0.0537083	6.30428	2.9e-10	3.07e-09
									chr8:69527025:69528443	183.2	-1.83931	0.291763	-6.30412	2.9e-10	3.07e-09
									chr6:165231235:165233257	292.178	1.01113	0.160399	6.30386	2.9e-10	3.07e-09
									chr17:43937513:43938429	239.324	0.719981	0.114214	6.30377	2.9e-10	3.08e-09
									chr20:44765175:44766257	103.257	-1.01317	0.160727	-6.30371	2.91e-10	3.08e-09
									chr7:44867264:44867765	29.1935	-1.93298	0.306661	-6.30332	2.91e-10	3.09e-09
									chr8:81539515:81540493	86.6149	-1.40487	0.222883	-6.3032	2.92e-10	3.09e-09
									chr2:168505184:168506446	59.3234	1.21969	0.193509	6.30302	2.92e-10	3.09e-09
									chr5:164809822:164810370	42.1384	-1.92928	0.306093	-6.30293	2.92e-10	3.09e-09
									chr7:47724251:47725410	129.249	-1.61178	0.25572	-6.30288	2.92e-10	3.09e-09
									chr10:100968856:100970517	944.814	0.471318	0.0747813	6.30261	2.93e-10	3.1e-09
									chr2:218374925:218375781	67.9287	-2.00192	0.317653	-6.30223	2.93e-10	3.11e-09
									chr2:73297103:73297883	168.751	0.864635	0.1372	6.30201	2.94e-10	3.11e-09
									chr11:79160529:79161135	33.6152	-1.49263	0.236851	-6.30195	2.94e-10	3.11e-09
									chr17:81927450:81928956	1581.29	0.564566	0.0895869	6.30188	2.94e-10	3.11e-09
									chr17:41792591:41794279	177.221	-0.892709	0.141669	-6.30137	2.95e-10	3.12e-09
									chr7:12770255:12772125	533.763	0.880546	0.139741	6.30127	2.95e-10	3.12e-09
									chr7:123057978:123058341	27.0288	-2.20783	0.350386	-6.30113	2.95e-10	3.13e-09
									chr6:25334695:25335407	41.6227	-2.21768	0.351952	-6.30109	2.96e-10	3.13e-09
									chr8:58255920:58256898	109.466	2.39003	0.379306	6.30106	2.96e-10	3.13e-09
									chrX:151393566:151393882	283.353	0.97815	0.155239	6.30095	2.96e-10	3.13e-09
									chr15:62976222:62977368	268.239	-2.29496	0.364239	-6.3007	2.96e-10	3.13e-09
									chr7:29923102:29924460	161.713	1.39711	0.221745	6.30053	2.97e-10	3.14e-09
									chr12:3989924:3991394	183.877	-1.98426	0.314945	-6.30031	2.97e-10	3.14e-09
									chr1:149811631:149813873	2129.78	0.606546	0.0962733	6.30025	2.97e-10	3.14e-09
									chr3:141267653:141269049	187.956	1.02824	0.163207	6.30024	2.97e-10	3.14e-09
									chr1:226186077:226187218	971.083	0.556305	0.0882998	6.30018	2.97e-10	3.14e-09
									chr7:28291099:28292303	169.416	-2.57564	0.408822	-6.30015	2.97e-10	3.14e-09
									chr14:21157910:21158757	78.6845	-1.74782	0.27743	-6.30002	2.98e-10	3.15e-09
									chr11:64229745:64231251	1493.07	0.536084	0.0850931	6.29996	2.98e-10	3.15e-09
									chr19:49757692:49758873	71.7926	-1.23172	0.195519	-6.29978	2.98e-10	3.15e-09
									chr15:74373469:74374670	1522.75	0.585155	0.0928854	6.29975	2.98e-10	3.15e-09
									chr9:92010363:92011696	158.76	-2.25738	0.35833	-6.29972	2.98e-10	3.15e-09
									chr3:65354848:65355329	41.7633	1.57522	0.250049	6.29963	2.98e-10	3.15e-09
									chr20:64187801:64189922	717.954	0.954164	0.151469	6.29939	2.99e-10	3.16e-09
									chr5:11319736:11320211	40.2048	-1.65001	0.261934	-6.29932	2.99e-10	3.16e-09
									chr17:19295780:19296253	44.3267	-1.95184	0.309854	-6.29923	2.99e-10	3.16e-09
									chr7:70699829:70701486	564.387	1.11123	0.176409	6.29915	2.99e-10	3.16e-09
									chr10:77891347:77892241	254.571	0.979036	0.155426	6.29904	2.99e-10	3.16e-09
									chr4:673577:675404	1454.13	0.508699	0.0807583	6.29904	3e-10	3.16e-09
									chrX:30414046:30414754	61.623	2.18589	0.347027	6.29892	3e-10	3.17e-09
									chr4:183570923:183571995	384.682	0.962418	0.1528	6.29855	3e-10	3.17e-09
									chr13:37735977:37737001	610.435	1.70053	0.269993	6.29843	3.01e-10	3.18e-09
									chr7:140478380:140479999	2145.34	0.567774	0.0901455	6.29842	3.01e-10	3.18e-09
									chr18:77249314:77251735	586.612	0.90884	0.144298	6.29833	3.01e-10	3.18e-09
									chr13:48593542:48594799	145.255	1.26341	0.200599	6.29818	3.01e-10	3.18e-09
									chr16:2008841:2010583	1033.34	0.507779	0.0806233	6.29816	3.01e-10	3.18e-09
									chrX:130296386:130297124	38.8664	-1.68048	0.266839	-6.29774	3.02e-10	3.19e-09
									chr4:153758836:153760634	682.616	0.724796	0.115091	6.29758	3.02e-10	3.19e-09
									chr6:21199140:21200841	419.206	1.69918	0.269816	6.29756	3.02e-10	3.19e-09
									chr15:72271922:72273217	1591.2	0.433161	0.0687827	6.29753	3.02e-10	3.19e-09
									chr2:61816662:61817679	59.1316	-1.29717	0.205984	-6.29743	3.03e-10	3.19e-09
									chr6:53910715:53911785	77.6849	2.01862	0.320549	6.29739	3.03e-10	3.2e-09
									chr3:112032186:112032745	71.7882	2.3765	0.377391	6.2972	3.03e-10	3.2e-09
									chr1:201673896:201674710	269.058	1.22834	0.19507	6.29691	3.04e-10	3.2e-09
									chr7:75638019:75640428	1389.02	0.482676	0.0766543	6.2968	3.04e-10	3.21e-09
									chr1:178541950:178543573	2581.62	0.620935	0.0986116	6.29677	3.04e-10	3.21e-09
									chr7:151340938:151342160	1010.12	0.41017	0.0651409	6.29667	3.04e-10	3.21e-09
									chr18:55779230:55780884	475.041	0.645643	0.102541	6.29643	3.05e-10	3.21e-09
									chr6:166955821:166957687	1621.02	0.635126	0.100874	6.29624	3.05e-10	3.22e-09
									chr18:37393307:37394922	1290.32	0.833263	0.132346	6.29609	3.05e-10	3.22e-09
									chr5:159902693:159903380	58.5531	-1.41489	0.224732	-6.29592	3.06e-10	3.22e-09
									chr6:148199896:148201110	138.951	-1.40753	0.223581	-6.29541	3.07e-10	3.23e-09
									chr19:11345641:11347141	1876.09	0.458198	0.0727881	6.29495	3.07e-10	3.24e-09
									chr3:39180389:39181347	1190.91	0.659721	0.104802	6.29493	3.08e-10	3.24e-09
									chr11:22431092:22431456	46.1125	1.37816	0.218937	6.2948	3.08e-10	3.25e-09
									chr1:6612686:6614606	2508.07	0.52637	0.0836209	6.29472	3.08e-10	3.25e-09
									chr4:7842273:7843244	118.666	-2.01106	0.319487	-6.29465	3.08e-10	3.25e-09
									chrX:103730180:103731493	100.974	-1.47636	0.234545	-6.29459	3.08e-10	3.25e-09
									chr2:45610372:45611506	1448.61	0.475214	0.0754971	6.29447	3.08e-10	3.25e-09
									chr3:185760133:185760927	131.369	-0.974434	0.154813	-6.29425	3.09e-10	3.26e-09
									chr17:64974961:64976289	1361.38	0.489173	0.0777212	6.29396	3.09e-10	3.26e-09
									chr2:5412094:5412383	106.936	1.27572	0.202694	6.29381	3.1e-10	3.27e-09
									chr5:107359377:107360197	37.5426	-2.48921	0.395503	-6.29379	3.1e-10	3.27e-09
									chr2:105336874:105338267	1127.72	0.438225	0.069629	6.29371	3.1e-10	3.27e-09
									chr22:18149404:18150351	324.029	0.627721	0.0997431	6.29337	3.11e-10	3.27e-09
									chr1:94727386:94728636	92.9725	-1.6046	0.254968	-6.29333	3.11e-10	3.27e-09
									chr1:41435550:41436477	168.855	-1.39843	0.222209	-6.29331	3.11e-10	3.27e-09
									chr19:43735804:43736871	132.197	-1.99822	0.317519	-6.29325	3.11e-10	3.28e-09
									chr8:42534640:42535644	57.4227	-1.91779	0.304743	-6.29316	3.11e-10	3.28e-09
									chr18:58681870:58683107	155.527	-1.59464	0.2534	-6.29299	3.11e-10	3.28e-09
									chr6:101883358:101884247	87.8152	1.41985	0.225655	6.29212	3.13e-10	3.3e-09
									chr11:92725166:92725952	132.107	1.64806	0.261943	6.29166	3.14e-10	3.31e-09
									chr1:57860041:57860920	269.258	0.936184	0.1488	6.29155	3.14e-10	3.31e-09
									chr2:211465524:211466651	184.767	1.64724	0.261819	6.29151	3.14e-10	3.31e-09
									chr18:32919682:32920227	71.4031	-1.28132	0.20366	-6.29147	3.14e-10	3.31e-09
									chr14:101495905:101497560	230.378	1.06342	0.169025	6.29147	3.14e-10	3.31e-09
									chr7:150974467:150975370	476.684	0.617786	0.0981958	6.29136	3.15e-10	3.31e-09
									chr11:47220246:47221337	71.1382	-1.24377	0.197698	-6.29128	3.15e-10	3.32e-09
									chr2:179235441:179236858	173.258	1.50744	0.23961	6.29121	3.15e-10	3.32e-09
									chr10:44910653:44911621	359.888	-1.03062	0.163822	-6.29112	3.15e-10	3.32e-09
									chr6:122389073:122390331	226.383	1.27145	0.202107	6.29095	3.16e-10	3.32e-09
									chr19:15317142:15318860	215.046	-1.40465	0.223283	-6.29092	3.16e-10	3.32e-09
									chr11:85918632:85920511	344.969	1.66221	0.264237	6.29062	3.16e-10	3.33e-09
									chr9:78713476:78714443	57.4406	-1.65441	0.262998	-6.29059	3.16e-10	3.33e-09
									chr17:49814827:49816970	534.905	1.31335	0.208782	6.29055	3.16e-10	3.33e-09
									chr20:58876872:58878623	418.552	1.16423	0.185077	6.29054	3.16e-10	3.33e-09
									chr13:111359176:111360751	158.484	1.64676	0.261795	6.29025	3.17e-10	3.34e-09
									chr11:61679815:61680679	414.517	0.575623	0.0915124	6.29012	3.17e-10	3.34e-09
									chr7:75092170:75093657	2540.1	0.562381	0.0894083	6.29004	3.17e-10	3.34e-09
									chr8:23456909:23458242	1101.23	0.609849	0.0969597	6.28971	3.18e-10	3.35e-09
									chr8:52713151:52715455	1945.82	0.523392	0.0832163	6.28953	3.18e-10	3.35e-09
									chr7:5558899:5559201	473.326	0.593656	0.0943898	6.28941	3.19e-10	3.35e-09
									chr7:157009651:157011911	686.383	0.906699	0.144165	6.28932	3.19e-10	3.35e-09
									chr11:127677518:127678610	99.3714	1.73257	0.275496	6.28891	3.2e-10	3.36e-09
									chr11:22829198:22830342	1573.75	0.52342	0.0832315	6.28872	3.2e-10	3.37e-09
									chr1:96388847:96389219	25.916	-1.80023	0.286285	-6.28825	3.21e-10	3.38e-09
									chr19:11797470:11799325	2256.19	0.59791	0.0950844	6.2882	3.21e-10	3.38e-09
									chr2:45008650:45010592	2301.4	0.618894	0.0984257	6.28793	3.22e-10	3.38e-09
									chr12:106586036:106586246	235.076	0.972115	0.154611	6.2875	3.23e-10	3.39e-09
									chr8:58355279:58356262	67.5701	-2.20236	0.350279	-6.28744	3.23e-10	3.39e-09
									chr12:70543072:70544096	88.622	-1.95239	0.310523	-6.28742	3.23e-10	3.39e-09
									chr12:119667394:119668594	1854.04	0.442547	0.0703864	6.2874	3.23e-10	3.39e-09
									chr11:57656700:57658291	2060.81	0.467982	0.0744327	6.28732	3.23e-10	3.4e-09
									chr8:104482368:104483430	89.0961	1.08344	0.172322	6.2873	3.23e-10	3.4e-09
									chr10:113180129:113181177	113.616	-1.31151	0.208601	-6.28718	3.23e-10	3.4e-09
									chr2:86622453:86624102	1672.54	0.465754	0.07408	6.28717	3.23e-10	3.4e-09
									chr1:91884856:91887257	1734.57	0.785436	0.124931	6.28698	3.24e-10	3.4e-09
									chr16:18216573:18218013	104.291	-1.82371	0.290092	-6.28667	3.24e-10	3.41e-09
									chr15:51883089:51883886	134.363	-1.38317	0.220021	-6.28652	3.25e-10	3.41e-09
									chr16:7404991:7405740	119.952	-2.02584	0.322252	-6.28651	3.25e-10	3.41e-09
									chr1:245344358:245345054	58.3579	-1.57552	0.250624	-6.28639	3.25e-10	3.41e-09
									chr12:62190815:62193181	1470.8	0.681122	0.108351	6.28626	3.25e-10	3.42e-09
									chr1:15975298:15976301	1176.88	0.501256	0.0797413	6.28602	3.26e-10	3.42e-09
									chr7:101216750:101218858	1865.07	0.509844	0.0811093	6.28589	3.26e-10	3.42e-09
									chr2:124476317:124476827	44.0632	-2.46053	0.391437	-6.28589	3.26e-10	3.42e-09
									chr16:88388104:88388787	156.932	-1.40318	0.223239	-6.28556	3.27e-10	3.43e-09
									chr11:12862761:12865309	2655.59	0.792012	0.126007	6.28548	3.27e-10	3.43e-09
									chr22:28923762:28924316	93.4172	-1.38088	0.219695	-6.28543	3.27e-10	3.43e-09
									chr3:186976760:186977892	263.565	-1.69626	0.269873	-6.28542	3.27e-10	3.43e-09
									chr4:129218372:129219369	125.914	-2.08064	0.33103	-6.28535	3.27e-10	3.43e-09
									chr1:192808034:192809827	2272.83	0.467383	0.0743626	6.28519	3.27e-10	3.44e-09
									chr17:50930909:50932022	715.774	0.775507	0.123387	6.28516	3.28e-10	3.44e-09
									chr2:33020871:33022396	216.395	1.77182	0.28191	6.28504	3.28e-10	3.44e-09
									chr16:18789646:18790763	1063.26	0.422692	0.0672544	6.28496	3.28e-10	3.44e-09
									chr17:28644047:28645630	1701.62	0.481598	0.0766286	6.28484	3.28e-10	3.44e-09
									chr9:120412275:120412965	58.405	-1.21677	0.193606	-6.28477	3.28e-10	3.45e-09
									chr9:36802119:36803215	122.706	-0.97304	0.154825	-6.28476	3.28e-10	3.45e-09
									chr2:218345283:218346219	55.5435	-1.41184	0.224647	-6.28468	3.29e-10	3.45e-09
									chr14:97412789:97413642	123.983	0.781851	0.124406	6.28467	3.29e-10	3.45e-09
									chr17:9401424:9402037	86.0744	-2.64813	0.421385	-6.28435	3.29e-10	3.45e-09
									chr8:37328308:37329373	205.159	-1.35318	0.215325	-6.28434	3.29e-10	3.45e-09
									chr17:12655815:12656964	54.4239	-2.00857	0.319643	-6.28379	3.3e-10	3.47e-09
									chr1:8629163:8630324	213.968	0.870385	0.138516	6.28363	3.31e-10	3.47e-09
									chr2:61632286:61633254	81.6368	-1.36907	0.217886	-6.28345	3.31e-10	3.47e-09
									chr3:29232804:29233488	81.6523	-2.41564	0.384461	-6.28318	3.32e-10	3.48e-09
									chr4:178356580:178357298	66.5233	1.84741	0.294028	6.28311	3.32e-10	3.48e-09
									chr2:129469395:129470696	76.5586	1.6853	0.268228	6.2831	3.32e-10	3.48e-09
									chr5:150636499:150637061	122.984	-1.34969	0.214816	-6.28298	3.32e-10	3.48e-09
									chr16:86975045:86976397	128.703	-1.07209	0.170648	-6.28247	3.33e-10	3.49e-09
									chr9:14320899:14321201	220.344	0.913009	0.145329	6.28237	3.33e-10	3.5e-09
									chr4:8010082:8011400	863.755	1.40332	0.22338	6.28223	3.34e-10	3.5e-09
									chr10:67021719:67022987	129.901	1.69346	0.269565	6.28221	3.34e-10	3.5e-09
									chr4:77994032:77995273	312.983	-0.72477	0.11537	-6.28215	3.34e-10	3.5e-09
									chr9:79902404:79903853	305.198	1.75172	0.278844	6.28209	3.34e-10	3.5e-09
									chr11:67288120:67290021	1741.52	0.589014	0.0937612	6.28207	3.34e-10	3.5e-09
									chr4:25953389:25954560	100.302	-1.09065	0.173616	-6.28194	3.34e-10	3.5e-09
									chr1:115496971:115497551	25.2043	-1.95348	0.310972	-6.28186	3.35e-10	3.51e-09
									chr12:90167482:90168313	97.8451	1.50087	0.238923	6.28182	3.35e-10	3.51e-09
									chr3:14124134:14126117	3288.03	0.542061	0.0862913	6.28175	3.35e-10	3.51e-09
									chrX:44705667:44706619	73.0921	-2.02049	0.321645	-6.28173	3.35e-10	3.51e-09
									chr16:1745473:1747113	116.944	-1.32847	0.211482	-6.28171	3.35e-10	3.51e-09
									chr15:70636632:70637126	78.6205	-1.21325	0.193141	-6.28167	3.35e-10	3.51e-09
									chr4:75629957:75631319	1388.5	0.7484	0.119141	6.28162	3.35e-10	3.51e-09
									chr7:158472548:158474181	481.393	0.984606	0.156744	6.2816	3.35e-10	3.51e-09
									chr7:73999470:74000254	66.0019	-2.08768	0.332351	-6.28156	3.35e-10	3.51e-09
									chr8:130332581:130333558	69.0142	1.42918	0.227526	6.28138	3.36e-10	3.52e-09
									chr14:83300221:83302264	95.8855	-1.078	0.171619	-6.28136	3.36e-10	3.52e-09
									chr16:89507455:89509184	1922.73	0.659203	0.104947	6.28132	3.36e-10	3.52e-09
									chr10:76735731:76736653	166.33	2.07561	0.33045	6.28117	3.36e-10	3.52e-09
									chr2:110576537:110577392	763.18	0.469776	0.0747943	6.2809	3.37e-10	3.53e-09
									chr6:35726766:35728447	1734.73	0.643685	0.102484	6.28085	3.37e-10	3.53e-09
									chr8:31106220:31107874	318.296	-1.02983	0.163969	-6.28066	3.37e-10	3.53e-09
									chr13:20210000:20210690	61.0414	1.59691	0.254279	6.28015	3.38e-10	3.54e-09
									chr1:8201267:8202824	154.943	-1.60791	0.256035	-6.28004	3.38e-10	3.54e-09
									chr21:43277488:43278609	247.725	1.78374	0.284037	6.27996	3.39e-10	3.55e-09
									chr14:21510563:21511815	1805.41	0.375312	0.0597638	6.27993	3.39e-10	3.55e-09
									chr16:78549032:78549906	91.1736	2.55909	0.407512	6.27978	3.39e-10	3.55e-09
									chr6:44485595:44486593	117.836	-2.04162	0.325126	-6.27945	3.4e-10	3.56e-09
									chr2:111698799:111699538	133.081	-1.7698	0.28184	-6.27945	3.4e-10	3.56e-09
									chr10:14247154:14248219	112.918	-2.11622	0.337013	-6.27935	3.4e-10	3.56e-09
									chr22:46499673:46501245	851.96	1.22763	0.195512	6.27906	3.41e-10	3.56e-09
									chr6:14286047:14286569	33.2648	-2.30174	0.366575	-6.27905	3.41e-10	3.56e-09
									chr7:118183291:118184858	1209.56	0.462023	0.0735854	6.27873	3.41e-10	3.57e-09
									chr12:113358149:113359533	1266.48	0.50677	0.0807132	6.27865	3.42e-10	3.57e-09
									chr16:66274388:66274907	46.9783	-1.38078	0.219924	-6.27846	3.42e-10	3.58e-09
									chr19:46495183:46496652	750.283	0.602993	0.0960427	6.27839	3.42e-10	3.58e-09
									chr12:120290837:120293545	3147.9	0.481639	0.0767138	6.27838	3.42e-10	3.58e-09
									chr3:13895105:13896240	1560.53	0.411299	0.0655113	6.2783	3.42e-10	3.58e-09
									chr6:15763371:15764766	318.049	-1.0435	0.166208	-6.27828	3.42e-10	3.58e-09
									chr4:126976812:126977741	66.1242	-1.60858	0.256213	-6.27828	3.42e-10	3.58e-09
									chr6:133410576:133411562	61.6288	-1.41781	0.225834	-6.27811	3.43e-10	3.58e-09
									chr5:133589297:133589666	38.1898	-1.68051	0.267681	-6.27802	3.43e-10	3.59e-09
									chrX:135031742:135033222	1246.17	0.460991	0.0734297	6.278	3.43e-10	3.59e-09
									chr21:34845292:34847152	136.111	-1.17405	0.187025	-6.27749	3.44e-10	3.6e-09
									chr5:92687511:92688809	192.797	-0.772825	0.123111	-6.27746	3.44e-10	3.6e-09
									chr10:35843252:35844491	105.722	-1.6367	0.260737	-6.27723	3.45e-10	3.6e-09
									chr1:35538863:35540302	191.007	-1.00758	0.16052	-6.27701	3.45e-10	3.61e-09
									chr6:142802047:142802475	43.5409	-1.55284	0.247384	-6.27701	3.45e-10	3.61e-09
									chr6:148760776:148761914	248.291	-1.37093	0.218411	-6.27686	3.45e-10	3.61e-09
									chr20:10922243:10923550	149.527	-2.01573	0.321148	-6.27663	3.46e-10	3.62e-09
									chr3:121698511:121700143	60.9883	-2.13211	0.339693	-6.27657	3.46e-10	3.62e-09
									chr14:104011917:104012519	76.3966	-1.61694	0.257617	-6.27651	3.46e-10	3.62e-09
									chr8:73975940:73976714	847.58	0.405509	0.0646118	6.27608	3.47e-10	3.63e-09
									chr3:3356342:3357260	59.639	-2.24766	0.358133	-6.27607	3.47e-10	3.63e-09
									chr6:168060363:168061182	220.598	-0.771859	0.122986	-6.27597	3.47e-10	3.63e-09
									chr1:153727457:153729054	2557.23	0.489943	0.078067	6.27594	3.48e-10	3.63e-09
									chr9:20189154:20190337	101.759	-0.823506	0.131221	-6.27572	3.48e-10	3.64e-09
									chr7:140397687:140398739	692.963	0.533562	0.0850216	6.27561	3.48e-10	3.64e-09
									chr1:8711993:8713274	674.53	0.928457	0.14795	6.2755	3.49e-10	3.64e-09
									chr15:42581167:42582080	753.345	0.468142	0.0746025	6.27516	3.49e-10	3.65e-09
									chrX:31314317:31315500	112.268	-1.5582	0.248317	-6.27504	3.5e-10	3.65e-09
									chr12:25249953:25251791	1998.35	0.567828	0.0904903	6.27502	3.5e-10	3.65e-09
									chr6:31806113:31807545	1077.49	0.535495	0.085338	6.27499	3.5e-10	3.65e-09
									chr8:142661889:142663105	81.4996	-1.30658	0.208221	-6.27498	3.5e-10	3.65e-09
									chr6:75317006:75318347	94.3561	-1.79482	0.286033	-6.27487	3.5e-10	3.65e-09
									chr2:18991065:18991478	103.291	-2.27122	0.361963	-6.27474	3.5e-10	3.66e-09
									chr19:40425012:40426665	2602.25	0.416523	0.0663816	6.27467	3.5e-10	3.66e-09
									chr12:66065687:66067086	491.036	-0.841434	0.1341	-6.27467	3.5e-10	3.66e-09
									chr12:124517298:124519587	2464.19	0.537976	0.0857381	6.27464	3.5e-10	3.66e-09
									chr12:64682431:64683660	246.477	-1.94688	0.310282	-6.27457	3.51e-10	3.66e-09
									chr1:35604921:35606271	113.543	-2.06672	0.329393	-6.27433	3.51e-10	3.66e-09
									chr3:155805525:155806692	853.019	0.470533	0.0749935	6.27432	3.51e-10	3.66e-09
									chr18:26919190:26920455	158.766	-1.41707	0.225862	-6.27404	3.52e-10	3.67e-09
									chr2:68908238:68908979	55.2226	-1.56813	0.249941	-6.274	3.52e-10	3.67e-09
									chr6:90216048:90216449	213.25	-1.11968	0.178463	-6.27399	3.52e-10	3.67e-09
									chr7:20799665:20800307	154.132	2.36915	0.377619	6.2739	3.52e-10	3.67e-09
									chr13:41565040:41566439	247.242	-0.995707	0.158706	-6.2739	3.52e-10	3.67e-09
									chr22:33713214:33713547	25.8588	-3.05521	0.48698	-6.2738	3.52e-10	3.68e-09
									chr1:36265996:36267002	61.9855	-1.84227	0.293649	-6.27369	3.53e-10	3.68e-09
									chr20:4512701:4513427	48.4224	-1.75204	0.279287	-6.27325	3.54e-10	3.69e-09
									chr5:9265107:9266351	186.311	-1.47235	0.234708	-6.27311	3.54e-10	3.69e-09
									chr10:128318579:128318973	31.3682	-1.84435	0.294021	-6.27284	3.55e-10	3.7e-09
									chr12:130280151:130280601	41.3598	-1.32834	0.21179	-6.27197	3.57e-10	3.72e-09
									chr2:190789088:190790056	75.8525	1.21279	0.19337	6.27185	3.57e-10	3.72e-09
									chr3:156535044:156536085	254.316	-1.08754	0.173401	-6.27182	3.57e-10	3.72e-09
									chr13:60707624:60708230	67.5559	-1.57548	0.251204	-6.27171	3.57e-10	3.72e-09
									chr2:102166280:102166724	26.5085	-2.09376	0.333861	-6.27136	3.58e-10	3.73e-09
									chr6:56355935:56357122	213.294	-1.44035	0.229682	-6.27105	3.59e-10	3.74e-09
									chr8:69364775:69365632	201.143	1.49722	0.238763	6.27071	3.59e-10	3.75e-09
									chr11:10302302:10303669	803.335	0.528953	0.0843558	6.2705	3.6e-10	3.75e-09
									chr2:84904701:84907767	1356.96	0.523757	0.0835278	6.27045	3.6e-10	3.75e-09
									chr17:17466982:17467524	41.1152	1.87814	0.299529	6.27032	3.6e-10	3.76e-09
									chrX:74777525:74778554	58.2704	-1.36958	0.218425	-6.27028	3.6e-10	3.76e-09
									chr4:182346081:182346967	67.3874	2.22908	0.355541	6.26953	3.62e-10	3.77e-09
									chr17:67193933:67195080	160.962	-2.5308	0.403669	-6.26951	3.62e-10	3.77e-09
									chr8:79765236:79765823	641.966	0.681927	0.108772	6.26936	3.63e-10	3.78e-09
									chr16:21348801:21349176	29.477	-1.68323	0.268499	-6.26901	3.63e-10	3.79e-09
									chr4:57494871:57495151	29.9249	-2.44184	0.38951	-6.26901	3.63e-10	3.79e-09
									chr13:104597247:104598375	416.144	2.25041	0.358976	6.26897	3.63e-10	3.79e-09
									chr3:182201104:182202602	689.756	0.971881	0.155036	6.26875	3.64e-10	3.79e-09
									chr10:44300720:44302358	127.271	-1.73146	0.276209	-6.26868	3.64e-10	3.79e-09
									chr7:55085605:55087425	266.491	-1.82924	0.291807	-6.26865	3.64e-10	3.79e-09
									chr9:113160493:113160972	207.087	1.5401	0.245695	6.26833	3.65e-10	3.8e-09
									chr1:120685299:120686457	73.5021	1.54405	0.246329	6.26825	3.65e-10	3.8e-09
									chr5:57692578:57693895	154.151	-1.93737	0.309105	-6.26767	3.66e-10	3.82e-09
									chr11:109421850:109423760	881.104	0.83184	0.132723	6.26747	3.67e-10	3.82e-09
									chr17:19108381:19108833	127.59	-1.53017	0.244147	-6.2674	3.67e-10	3.82e-09
									chr3:57803579:57804124	73.5621	-2.05992	0.328681	-6.26723	3.68e-10	3.83e-09
									chrX:16666423:16667070	60.1786	-1.7763	0.283431	-6.26713	3.68e-10	3.83e-09
									chr22:42581105:42582854	653.287	0.468306	0.0747249	6.26707	3.68e-10	3.83e-09
									chr5:141001263:141002731	1056.76	0.891975	0.142344	6.26632	3.7e-10	3.85e-09
									chr1:85580113:85581810	2730.07	0.522078	0.0833205	6.2659	3.71e-10	3.86e-09
									chr8:26462168:26462640	133.176	1.33922	0.213734	6.26584	3.71e-10	3.86e-09
									chr1:17053675:17054670	1554.31	0.434342	0.0693209	6.26568	3.71e-10	3.86e-09
									chr1:70410327:70411817	3284.23	0.465491	0.0742927	6.26564	3.71e-10	3.86e-09
									chr12:109995568:109996643	836.127	0.490727	0.0783235	6.26539	3.72e-10	3.87e-09
									chr6:32635708:32636950	63.6432	-2.61129	0.416783	-6.26536	3.72e-10	3.87e-09
									chr10:69839512:69840497	88.3947	-1.31307	0.209582	-6.26521	3.72e-10	3.87e-09
									chr13:86020198:86020921	33.1721	-2.14472	0.342327	-6.26511	3.73e-10	3.88e-09
									chr22:27557456:27558704	328.473	1.64934	0.263265	6.26494	3.73e-10	3.88e-09
									chr8:103414310:103415909	3155.44	0.497388	0.0793933	6.26486	3.73e-10	3.88e-09
									chr1:69952619:69953249	74.119	-1.75832	0.280668	-6.26477	3.73e-10	3.88e-09
									chr3:185959436:185960810	123.636	-0.992189	0.158381	-6.26457	3.74e-10	3.89e-09
									chr3:179431520:179432267	64.1706	1.69296	0.270246	6.26453	3.74e-10	3.89e-09
									chr3:72492083:72492929	71.4232	-1.68336	0.268724	-6.26427	3.75e-10	3.9e-09
									chr12:97821797:97822314	30.0359	-1.76449	0.281678	-6.26423	3.75e-10	3.9e-09
									chr8:79963327:79963943	1603.49	1.44322	0.230396	6.26408	3.75e-10	3.9e-09
									chr7:42931679:42933503	2353.1	0.50169	0.0800907	6.26403	3.75e-10	3.9e-09
									chr2:214593452:214594297	207.88	-1.52736	0.243832	-6.264	3.75e-10	3.9e-09
									chr22:28608303:28608904	32.051	-1.56064	0.249144	-6.26399	3.75e-10	3.9e-09
									chr1:201184297:201185583	376.409	-1.7997	0.287311	-6.26392	3.75e-10	3.9e-09
									chr6:35484897:35486122	349.022	-1.64752	0.263026	-6.26373	3.76e-10	3.91e-09
									chr2:38466531:38468067	143.344	-1.69955	0.271343	-6.26349	3.76e-10	3.91e-09
									chr16:53726395:53727461	83.981	-2.16412	0.345519	-6.26339	3.77e-10	3.92e-09
									chr18:555546:557617	212.819	-2.63587	0.42084	-6.26336	3.77e-10	3.92e-09
									chr1:222617247:222619328	1946.69	0.399532	0.0637893	6.26331	3.77e-10	3.92e-09
									chr11:48080733:48081722	95.3765	-1.12462	0.17956	-6.26321	3.77e-10	3.92e-09
									chr9:104868426:104869780	460.375	-0.884725	0.141259	-6.26312	3.77e-10	3.92e-09
									chr11:128146829:128147924	63.5	-1.8338	0.292795	-6.26308	3.77e-10	3.92e-09
									chr12:6752574:6754247	3248.77	0.51702	0.082552	6.26296	3.78e-10	3.92e-09
									chr22:44743750:44744387	60.454	-1.52212	0.243057	-6.2624	3.79e-10	3.94e-09
									chr11:68946232:68947096	166.562	-1.82611	0.291601	-6.26236	3.79e-10	3.94e-09
									chr7:111081431:111082997	563.835	1.26406	0.201886	6.26126	3.82e-10	3.97e-09
									chr12:4292803:4293092	107.511	1.74438	0.2786	6.26126	3.82e-10	3.97e-09
									chr6:36442590:36444365	1034.45	0.552207	0.0881943	6.26125	3.82e-10	3.97e-09
									chr20:23357738:23358490	1944.11	0.466169	0.074453	6.26124	3.82e-10	3.97e-09
									chr2:120502851:120505034	295.981	0.841157	0.134345	6.26119	3.82e-10	3.97e-09
									chr5:40834454:40836029	1893.14	0.432935	0.0691469	6.26108	3.82e-10	3.97e-09
									chr6:37244691:37245196	58.7163	-2.7791	0.443888	-6.26082	3.83e-10	3.98e-09
									chr22:23431249:23431784	63.1025	-1.34036	0.214087	-6.26081	3.83e-10	3.98e-09
									chr15:42919834:42921930	2488.11	0.54855	0.087618	6.2607	3.83e-10	3.98e-09
									chr6:43180950:43182862	852.412	0.531141	0.0848374	6.26069	3.83e-10	3.98e-09
									chr3:131526431:131527380	141.551	-1.39882	0.223433	-6.26058	3.84e-10	3.98e-09
									chr14:25725384:25726207	46.602	1.74037	0.27799	6.26055	3.84e-10	3.98e-09
									chr17:40106664:40108517	498.021	0.499292	0.0797528	6.2605	3.84e-10	3.98e-09
									chr10:113073398:113074386	200.556	-1.1333	0.181024	-6.26049	3.84e-10	3.98e-09
									chr5:74250382:74251960	215.149	-1.28253	0.204864	-6.26041	3.84e-10	3.98e-09
									chr1:9560917:9562387	697.106	1.0153	0.16218	6.26029	3.84e-10	3.99e-09
									chr1:14995517:14997216	187.879	-1.31992	0.210842	-6.26023	3.84e-10	3.99e-09
									chrX:74291741:74293123	1030.89	0.490422	0.0783458	6.25971	3.86e-10	4e-09
									chr21:46598611:46600174	694.051	0.681452	0.108866	6.25954	3.86e-10	4.01e-09
									chr1:156246729:156248495	509.367	0.788859	0.126029	6.25934	3.87e-10	4.01e-09
									chr14:28777743:28778478	347.933	1.3617	0.217554	6.25912	3.87e-10	4.02e-09
									chr1:46718406:46720098	1224.02	0.544878	0.0870538	6.2591	3.87e-10	4.02e-09
									chr11:44926931:44928206	678.852	1.19929	0.191611	6.25899	3.87e-10	4.02e-09
									chr2:36707959:36708741	66.2297	-2.45976	0.393017	-6.25865	3.88e-10	4.03e-09
									chr8:231763:233265	1315.34	0.503204	0.0804034	6.25849	3.89e-10	4.03e-09
									chr2:66929953:66930697	50.5271	-2.18345	0.348898	-6.25812	3.9e-10	4.04e-09
									chr4:17322351:17322848	26.8307	1.93866	0.3098	6.25778	3.91e-10	4.05e-09
									chr2:59684047:59685508	98.5853	-2.49384	0.398523	-6.25771	3.91e-10	4.05e-09
									chr19:39144233:39145961	458.433	0.962756	0.153855	6.25754	3.91e-10	4.05e-09
									chr9:99365594:99365951	58.0352	-2.82191	0.450987	-6.25718	3.92e-10	4.06e-09
									chr14:44164707:44165711	81.7234	-2.78064	0.444396	-6.25712	3.92e-10	4.07e-09
									chr6:13247758:13248390	68.0183	-1.42418	0.227611	-6.25711	3.92e-10	4.07e-09
									chr8:24998018:24998576	172.385	1.52157	0.243178	6.25702	3.92e-10	4.07e-09
									chr4:146654381:146655794	409.646	0.70854	0.113242	6.25685	3.93e-10	4.07e-09
									chr16:28011648:28012359	55.5692	-1.55546	0.248601	-6.25684	3.93e-10	4.07e-09
									chr13:60583235:60585959	259.972	-1.25667	0.200849	-6.25679	3.93e-10	4.07e-09
									chr1:100894555:100896941	3063.78	0.47463	0.0758587	6.25676	3.93e-10	4.07e-09
									chr7:94345894:94347775	81.4014	-1.68066	0.268618	-6.25668	3.93e-10	4.07e-09
									chr11:60926600:60926857	102.6	1.30556	0.20867	6.25659	3.93e-10	4.08e-09
									chr8:128176033:128177795	681.259	-1.60687	0.256829	-6.25657	3.94e-10	4.08e-09
									chr1:116831878:116834421	355.576	1.07918	0.17249	6.2565	3.94e-10	4.08e-09
									chr10:52539426:52540335	77.9716	-2.21071	0.353347	-6.25649	3.94e-10	4.08e-09
									chr3:94440773:94441759	42.4572	-2.33537	0.373291	-6.25618	3.95e-10	4.09e-09
									chr4:75254246:75255702	203.349	-1.8642	0.297988	-6.25597	3.95e-10	4.09e-09
									chr12:125219887:125220933	177.651	1.63992	0.262142	6.25585	3.95e-10	4.09e-09
									chr2:172233957:172235944	413.542	0.639638	0.102248	6.25574	3.96e-10	4.1e-09
									chr12:109725428:109727749	514.682	0.997067	0.159388	6.25559	3.96e-10	4.1e-09
									chrX:107700192:107700785	40.4369	-1.40766	0.225027	-6.25552	3.96e-10	4.1e-09
									chr3:197297371:197299449	2386.96	0.619392	0.0990201	6.25522	3.97e-10	4.11e-09
									chr12:125340128:125341325	209.894	-1.01896	0.1629	-6.25513	3.97e-10	4.11e-09
									chr19:28313369:28314597	104.235	-1.78352	0.28513	-6.25511	3.97e-10	4.11e-09
									chr2:172282935:172283240	62.1006	-1.61812	0.258693	-6.25498	3.98e-10	4.12e-09
									chr2:39641688:39642996	203.992	-1.67024	0.267044	-6.25454	3.99e-10	4.13e-09
									chr16:85798849:85800605	1131.11	0.613554	0.0980975	6.25453	3.99e-10	4.13e-09
									chr3:73592258:73593087	99.3048	1.36842	0.218789	6.25453	3.99e-10	4.13e-09
									chr17:77957565:77959554	1956.26	0.501214	0.0801373	6.25444	3.99e-10	4.13e-09
									chrX:154136463:154137392	431.686	0.714099	0.114179	6.25421	4e-10	4.13e-09
									chr6:121436125:121438723	1246.77	0.638275	0.102056	6.2542	4e-10	4.13e-09
									chr5:87411922:87413538	1959.3	0.467277	0.0747172	6.25394	4e-10	4.14e-09
									chr6:106511420:106513184	600.684	0.779577	0.124658	6.25375	4.01e-10	4.15e-09
									chr7:76392677:76393997	1036.9	0.597971	0.0956217	6.25351	4.01e-10	4.15e-09
									chr6:137848474:137848967	26.0029	-2.70612	0.432745	-6.25338	4.02e-10	4.16e-09
									chr11:122253157:122254632	524.837	1.31901	0.210934	6.25317	4.02e-10	4.16e-09
									chr7:2925173:2925665	97.0825	-1.24765	0.199529	-6.253	4.03e-10	4.16e-09
									chr4:159382417:159384017	721.719	1.3117	0.209775	6.25293	4.03e-10	4.17e-09
									chr11:12182400:12183183	73.7648	-1.64268	0.262707	-6.25291	4.03e-10	4.17e-09
									chr3:71703379:71704668	99.943	1.90921	0.305334	6.25284	4.03e-10	4.17e-09
									chr20:1118280:1119437	1037.72	0.399668	0.063919	6.25272	4.03e-10	4.17e-09
									chr2:144502373:144503048	153.832	1.7935	0.28684	6.25261	4.04e-10	4.17e-09
									chrX:117765010:117765710	45.5285	2.30963	0.369389	6.25256	4.04e-10	4.17e-09
									chr17:62064624:62066387	1475.54	0.42199	0.0674907	6.25256	4.04e-10	4.17e-09
									chr5:156913455:156914845	103.431	1.93722	0.309832	6.25249	4.04e-10	4.18e-09
									chr14:43729038:43729426	38.791	2.39781	0.383507	6.25232	4.04e-10	4.18e-09
									chr4:140635311:140636141	134.276	-1.18379	0.189338	-6.25228	4.04e-10	4.18e-09
									chr11:13134768:13136197	509.622	-1.10362	0.176518	-6.2522	4.05e-10	4.18e-09
									chr7:5486511:5487720	436.151	0.458529	0.073339	6.25219	4.05e-10	4.18e-09
									chr3:4905719:4906978	651.43	0.796339	0.12737	6.25218	4.05e-10	4.18e-09
									chrX:11150963:11152251	118.112	-1.68148	0.268943	-6.25217	4.05e-10	4.18e-09
									chr7:114629647:114631650	266.379	1.64089	0.262452	6.25217	4.05e-10	4.18e-09
									chr5:117255068:117256694	188.185	0.722317	0.115531	6.25216	4.05e-10	4.18e-09
									chr16:48047088:48048284	109.471	2.66808	0.426765	6.25187	4.06e-10	4.19e-09
									chr9:135960395:135961663	1101.29	0.45125	0.0721805	6.25168	4.06e-10	4.2e-09
									chr7:17881519:17882444	221.957	1.20576	0.192873	6.25157	4.06e-10	4.2e-09
									chr2:153046692:153047768	79.8546	2.33701	0.373833	6.25148	4.07e-10	4.2e-09
									chr6:71106813:71108771	305.145	-1.40625	0.224954	-6.25131	4.07e-10	4.2e-09
									chr17:46922551:46923687	942.028	0.442396	0.0707687	6.25129	4.07e-10	4.2e-09
									chr2:234410097:234411122	223.139	-1.48658	0.237805	-6.25128	4.07e-10	4.2e-09
									chr15:63012982:63014219	298.533	-1.79671	0.287418	-6.25122	4.07e-10	4.21e-09
									chr1:2968410:2969509	105.025	2.00171	0.320222	6.251	4.08e-10	4.21e-09
									chr17:8435399:8436885	2324.37	0.419888	0.0671721	6.25093	4.08e-10	4.21e-09
									chr12:110280310:110282447	2338.33	0.485921	0.0777399	6.2506	4.09e-10	4.22e-09
									chr15:37033089:37033433	33.9583	3.28288	0.52522	6.25049	4.09e-10	4.22e-09
									chr2:149147793:149149080	72.6618	-2.1247	0.339949	-6.25007	4.1e-10	4.24e-09
									chr9:129503088:129503688	70.5023	-1.40254	0.224404	-6.25005	4.1e-10	4.24e-09
									chr3:41265660:41266383	35.7006	-1.53285	0.245257	-6.24999	4.1e-10	4.24e-09
									chr7:131568356:131569727	182.662	1.45755	0.233208	6.24998	4.11e-10	4.24e-09
									chr5:17806909:17807679	219.601	1.91938	0.307105	6.24992	4.11e-10	4.24e-09
									chr5:167952387:167953779	365.116	-0.881488	0.141045	-6.24968	4.11e-10	4.24e-09
									chr3:77051313:77053223	849.075	1.06662	0.170668	6.24967	4.11e-10	4.24e-09
									chr22:46437630:46438893	197.767	1.36284	0.218076	6.24936	4.12e-10	4.25e-09
									chr9:81112037:81113937	253.44	2.08055	0.332931	6.2492	4.13e-10	4.26e-09
									chr11:131557948:131558243	25.4276	2.06223	0.330009	6.24902	4.13e-10	4.26e-09
									chrX:108264311:108265104	28.5464	-1.73994	0.278437	-6.24896	4.13e-10	4.26e-09
									chr6:69089653:69090584	65.0231	-2.72753	0.436514	-6.24843	4.15e-10	4.28e-09
									chr7:3464912:3465294	31.0534	2.29531	0.367343	6.24841	4.15e-10	4.28e-09
									chr14:100825882:100826393	30.3182	2.80483	0.448889	6.24838	4.15e-10	4.28e-09
									chr18:58805121:58806451	214.767	1.09019	0.174482	6.24815	4.15e-10	4.28e-09
									chr2:112763711:112765339	2366.37	0.498815	0.0798359	6.24801	4.16e-10	4.29e-09
									chr17:47789324:47790561	407.192	0.754091	0.120693	6.248	4.16e-10	4.29e-09
									chr12:80777549:80778896	144.219	-1.02283	0.163722	-6.24735	4.17e-10	4.3e-09
									chr15:101578299:101580406	161.328	-1.46616	0.234687	-6.24727	4.18e-10	4.31e-09
									chr1:94047931:94049152	572.745	1.05798	0.169352	6.24724	4.18e-10	4.31e-09
									chr12:5094051:5095291	88.8995	-2.65121	0.424394	-6.24703	4.18e-10	4.31e-09
									chr7:49137301:49138630	97.2973	2.37782	0.380652	6.2467	4.19e-10	4.32e-09
									chr4:186725494:186727450	1780.93	0.628839	0.100668	6.24668	4.19e-10	4.32e-09
									chr17:4247091:4247830	48.7989	1.94074	0.310685	6.24664	4.19e-10	4.32e-09
									chr11:57778030:57779668	3197.16	0.745062	0.119275	6.24658	4.2e-10	4.32e-09
									chr19:12059318:12059888	116.985	1.11079	0.17783	6.24636	4.2e-10	4.33e-09
									chr2:177552131:177553597	1586.37	0.602171	0.0964041	6.24633	4.2e-10	4.33e-09
									chr19:6372298:6373984	3595.68	0.380861	0.0609753	6.24615	4.21e-10	4.34e-09
									chr4:141245962:141246713	57.626	-1.82795	0.292652	-6.24615	4.21e-10	4.34e-09
									chr3:196196165:196197085	308.518	0.574258	0.0919383	6.24612	4.21e-10	4.34e-09
									chr16:1308473:1310173	1489.56	0.452609	0.0724635	6.24603	4.21e-10	4.34e-09
									chr16:78971912:78973484	269.109	1.48408	0.237614	6.24574	4.22e-10	4.35e-09
									chr20:64089750:64090769	199.799	1.02763	0.164544	6.24536	4.23e-10	4.36e-09
									chr15:20755635:20756352	45.5136	4.28155	0.685569	6.24525	4.23e-10	4.36e-09
									chr2:145759103:145759883	80.9186	-1.48448	0.2377	-6.24519	4.23e-10	4.36e-09
									chr16:7440360:7441530	238.393	-2.90423	0.465053	-6.24494	4.24e-10	4.37e-09
									chr7:73349813:73350997	113.176	-0.839705	0.134466	-6.24475	4.24e-10	4.37e-09
									chr3:170523950:170524455	101.524	-2.03075	0.325211	-6.24442	4.25e-10	4.38e-09
									chr5:74172812:74174326	253.595	-1.66717	0.267005	-6.24395	4.27e-10	4.39e-09
									chr19:32017484:32018600	38.9534	-2.71831	0.435367	-6.24372	4.27e-10	4.4e-09
									chr8:144508356:144510203	2301.13	0.603538	0.0966648	6.24362	4.28e-10	4.4e-09
									chr5:152688474:152689787	249.12	-1.55669	0.249326	-6.24362	4.28e-10	4.4e-09
									chr17:44218201:44222763	3088.69	0.488104	0.0781793	6.24339	4.28e-10	4.41e-09
									chr16:57797644:57798796	286.88	-1.47263	0.235886	-6.243	4.29e-10	4.42e-09
									chr4:105180640:105181822	381.519	1.21075	0.193944	6.24276	4.3e-10	4.43e-09
									chr9:122197422:122198389	75.6338	1.57743	0.252685	6.24267	4.3e-10	4.43e-09
									chr22:39130111:39131702	347.455	1.05781	0.169449	6.24265	4.3e-10	4.43e-09
									chr7:81710410:81711191	46.3146	1.92578	0.308494	6.24251	4.31e-10	4.43e-09
									chr15:101452550:101453714	110.124	-1.20423	0.192912	-6.24236	4.31e-10	4.44e-09
									chr6:9126962:9127713	47.3048	-1.64881	0.264139	-6.24221	4.31e-10	4.44e-09
									chr7:7228405:7229599	74.6114	1.55182	0.248603	6.24214	4.32e-10	4.44e-09
									chr7:102134420:102134919	127.711	-1.1234	0.17997	-6.24212	4.32e-10	4.44e-09
									chr2:85277567:85278521	211.313	-1.57325	0.25204	-6.24206	4.32e-10	4.44e-09
									chr6:126631298:126632261	76.3161	-1.38898	0.222521	-6.24203	4.32e-10	4.44e-09
									chr14:21068956:21071982	3857.84	0.456773	0.0731777	6.24197	4.32e-10	4.44e-09
									chr13:44394653:44395187	69.649	-0.967746	0.155041	-6.24189	4.32e-10	4.45e-09
									chr9:117034782:117035379	59.6652	-1.43729	0.230265	-6.24187	4.32e-10	4.45e-09
									chr3:61251131:61252028	1090.15	0.425197	0.0681208	6.2418	4.33e-10	4.45e-09
									chr6:1047932:1048789	52.2407	-1.75675	0.281451	-6.24175	4.33e-10	4.45e-09
									chr4:113139589:113139904	42.6514	2.50098	0.400698	6.24154	4.33e-10	4.46e-09
									chr14:29584737:29585744	574.514	0.620213	0.0993712	6.24138	4.34e-10	4.46e-09
									chr1:19682151:19682811	84.1128	-1.22027	0.195515	-6.24132	4.34e-10	4.46e-09
									chr7:74545043:74545537	59.8819	-1.2205	0.195555	-6.24124	4.34e-10	4.46e-09
									chr19:4606865:4607642	282.792	0.697602	0.111778	6.24098	4.35e-10	4.47e-09
									chr12:116851888:116852790	86.5042	2.10546	0.337369	6.24082	4.35e-10	4.47e-09
									chr1:109396957:109398842	1820.57	0.481487	0.0771517	6.24079	4.35e-10	4.48e-09
									chr2:28633431:28634264	92.4295	-1.28346	0.205662	-6.24064	4.36e-10	4.48e-09
									chr12:71662876:71664697	3931.1	0.548286	0.087858	6.24059	4.36e-10	4.48e-09
									chr10:3095149:3096697	280.712	-1.72559	0.276528	-6.24018	4.37e-10	4.49e-09
									chr10:115092393:115094363	1666.76	0.533116	0.0854331	6.24016	4.37e-10	4.49e-09
									chr12:3261838:3262794	72.4869	-1.69094	0.270979	-6.24013	4.37e-10	4.49e-09
									chr3:162884352:162884825	71.5299	-2.65604	0.425654	-6.23991	4.38e-10	4.5e-09
									chr5:124087193:124089065	81.4135	1.51923	0.243473	6.23984	4.38e-10	4.5e-09
									chr20:8214793:8215889	80.4585	-1.96511	0.314933	-6.23978	4.38e-10	4.5e-09
									chr18:51561757:51562207	31.1573	-2.0357	0.326245	-6.23977	4.38e-10	4.5e-09
									chr13:99605836:99607185	1124.94	0.484607	0.0776666	6.23958	4.39e-10	4.51e-09
									chr10:35195339:35196583	1184.14	0.483146	0.0774326	6.23957	4.39e-10	4.51e-09
									chr8:47260323:47261802	1038.43	0.483704	0.0775246	6.23936	4.39e-10	4.51e-09
									chr5:399058:400737	1002.21	1.02208	0.163816	6.23921	4.4e-10	4.52e-09
									chr11:119584021:119585880	1155.43	0.787096	0.126154	6.23916	4.4e-10	4.52e-09
									chr4:31390486:31391558	96.9509	-2.22207	0.356167	-6.23883	4.41e-10	4.53e-09
									chr7:152054394:152055204	56.3806	-1.31059	0.210073	-6.23876	4.41e-10	4.53e-09
									chr15:83732790:83733725	103.917	-2.21969	0.355802	-6.23854	4.42e-10	4.54e-09
									chr20:37841893:37842791	166.524	1.98833	0.31872	6.23846	4.42e-10	4.54e-09
									chr1:148227720:148228924	62.1167	-2.43441	0.390227	-6.23844	4.42e-10	4.54e-09
									chr7:100126414:100128324	2410.54	0.561579	0.0900192	6.23843	4.42e-10	4.54e-09
									chr15:74319614:74321002	846.663	1.59877	0.256283	6.23831	4.42e-10	4.54e-09
									chr17:7885274:7888521	2290.21	0.387576	0.0621287	6.23827	4.42e-10	4.54e-09
									chr5:90473301:90475333	2406.47	0.483655	0.0775332	6.23804	4.43e-10	4.55e-09
									chr3:14343429:14344928	155.719	-1.05489	0.169107	-6.23799	4.43e-10	4.55e-09
									chr1:68496046:68497960	2394.56	0.437658	0.0701612	6.23789	4.44e-10	4.55e-09
									chr4:147596858:147597822	71.1882	-2.24968	0.36065	-6.23785	4.44e-10	4.55e-09
									chr10:12348484:12351032	1164.14	0.518724	0.0831582	6.2378	4.44e-10	4.55e-09
									chr1:145996468:145997435	1796.67	0.364055	0.0583649	6.23757	4.44e-10	4.56e-09
									chr8:53154116:53154892	95.6589	-2.05815	0.329995	-6.23691	4.46e-10	4.58e-09
									chr15:100901789:100903053	121.511	-1.48355	0.237876	-6.23666	4.47e-10	4.59e-09
									chr4:34365649:34366505	88.2494	2.77305	0.444652	6.23645	4.48e-10	4.59e-09
									chr5:169114070:169115273	73.3936	-2.03241	0.325916	-6.23601	4.49e-10	4.6e-09
									chr18:12990667:12992078	2687.85	0.424812	0.0681224	6.236	4.49e-10	4.6e-09
									chr11:2991495:2993217	2633.45	0.444427	0.0712686	6.23595	4.49e-10	4.61e-09
									chr10:4315421:4316827	97.3586	-1.94639	0.31213	-6.23583	4.49e-10	4.61e-09
									chr5:55036276:55037690	74.332	-1.53445	0.246071	-6.23579	4.5e-10	4.61e-09
									chr16:84610951:84611460	45.0252	-2.09206	0.335507	-6.23554	4.5e-10	4.62e-09
									chr15:51765771:51766293	33.6453	2.27074	0.364167	6.23544	4.51e-10	4.62e-09
									chr9:71681262:71682351	143.876	-2.31467	0.371214	-6.23541	4.51e-10	4.62e-09
									chrX:140297786:140300173	112.237	-1.53702	0.2465	-6.23537	4.51e-10	4.62e-09
									chr5:56259020:56259564	32.2102	-2.7253	0.437075	-6.23532	4.51e-10	4.62e-09
									chr1:220527223:220529748	1530.73	0.777768	0.124739	6.23518	4.51e-10	4.63e-09
									chr18:61127160:61128639	154.434	1.44678	0.232035	6.23518	4.51e-10	4.63e-09
									chr16:30020952:30022298	962.783	0.690442	0.110736	6.23501	4.52e-10	4.63e-09
									chr8:58376910:58378077	99.4429	2.40903	0.386404	6.23449	4.53e-10	4.65e-09
									chr17:47305145:47305953	116.131	-3.43109	0.550356	-6.23432	4.54e-10	4.65e-09
									chr15:32028824:32031232	2110.21	0.60292	0.0967105	6.23428	4.54e-10	4.65e-09
									chr1:183291492:183292728	97.8743	-1.73748	0.278717	-6.23383	4.55e-10	4.66e-09
									chr20:19992898:19993835	536.357	-1.67822	0.269219	-6.23367	4.56e-10	4.67e-09
									chr1:178093116:178095529	3034.41	0.589449	0.0945601	6.23359	4.56e-10	4.67e-09
									chr1:214419287:214420323	75.4395	-1.59095	0.255223	-6.23358	4.56e-10	4.67e-09
									chr2:196718899:196719782	133.032	-1.00662	0.161484	-6.23355	4.56e-10	4.67e-09
									chr3:9198446:9199516	290.815	1.73538	0.278411	6.23316	4.57e-10	4.68e-09
									chr12:129378205:129379806	78.4053	-1.66997	0.267922	-6.23307	4.57e-10	4.68e-09
									chr4:137909692:137910370	55.8178	-1.44555	0.231917	-6.23307	4.57e-10	4.68e-09
									chr2:231052496:231053212	762.097	0.542702	0.0870697	6.23296	4.58e-10	4.69e-09
									chr3:150511129:150511869	68.6078	2.62338	0.420894	6.23288	4.58e-10	4.69e-09
									chr15:26145919:26147291	194.157	1.28798	0.206654	6.23254	4.59e-10	4.7e-09
									chr15:79682210:79683000	52.12	-1.48594	0.238417	-6.23253	4.59e-10	4.7e-09
									chr16:86750974:86751808	63.8529	-1.91435	0.307156	-6.2325	4.59e-10	4.7e-09
									chr11:67316782:67318550	2373.58	0.578351	0.0928008	6.23218	4.6e-10	4.71e-09
									chr16:7324093:7325286	79.8014	-2.23539	0.358687	-6.23214	4.6e-10	4.71e-09
									chr2:156649447:156649988	26.8654	-2.0022	0.32127	-6.23213	4.6e-10	4.71e-09
									chr12:14802838:14804292	3037.04	0.473304	0.0759473	6.23201	4.61e-10	4.71e-09
									chr7:149750836:149751883	351.562	1.54977	0.248689	6.23176	4.61e-10	4.72e-09
									chr2:41932098:41932837	87.5843	-2.1404	0.343471	-6.23168	4.61e-10	4.72e-09
									chr4:67342492:67343763	104.476	1.71355	0.274975	6.23166	4.62e-10	4.72e-09
									chr4:81512013:81512371	50.8402	1.85778	0.298126	6.23154	4.62e-10	4.73e-09
									chr11:79437227:79439471	1611.65	0.636747	0.102182	6.2315	4.62e-10	4.73e-09
									chr12:92638392:92638954	28.361	2.06381	0.331192	6.23145	4.62e-10	4.73e-09
									chr11:64284215:64286293	2136.03	0.555472	0.0891407	6.2314	4.62e-10	4.73e-09
									chr16:66188420:66190259	181.318	-1.4055	0.225555	-6.23127	4.63e-10	4.73e-09
									chr1:66334385:66334654	114.031	1.79372	0.287865	6.23113	4.63e-10	4.74e-09
									chr6:5125877:5126567	122.023	-1.75188	0.281152	-6.23108	4.63e-10	4.74e-09
									chr10:86411231:86411972	42.0512	-1.81828	0.291811	-6.23103	4.63e-10	4.74e-09
									chr6:110351580:110352266	140.67	2.52452	0.405161	6.23091	4.64e-10	4.74e-09
									chr5:163771915:163772901	89.8003	-1.26149	0.20246	-6.23083	4.64e-10	4.75e-09
									chrX:16719027:16720229	1725	0.377484	0.0605849	6.23066	4.64e-10	4.75e-09
									chr9:88776613:88778549	231.548	-1.23537	0.198276	-6.23056	4.65e-10	4.75e-09
									chrX:72254609:72256130	458.71	0.977363	0.15687	6.23039	4.65e-10	4.76e-09
									chrX:18654772:18655549	37.1921	-1.66207	0.266774	-6.23025	4.66e-10	4.76e-09
									chr7:157897219:157898317	220.426	1.7841	0.286364	6.23018	4.66e-10	4.76e-09
									chr19:13853345:13853786	76.933	-1.81183	0.290817	-6.23013	4.66e-10	4.76e-09
									chr8:117669600:117670192	55.1096	-1.62012	0.260049	-6.23005	4.66e-10	4.77e-09
									chr1:69660372:69660970	52.6298	1.70795	0.274162	6.22971	4.67e-10	4.78e-09
									chr3:20637436:20638625	126.644	-3.01276	0.483624	-6.22956	4.68e-10	4.78e-09
									chr1:63892534:63893467	81.9259	-1.69082	0.271422	-6.22949	4.68e-10	4.78e-09
									chr18:11908038:11909326	1450.36	0.6097	0.0978746	6.2294	4.68e-10	4.79e-09
									chr4:7359485:7360026	71.8906	2.28012	0.366027	6.22938	4.68e-10	4.79e-09
									chr5:132505490:132506534	144.771	-0.720427	0.115653	-6.22923	4.69e-10	4.79e-09
									chr3:52769955:52771766	1258.26	0.456218	0.07324	6.22909	4.69e-10	4.79e-09
									chr2:136075382:136075953	63.5929	-1.76394	0.283182	-6.22901	4.69e-10	4.8e-09
									chr1:224632407:224633494	126.404	-1.11869	0.179596	-6.22896	4.7e-10	4.8e-09
									chr9:87602881:87604120	199.026	-1.26706	0.203417	-6.22889	4.7e-10	4.8e-09
									chr6:137218451:137220026	1383.54	0.57704	0.0926433	6.22862	4.71e-10	4.81e-09
									chr10:79346881:79348534	1215.75	0.445332	0.0714981	6.22858	4.71e-10	4.81e-09
									chr6:37307735:37308716	142.468	1.99494	0.320291	6.22853	4.71e-10	4.81e-09
									chr12:116525467:116526025	71.5171	-1.6764	0.269152	-6.22845	4.71e-10	4.81e-09
									chr1:112522327:112523130	86.9532	-2.1963	0.352633	-6.22828	4.72e-10	4.82e-09
									chr11:74748159:74749852	1891.82	0.363492	0.0583629	6.22812	4.72e-10	4.82e-09
									chr15:57217710:57218355	248.29	1.10062	0.176722	6.22801	4.72e-10	4.82e-09
									chr6:26364769:26365737	635.357	0.516888	0.0829949	6.22795	4.73e-10	4.83e-09
									chr22:24726875:24727781	46.7245	-2.04495	0.328356	-6.22785	4.73e-10	4.83e-09
									chr13:39409811:39411252	674.454	1.25381	0.20133	6.22764	4.73e-10	4.83e-09
									chr10:77416191:77417064	50.5676	-2.14108	0.343805	-6.22758	4.74e-10	4.84e-09
									chrX:13733994:13735378	1171.04	0.351567	0.0564533	6.22758	4.74e-10	4.84e-09
									chr6:5676063:5676316	13.2869	2.76655	0.444251	6.22746	4.74e-10	4.84e-09
									chr5:100464447:100464765	22.9895	-1.97457	0.317075	-6.22745	4.74e-10	4.84e-09
									chr14:21525662:21527532	2178.32	0.626547	0.100611	6.22743	4.74e-10	4.84e-09
									chr2:2706584:2708484	200.827	0.700975	0.112566	6.22725	4.75e-10	4.84e-09
									chr16:65284619:65285480	75.4405	-1.80995	0.290655	-6.22715	4.75e-10	4.85e-09
									chr15:30828077:30828958	75.6723	-1.32993	0.213571	-6.22713	4.75e-10	4.85e-09
									chr12:116426160:116427797	459.41	-1.14471	0.183828	-6.22707	4.75e-10	4.85e-09
									chr2:191927335:191928430	78.341	-1.34681	0.216285	-6.227	4.75e-10	4.85e-09
									chrX:10746960:10747392	22.0702	-2.28114	0.366334	-6.22693	4.76e-10	4.85e-09
									chr21:5153627:5155397	954.037	0.730029	0.117241	6.22676	4.76e-10	4.86e-09
									chr11:69657568:69659007	2735.84	1.05004	0.168646	6.22633	4.77e-10	4.87e-09
									chr8:27356038:27356772	88.0796	-1.84883	0.296938	-6.2263	4.78e-10	4.87e-09
									chr7:101169644:101170124	315.083	0.641133	0.102975	6.22612	4.78e-10	4.88e-09
									chr9:34628600:34629865	342.032	0.67882	0.109028	6.2261	4.78e-10	4.88e-09
									chr13:40664164:40667448	2006.05	0.515049	0.0827308	6.2256	4.8e-10	4.89e-09
									chr7:55951233:55952672	781.121	0.545217	0.0875791	6.22542	4.8e-10	4.9e-09
									chr1:19881795:19883129	1241.76	0.498017	0.0799982	6.22536	4.8e-10	4.9e-09
									chr1:153565763:153567346	480.816	-1.31315	0.210936	-6.22535	4.8e-10	4.9e-09
									chr13:113878656:113879896	91.6335	-1.94343	0.312182	-6.22533	4.81e-10	4.9e-09
									chr12:42482229:42484609	1846.22	0.566323	0.0909758	6.22499	4.82e-10	4.91e-09
									chr3:181132929:181133944	107.698	1.61762	0.259873	6.22464	4.83e-10	4.92e-09
									chr7:95684102:95684389	57.8628	1.20823	0.194111	6.22443	4.83e-10	4.93e-09
									chr3:37945428:37947279	214.708	-1.88763	0.303273	-6.2242	4.84e-10	4.93e-09
									chr2:180006400:180007535	1368.25	0.570643	0.0916817	6.22418	4.84e-10	4.93e-09
									chr2:200615033:200615876	57.3265	-1.57229	0.252612	-6.22412	4.84e-10	4.94e-09
									chr1:58409194:58410571	238.767	-2.34685	0.377061	-6.22404	4.85e-10	4.94e-09
									chr5:96017942:96018470	31.2614	-2.03582	0.327094	-6.22397	4.85e-10	4.94e-09
									chrX:117711042:117712314	98.7986	1.24654	0.200282	6.22393	4.85e-10	4.94e-09
									chr17:77637144:77638719	421.424	1.02156	0.164137	6.22382	4.85e-10	4.94e-09
									chr22:18928913:18930089	914.217	0.666813	0.107139	6.22379	4.85e-10	4.94e-09
									chr11:12865951:12866139	117.597	1.11145	0.178582	6.22376	4.85e-10	4.95e-09
									chr10:49609031:49610875	871.378	0.884657	0.142143	6.22374	4.85e-10	4.95e-09
									chrX:33211249:33212178	176.273	-1.21843	0.195774	-6.22367	4.86e-10	4.95e-09
									chr14:56023159:56024295	140.829	1.70116	0.273338	6.22363	4.86e-10	4.95e-09
									chr3:27666081:27667465	861.414	1.00268	0.161112	6.22347	4.86e-10	4.95e-09
									chr11:124567045:124567519	47.3324	1.4387	0.23119	6.22304	4.88e-10	4.97e-09
									chr9:37149868:37150672	57.4038	1.30731	0.210087	6.22272	4.89e-10	4.98e-09
									chr8:95132998:95135056	1552.92	0.552581	0.0888017	6.22263	4.89e-10	4.98e-09
									chr4:48482950:48484425	549.266	0.992459	0.159498	6.22238	4.9e-10	4.99e-09
									chr3:45776269:45777541	82.8609	-1.20296	0.193339	-6.22201	4.91e-10	5e-09
									chr2:95206735:95208088	1819.27	0.587653	0.0944482	6.22196	4.91e-10	5e-09
									chr4:3321187:3322573	1124.77	0.95822	0.154008	6.22188	4.91e-10	5e-09
									chr9:35043920:35045012	127.962	-1.75804	0.28256	-6.22183	4.91e-10	5e-09
									chr22:27794946:27795416	198.809	0.841537	0.135261	6.22159	4.92e-10	5.01e-09
									chr4:126991801:126992643	49.3989	-1.93703	0.311341	-6.22155	4.92e-10	5.01e-09
									chr11:116052743:116054387	193.031	1.85199	0.297688	6.22125	4.93e-10	5.02e-09
									chr3:51966645:51969128	1408.74	0.488175	0.0784717	6.22103	4.94e-10	5.03e-09
									chr2:58917643:58917929	64.8864	1.49873	0.240914	6.22101	4.94e-10	5.03e-09
									chr1:67306956:67308718	470.307	0.561359	0.0902374	6.22092	4.94e-10	5.03e-09
									chr9:132531185:132532546	116.16	-1.15615	0.185851	-6.22081	4.95e-10	5.03e-09
									chr2:175180772:175182059	923.545	0.488735	0.0785697	6.22041	4.96e-10	5.05e-09
									chr17:20188992:20190240	208.748	1.4753	0.23718	6.22018	4.97e-10	5.05e-09
									chr17:42577237:42578871	1552.46	0.445494	0.0716209	6.22018	4.97e-10	5.05e-09
									chr19:1313483:1314054	81.6331	-1.43163	0.230166	-6.21996	4.97e-10	5.06e-09
									chr7:158818254:158819274	265.94	-1.59627	0.256637	-6.21995	4.97e-10	5.06e-09
									chr7:129824740:129826256	1788.52	0.494607	0.0795196	6.21993	4.97e-10	5.06e-09
									chr15:98873351:98874406	251.235	-0.954198	0.153416	-6.21968	4.98e-10	5.07e-09
									chr1:1918606:1920152	1311.46	0.540953	0.0869757	6.21959	4.98e-10	5.07e-09
									chr11:3877140:3878199	114.623	-0.941893	0.15144	-6.21958	4.98e-10	5.07e-09
									chr19:48899706:48901086	1375.15	0.415448	0.066797	6.21956	4.99e-10	5.07e-09
									chr3:55555952:55557472	130.986	-1.10172	0.177142	-6.21939	4.99e-10	5.07e-09
									chr1:45891908:45893323	123.077	-1.65019	0.265334	-6.2193	4.99e-10	5.08e-09
									chr4:145179159:145181365	2790.23	0.535255	0.0860666	6.21908	5e-10	5.08e-09
									chr3:72600841:72601546	331.435	1.71212	0.275309	6.21892	5.01e-10	5.09e-09
									chr19:42179328:42179658	181.676	1.39115	0.223698	6.21887	5.01e-10	5.09e-09
									chr2:37083742:37085123	1365.78	0.515619	0.0829139	6.21873	5.01e-10	5.09e-09
									chr8:135599366:135601097	165.823	1.7844	0.286943	6.21867	5.01e-10	5.1e-09
									chr4:169663941:169664270	243.467	1.90963	0.307086	6.21854	5.02e-10	5.1e-09
									chr20:53757113:53758067	109.988	-1.06699	0.171583	-6.21852	5.02e-10	5.1e-09
									chr5:54904309:54904697	104.732	-0.812268	0.130623	-6.2184	5.02e-10	5.1e-09
									chr4:168479877:168481622	602.579	0.6351	0.102134	6.21831	5.03e-10	5.11e-09
									chr3:133437627:133438487	86.4761	-1.01147	0.162661	-6.21829	5.03e-10	5.11e-09
									chr9:86262182:86263357	217.809	1.32948	0.213805	6.21817	5.03e-10	5.11e-09
									chr5:72141368:72142492	158.075	-1.36284	0.219177	-6.218	5.04e-10	5.12e-09
									chr1:188499729:188500187	31.1687	-2.1464	0.345204	-6.21777	5.04e-10	5.12e-09
									chr17:41413314:41414003	101.199	1.54135	0.247896	6.21775	5.04e-10	5.12e-09
									chr2:103288462:103289703	384.578	0.886017	0.142506	6.21739	5.06e-10	5.13e-09
									chr9:137045357:137047008	1090.77	0.543089	0.0873515	6.21728	5.06e-10	5.14e-09
									chr2:219229005:219230528	2719.86	0.534055	0.0859031	6.21695	5.07e-10	5.15e-09
									chr9:135009851:135011148	105.298	1.05387	0.169516	6.21693	5.07e-10	5.15e-09
									chr11:47847561:47849089	1203.49	0.560261	0.0901219	6.21671	5.08e-10	5.16e-09
									chr11:66479374:66480830	2163.17	0.421904	0.0678674	6.21659	5.08e-10	5.16e-09
									chrX:25277632:25278826	76.493	2.34119	0.376604	6.21658	5.08e-10	5.16e-09
									chr13:34941555:34944222	1355.26	0.61172	0.0984017	6.21656	5.08e-10	5.16e-09
									chr9:98962691:98963271	145.963	-0.854902	0.13752	-6.21656	5.08e-10	5.16e-09
									chr15:52143924:52144579	44.8289	-2.89361	0.465473	-6.2165	5.08e-10	5.16e-09
									chr8:124924033:124925321	217.618	1.07095	0.172283	6.21626	5.09e-10	5.17e-09
									chr15:89999523:90000922	716.424	0.817225	0.131473	6.21593	5.1e-10	5.18e-09
									chr11:17479348:17480135	417.447	0.703489	0.113176	6.21586	5.1e-10	5.18e-09
									chr11:108758440:108759190	49.1598	1.28137	0.206147	6.21577	5.11e-10	5.18e-09
									chr1:39127007:39128114	194.113	-0.982431	0.158063	-6.21545	5.12e-10	5.19e-09
									chr8:121814213:121814934	57.4321	1.96653	0.316397	6.21541	5.12e-10	5.19e-09
									chr12:6469958:6471522	2708.54	0.598199	0.0962455	6.21535	5.12e-10	5.2e-09
									chr1:230836210:230837462	101.063	1.68018	0.270341	6.21503	5.13e-10	5.21e-09
									chr2:121205212:121206186	133.201	-1.63619	0.263265	-6.21502	5.13e-10	5.21e-09
									chr4:54656954:54659629	1545.16	0.769498	0.123813	6.21498	5.13e-10	5.21e-09
									chr1:44435999:44437827	221.512	1.85671	0.298757	6.21477	5.14e-10	5.21e-09
									chr7:120873302:120874132	126.949	1.72006	0.276783	6.21448	5.15e-10	5.22e-09
									chr14:100031475:100032427	83.3863	-2.05787	0.331144	-6.21443	5.15e-10	5.22e-09
									chr1:100188015:100189599	147.259	-1.74778	0.281254	-6.21425	5.16e-10	5.23e-09
									chr6:155494800:155495586	68.2882	-1.35572	0.218166	-6.21415	5.16e-10	5.23e-09
									chr18:21599657:21601281	2313.69	0.509001	0.0819111	6.21406	5.16e-10	5.24e-09
									chr17:73797662:73798731	84.0266	-1.6406	0.264029	-6.21372	5.17e-10	5.25e-09
									chr14:72781458:72782372	65.7307	-2.16899	0.34907	-6.21361	5.18e-10	5.25e-09
									chr14:70901048:70901959	85.7031	-2.23462	0.359637	-6.21355	5.18e-10	5.25e-09
									chr1:169595663:169596261	67.6954	-1.47313	0.237085	-6.2135	5.18e-10	5.25e-09
									chr2:131801756:131802954	417.092	0.81849	0.131729	6.21346	5.18e-10	5.25e-09
									chr5:22305409:22306462	85.5784	1.39964	0.22526	6.21345	5.18e-10	5.25e-09
									chr7:116305564:116306703	71.2463	-2.25371	0.362757	-6.21273	5.21e-10	5.28e-09
									chr7:6103956:6105655	2055.08	0.348043	0.0560232	6.21247	5.22e-10	5.29e-09
									chr11:8670767:8672175	1646.01	0.495238	0.0797174	6.21243	5.22e-10	5.29e-09
									chr3:184632658:184633914	557.441	1.38168	0.222409	6.2123	5.22e-10	5.29e-09
									chr17:57328518:57328869	52.3622	1.27428	0.205124	6.21222	5.22e-10	5.29e-09
									chr5:141757459:141759348	413.387	0.95578	0.153859	6.21205	5.23e-10	5.3e-09
									chr2:22788389:22789531	64.8142	-1.47302	0.237132	-6.21181	5.24e-10	5.31e-09
									chr19:32465994:32466816	31.4049	-2.75372	0.44331	-6.21172	5.24e-10	5.31e-09
									chr7:133984567:133984815	47.979	1.40232	0.225756	6.21166	5.24e-10	5.31e-09
									chrX:68331934:68333163	154.124	1.38491	0.222961	6.21146	5.25e-10	5.32e-09
									chr5:72818829:72819259	289.002	0.839179	0.135109	6.21111	5.26e-10	5.33e-09
									chr12:64180924:64182536	237.762	-0.957445	0.154154	-6.21095	5.27e-10	5.33e-09
									chr1:221741215:221743543	4641.39	0.475504	0.076563	6.21063	5.28e-10	5.35e-09
									chr4:183658569:183660249	2763.17	0.492389	0.0792822	6.21058	5.28e-10	5.35e-09
									chr5:173781439:173782548	60.2321	-1.51142	0.243364	-6.21056	5.28e-10	5.35e-09
									chr12:131710343:131712129	744.195	0.506523	0.081559	6.21051	5.28e-10	5.35e-09
									chr8:19267009:19268280	593.688	0.850742	0.136986	6.21043	5.28e-10	5.35e-09
									chr2:108288090:108289135	145.784	-1.385	0.223018	-6.21026	5.29e-10	5.36e-09
									chr11:128553785:128554360	56.5126	-1.6684	0.26866	-6.21009	5.3e-10	5.36e-09
									chr2:16125622:16127386	147.501	-0.9231	0.148646	-6.21005	5.3e-10	5.36e-09
									chr12:109612999:109614000	111.08	0.953444	0.153534	6.20999	5.3e-10	5.36e-09
									chr8:141517806:141518836	126.68	1.14802	0.18487	6.20991	5.3e-10	5.37e-09
									chr18:9860608:9861038	21.6695	2.60839	0.420037	6.2099	5.3e-10	5.37e-09
									chr10:89367344:89368524	253.334	1.11656	0.179804	6.20989	5.3e-10	5.37e-09
									chr7:44333422:44334706	175.92	-1.3426	0.216209	-6.20974	5.31e-10	5.37e-09
									chr1:27603015:27604709	971.143	0.552267	0.0889374	6.20962	5.31e-10	5.38e-09
									chr5:65623929:65625459	2422.71	0.565815	0.0911243	6.20927	5.32e-10	5.39e-09
									chr18:10085373:10087607	272.353	-1.3154	0.211846	-6.20924	5.32e-10	5.39e-09
									chr4:67083396:67084120	84.393	1.35535	0.218288	6.209	5.33e-10	5.4e-09
									chr21:31337953:31339314	235.502	1.8506	0.298054	6.20895	5.33e-10	5.4e-09
									chr14:55447966:55448696	92.8596	-2.4218	0.390052	-6.20893	5.33e-10	5.4e-09
									chr3:115859015:115860094	246.224	1.10119	0.177359	6.20885	5.34e-10	5.4e-09
									chr12:98191050:98191734	61.3222	-2.72861	0.439487	-6.20863	5.34e-10	5.41e-09
									chr6:39804261:39805212	58.077	-2.00923	0.323625	-6.2085	5.35e-10	5.41e-09
									chr18:55438566:55439850	228.59	-1.24793	0.201005	-6.20846	5.35e-10	5.41e-09
									chr10:297019:298268	73.255	-1.76927	0.285007	-6.20783	5.37e-10	5.43e-09
									chr12:75705709:75706768	154.522	-2.00967	0.323732	-6.20782	5.37e-10	5.43e-09
									chr6:89895139:89895966	230.025	-0.881586	0.142013	-6.20778	5.37e-10	5.43e-09
									chr2:132267096:132269363	443.988	0.846058	0.136293	6.20762	5.38e-10	5.44e-09
									chr5:171493544:171494006	78.3529	-1.0713	0.172579	-6.20759	5.38e-10	5.44e-09
									chr3:171401520:171402553	107.902	2.14829	0.34608	6.2075	5.38e-10	5.44e-09
									chr3:115146533:115148318	5587.13	0.397133	0.0639764	6.20749	5.38e-10	5.44e-09
									chr8:97277294:97278430	102.607	2.27379	0.366301	6.20744	5.39e-10	5.44e-09
									chr16:4388237:4388502	50.077	-1.78795	0.288044	-6.20723	5.39e-10	5.45e-09
									chr8:63704062:63705916	232.158	1.89142	0.304722	6.20705	5.4e-10	5.46e-09
									chr21:46621519:46623467	1069.6	0.431	0.0694375	6.20702	5.4e-10	5.46e-09
									chr12:86670645:86671953	62.0168	-1.58535	0.255418	-6.2069	5.4e-10	5.46e-09
									chr7:114659976:114660564	67.9943	1.49539	0.240928	6.2068	5.41e-10	5.46e-09
									chr1:44619199:44620392	94.2829	-1.38069	0.22245	-6.20674	5.41e-10	5.47e-09
									chr20:15077550:15078450	52.7887	-1.6171	0.260543	-6.20666	5.41e-10	5.47e-09
									chr11:72102654:72103865	1582.41	0.368399	0.0593557	6.20663	5.41e-10	5.47e-09
									chr8:122616349:122617004	39.1889	-1.52789	0.246171	-6.2066	5.41e-10	5.47e-09
									chr2:165068813:165069346	87.5499	0.901323	0.14522	6.20659	5.41e-10	5.47e-09
									chr2:202051195:202052466	151.695	-1.49954	0.241607	-6.20655	5.42e-10	5.47e-09
									chr3:133805444:133806714	1450	0.508193	0.0818823	6.20638	5.42e-10	5.48e-09
									chr19:42352094:42353465	1065.79	1.25051	0.201489	6.20632	5.42e-10	5.48e-09
									chr16:49843648:49844645	191.515	1.06118	0.170986	6.20622	5.43e-10	5.48e-09
									chr15:74443188:74443635	62.9146	-1.10794	0.17853	-6.20589	5.44e-10	5.49e-09
									chr7:42221941:42222791	372.171	1.49464	0.240846	6.20578	5.44e-10	5.5e-09
									chr13:33257889:33259025	52.1244	1.66403	0.26815	6.20558	5.45e-10	5.5e-09
									chr4:54095477:54095861	164.192	1.70905	0.275413	6.20541	5.46e-10	5.51e-09
									chr2:111376366:111377815	329.944	-1.57537	0.253887	-6.205	5.47e-10	5.52e-09
									chr1:26864201:26865976	2066.26	0.584743	0.0942405	6.2048	5.48e-10	5.53e-09
									chr6:13392237:13392711	47.9733	-1.75768	0.283278	-6.20478	5.48e-10	5.53e-09
									chr3:140251620:140252525	150.204	1.42562	0.229764	6.2047	5.48e-10	5.53e-09
									chr15:82894842:82895746	122.233	-1.3465	0.217027	-6.20429	5.49e-10	5.55e-09
									chr18:58603140:58604719	181.214	-1.55174	0.250115	-6.20411	5.5e-10	5.55e-09
									chr1:1032187:1034349	1399.12	0.696148	0.11221	6.20398	5.51e-10	5.56e-09
									chr18:23452755:23454092	1376.86	0.456669	0.0736099	6.2039	5.51e-10	5.56e-09
									chr11:8072095:8072654	101.211	1.49161	0.240432	6.20387	5.51e-10	5.56e-09
									chr7:107044045:107046313	1421.36	0.703766	0.113445	6.20359	5.52e-10	5.57e-09
									chr1:15788483:15789124	64.1762	-1.11599	0.179899	-6.20344	5.52e-10	5.57e-09
									chr15:98649586:98650181	276.727	0.634352	0.102262	6.20318	5.53e-10	5.58e-09
									chr10:98097188:98098646	106.311	-0.819925	0.132182	-6.203	5.54e-10	5.59e-09
									chr1:40160905:40162345	1621.5	0.615444	0.0992171	6.203	5.54e-10	5.59e-09
									chr4:152970248:152970956	105.044	-2.27796	0.367258	-6.20263	5.55e-10	5.6e-09
									chr14:58947721:58948606	173.725	1.06585	0.171841	6.20254	5.56e-10	5.6e-09
									chr10:120513923:120514485	90.0215	-0.856673	0.13813	-6.20192	5.58e-10	5.63e-09
									chr7:3358937:3359402	29.8468	-2.02489	0.326497	-6.20188	5.58e-10	5.63e-09
									chr5:76062321:76063551	44.1409	-2.30722	0.372035	-6.20162	5.59e-10	5.64e-09
									chr8:67004673:67005358	93.5728	0.935593	0.150863	6.20162	5.59e-10	5.64e-09
									chr15:63323582:63324811	367.899	1.38208	0.222863	6.20149	5.59e-10	5.64e-09
									chr22:33219691:33221253	27.0584	-1.95057	0.314534	-6.20147	5.59e-10	5.64e-09
									chr14:61644336:61645323	113.55	-1.1077	0.178623	-6.20132	5.6e-10	5.65e-09
									chr22:39534642:39535152	404.614	0.689421	0.111174	6.20128	5.6e-10	5.65e-09
									chr2:43041163:43042589	584.032	-1.63912	0.264323	-6.2012	5.6e-10	5.65e-09
									chr12:46493953:46495097	94.7822	-1.95225	0.314818	-6.20119	5.6e-10	5.65e-09
									chr19:55086199:55088920	2591.12	0.557419	0.0898906	6.20108	5.61e-10	5.65e-09
									chr14:29216758:29217293	52.9585	1.37968	0.222494	6.20098	5.61e-10	5.66e-09
									chr1:76690207:76691355	53.159	-1.92053	0.309714	-6.20097	5.61e-10	5.66e-09
									chr19:18865929:18867056	501.619	0.592681	0.095579	6.20095	5.61e-10	5.66e-09
									chr16:29925251:29927028	1757.59	0.545824	0.0880272	6.20063	5.62e-10	5.67e-09
									chr11:78801225:78802685	294.997	-1.44583	0.233188	-6.20026	5.64e-10	5.68e-09
									chr6:89452423:89452945	35.6936	1.52485	0.245935	6.20022	5.64e-10	5.68e-09
									chr16:69329580:69331477	1948.87	0.500613	0.0807419	6.20016	5.64e-10	5.68e-09
									chr9:84181333:84182812	279.496	-1.15251	0.185884	-6.20015	5.64e-10	5.68e-09
									chr15:28168285:28169329	309.573	2.09401	0.337744	6.2	5.65e-10	5.69e-09
									chr11:115425364:115425590	29.432	2.33561	0.37674	6.19953	5.66e-10	5.7e-09
									chr2:158953537:158954906	261.867	-1.18921	0.191827	-6.19938	5.67e-10	5.71e-09
									chr6:168239108:168239712	53.713	-1.44824	0.233617	-6.19918	5.68e-10	5.72e-09
									chr19:2302029:2303430	466.59	0.784931	0.126621	6.19907	5.68e-10	5.72e-09
									chrX:77899134:77900334	715.366	0.464348	0.0749108	6.19868	5.69e-10	5.73e-09
									chr17:50559758:50561730	1813.33	0.405816	0.0654722	6.19829	5.71e-10	5.75e-09
									chr8:118518498:118519272	57.7851	-1.40666	0.226955	-6.19799	5.72e-10	5.76e-09
									chr5:58998713:58998925	57.6236	3.19664	0.515761	6.19791	5.72e-10	5.76e-09
									chr1:167496489:167497241	60.9236	-1.30247	0.210153	-6.1977	5.73e-10	5.77e-09
									chr8:47638344:47639399	104.96	-1.87997	0.303335	-6.19768	5.73e-10	5.77e-09
									chr13:106529087:106530764	1313.63	1.4806	0.238896	6.19767	5.73e-10	5.77e-09
									chr9:92037100:92038349	92.3166	-1.76936	0.285492	-6.19761	5.73e-10	5.77e-09
									chr21:27733939:27734863	70.6603	-2.66236	0.429587	-6.19749	5.74e-10	5.77e-09
									chr4:8071770:8072435	108.793	1.05517	0.170259	6.19744	5.74e-10	5.78e-09
									chr18:25456223:25458095	271.204	-1.53673	0.247965	-6.19738	5.74e-10	5.78e-09
									chr10:80103993:80105111	200.986	-1.44873	0.233766	-6.19733	5.74e-10	5.78e-09
									chr12:83062418:83062978	132.072	2.22755	0.359462	6.19689	5.76e-10	5.8e-09
									chr12:59595587:59597226	1841.37	0.612251	0.0988038	6.19663	5.77e-10	5.8e-09
									chr7:46135561:46136058	33.4488	-2.57693	0.415869	-6.19648	5.77e-10	5.81e-09
									chr1:45550371:45551769	974.943	0.403227	0.065074	6.19643	5.78e-10	5.81e-09
									chr1:64539345:64541257	646.87	0.829347	0.133843	6.1964	5.78e-10	5.81e-09
									chr1:151346348:151347819	2713.21	0.511788	0.0825998	6.19599	5.79e-10	5.83e-09
									chr15:92715389:92716430	607.826	1.42251	0.229595	6.19575	5.8e-10	5.84e-09
									chr1:224288604:224288765	22.8386	2.54663	0.411032	6.19569	5.8e-10	5.84e-09
									chr20:23419995:23421895	1441.03	0.518595	0.0837028	6.19567	5.8e-10	5.84e-09
									chr17:69414343:69415350	890.488	0.452803	0.0730839	6.19567	5.8e-10	5.84e-09
									chr12:98301026:98301746	68.2459	1.91317	0.308804	6.19542	5.81e-10	5.85e-09
									chr1:29675139:29676407	94.3189	-1.61905	0.261337	-6.19525	5.82e-10	5.85e-09
									chr8:78083562:78084178	49.9181	-1.37946	0.222666	-6.19517	5.82e-10	5.85e-09
									chr12:72271307:72273663	1659.12	0.605124	0.097678	6.19509	5.83e-10	5.86e-09
									chr17:3048371:3049564	1812	0.38197	0.0616571	6.19506	5.83e-10	5.86e-09
									chr3:88911191:88911715	73.726	1.82698	0.294925	6.19472	5.84e-10	5.87e-09
									chr11:67420384:67421644	1256.54	0.419761	0.0677621	6.19464	5.84e-10	5.87e-09
									chr17:5789053:5790385	446.33	1.60157	0.258543	6.19459	5.84e-10	5.87e-09
									chr18:1893794:1894241	46.6116	2.17952	0.351845	6.19454	5.85e-10	5.88e-09
									chr2:46073141:46074103	84.8523	-1.72966	0.27923	-6.1944	5.85e-10	5.88e-09
									chr3:112605249:112605945	1115.94	0.838815	0.135416	6.19437	5.85e-10	5.88e-09
									chr22:43324903:43327241	1833.2	1.33601	0.215685	6.19425	5.86e-10	5.89e-09
									chr3:124401384:124402446	283.936	-2.2151	0.357638	-6.19369	5.88e-10	5.91e-09
									chr6:112468408:112468778	74.7859	-2.27836	0.36786	-6.19356	5.88e-10	5.91e-09
									chr17:58337802:58338707	132.924	-1.23032	0.198658	-6.19318	5.9e-10	5.92e-09
									chr14:23468937:23470121	2106.09	0.435701	0.0703575	6.19267	5.92e-10	5.94e-09
									chr6:104477460:104478277	64.3818	2.64248	0.426713	6.19263	5.92e-10	5.94e-09
									chr17:75904346:75905533	2029.32	0.55171	0.0890926	6.19254	5.92e-10	5.95e-09
									chr5:90644981:90645623	96.6352	-2.01256	0.325005	-6.1924	5.93e-10	5.95e-09
									chr8:133197476:133198026	43.7679	-1.79723	0.290236	-6.19231	5.93e-10	5.95e-09
									chr17:21510806:21512282	724.099	0.390327	0.0630344	6.19228	5.93e-10	5.96e-09
									chr8:97763117:97764556	134.895	-2.06717	0.333831	-6.19225	5.93e-10	5.96e-09
									chr18:76770522:76771888	679.685	2.34138	0.37813	6.19199	5.94e-10	5.97e-09
									chr18:2881071:2882162	100.852	-2.0653	0.333544	-6.19198	5.94e-10	5.97e-09
									chr8:127253485:127254181	62.5963	-1.27542	0.205986	-6.19176	5.95e-10	5.97e-09
									chr1:184970652:184971132	44.9815	-1.77321	0.286383	-6.19173	5.95e-10	5.97e-09
									chr21:41664804:41665940	130.888	-1.12909	0.182364	-6.1914	5.96e-10	5.99e-09
									chr4:19266367:19267408	83.0501	-1.02331	0.165281	-6.19131	5.97e-10	5.99e-09
									chr2:235940057:235940994	129.132	-1.82021	0.293996	-6.19126	5.97e-10	5.99e-09
									chr13:112105359:112106278	422.177	0.941588	0.152098	6.19066	5.99e-10	6.01e-09
									chr15:66401583:66401953	97.5764	1.37409	0.221965	6.19058	5.99e-10	6.02e-09
									chr6:5684483:5685196	74.6854	1.35583	0.219018	6.19049	6e-10	6.02e-09
									chr1:2540438:2541260	444.901	1.28637	0.207801	6.19039	6e-10	6.02e-09
									chr8:109644062:109645766	1486.69	0.55455	0.0895831	6.19033	6e-10	6.02e-09
									chr10:116888345:116889079	195.376	-1.94964	0.314958	-6.19018	6.01e-10	6.03e-09
									chr15:93312260:93313701	1032.47	1.19039	0.192312	6.18991	6.02e-10	6.04e-09
									chr20:58908296:58908675	44.4392	1.69987	0.274622	6.18987	6.02e-10	6.04e-09
									chr5:175628608:175629687	103.117	-1.38661	0.224016	-6.18978	6.02e-10	6.04e-09
									chr4:185372515:185373039	28.5814	1.99733	0.322691	6.18961	6.03e-10	6.05e-09
									chr11:78674843:78675711	67.6616	-1.13477	0.183345	-6.18926	6.04e-10	6.06e-09
									chr7:99557868:99559490	1933.56	0.489301	0.0790596	6.18902	6.05e-10	6.07e-09
									chr20:21234406:21236337	517.299	1.1142	0.180032	6.18893	6.06e-10	6.08e-09
									chr16:4846494:4848604	2107.37	0.534393	0.0863496	6.18872	6.07e-10	6.08e-09
									chr2:115650868:115651765	58.2018	-1.58051	0.255387	-6.18868	6.07e-10	6.08e-09
									chr7:100335249:100336823	1371.47	0.476	0.0769152	6.18864	6.07e-10	6.09e-09
									chr22:23305241:23306441	268.831	1.31812	0.212996	6.18845	6.08e-10	6.09e-09
									chr13:23450382:23451328	59.4093	1.5722	0.254055	6.18841	6.08e-10	6.09e-09
									chr5:14663809:14665583	2130.76	0.506004	0.0817673	6.18835	6.08e-10	6.1e-09
									chr13:21583444:21584067	80.7405	-1.94816	0.314813	-6.1883	6.08e-10	6.1e-09
									chr4:40731212:40732667	165.228	1.47232	0.237925	6.18816	6.09e-10	6.1e-09
									chr2:159262004:159262636	35.0689	-2.44141	0.394535	-6.18808	6.09e-10	6.11e-09
									chr14:56902256:56903681	469.824	1.59676	0.258063	6.18747	6.11e-10	6.13e-09
									chr1:76153816:76155253	843.818	0.843523	0.136334	6.18717	6.13e-10	6.14e-09
									chr3:12875747:12876976	927.59	0.887066	0.143372	6.18715	6.13e-10	6.14e-09
									chr6:3808466:3809624	111.022	-1.77913	0.287557	-6.18707	6.13e-10	6.14e-09
									chr5:262976:264152	190.272	-2.19533	0.354832	-6.18696	6.13e-10	6.15e-09
									chr10:19713249:19714193	59.4071	-2.2098	0.35718	-6.1868	6.14e-10	6.15e-09
									chr1:190479652:190479860	117.138	1.52434	0.24639	6.1867	6.14e-10	6.16e-09
									chr14:51539325:51540293	71.2861	-2.00547	0.324168	-6.18651	6.15e-10	6.16e-09
									chr13:110017405:110018442	84.3539	-2.03457	0.328885	-6.18627	6.16e-10	6.17e-09
									chr16:51442139:51442942	151.677	1.72552	0.278929	6.18623	6.16e-10	6.17e-09
									chr8:113434719:113435590	641.351	0.910594	0.147202	6.18603	6.17e-10	6.18e-09
									chr9:11992744:11993435	135.916	1.70723	0.275986	6.18593	6.17e-10	6.18e-09
									chr4:111399421:111400224	98.8093	1.49566	0.241799	6.18554	6.19e-10	6.2e-09
									chr12:77324508:77326127	1114.92	0.572278	0.0925188	6.18553	6.19e-10	6.2e-09
									chr3:120144231:120144841	138.703	-1.91407	0.309445	-6.1855	6.19e-10	6.2e-09
									chr19:18967710:18968158	39.0482	-1.79769	0.29063	-6.1855	6.19e-10	6.2e-09
									chr2:10834147:10834605	93.9388	1.64097	0.265296	6.18546	6.19e-10	6.2e-09
									chr7:25849461:25850045	74.5579	-2.11886	0.342556	-6.18544	6.19e-10	6.2e-09
									chr7:36372267:36372652	53.0803	1.30093	0.21033	6.18518	6.2e-10	6.21e-09
									chr6:151294218:151295225	132.147	-2.25948	0.365327	-6.18482	6.22e-10	6.22e-09
									chr4:159268521:159268958	131.058	1.37992	0.223119	6.18467	6.22e-10	6.23e-09
									chr18:36828162:36829893	2535.47	0.544592	0.088061	6.18425	6.24e-10	6.25e-09
									chr12:95442800:95444060	186.149	1.26081	0.203874	6.18424	6.24e-10	6.25e-09
									chr18:21761382:21761971	59.5578	1.27471	0.206125	6.18417	6.24e-10	6.25e-09
									chr10:60914586:60915294	39.1971	-2.22464	0.359739	-6.18402	6.25e-10	6.25e-09
									chr14:60247971:60250279	3715.12	0.433872	0.0701616	6.1839	6.25e-10	6.26e-09
									chr1:156689051:156690308	1594.59	0.663632	0.107317	6.18383	6.26e-10	6.26e-09
									chr7:7530325:7530801	30.0769	1.53585	0.248366	6.18381	6.26e-10	6.26e-09
									chr10:117431201:117431687	33.8544	-1.67704	0.271212	-6.18351	6.27e-10	6.27e-09
									chr1:70204678:70206314	1610.99	0.511422	0.0827076	6.18349	6.27e-10	6.27e-09
									chr17:7626922:7628386	1120.52	0.417275	0.0674846	6.18327	6.28e-10	6.28e-09
									chr11:23359123:23360104	44.0712	-1.95453	0.3161	-6.18327	6.28e-10	6.28e-09
									chr10:112732102:112733209	607.117	1.22168	0.197581	6.18317	6.28e-10	6.28e-09
									chr3:99929442:99930825	103.828	-1.26399	0.204429	-6.18301	6.29e-10	6.29e-09
									chr17:66963681:66966291	1397.71	0.655889	0.10608	6.18295	6.29e-10	6.29e-09
									chr20:17654647:17655684	81.4004	-1.08193	0.174987	-6.18292	6.29e-10	6.29e-09
									chr5:176167578:176168262	56.8458	-1.49443	0.241718	-6.18254	6.31e-10	6.31e-09
									chr1:15212381:15215362	776.381	-0.93439	0.151139	-6.18231	6.32e-10	6.32e-09
									chr1:65265294:65266528	546.64	0.611978	0.0989949	6.18192	6.33e-10	6.33e-09
									chr11:106076581:106078402	5087.41	0.511797	0.0827921	6.18172	6.34e-10	6.34e-09
									chr17:83151235:83152539	257.543	-1.3984	0.226225	-6.18145	6.35e-10	6.35e-09
									chr9:132560313:132561197	71.6497	-1.32809	0.214854	-6.18137	6.35e-10	6.35e-09
									chr11:76077619:76078329	61.041	-2.27782	0.368499	-6.18134	6.36e-10	6.35e-09
									chr15:60402220:60402623	72.5231	-2.255	0.364811	-6.18127	6.36e-10	6.36e-09
									chr6:113352013:113353199	56.9254	-2.08228	0.336872	-6.18123	6.36e-10	6.36e-09
									chr6:116680542:116682583	2219.14	0.472556	0.076451	6.18116	6.36e-10	6.36e-09
									chr17:42274896:42277631	1047.79	0.632794	0.102375	6.18116	6.36e-10	6.36e-09
									chr20:40309703:40310334	45.2105	-2.29069	0.370592	-6.18116	6.36e-10	6.36e-09
									chr1:245046854:245047204	67.8578	1.57138	0.254222	6.18112	6.36e-10	6.36e-09
									chr1:166950155:166950588	596.206	0.953468	0.154255	6.18111	6.37e-10	6.36e-09
									chr2:126614390:126615280	88.9942	-2.27226	0.367625	-6.18091	6.37e-10	6.37e-09
									chr12:49336414:49337694	463.596	0.78847	0.127568	6.18079	6.38e-10	6.37e-09
									chr4:73068532:73070319	2591.63	0.585957	0.0948043	6.1807	6.38e-10	6.38e-09
									chr16:66660196:66661976	345.487	-0.531859	0.0860519	-6.18067	6.38e-10	6.38e-09
									chr3:127713194:127714584	154.784	1.06548	0.17239	6.18067	6.38e-10	6.38e-09
									chr5:23465989:23467139	312.875	-2.57374	0.416428	-6.18052	6.39e-10	6.38e-09
									chr20:36126663:36127823	331.618	1.16127	0.187895	6.18046	6.39e-10	6.38e-09
									chr5:61385690:61386995	107.401	1.24784	0.201902	6.18042	6.39e-10	6.39e-09
									chr16:31442502:31443702	1591.31	0.397706	0.0643553	6.17985	6.42e-10	6.41e-09
									chr7:6482819:6484720	1159.07	0.462236	0.0748023	6.17944	6.43e-10	6.42e-09
									chr13:89457896:89458433	100.073	-2.42364	0.392216	-6.17936	6.44e-10	6.43e-09
									chr12:50055872:50058293	1255.97	0.556165	0.0900054	6.17924	6.44e-10	6.43e-09
									chr4:1116747:1117236	80.9252	-1.29498	0.209573	-6.17915	6.44e-10	6.43e-09
									chr19:10576913:10577624	94.6308	-1.26466	0.204667	-6.17913	6.45e-10	6.43e-09
									chr8:41161207:41162522	103.047	-2.49949	0.404508	-6.17908	6.45e-10	6.44e-09
									chr11:76698265:76700895	281.207	-0.829779	0.13429	-6.17898	6.45e-10	6.44e-09
									chr22:50782846:50784345	1269.53	0.491566	0.0795569	6.1788	6.46e-10	6.45e-09
									chr17:2335824:2338663	1733.51	0.51456	0.0832801	6.17866	6.46e-10	6.45e-09
									chr10:43648142:43649514	1253.15	0.632701	0.102405	6.17845	6.47e-10	6.46e-09
									chr4:148007242:148008206	40.5395	-1.50854	0.244163	-6.17841	6.48e-10	6.46e-09
									chr5:78795292:78796330	81.2548	-1.88839	0.305644	-6.17838	6.48e-10	6.46e-09
									chr12:129830876:129832092	133.718	-1.33304	0.21576	-6.17835	6.48e-10	6.46e-09
									chr4:181509385:181509938	155.686	1.75444	0.283965	6.17835	6.48e-10	6.46e-09
									chr3:140420468:140421305	172.909	-2.67626	0.433168	-6.17834	6.48e-10	6.46e-09
									chr10:329256:330111	177.279	-2.11309	0.34202	-6.17826	6.48e-10	6.47e-09
									chr10:116132515:116133536	107.163	1.05276	0.170399	6.17821	6.48e-10	6.47e-09
									chr22:43142507:43143878	652.454	0.500111	0.0809477	6.1782	6.48e-10	6.47e-09
									chr19:45450128:45452135	1342.27	0.529113	0.0856431	6.17811	6.49e-10	6.47e-09
									chr3:10547990:10548615	168.503	1.76017	0.284905	6.1781	6.49e-10	6.47e-09
									chr1:65992162:65993369	491.78	1.16776	0.189016	6.1781	6.49e-10	6.47e-09
									chr1:166887856:166889197	385.198	1.14895	0.185972	6.17808	6.49e-10	6.47e-09
									chr6:107578478:107579988	179.237	0.938442	0.1519	6.17805	6.49e-10	6.47e-09
									chr3:125165012:125165869	162.609	-0.753769	0.122009	-6.178	6.49e-10	6.47e-09
									chr8:73293191:73295860	4370.07	0.513311	0.0830888	6.17786	6.5e-10	6.48e-09
									chrX:110920569:110921583	59.4332	-1.4557	0.235636	-6.17778	6.5e-10	6.48e-09
									chr19:35702117:35703165	1634.17	0.550978	0.0891886	6.17767	6.51e-10	6.49e-09
									chr13:21347992:21349294	68.3994	1.51336	0.244982	6.17745	6.51e-10	6.49e-09
									chr9:79628168:79629214	84.3317	1.28646	0.208254	6.17736	6.52e-10	6.5e-09
									chr7:5767048:5768602	95.9995	-1.00358	0.162464	-6.17724	6.52e-10	6.5e-09
									chr2:132668279:132671793	1728.07	0.888613	0.143861	6.17688	6.54e-10	6.52e-09
									chr9:117744838:117745877	461.369	0.931301	0.150774	6.17681	6.54e-10	6.52e-09
									chr5:124978761:124981182	329.468	0.971216	0.157237	6.17677	6.54e-10	6.52e-09
									chr6:123171356:123172067	47.5162	-2.00821	0.325124	-6.17677	6.54e-10	6.52e-09
									chr6:121638626:121639898	57.2248	-2.329	0.377067	-6.17661	6.55e-10	6.53e-09
									chr1:47933517:47935024	92.1372	-1.5346	0.248473	-6.17612	6.57e-10	6.55e-09
									chr19:21358623:21359920	1702.51	0.519732	0.0841525	6.17608	6.57e-10	6.55e-09
									chr1:38138339:38139426	576.842	-1.72126	0.278712	-6.17577	6.58e-10	6.56e-09
									chr9:32525131:32526897	1065.39	0.504866	0.0817505	6.17569	6.59e-10	6.56e-09
									chr16:81491579:81493323	641.709	0.94881	0.153637	6.17567	6.59e-10	6.56e-09
									chr10:59175725:59177813	2117.84	0.942201	0.152568	6.17562	6.59e-10	6.56e-09
									chr8:26576572:26578122	2277.07	0.454533	0.0736039	6.1754	6.6e-10	6.57e-09
									chr13:113976605:113977337	111.572	-1.97263	0.319452	-6.17503	6.61e-10	6.59e-09
									chr6:166610048:166610651	77.3268	1.89526	0.306933	6.17482	6.62e-10	6.6e-09
									chr3:105868059:105869731	3638.24	0.376567	0.0609869	6.17456	6.63e-10	6.61e-09
									chr10:58137369:58138747	150.556	1.85593	0.300579	6.17451	6.64e-10	6.61e-09
									chr10:114506940:114508111	159.646	-1.87412	0.303528	-6.17445	6.64e-10	6.61e-09
									chr9:76165358:76167035	132.566	-2.44103	0.395346	-6.17441	6.64e-10	6.61e-09
									chr11:119101261:119102984	3135.81	0.521814	0.0845141	6.17428	6.65e-10	6.62e-09
									chr9:117772964:117773468	32.3504	-1.96528	0.318304	-6.17423	6.65e-10	6.62e-09
									chr3:49553591:49555315	1156.8	0.533721	0.0864443	6.17416	6.65e-10	6.62e-09
									chr2:15040494:15040924	26.6769	-1.81298	0.293649	-6.17397	6.66e-10	6.63e-09
									chr7:11753360:11753866	63.0023	1.44297	0.233719	6.17394	6.66e-10	6.63e-09
									chrX:30308144:30309927	404.158	0.726872	0.117734	6.17387	6.66e-10	6.63e-09
									chr4:89307241:89308758	755.606	0.721276	0.116828	6.17385	6.66e-10	6.63e-09
									chr7:43193777:43194210	24.7316	-1.8452	0.298873	-6.17385	6.66e-10	6.63e-09
									chr20:41136402:41138961	2642.13	0.433252	0.070178	6.17361	6.67e-10	6.64e-09
									chr7:24883061:24884918	149.712	-0.858012	0.138983	-6.17349	6.68e-10	6.65e-09
									chr3:15098447:15099819	1350.83	0.439711	0.0712267	6.1734	6.68e-10	6.65e-09
									chr13:112096028:112097401	138.787	2.0871	0.338083	6.17334	6.69e-10	6.65e-09
									chr15:52527970:52530022	1663.71	0.623298	0.100969	6.17319	6.69e-10	6.66e-09
									chr9:95449664:95451603	1039.45	1.33384	0.216071	6.17314	6.69e-10	6.66e-09
									chr12:49527118:49528337	74.7704	-1.88176	0.304838	-6.173	6.7e-10	6.66e-09
									chr5:16809170:16810487	168.956	-1.16317	0.188429	-6.17298	6.7e-10	6.67e-09
									chr15:84980257:84982346	1959.46	0.603746	0.0978064	6.17287	6.71e-10	6.67e-09
									chr1:172917927:172918416	61.7106	-2.77163	0.44902	-6.17262	6.72e-10	6.68e-09
									chr3:187196786:187198023	278.632	1.37514	0.222785	6.17249	6.72e-10	6.68e-09
									chr22:45762248:45764529	152.378	-0.91927	0.148931	-6.17245	6.72e-10	6.69e-09
									chr9:94139194:94140921	168.922	-1.90075	0.307945	-6.17237	6.73e-10	6.69e-09
									chr2:58479106:58480346	128.964	1.5485	0.250901	6.17174	6.75e-10	6.71e-09
									chrX:10131365:10132709	162.253	1.08107	0.175168	6.17161	6.76e-10	6.72e-09
									chr12:69618862:69620060	134.33	-2.20748	0.357684	-6.17159	6.76e-10	6.72e-09
									chr16:57637051:57638028	454.779	1.04173	0.168794	6.17158	6.76e-10	6.72e-09
									chr6:47126447:47127725	137.577	-1.20366	0.195035	-6.17149	6.76e-10	6.72e-09
									chr16:65666632:65667531	84.6391	-1.28894	0.208857	-6.1714	6.77e-10	6.73e-09
									chr16:19167567:19169218	988.873	0.604945	0.0980266	6.17123	6.78e-10	6.73e-09
									chr15:62482768:62483432	105.567	-0.969943	0.157172	-6.17123	6.78e-10	6.73e-09
									chr5:172625966:172626843	109.211	2.28976	0.371049	6.17105	6.78e-10	6.74e-09
									chr20:10716887:10717544	54.4647	-1.79748	0.291281	-6.17093	6.79e-10	6.75e-09
									chr9:135283672:135284117	53.4541	-1.09913	0.178115	-6.17088	6.79e-10	6.75e-09
									chr6:145138736:145139761	136.29	1.93727	0.313949	6.17065	6.8e-10	6.76e-09
									chr4:76782025:76783348	114.693	-1.21579	0.197033	-6.17048	6.81e-10	6.76e-09
									chrX:48475450:48476706	798.946	0.483399	0.0783421	6.17036	6.81e-10	6.77e-09
									chr1:31926601:31927844	111.008	1.54765	0.250824	6.17028	6.82e-10	6.77e-09
									chr1:67700262:67701419	107.388	-1.17775	0.190879	-6.17016	6.82e-10	6.78e-09
									chr10:13292160:13292650	25.4708	2.2189	0.359628	6.16997	6.83e-10	6.78e-09
									chr14:66238640:66240422	241.545	1.05967	0.171748	6.16994	6.83e-10	6.78e-09
									chr13:32585640:32588092	2073.41	0.418773	0.0678738	6.16988	6.83e-10	6.79e-09
									chr1:50023156:50024613	615.557	2.32783	0.377304	6.16965	6.84e-10	6.8e-09
									chr10:1109621:1110954	232.689	-0.814232	0.131989	-6.16893	6.88e-10	6.83e-09
									chr11:69685729:69686376	290.049	0.660046	0.106996	6.16887	6.88e-10	6.83e-09
									chr7:101563527:101565250	234.27	-1.11104	0.180106	-6.16884	6.88e-10	6.83e-09
									chr11:118928049:118930558	3496.04	0.580971	0.0941802	6.16872	6.88e-10	6.83e-09
									chr12:76470389:76470894	40.7326	-1.60742	0.260577	-6.16867	6.89e-10	6.84e-09
									chr5:181260596:181262365	2224.28	0.571269	0.0926113	6.16846	6.9e-10	6.85e-09
									chr14:22526172:22526989	75.2421	2.45897	0.398657	6.16814	6.91e-10	6.86e-09
									chr11:111878425:111879847	2019.96	0.332032	0.0538337	6.16773	6.93e-10	6.88e-09
									chr17:45660522:45660840	28.6876	-1.86558	0.302491	-6.16738	6.94e-10	6.89e-09
									chr8:22108542:22110281	1597.73	0.615588	0.0998158	6.16724	6.95e-10	6.9e-09
									chr8:7536440:7537321	162.771	-0.707034	0.114644	-6.16723	6.95e-10	6.9e-09
									chr3:152268265:152270530	2546.22	0.492159	0.0798024	6.16722	6.95e-10	6.9e-09
									chr5:33984205:33985104	51.3469	-1.24901	0.202525	-6.16717	6.95e-10	6.9e-09
									chr1:4447638:4448676	260.414	2.00935	0.325826	6.16694	6.96e-10	6.91e-09
									chr10:78804752:78805722	117.454	-2.42022	0.392459	-6.16682	6.97e-10	6.91e-09
									chr16:16494209:16495734	90.244	-1.81671	0.294606	-6.16658	6.98e-10	6.92e-09
									chr16:85275158:85276301	337.146	0.5664	0.0918502	6.16657	6.98e-10	6.92e-09
									chr20:11496201:11496983	57.7884	-1.80672	0.292987	-6.16656	6.98e-10	6.92e-09
									chr9:38171840:38173728	181.815	1.37904	0.223636	6.16643	6.99e-10	6.93e-09
									chr13:108595220:108596330	347.392	1.33254	0.216099	6.16634	6.99e-10	6.93e-09
									chr6:10626073:10626866	287.621	1.94839	0.315978	6.1662	6.99e-10	6.94e-09
									chr3:47780987:47782543	2114.09	0.554725	0.0899626	6.16618	7e-10	6.94e-09
									chr12:12617040:12617573	85.5195	2.04507	0.331668	6.16602	7e-10	6.94e-09
									chr8:21142635:21143660	74.0264	-2.72297	0.441616	-6.16592	7.01e-10	6.95e-09
									chr6:111788115:111789460	537.714	1.27361	0.206559	6.16581	7.01e-10	6.95e-09
									chr1:221117492:221118072	40.5002	-2.26562	0.367465	-6.16554	7.02e-10	6.96e-09
									chr2:133504306:133505506	192.708	-1.48406	0.240705	-6.16548	7.03e-10	6.97e-09
									chr15:34754051:34755658	392.323	1.10541	0.17929	6.16545	7.03e-10	6.97e-09
									chr11:27910219:27910789	34.2966	-1.91328	0.310335	-6.16519	7.04e-10	6.98e-09
									chr2:225894266:225895678	76.6388	-1.538	0.249467	-6.16515	7.04e-10	6.98e-09
									chr1:205175297:205176413	149.617	-2.14904	0.348596	-6.16485	7.05e-10	6.99e-09
									chr1:29824297:29825247	147.531	1.39278	0.225926	6.16475	7.06e-10	7e-09
									chr7:143522265:143522921	95.6612	-2.33459	0.378704	-6.16467	7.06e-10	7e-09
									chr5:90604514:90605540	114.018	-1.46711	0.237996	-6.16443	7.07e-10	7.01e-09
									chr21:44054722:44055085	29.7141	-1.99649	0.32388	-6.1643	7.08e-10	7.01e-09
									chr16:66516488:66517780	196.912	-1.76138	0.28574	-6.16425	7.08e-10	7.02e-09
									chr6:73349077:73349697	47.0534	1.87892	0.304819	6.16405	7.09e-10	7.02e-09
									chr16:88242372:88243324	130.524	-1.95793	0.317646	-6.16389	7.1e-10	7.03e-09
									chr16:83888286:83889329	58.8162	-1.06702	0.173122	-6.16338	7.12e-10	7.05e-09
									chr1:178057943:178058631	81.9061	-1.32863	0.215578	-6.1631	7.13e-10	7.07e-09
									chr11:30583586:30584877	893.084	0.925947	0.150249	6.16274	7.15e-10	7.08e-09
									chr6:1131842:1132115	27.8228	-1.80944	0.293615	-6.16264	7.15e-10	7.09e-09
									chr4:153260020:153260466	190.304	1.05026	0.170426	6.16257	7.16e-10	7.09e-09
									chr13:98405016:98405654	260.414	0.843871	0.136935	6.16256	7.16e-10	7.09e-09
									chr4:120052566:120053722	130.539	-1.21278	0.1968	-6.1625	7.16e-10	7.09e-09
									chr3:82462451:82463679	109.014	-1.85223	0.300566	-6.16248	7.16e-10	7.09e-09
									chr5:157917565:157918432	167.473	-1.10016	0.178529	-6.16234	7.17e-10	7.1e-09
									chr4:170025921:170027778	2318.09	0.568945	0.0923282	6.1622	7.17e-10	7.1e-09
									chr17:78979662:78981515	700.169	0.513724	0.0833681	6.16212	7.18e-10	7.11e-09
									chr22:46947394:46948658	265.623	0.96487	0.156581	6.1621	7.18e-10	7.11e-09
									chr12:53591170:53592642	348.022	1.26306	0.204972	6.16209	7.18e-10	7.11e-09
									chr18:41921526:41923259	235.55	1.31223	0.212958	6.16191	7.19e-10	7.11e-09
									chr14:36268851:36270019	172.263	1.69886	0.275711	6.16174	7.2e-10	7.12e-09
									chr2:78304003:78305444	209.281	0.637676	0.10349	6.16173	7.2e-10	7.12e-09
									chr5:128455392:128456309	66.2558	-1.24855	0.202635	-6.1616	7.2e-10	7.13e-09
									chr17:7851408:7852241	737.459	0.48509	0.078728	6.16159	7.2e-10	7.13e-09
									chr22:26901193:26901576	94.6636	1.06473	0.172811	6.16127	7.22e-10	7.14e-09
									chr18:21260708:21260919	30.5536	1.9856	0.322272	6.16127	7.22e-10	7.14e-09
									chr8:17967661:17968753	85.7627	1.62936	0.264454	6.16123	7.22e-10	7.14e-09
									chr8:123643832:123644817	89.2112	-1.84205	0.298981	-6.16111	7.22e-10	7.15e-09
									chr8:28708628:28708814	34.3351	1.84309	0.29915	6.16109	7.22e-10	7.15e-09
									chr15:36943277:36944598	119.295	1.37407	0.223025	6.16105	7.23e-10	7.15e-09
									chr2:26855143:26855893	112.136	1.83281	0.297489	6.16096	7.23e-10	7.15e-09
									chr12:87413310:87414525	70.2056	-1.92028	0.31169	-6.16088	7.23e-10	7.15e-09
									chr3:143329536:143330668	268.944	-1.34824	0.218855	-6.16041	7.26e-10	7.18e-09
									chr16:75271433:75272636	274.121	-1.16132	0.188516	-6.16034	7.26e-10	7.18e-09
									chr5:177022018:177023717	1207.55	0.494	0.0801925	6.16017	7.27e-10	7.19e-09
									chr5:5421712:5423351	2438.27	0.523253	0.0849463	6.15981	7.28e-10	7.2e-09
									chr6:43246453:43248092	2089.7	0.786485	0.127684	6.15963	7.29e-10	7.21e-09
									chr9:134413513:134414759	206.004	-1.88694	0.306344	-6.15955	7.3e-10	7.21e-09
									chr3:38138084:38139031	447.44	0.870708	0.141365	6.15929	7.31e-10	7.22e-09
									chr5:1409277:1409913	77.0717	-1.00001	0.162362	-6.15917	7.31e-10	7.23e-09
									chr9:3508606:3509465	212.384	0.75979	0.123359	6.15915	7.31e-10	7.23e-09
									chr4:16860294:16861622	108.196	-1.6006	0.259878	-6.15906	7.32e-10	7.23e-09
									chr7:78578527:78579452	108.501	1.29655	0.210523	6.15871	7.33e-10	7.25e-09
									chr12:105713160:105714380	91.952	-1.60964	0.261377	-6.15831	7.35e-10	7.27e-09
									chr8:38712392:38715003	559.126	0.595747	0.0967387	6.15831	7.35e-10	7.27e-09
									chr20:45012750:45013551	56.0414	-2.1118	0.34292	-6.15828	7.35e-10	7.27e-09
									chr1:180502052:180503275	2301.17	0.435493	0.0707171	6.15825	7.36e-10	7.27e-09
									chr7:142319055:142319556	22.6441	-2.43118	0.394804	-6.15795	7.37e-10	7.28e-09
									chr1:205774191:205775767	769.775	0.482572	0.0783687	6.15771	7.38e-10	7.29e-09
									chr3:41200671:41201139	302.761	1.04579	0.169842	6.15743	7.39e-10	7.3e-09
									chr2:202807294:202807993	75.9129	-1.79624	0.291732	-6.15714	7.41e-10	7.32e-09
									chr11:61361277:61362865	2636.42	0.508049	0.0825149	6.15706	7.41e-10	7.32e-09
									chr5:150790165:150790899	68.3839	-1.54084	0.250259	-6.157	7.41e-10	7.32e-09
									chr7:47370543:47370973	57.1132	-1.42244	0.231037	-6.15677	7.42e-10	7.33e-09
									chr11:47020741:47022186	861.549	1.4929	0.242481	6.15677	7.42e-10	7.33e-09
									chr4:106421433:106422554	79.1476	-2.72774	0.443059	-6.15662	7.43e-10	7.34e-09
									chrX:135343432:135345463	1641.32	0.506426	0.0822573	6.15661	7.43e-10	7.34e-09
									chr1:18923605:18924550	114.495	-0.910232	0.147847	-6.15659	7.43e-10	7.34e-09
									chr18:43389010:43389671	48.0178	-1.93207	0.313842	-6.15621	7.45e-10	7.36e-09
									chr17:28902308:28903619	2046.07	0.610092	0.099104	6.15608	7.46e-10	7.36e-09
									chr3:172009503:172010661	164.971	2.3108	0.375386	6.15579	7.47e-10	7.37e-09
									chr3:124834673:124836188	431.662	-1.06874	0.173618	-6.15569	7.48e-10	7.38e-09
									chr10:122307531:122308772	103.549	-1.97935	0.321549	-6.15568	7.48e-10	7.38e-09
									chr1:41101835:41102965	136.086	-2.4355	0.395657	-6.15557	7.48e-10	7.38e-09
									chr3:162719643:162721108	121.418	-2.00931	0.326428	-6.15546	7.49e-10	7.39e-09
									chr10:110641287:110641586	90.1408	-1.00231	0.162835	-6.15537	7.49e-10	7.39e-09
									chr1:87418012:87419040	40.0628	-2.20099	0.357611	-6.15471	7.52e-10	7.42e-09
									chrY:17231481:17232628	40.3236	-2.87831	0.467672	-6.15455	7.53e-10	7.43e-09
									chr1:3139248:3140534	244.789	0.763583	0.124072	6.15437	7.54e-10	7.44e-09
									chr2:1407887:1408815	55.347	1.29517	0.21045	6.15431	7.54e-10	7.44e-09
									chr3:32384632:32386025	114.564	-0.881347	0.143209	-6.15426	7.54e-10	7.44e-09
									chr7:139034949:139036578	1000.58	1.12365	0.182582	6.15423	7.54e-10	7.44e-09
									chrX:101097506:101098499	1058.94	0.451035	0.0732894	6.15416	7.55e-10	7.45e-09
									chr5:3996175:3997349	62.9141	-1.3039	0.211873	-6.15415	7.55e-10	7.45e-09
									chr21:39348172:39349907	1742.26	0.43508	0.0706976	6.15409	7.55e-10	7.45e-09
									chr5:150377011:150378608	164.477	-1.85651	0.301672	-6.15405	7.55e-10	7.45e-09
									chr18:73041346:73042699	95.0635	1.92213	0.312342	6.15394	7.56e-10	7.45e-09
									chr1:184156498:184157754	98.7748	-1.56627	0.254518	-6.15387	7.56e-10	7.46e-09
									chr4:24973482:24974453	60.6011	-1.26636	0.205787	-6.15373	7.57e-10	7.46e-09
									chr6:28895433:28897342	2930.21	0.497896	0.0809103	6.15368	7.57e-10	7.46e-09
									chr1:22077653:22078552	114.788	0.978071	0.158941	6.15366	7.57e-10	7.46e-09
									chr20:44137136:44138112	123.73	-1.40902	0.228974	-6.15364	7.57e-10	7.47e-09
									chr16:5323100:5323959	40.54	-2.07919	0.337895	-6.15336	7.59e-10	7.48e-09
									chr3:181729354:181730047	307.23	0.854622	0.138887	6.15335	7.59e-10	7.48e-09
									chr3:5045251:5046293	42.2225	-1.55312	0.252408	-6.1532	7.59e-10	7.48e-09
									chr10:110241873:110242895	39.0229	-2.36629	0.384573	-6.15303	7.6e-10	7.49e-09
									chr16:66007451:66008319	57.3292	-1.59378	0.259024	-6.15302	7.6e-10	7.49e-09
									chr6:134550630:134551826	81.8836	-1.97792	0.32146	-6.15294	7.61e-10	7.5e-09
									chr7:148172734:148174088	110.851	2.23595	0.363396	6.15293	7.61e-10	7.5e-09
									chr1:43974209:43975824	1653.21	0.474306	0.0770894	6.15268	7.62e-10	7.51e-09
									chr2:201070971:201072323	1545.4	0.544734	0.0885429	6.15221	7.64e-10	7.53e-09
									chr7:129102394:129103516	68.4959	-1.68973	0.274657	-6.15215	7.64e-10	7.53e-09
									chr22:41444171:41444804	1381.55	0.566217	0.0920504	6.15116	7.69e-10	7.58e-09
									chr6:37282960:37284190	262.464	-2.001	0.325312	-6.15101	7.7e-10	7.58e-09
									chr6:90707566:90709189	104.45	1.75772	0.285768	6.15086	7.71e-10	7.59e-09
									chr9:124398148:124400690	925.396	1.044	0.169734	6.15079	7.71e-10	7.59e-09
									chr14:33206561:33207959	184.75	1.4729	0.23947	6.15068	7.71e-10	7.6e-09
									chr17:3528227:3529480	248.742	-1.29626	0.210751	-6.15068	7.72e-10	7.6e-09
									chr16:71229951:71231226	956.499	0.42998	0.0699087	6.15059	7.72e-10	7.6e-09
									chr8:78803936:78805656	1005.02	0.563685	0.091648	6.15054	7.72e-10	7.6e-09
									chr2:199679925:199680919	32.5035	1.90859	0.310316	6.15049	7.72e-10	7.61e-09
									chr10:132602670:132603272	52.2437	1.72346	0.280216	6.15048	7.72e-10	7.61e-09
									chr13:48818358:48819089	68.5341	-2.369	0.385174	-6.15047	7.73e-10	7.61e-09
									chr12:106126792:106127099	36.5324	-2.07543	0.337447	-6.15038	7.73e-10	7.61e-09
									chrX:108464334:108465444	56.6837	-2.2908	0.372486	-6.15002	7.75e-10	7.63e-09
									chr11:126917512:126918416	114.808	-2.06845	0.336335	-6.14997	7.75e-10	7.63e-09
									chr9:110131010:110131343	41.6161	-2.3153	0.376484	-6.1498	7.76e-10	7.64e-09
									chr18:61333069:61334749	857.151	0.74381	0.120949	6.14976	7.76e-10	7.64e-09
									chr6:108798496:108799645	110.505	1.7971	0.292247	6.14925	7.78e-10	7.66e-09
									chr7:55886725:55888113	1044.06	0.480741	0.0781796	6.14919	7.79e-10	7.66e-09
									chr3:14391116:14391923	105.109	-1.34918	0.21942	-6.14885	7.8e-10	7.68e-09
									chr4:83484485:83485600	1541.55	0.521329	0.0847856	6.14879	7.81e-10	7.68e-09
									chr20:5510442:5510780	37.3177	-1.66678	0.271076	-6.14877	7.81e-10	7.68e-09
									chr15:50579149:50580015	43.7175	1.96003	0.318779	6.14856	7.82e-10	7.69e-09
									chr2:91771218:91771544	26.5245	1.73158	0.281627	6.14851	7.82e-10	7.7e-09
									chr8:39989671:39990373	114.912	-1.01063	0.164373	-6.14839	7.83e-10	7.7e-09
									chr19:45792180:45793388	1456.45	0.410057	0.0666946	6.14829	7.83e-10	7.7e-09
									chr5:127941207:127942764	572.501	1.0118	0.164575	6.14792	7.85e-10	7.72e-09
									chr13:60511421:60512381	118.896	-1.07549	0.174944	-6.14763	7.86e-10	7.74e-09
									chr2:39593602:39594543	128.41	-1.08212	0.176034	-6.14719	7.89e-10	7.76e-09
									chr9:37201588:37202274	56.2891	2.70128	0.43944	6.1471	7.89e-10	7.76e-09
									chr4:119395327:119396860	157.358	1.36788	0.222529	6.14696	7.9e-10	7.77e-09
									chr12:128445286:128446425	38.6081	-2.21117	0.35972	-6.14691	7.9e-10	7.77e-09
									chr1:21668366:21670242	492.808	0.506483	0.0823995	6.14667	7.91e-10	7.78e-09
									chr12:125518064:125518593	45.6134	-1.85326	0.301511	-6.14658	7.92e-10	7.78e-09
									chr21:38533667:38534424	67.9976	1.88183	0.306167	6.14641	7.93e-10	7.79e-09
									chr9:125654018:125654836	51.0639	1.52202	0.247629	6.14638	7.93e-10	7.79e-09
									chr10:90856908:90858726	686.776	0.61893	0.100703	6.14606	7.94e-10	7.81e-09
									chr2:134142977:134143254	29.0148	-2.20155	0.358214	-6.14592	7.95e-10	7.81e-09
									chr5:16464888:16466675	1449.7	0.505916	0.0823188	6.14581	7.96e-10	7.82e-09
									chr3:111674185:111675442	2330.34	0.459996	0.0748471	6.1458	7.96e-10	7.82e-09
									chr6:50935428:50936941	294.826	-2.14702	0.349352	-6.14573	7.96e-10	7.82e-09
									chr4:168645687:168646703	186.95	-1.99432	0.324509	-6.14565	7.96e-10	7.83e-09
									chr8:63463997:63465064	96.599	1.79819	0.292601	6.14552	7.97e-10	7.83e-09
									chr14:23285327:23286889	2829.04	0.43786	0.0712508	6.14534	7.98e-10	7.84e-09
									chr3:128217917:128218802	117.273	2.00966	0.327024	6.14529	7.98e-10	7.84e-09
									chr14:23154235:23155848	521.921	-0.839097	0.136545	-6.14522	7.99e-10	7.85e-09
									chr14:60164317:60165939	1400.05	0.542355	0.0882566	6.1452	7.99e-10	7.85e-09
									chr17:75430015:75431172	330.117	-1.87896	0.305764	-6.14515	7.99e-10	7.85e-09
									chr2:169848586:169849307	30.4428	1.80447	0.293655	6.14487	8e-10	7.86e-09
									chr14:100830016:100831802	854.181	1.54036	0.250677	6.14481	8.01e-10	7.86e-09
									chr2:63034529:63036126	354.434	1.8433	0.299978	6.1448	8.01e-10	7.86e-09
									chr7:139503456:139503800	42.0004	-1.83758	0.299049	-6.14476	8.01e-10	7.86e-09
									chr11:2121877:2122985	122.409	-1.13104	0.184066	-6.14476	8.01e-10	7.86e-09
									chr14:36313104:36313740	236.472	2.36071	0.384192	6.14462	8.02e-10	7.87e-09
									chr17:82076987:82078287	278.514	-0.719781	0.11714	-6.1446	8.02e-10	7.87e-09
									chr11:447880:448722	987.641	0.632352	0.102913	6.14454	8.02e-10	7.87e-09
									chr1:155983340:155984123	158.251	-1.92436	0.313183	-6.14453	8.02e-10	7.87e-09
									chr3:53812454:53813450	139.407	1.1093	0.180537	6.14441	8.03e-10	7.88e-09
									chr15:51726269:51727073	158.038	-1.88409	0.306636	-6.14441	8.03e-10	7.88e-09
									chr3:132346801:132347703	195.647	-1.45737	0.237188	-6.14436	8.03e-10	7.88e-09
									chr5:75885895:75887027	61.1414	-1.38765	0.225843	-6.14433	8.03e-10	7.88e-09
									chr1:118118283:118118820	26.7812	-2.11323	0.343934	-6.14428	8.03e-10	7.88e-09
									chr6:25962195:25963650	78.2423	-1.58904	0.258627	-6.14414	8.04e-10	7.89e-09
									chr3:41920143:41921247	57.0392	-1.5441	0.251315	-6.14411	8.04e-10	7.89e-09
									chr3:172750124:172751473	2568.23	0.442411	0.0720072	6.14398	8.05e-10	7.9e-09
									chr20:45856766:45858092	2122.72	0.375696	0.0611491	6.14394	8.05e-10	7.9e-09
									chr2:44949141:44950596	1179.81	1.06893	0.173982	6.14393	8.05e-10	7.9e-09
									chr20:20743317:20744578	1548.66	0.824136	0.13414	6.14387	8.05e-10	7.9e-09
									chr12:26226020:26227869	406.637	0.65465	0.106554	6.14382	8.06e-10	7.9e-09
									chr4:76305924:76307618	1600.2	0.666648	0.108508	6.14375	8.06e-10	7.91e-09
									chr10:14481588:14482102	51.4895	1.95489	0.318195	6.1437	8.06e-10	7.91e-09
									chr7:24756293:24758119	1130.01	0.737694	0.120077	6.14349	8.07e-10	7.92e-09
									chr4:186810417:186811099	136.445	2.20359	0.35869	6.14345	8.07e-10	7.92e-09
									chr2:27321061:27321432	121.051	-1.07955	0.175729	-6.1433	8.08e-10	7.93e-09
									chr1:147896893:147898270	293.939	-1.59198	0.259143	-6.14328	8.08e-10	7.93e-09
									chr18:76521446:76521748	147.38	1.33464	0.217257	6.14312	8.09e-10	7.93e-09
									chr18:36492789:36494799	247.258	1.79962	0.292956	6.14297	8.1e-10	7.94e-09
									chr7:94548673:94549088	38.192	1.3064	0.212679	6.1426	8.12e-10	7.96e-09
									chr4:71634942:71635986	132.53	2.12643	0.346177	6.14259	8.12e-10	7.96e-09
									chr3:41997645:41998617	125.595	-0.915087	0.148977	-6.14248	8.12e-10	7.96e-09
									chr10:97518984:97519995	117.419	1.35191	0.220099	6.14229	8.13e-10	7.97e-09
									chr13:23374907:23376084	1388.49	0.587601	0.0956663	6.14219	8.14e-10	7.98e-09
									chr16:74998504:75001044	1205.68	0.403484	0.0656946	6.14181	8.16e-10	8e-09
									chr10:70808848:70810150	75.5565	-1.41751	0.230799	-6.14175	8.16e-10	8e-09
									chr10:37856939:37858466	730.001	-2.52204	0.410651	-6.14157	8.17e-10	8.01e-09
									chr19:37077648:37078880	1542.49	0.521935	0.0849849	6.1415	8.17e-10	8.01e-09
									chr10:46105904:46107633	981.246	0.74567	0.121415	6.14149	8.17e-10	8.01e-09
									chr7:41983938:41984792	81.2136	2.32988	0.37937	6.14144	8.18e-10	8.01e-09
									chrX:34656331:34658056	1143.79	0.502707	0.0818554	6.1414	8.18e-10	8.01e-09
									chr18:21004584:21005915	63.2177	-1.97909	0.322256	-6.14135	8.18e-10	8.02e-09
									chr3:27483158:27485539	2941.31	0.500828	0.0815523	6.14119	8.19e-10	8.02e-09
									chrX:41332705:41335266	2514.5	0.782003	0.12734	6.14104	8.2e-10	8.03e-09
									chr4:151744473:151745111	50.3009	-2.05859	0.33523	-6.14084	8.21e-10	8.04e-09
									chr19:5397729:5398319	408.249	0.830043	0.135169	6.14076	8.21e-10	8.04e-09
									chr7:151303269:151304162	774.228	0.448381	0.0730177	6.14072	8.21e-10	8.05e-09
									chr9:81535473:81536516	234.483	-1.2599	0.205178	-6.14052	8.23e-10	8.06e-09
									chr3:184698319:184699015	57.7395	2.03207	0.330938	6.14034	8.23e-10	8.06e-09
									chr12:12241540:12241798	69.2587	1.40356	0.228581	6.14032	8.24e-10	8.06e-09
									chr5:142385963:142386430	64.758	-1.14852	0.187049	-6.1402	8.24e-10	8.07e-09
									chr14:36320006:36321228	1313.29	0.354092	0.0576682	6.14016	8.24e-10	8.07e-09
									chr8:7408137:7409246	76.2875	-1.88402	0.306838	-6.14012	8.25e-10	8.07e-09
									chr2:112541555:112543531	1874.23	0.54112	0.0881291	6.14009	8.25e-10	8.07e-09
									chr5:59998918:59999678	63.3241	-2.48761	0.405145	-6.14005	8.25e-10	8.08e-09
									chr12:4736081:4736630	28.2146	-2.00915	0.32722	-6.14004	8.25e-10	8.08e-09
									chr22:33518813:33520191	122.096	-1.81398	0.295464	-6.13941	8.28e-10	8.11e-09
									chr1:58968063:58969011	52.0948	-1.58335	0.257902	-6.13936	8.29e-10	8.11e-09
									chr3:14358145:14358917	93.8012	-1.44575	0.235496	-6.13916	8.3e-10	8.12e-09
									chr1:201648025:201650926	2332.96	0.646216	0.105262	6.13912	8.3e-10	8.12e-09
									chr15:63536237:63536897	73.1879	1.00792	0.164181	6.13908	8.3e-10	8.12e-09
									chr1:1012760:1014649	570.65	0.507848	0.0827263	6.1389	8.31e-10	8.13e-09
									chr15:40925615:40926782	525.845	0.639492	0.104172	6.13881	8.31e-10	8.14e-09
									chr19:2060637:2062393	2385.82	0.621571	0.101254	6.1387	8.32e-10	8.14e-09
									chr1:100249132:100250310	1860.57	0.410581	0.0668866	6.13846	8.33e-10	8.15e-09
									chr4:174211119:174212091	156.959	0.86285	0.140567	6.13837	8.34e-10	8.16e-09
									chr6:22149107:22150486	1247.21	0.956912	0.155897	6.13808	8.35e-10	8.17e-09
									chr6:4581856:4582611	42.1137	-2.07391	0.337881	-6.138	8.36e-10	8.17e-09
									chr10:31754771:31755438	143.03	-1.41301	0.230207	-6.138	8.36e-10	8.17e-09
									chr9:109035785:109036538	63.7575	-1.69321	0.275859	-6.13793	8.36e-10	8.18e-09
									chr15:53071894:53072636	188.369	-0.994509	0.16203	-6.13782	8.37e-10	8.18e-09
									chr17:1929738:1930961	221.502	1.24526	0.202885	6.13776	8.37e-10	8.18e-09
									chr1:11961126:11961906	51.6586	-2.7035	0.440474	-6.13772	8.37e-10	8.19e-09
									chr14:21539178:21539841	363.74	1.39079	0.226601	6.1376	8.38e-10	8.19e-09
									chr6:96794734:96796105	146.136	1.45363	0.236842	6.13754	8.38e-10	8.19e-09
									chr17:58323817:58325689	740.123	0.79048	0.128796	6.13748	8.38e-10	8.2e-09
									chr6:16758244:16758943	338.955	0.790674	0.128828	6.13745	8.39e-10	8.2e-09
									chr14:44462365:44464297	109.186	-1.59987	0.260682	-6.13726	8.4e-10	8.21e-09
									chr2:160969505:160970768	215.852	-0.877682	0.143011	-6.13718	8.4e-10	8.21e-09
									chr13:98972151:98972990	153.485	-1.12038	0.182563	-6.13693	8.41e-10	8.22e-09
									chrX:40812313:40812788	33.523	2.32195	0.378363	6.13684	8.42e-10	8.23e-09
									chr17:35119134:35120378	770.183	0.831638	0.135516	6.13681	8.42e-10	8.23e-09
									chr8:144372624:144375307	1592.95	0.578601	0.0942912	6.13632	8.45e-10	8.25e-09
									chr3:194135827:194136507	1113.35	0.451506	0.0735817	6.13613	8.46e-10	8.26e-09
									chr4:95982559:95982867	31.4968	2.04422	0.333147	6.13607	8.46e-10	8.27e-09
									chr6:157323004:157324413	2251.93	0.353431	0.0576003	6.13593	8.47e-10	8.27e-09
									chr8:141028465:141029274	88.3101	-2.48528	0.405043	-6.13584	8.47e-10	8.28e-09
									chr16:28749893:28751183	939.132	0.588717	0.095949	6.13573	8.48e-10	8.28e-09
									chr15:30191390:30192663	662.772	0.702179	0.114442	6.13566	8.48e-10	8.28e-09
									chr2:133265177:133267599	1167.51	0.816452	0.133072	6.13543	8.49e-10	8.3e-09
									chr1:224697039:224698621	152.822	1.70055	0.277169	6.13542	8.49e-10	8.3e-09
									chr11:535241:536453	1451.9	0.48385	0.0788637	6.13527	8.5e-10	8.3e-09
									chr11:128496735:128498143	145.429	-2.22653	0.36291	-6.13521	8.5e-10	8.31e-09
									chrX:28879767:28880796	98.3874	-1.26369	0.205974	-6.13519	8.51e-10	8.31e-09
									chr1:56284857:56285389	49.7291	-1.68896	0.275293	-6.13514	8.51e-10	8.31e-09
									chr2:23480723:23481672	398.985	-1.7911	0.291949	-6.13497	8.52e-10	8.32e-09
									chr4:336559:338577	2991.26	0.541923	0.088334	6.13494	8.52e-10	8.32e-09
									chr10:14348346:14349544	70.3791	2.24072	0.365266	6.13449	8.54e-10	8.34e-09
									chr2:4898428:4899056	35.2778	-2.47365	0.403262	-6.13409	8.56e-10	8.36e-09
									chr2:138501117:138502954	1504.03	0.606165	0.0988202	6.13402	8.57e-10	8.37e-09
									chr15:81000236:81002580	1420.15	0.521136	0.0849594	6.13394	8.57e-10	8.37e-09
									chr12:5166756:5167434	49.9678	-2.34526	0.382341	-6.13394	8.57e-10	8.37e-09
									chr21:41925860:41927356	194.966	1.28676	0.209779	6.1339	8.57e-10	8.37e-09
									chr2:100233856:100235457	129.086	-2.27318	0.3706	-6.13377	8.58e-10	8.38e-09
									chr20:55613829:55614713	31.8254	-1.77815	0.289896	-6.13376	8.58e-10	8.38e-09
									chr1:55049997:55051456	147.421	-1.27359	0.207636	-6.13374	8.58e-10	8.38e-09
									chr4:153530688:153531405	89.3844	0.946557	0.154321	6.1337	8.59e-10	8.38e-09
									chr11:69442648:69444257	1798.9	0.757704	0.123531	6.1337	8.59e-10	8.38e-09
									chr13:106534994:106536756	2342.08	0.559222	0.0911725	6.13366	8.59e-10	8.38e-09
									chr15:64634058:64636447	1570.85	0.94593	0.154222	6.13357	8.59e-10	8.38e-09
									chr10:76230584:76232042	364.168	1.57271	0.256426	6.13321	8.61e-10	8.4e-09
									chr2:88329787:88330767	120.725	-1.64599	0.268382	-6.13301	8.62e-10	8.41e-09
									chr9:34191085:34192358	148.982	-0.786371	0.12822	-6.133	8.62e-10	8.41e-09
									chr5:170195794:170196908	75.7445	1.08994	0.177719	6.13294	8.63e-10	8.41e-09
									chr3:74489075:74490039	37.9489	-1.5599	0.25435	-6.13288	8.63e-10	8.42e-09
									chr5:141320172:141321391	929.771	0.636255	0.103746	6.13281	8.63e-10	8.42e-09
									chr8:132774755:132776127	1320.58	0.46373	0.0756146	6.13281	8.63e-10	8.42e-09
									chr19:19865618:19867151	1864.74	0.601375	0.0980599	6.13273	8.64e-10	8.42e-09
									chr22:32621861:32623299	488.236	-1.19264	0.194478	-6.13251	8.65e-10	8.43e-09
									chr9:129625827:129627406	775.521	0.473369	0.0771927	6.1323	8.66e-10	8.45e-09
									chr19:1250381:1251624	742.231	0.759771	0.123897	6.13227	8.66e-10	8.45e-09
									chr19:12332623:12334138	1631.6	0.536955	0.0875624	6.13226	8.66e-10	8.45e-09
									chr16:12833931:12834912	78.9414	-1.42686	0.232686	-6.13214	8.67e-10	8.45e-09
									chr1:32464044:32465662	1794.49	0.553042	0.0901898	6.13198	8.68e-10	8.46e-09
									chr10:49081355:49082454	281.021	-1.21123	0.197529	-6.13192	8.68e-10	8.46e-09
									chr6:111734498:111735135	215.6	1.73604	0.283117	6.13188	8.68e-10	8.46e-09
									chr19:10105852:10107161	929.58	0.39665	0.0646865	6.13187	8.69e-10	8.46e-09
									chr4:20333069:20333851	102.652	0.909752	0.148366	6.13183	8.69e-10	8.47e-09
									chr2:71129675:71131139	2337.98	0.507878	0.0828311	6.13149	8.71e-10	8.48e-09
									chr10:78684692:78685535	140.846	1.1943	0.194788	6.13131	8.72e-10	8.49e-09
									chr11:16791283:16792203	161.985	-1.69764	0.276883	-6.13125	8.72e-10	8.5e-09
									chr17:21098842:21100121	1555.16	0.471547	0.0769094	6.1312	8.72e-10	8.5e-09
									chr11:114163881:114164172	104.711	1.07795	0.175815	6.13115	8.72e-10	8.5e-09
									chr7:32611058:32611906	113.91	1.57939	0.257604	6.13107	8.73e-10	8.5e-09
									chr4:114597957:114600182	1580.87	0.781048	0.127393	6.13101	8.73e-10	8.51e-09
									chr4:26322015:26322219	187.187	0.861167	0.140462	6.13096	8.73e-10	8.51e-09
									chr11:14248042:14249853	408.161	1.06675	0.173996	6.13088	8.74e-10	8.51e-09
									chr17:56699127:56700132	490.259	-1.50125	0.24489	-6.13033	8.77e-10	8.54e-09
									chr5:90016495:90018028	219.843	1.52204	0.248288	6.13015	8.78e-10	8.55e-09
									chr21:14118702:14119619	52.2188	-1.06302	0.173418	-6.12978	8.8e-10	8.57e-09
									chr8:113437546:113438638	750.905	0.548894	0.0895461	6.12973	8.8e-10	8.57e-09
									chr14:90399535:90399887	610.649	0.470878	0.07682	6.12963	8.81e-10	8.58e-09
									chr20:46363705:46365045	1375.85	0.368898	0.0601845	6.12945	8.82e-10	8.59e-09
									chr4:87589271:87590222	118.496	-1.83085	0.298713	-6.12912	8.84e-10	8.6e-09
									chr11:66842485:66844105	1289.57	0.564916	0.0921693	6.12911	8.84e-10	8.6e-09
									chr12:124730365:124730931	58.7967	-1.3192	0.215237	-6.12905	8.84e-10	8.61e-09
									chr14:78751016:78752013	70.9238	2.13752	0.348766	6.12882	8.85e-10	8.62e-09
									chrX:119617439:119618318	73.457	1.44217	0.235313	6.12873	8.86e-10	8.62e-09
									chr10:59318612:59320073	79.7454	1.02155	0.166686	6.12856	8.87e-10	8.63e-09
									chr4:8100630:8101741	153.302	-1.25733	0.205159	-6.12855	8.87e-10	8.63e-09
									chr10:98029620:98031544	1180.24	0.60772	0.0991628	6.1285	8.87e-10	8.63e-09
									chr14:104383011:104385418	1109.41	1.39312	0.22732	6.12848	8.87e-10	8.63e-09
									chr5:60196385:60196968	58.0594	-1.85729	0.30306	-6.12848	8.87e-10	8.63e-09
									chr17:44900902:44901513	149.305	-1.9828	0.323543	-6.1284	8.88e-10	8.64e-09
									chr20:11178830:11179564	66.7704	-1.48558	0.242411	-6.12834	8.88e-10	8.64e-09
									chr2:130160965:130161766	82.5149	-1.28249	0.209281	-6.12806	8.9e-10	8.65e-09
									chr9:70573425:70575078	157.082	-1.04442	0.170438	-6.12787	8.91e-10	8.66e-09
									chr18:21703536:21705295	1499.11	0.476708	0.0777939	6.12783	8.91e-10	8.67e-09
									chr11:65510340:65511137	448.122	0.477534	0.0779298	6.12774	8.91e-10	8.67e-09
									chr9:124660272:124660884	980.445	0.837518	0.136678	6.12766	8.92e-10	8.67e-09
									chr22:40178411:40179445	863.599	0.486362	0.0793716	6.12765	8.92e-10	8.67e-09
									chr4:15117956:15119092	233.901	-1.60153	0.261382	-6.12716	8.95e-10	8.7e-09
									chr1:171257567:171259778	306.06	-1.14868	0.187475	-6.12713	8.95e-10	8.7e-09
									chr6:103943021:103944253	91.117	-1.85965	0.303521	-6.12692	8.96e-10	8.71e-09
									chr10:46780234:46780711	58.1759	-1.40935	0.230027	-6.12687	8.96e-10	8.71e-09
									chr1:27418204:27419396	107.745	-1.47971	0.241533	-6.12633	8.99e-10	8.74e-09
									chr10:114504442:114506288	382.234	-1.26358	0.206254	-6.1263	8.99e-10	8.74e-09
									chr9:127753798:127755962	1107.54	0.707875	0.115551	6.1261	9.01e-10	8.75e-09
									chr5:134411388:134412592	1055.11	0.535852	0.0874726	6.12594	9.01e-10	8.76e-09
									chr22:38218434:38219267	267.338	-1.0973	0.179129	-6.12572	9.03e-10	8.77e-09
									chr10:32377452:32380254	1336.53	0.379079	0.0618846	6.12558	9.04e-10	8.78e-09
									chr20:5382411:5383374	54.396	2.36138	0.385498	6.12554	9.04e-10	8.78e-09
									chr13:75359303:75359682	51.4422	-1.71756	0.280394	-6.12553	9.04e-10	8.78e-09
									chr8:75975634:75975990	79.2723	1.66671	0.272094	6.1255	9.04e-10	8.78e-09
									chr8:123486177:123487464	161.179	-0.838826	0.136946	-6.12523	9.06e-10	8.8e-09
									chr1:204726545:204726875	19.4829	-2.58416	0.42189	-6.12521	9.06e-10	8.8e-09
									chr1:225630245:225630593	48.8583	1.98535	0.32413	6.12517	9.06e-10	8.8e-09
									chr7:29017452:29018229	55.1813	-1.6681	0.272369	-6.12441	9.1e-10	8.84e-09
									chr17:962622:963641	393.304	1.24363	0.203068	6.12424	9.11e-10	8.85e-09
									chrX:78103593:78105159	1620.09	0.561377	0.0916671	6.12408	9.12e-10	8.86e-09
									chr2:234839932:234841010	177.9	-1.85349	0.302657	-6.12408	9.12e-10	8.86e-09
									chr11:17683185:17684155	50.7138	-1.83828	0.300184	-6.12383	9.14e-10	8.87e-09
									chr4:186700738:186702220	752.325	0.657609	0.107386	6.12378	9.14e-10	8.87e-09
									chr4:128571831:128572043	20.0773	-2.89705	0.473085	-6.12374	9.14e-10	8.88e-09
									chr1:230849333:230850319	72.8098	-1.8624	0.304138	-6.12352	9.15e-10	8.89e-09
									chr11:776327:778229	1526.2	0.617673	0.100871	6.12342	9.16e-10	8.89e-09
									chr5:7329756:7330682	71.0081	-1.48879	0.243157	-6.12276	9.2e-10	8.93e-09
									chr21:26553428:26554853	82.7068	1.83421	0.299591	6.12239	9.22e-10	8.95e-09
									chr9:109934741:109935988	58.6996	-2.50935	0.409867	-6.12235	9.22e-10	8.95e-09
									chr1:232432151:232432995	235.988	0.936748	0.153005	6.12234	9.22e-10	8.95e-09
									chr7:3825433:3825789	34.8288	2.78648	0.455142	6.12221	9.23e-10	8.96e-09
									chr11:24496420:24497944	886.928	0.43486	0.0710299	6.1222	9.23e-10	8.96e-09
									chr3:183977372:183977894	34.2548	-1.59197	0.260032	-6.12218	9.23e-10	8.96e-09
									chr2:226660530:226661339	58.1137	-1.15483	0.188633	-6.12211	9.23e-10	8.96e-09
									chr17:74042609:74043144	58.411	-1.87488	0.306248	-6.1221	9.24e-10	8.96e-09
									chr3:85149927:85150419	25.0411	1.70932	0.279228	6.12159	9.26e-10	8.99e-09
									chr12:52032339:52033656	1724.68	0.48729	0.0796031	6.12149	9.27e-10	9e-09
									chr8:487887:488894	86.1861	-1.21646	0.198726	-6.12131	9.28e-10	9.01e-09
									chr14:33520729:33522064	82.1794	2.23211	0.364648	6.12127	9.28e-10	9.01e-09
									chr6:43509317:43510745	1455.64	0.548187	0.0895595	6.12092	9.3e-10	9.03e-09
									chr6:30730368:30731483	238.779	1.4688	0.239963	6.12092	9.3e-10	9.03e-09
									chr16:79980570:79982128	301.134	1.48688	0.242919	6.12091	9.3e-10	9.03e-09
									chr4:44863112:44864332	120.749	-1.95198	0.318915	-6.1207	9.32e-10	9.04e-09
									chr2:37323783:37325629	1122.65	0.489864	0.0800351	6.12062	9.32e-10	9.04e-09
									chr6:163491067:163491509	49.388	1.2087	0.197484	6.1205	9.33e-10	9.05e-09
									chr8:19733239:19734265	228.656	1.04144	0.170158	6.12041	9.33e-10	9.05e-09
									chr11:114076700:114077974	168.318	1.75831	0.287289	6.12033	9.34e-10	9.06e-09
									chr2:42168902:42170480	1359.89	0.404334	0.0660654	6.12021	9.35e-10	9.06e-09
									chr11:102186395:102188785	605.87	0.61413	0.100345	6.12016	9.35e-10	9.06e-09
									chr11:130580036:130582320	209.843	-1.11687	0.182492	-6.12013	9.35e-10	9.07e-09
									chr13:39341199:39342173	139.062	2.29745	0.375392	6.12013	9.35e-10	9.07e-09
									chr5:57837635:57838284	85.6519	-2.70517	0.442028	-6.1199	9.36e-10	9.08e-09
									chr8:38912195:38914182	194.636	-1.13433	0.185376	-6.11908	9.41e-10	9.12e-09
									chr14:38125375:38126210	71.2116	-1.85683	0.303453	-6.11901	9.42e-10	9.13e-09
									chr17:74351391:74352564	304.037	0.76681	0.125318	6.11894	9.42e-10	9.13e-09
									chr6:43059105:43060396	1676.33	0.405075	0.0662017	6.11881	9.43e-10	9.14e-09
									chr14:51650751:51653454	2417	0.483049	0.0789472	6.11863	9.44e-10	9.15e-09
									chr9:7393631:7394461	102.809	1.97725	0.323154	6.1186	9.44e-10	9.15e-09
									chr18:63366002:63368094	2266.47	0.665826	0.108821	6.11855	9.44e-10	9.15e-09
									chr14:35949684:35951331	576.772	0.902297	0.147472	6.11845	9.45e-10	9.16e-09
									chr12:103547545:103548278	42.5498	1.23906	0.202512	6.11843	9.45e-10	9.16e-09
									chr2:130355211:130356691	1160.45	0.718784	0.11748	6.11837	9.45e-10	9.16e-09
									chr4:139967154:139967976	71.4921	1.19691	0.195629	6.11826	9.46e-10	9.17e-09
									chr20:53717902:53718487	93.6338	2.43108	0.397354	6.11817	9.47e-10	9.17e-09
									chr1:11173922:11175353	158.324	-1.4961	0.244535	-6.11813	9.47e-10	9.17e-09
									chr2:95056321:95058135	312.943	1.49585	0.244496	6.11808	9.47e-10	9.17e-09
									chr8:2000401:2002268	1155.27	0.63391	0.103613	6.11803	9.47e-10	9.18e-09
									chr17:74833535:74835198	127.651	-0.953992	0.155943	-6.11756	9.5e-10	9.2e-09
									chr13:100088313:100089971	2037.98	0.589575	0.0963748	6.11752	9.5e-10	9.2e-09
									chr6:100257738:100258535	262.513	0.815573	0.133318	6.1175	9.51e-10	9.2e-09
									chrX:44872091:44874219	1880	0.917739	0.150026	6.11718	9.52e-10	9.22e-09
									chr19:51107715:51109073	1921.34	0.379698	0.0620711	6.11715	9.53e-10	9.22e-09
									chr22:45477927:45478773	72.9727	-2.32247	0.379675	-6.11699	9.54e-10	9.23e-09
									chr6:139587351:139589113	188.146	-1.6652	0.272257	-6.11629	9.58e-10	9.27e-09
									chr16:81513148:81514302	150.845	-1.25044	0.204447	-6.11623	9.58e-10	9.28e-09
									chr20:20222299:20222860	31.6737	-2.81704	0.460592	-6.11614	9.59e-10	9.28e-09
									chr1:3204167:3206231	492.263	1.49076	0.243742	6.11611	9.59e-10	9.28e-09
									chr15:64687109:64688704	203.759	-1.53398	0.250816	-6.11595	9.6e-10	9.29e-09
									chr6:128525655:128526770	139.662	1.97432	0.322831	6.11565	9.62e-10	9.31e-09
									chr2:44001686:44002177	27.4802	2.23672	0.36575	6.11544	9.63e-10	9.32e-09
									chr15:62605958:62606968	51.8938	-1.76958	0.289364	-6.1154	9.63e-10	9.32e-09
									chr2:219570164:219572265	1355.29	0.511979	0.0837206	6.11532	9.64e-10	9.32e-09
									chr5:124393612:124394223	81.5045	1.27482	0.208466	6.11527	9.64e-10	9.33e-09
									chr14:100790624:100791618	102.95	-1.24813	0.20411	-6.11499	9.66e-10	9.34e-09
									chr4:24794874:24796276	251.947	-0.856265	0.14003	-6.11486	9.66e-10	9.35e-09
									chr9:129427982:129429087	240.126	0.700796	0.114606	6.11485	9.66e-10	9.35e-09
									chr4:41622772:41623453	135.371	1.66685	0.272605	6.11452	9.68e-10	9.37e-09
									chr2:170221718:170223050	309.278	-1.70384	0.278655	-6.11451	9.69e-10	9.37e-09
									chr3:129278041:129280011	1905.19	0.496941	0.0812762	6.11423	9.7e-10	9.38e-09
									chr1:230332002:230333599	430.423	2.4975	0.408485	6.11406	9.71e-10	9.39e-09
									chr12:57261339:57262041	108.748	1.38074	0.225845	6.11366	9.74e-10	9.42e-09
									chr19:32012609:32014129	131.517	-2.18151	0.356832	-6.11356	9.74e-10	9.42e-09
									chr14:70032489:70033350	122.758	-1.2213	0.199774	-6.11342	9.75e-10	9.43e-09
									chr17:19110670:19112447	1623.77	0.63441	0.103774	6.11341	9.75e-10	9.43e-09
									chr1:192104831:192105469	31.2795	-2.03866	0.333477	-6.11334	9.76e-10	9.43e-09
									chr1:96482218:96483232	174.713	0.97977	0.160268	6.11332	9.76e-10	9.43e-09
									chr1:232575032:232575820	99.1232	-1.68704	0.275974	-6.11303	9.78e-10	9.45e-09
									chr5:9014959:9016885	82.5175	-1.56558	0.256107	-6.11301	9.78e-10	9.45e-09
									chr17:81489623:81489992	122.814	1.11873	0.183014	6.11281	9.79e-10	9.46e-09
									chr12:54140778:54141782	108.202	-1.33535	0.218453	-6.11277	9.79e-10	9.46e-09
									chr1:40664881:40666123	799.346	0.532414	0.0871012	6.11259	9.8e-10	9.47e-09
									chr5:107669383:107670683	775.172	0.776961	0.127112	6.11242	9.81e-10	9.48e-09
									chr12:64451665:64453110	1483.38	0.718051	0.117476	6.11233	9.82e-10	9.49e-09
									chrX:136496521:136498047	1000.64	0.446725	0.0730887	6.1121	9.83e-10	9.5e-09
									chr4:97720718:97721496	99.3159	-1.21569	0.1989	-6.11207	9.83e-10	9.5e-09
									chr12:94872840:94875243	466.236	0.61581	0.100756	6.11189	9.85e-10	9.51e-09
									chr1:228102114:228103633	1575.36	0.454907	0.0744321	6.1117	9.86e-10	9.52e-09
									chr8:63038346:63039805	1660.78	0.629297	0.102966	6.11167	9.86e-10	9.53e-09
									chr2:74749256:74749783	49.0441	-1.22625	0.200648	-6.11144	9.87e-10	9.54e-09
									chr13:110215848:110217450	86.4476	-1.02671	0.167999	-6.11139	9.88e-10	9.54e-09
									chr10:99430267:99431569	2152.2	0.376924	0.0616757	6.11139	9.88e-10	9.54e-09
									chr17:17951355:17952663	578.491	0.786589	0.12871	6.11131	9.88e-10	9.54e-09
									chr6:139374144:139376073	3129.22	0.515742	0.0843924	6.11124	9.89e-10	9.55e-09
									chr13:102974108:102975395	103.8	1.11569	0.182567	6.11111	9.89e-10	9.56e-09
									chr10:57420043:57421419	96.8835	2.13731	0.349751	6.11094	9.9e-10	9.56e-09
									chr1:11361664:11362373	102.267	1.63434	0.267447	6.11089	9.91e-10	9.57e-09
									chr13:36706658:36707378	50.2541	-1.72082	0.2816	-6.11086	9.91e-10	9.57e-09
									chr15:61555844:61556613	52.6094	-2.51237	0.411132	-6.11085	9.91e-10	9.57e-09
									chr9:96047431:96050161	1274.94	0.974191	0.159429	6.11051	9.93e-10	9.59e-09
									chr8:71160153:71161078	129.834	1.38738	0.227062	6.11014	9.95e-10	9.61e-09
									chr12:98837931:98839096	147.546	-1.03416	0.169255	-6.11007	9.96e-10	9.61e-09
									chr8:70367929:70368434	45.8382	1.57498	0.257769	6.11007	9.96e-10	9.61e-09
									chr5:15452518:15453167	53.8899	-2.11273	0.345787	-6.1099	9.97e-10	9.62e-09
									chr11:101096156:101096830	45.3459	-1.85057	0.302886	-6.10978	9.98e-10	9.63e-09
									chr8:118472477:118473916	178.908	-2.06298	0.337678	-6.10931	1e-09	9.66e-09
									chr15:53129156:53130196	121.61	2.34781	0.384312	6.10912	1e-09	9.67e-09
									chr10:108911620:108912840	492.533	-0.541641	0.0886619	-6.10907	1e-09	9.67e-09
									chr12:77965508:77966502	147.193	2.36367	0.386912	6.10906	1e-09	9.67e-09
									chr3:177443385:177443915	31.8369	-1.90491	0.311821	-6.10898	1e-09	9.67e-09
									chr11:70502854:70504593	266.55	0.838875	0.13732	6.1089	1e-09	9.68e-09
									chr17:13428937:13429769	29.7115	-2.16835	0.354998	-6.10805	1.01e-09	9.73e-09
									chr6:7996556:7997426	115.959	-1.43574	0.235058	-6.10802	1.01e-09	9.73e-09
									chr17:75549249:75549949	79.4224	-1.01513	0.166202	-6.10783	1.01e-09	9.74e-09
									chr16:73544871:73545587	251.872	1.38321	0.226465	6.10782	1.01e-09	9.74e-09
									chr21:36847223:36847723	76.3562	-2.03951	0.333941	-6.10739	1.01e-09	9.77e-09
									chr7:65006124:65006969	1970.59	0.464351	0.0760313	6.10736	1.01e-09	9.77e-09
									chr8:2451017:2451713	65.6788	-3.07394	0.503319	-6.10733	1.01e-09	9.77e-09
									chr15:68053879:68055723	1732.16	0.417444	0.0683517	6.1073	1.01e-09	9.77e-09
									chr8:79870784:79871903	552.85	1.5433	0.252698	6.1073	1.01e-09	9.77e-09
									chr16:26078132:26079516	293.685	1.32101	0.216304	6.10719	1.01e-09	9.78e-09
									chr5:150581863:150583062	221.558	-1.31357	0.215088	-6.10715	1.01e-09	9.78e-09
									chr10:117663759:117664112	40.5337	-1.40357	0.229825	-6.10714	1.01e-09	9.78e-09
									chr11:112810991:112811592	83.9184	-1.99348	0.326425	-6.10702	1.02e-09	9.79e-09
									chr1:87328025:87329538	2297.87	0.349917	0.057298	6.10697	1.02e-09	9.79e-09
									chr10:4498410:4499302	58.0939	-2.49942	0.409277	-6.10691	1.02e-09	9.79e-09
									chr18:12448713:12449937	85.06	1.20802	0.197819	6.10669	1.02e-09	9.8e-09
									chr1:116372640:116374846	2415.96	0.538791	0.0882301	6.10666	1.02e-09	9.81e-09
									chr4:7511192:7512076	115.051	-1.03759	0.169913	-6.10662	1.02e-09	9.81e-09
									chr12:121124420:121124917	38.9205	-1.87884	0.307679	-6.10651	1.02e-09	9.81e-09
									chr1:37999684:38001145	346.927	-1.24333	0.203608	-6.10649	1.02e-09	9.81e-09
									chr12:56157223:56159430	2821.77	0.403173	0.066024	6.10646	1.02e-09	9.82e-09
									chr1:18030390:18031037	40.6076	-1.333	0.218293	-6.10644	1.02e-09	9.82e-09
									chr1:193348105:193349646	163.016	-2.07849	0.340381	-6.10637	1.02e-09	9.82e-09
									chr8:68884228:68885337	151.341	1.40905	0.230754	6.10629	1.02e-09	9.82e-09
									chr6:110269803:110270880	83.483	-1.13071	0.185174	-6.10617	1.02e-09	9.83e-09
									chr1:108045442:108046562	198.996	-2.15224	0.352475	-6.10608	1.02e-09	9.84e-09
									chr13:95924430:95924964	42.2987	-1.58822	0.260118	-6.10576	1.02e-09	9.85e-09
									chr1:99599696:99601692	367.129	1.23826	0.202816	6.1053	1.03e-09	9.88e-09
									chr4:81962774:81964054	68.9497	1.37917	0.225924	6.10456	1.03e-09	9.93e-09
									chr1:1359337:1360892	300.813	-1.68892	0.27667	-6.10446	1.03e-09	9.93e-09
									chr6:63571662:63574133	3960.26	0.607605	0.0995371	6.10431	1.03e-09	9.94e-09
									chr16:84361958:84363412	291.543	1.74698	0.286202	6.10403	1.03e-09	9.96e-09
									chr12:123518864:123520268	473.015	-2.19245	0.359186	-6.10395	1.03e-09	9.96e-09
									chr20:62685818:62686833	323.266	1.12999	0.185133	6.10367	1.04e-09	9.98e-09
									chr18:3247073:3248354	1532.14	0.44847	0.07348	6.10329	1.04e-09	1e-08
									chr2:8681756:8682591	1312.39	0.484381	0.0793672	6.10304	1.04e-09	1e-08
									chr1:31579455:31580631	82.1934	-1.11562	0.182811	-6.10256	1.04e-09	1e-08
									chr10:130934228:130935632	139.53	-1.44553	0.23688	-6.10235	1.05e-09	1.01e-08
									chrX:71118046:71119390	834.475	0.390203	0.063945	6.10217	1.05e-09	1.01e-08
									chr4:5892660:5893566	614.726	0.89966	0.147434	6.1021	1.05e-09	1.01e-08
									chr14:102394745:102395558	86.6278	1.91619	0.314032	6.10187	1.05e-09	1.01e-08
									chr1:112673656:112675766	1573.41	0.529091	0.0867109	6.10178	1.05e-09	1.01e-08
									chr20:9051183:9052553	90.5886	-1.97559	0.323773	-6.10178	1.05e-09	1.01e-08
									chr6:76701622:76702501	54.2165	-1.76883	0.289893	-6.10167	1.05e-09	1.01e-08
									chr9:76320796:76321748	53.936	-2.07316	0.339776	-6.10156	1.05e-09	1.01e-08
									chr4:39458190:39459973	2018.02	0.542014	0.0888345	6.10139	1.05e-09	1.01e-08
									chr3:127370718:127372172	183.954	1.26111	0.206694	6.10135	1.05e-09	1.01e-08
									chr1:33893334:33894017	49.4363	-1.50285	0.246315	-6.10135	1.05e-09	1.01e-08
									chr8:105645952:105646763	47.4963	-1.36384	0.223534	-6.10125	1.05e-09	1.01e-08
									chrX:3384364:3384732	25.3886	-2.66107	0.43616	-6.10113	1.05e-09	1.01e-08
									chr11:112734034:112734613	57.3831	-2.06605	0.338643	-6.10097	1.05e-09	1.01e-08
									chr5:82277699:82279141	983.292	0.436151	0.0714896	6.1009	1.05e-09	1.01e-08
									chr22:48632725:48633452	64.7546	-1.2285	0.201367	-6.10079	1.06e-09	1.02e-08
									chr9:117739154:117740485	235.688	0.84848	0.139079	6.10069	1.06e-09	1.02e-08
									chr20:58900208:58900656	47.5022	1.19335	0.19561	6.10067	1.06e-09	1.02e-08
									chr5:132410247:132411521	1392.22	0.543552	0.0890976	6.10064	1.06e-09	1.02e-08
									chr19:46210782:46212003	150.053	-1.94042	0.318076	-6.1005	1.06e-09	1.02e-08
									chr8:140999917:141002460	1753.16	0.523096	0.0857484	6.10036	1.06e-09	1.02e-08
									chr14:102362205:102363970	1702.43	0.480491	0.0787658	6.10025	1.06e-09	1.02e-08
									chr22:50562540:50563753	1084.07	0.584459	0.0958099	6.1002	1.06e-09	1.02e-08
									chr12:89707639:89707886	220.942	0.8543	0.140046	6.10014	1.06e-09	1.02e-08
									chr10:87203129:87204558	703.074	0.60419	0.0990484	6.09995	1.06e-09	1.02e-08
									chr5:308231:309502	247.989	-1.83946	0.301579	-6.09944	1.06e-09	1.02e-08
									chr20:41048870:41049750	85.8717	1.43823	0.235798	6.09943	1.06e-09	1.02e-08
									chr6:1777684:1779363	180.836	-1.65186	0.270823	-6.0994	1.06e-09	1.02e-08
									chr2:13006473:13007895	472.678	0.938038	0.153798	6.09916	1.07e-09	1.02e-08
									chr11:65111457:65113336	2116.87	0.60499	0.0991996	6.09872	1.07e-09	1.03e-08
									chr6:164014500:164015789	158.226	1.86045	0.305064	6.09854	1.07e-09	1.03e-08
									chr10:45514180:45515111	136.724	1.44609	0.237141	6.09802	1.07e-09	1.03e-08
									chr16:56450406:56452417	3340.59	0.469031	0.0769175	6.09785	1.08e-09	1.03e-08
									chr8:74834657:74835003	18.5236	-2.58639	0.424172	-6.09749	1.08e-09	1.03e-08
									chr2:232259450:232260577	269.713	-1.92809	0.316232	-6.09707	1.08e-09	1.04e-08
									chr11:4025356:4026660	90.4737	-2.08737	0.342369	-6.09685	1.08e-09	1.04e-08
									chr9:89674772:89675803	662.297	0.590112	0.0967904	6.09681	1.08e-09	1.04e-08
									chr6:150777774:150778262	83.3816	-1.42496	0.23373	-6.0966	1.08e-09	1.04e-08
									chr19:50328940:50329974	2736.71	0.334366	0.0548453	6.09652	1.08e-09	1.04e-08
									chr3:58433209:58435332	1948.44	0.353223	0.0579388	6.09648	1.08e-09	1.04e-08
									chr10:17059211:17059737	48.8063	-2.7779	0.455662	-6.09641	1.08e-09	1.04e-08
									chr8:60866366:60866590	29.7802	1.73806	0.285105	6.09619	1.09e-09	1.04e-08
									chr11:86275511:86276223	43.6109	1.43191	0.234887	6.09618	1.09e-09	1.04e-08
									chrX:39840036:39841475	202.604	-1.70422	0.279576	-6.09573	1.09e-09	1.05e-08
									chr4:104420491:104421374	579.763	0.657409	0.107851	6.09555	1.09e-09	1.05e-08
									chr13:31225252:31226718	63.5994	-1.2869	0.211124	-6.09547	1.09e-09	1.05e-08
									chr15:60576082:60576830	39.4259	1.556	0.255276	6.09537	1.09e-09	1.05e-08
									chr14:45083487:45084776	1353.71	0.440487	0.0722667	6.09529	1.09e-09	1.05e-08
									chr12:21324633:21325308	63.0238	1.8998	0.311697	6.09503	1.09e-09	1.05e-08
									chr8:76799594:76801044	302.948	1.39183	0.228357	6.09494	1.09e-09	1.05e-08
									chr4:23945332:23947049	201.311	1.46765	0.240799	6.09491	1.09e-09	1.05e-08
									chr19:8320553:8322313	1276.71	0.445094	0.073028	6.09485	1.1e-09	1.05e-08
									chr2:83900689:83901737	117.855	-2.09737	0.344142	-6.09451	1.1e-09	1.05e-08
									chr7:112410837:112411666	67.8125	-0.944133	0.154919	-6.09436	1.1e-09	1.05e-08
									chr1:3111207:3113889	687.989	0.985176	0.161663	6.09399	1.1e-09	1.06e-08
									chr19:17909012:17909841	44.6572	-1.55818	0.255692	-6.09398	1.1e-09	1.06e-08
									chr1:21022225:21022802	71.3215	-1.79764	0.294986	-6.09398	1.1e-09	1.06e-08
									chr5:60487011:60488436	129.087	-2.05742	0.337619	-6.09391	1.1e-09	1.06e-08
									chr2:188869470:188869957	28.7087	-1.84655	0.303016	-6.09389	1.1e-09	1.06e-08
									chr11:32136991:32137929	55.8376	-2.25823	0.3706	-6.09344	1.11e-09	1.06e-08
									chr1:167267629:167268167	240.313	0.965393	0.158434	6.09336	1.11e-09	1.06e-08
									chr10:128728725:128729333	38.6231	1.91862	0.31488	6.0932	1.11e-09	1.06e-08
									chr8:118766724:118767287	29.1486	-2.5413	0.417077	-6.09314	1.11e-09	1.06e-08
									chr22:21037598:21038724	72.8236	-1.52073	0.249581	-6.09311	1.11e-09	1.06e-08
									chr12:98154639:98156005	160.34	-0.795908	0.130632	-6.09276	1.11e-09	1.06e-08
									chr21:18406089:18406647	36.9794	1.98822	0.326335	6.09257	1.11e-09	1.07e-08
									chr6:134253357:134254561	311.144	-1.06077	0.17411	-6.09253	1.11e-09	1.07e-08
									chr10:24957788:24959411	198.637	1.21539	0.19949	6.09251	1.11e-09	1.07e-08
									chr12:111685247:111686554	1060.98	0.450585	0.073959	6.09237	1.11e-09	1.07e-08
									chr1:54329135:54329952	209.556	1.42085	0.233223	6.09226	1.11e-09	1.07e-08
									chr5:135488716:135490777	1674.45	0.847759	0.139162	6.0919	1.12e-09	1.07e-08
									chr15:37044926:37046748	1026.79	0.985188	0.161721	6.09189	1.12e-09	1.07e-08
									chr7:68613402:68613744	14.9199	-3.07298	0.504466	-6.09156	1.12e-09	1.07e-08
									chr13:99085982:99088445	1704.97	0.571329	0.0937908	6.09152	1.12e-09	1.07e-08
									chr12:123633065:123634495	1354.97	0.408307	0.0670309	6.09133	1.12e-09	1.07e-08
									chr6:41779335:41781313	1802.86	0.514772	0.0845114	6.09115	1.12e-09	1.07e-08
									chr19:3576794:3577412	370.385	0.506209	0.0831056	6.09115	1.12e-09	1.07e-08
									chr12:92898967:92900022	95.9257	-1.66618	0.273542	-6.09113	1.12e-09	1.07e-08
									chr1:97827565:97828235	215.32	1.83029	0.300486	6.0911	1.12e-09	1.07e-08
									chr6:14278306:14279203	326.098	1.20654	0.198085	6.09102	1.12e-09	1.07e-08
									chr13:39580744:39582754	117.622	-0.948765	0.155766	-6.09096	1.12e-09	1.08e-08
									chr15:41659858:41662288	1619.74	0.415369	0.0681952	6.09088	1.12e-09	1.08e-08
									chr4:48489654:48491637	376.411	0.910257	0.149448	6.09081	1.12e-09	1.08e-08
									chr17:65220682:65221161	47.6571	-2.05698	0.337721	-6.09078	1.12e-09	1.08e-08
									chr2:64988234:64990493	1628.02	0.796409	0.130758	6.09071	1.12e-09	1.08e-08
									chr5:114523039:114523901	59.9593	1.99442	0.327461	6.09056	1.13e-09	1.08e-08
									chr14:105397661:105399186	1198.96	0.537941	0.088324	6.09054	1.13e-09	1.08e-08
									chrX:110943930:110945631	878.429	0.711881	0.11689	6.09018	1.13e-09	1.08e-08
									chr8:143940489:143940779	134.037	-1.80085	0.295701	-6.0901	1.13e-09	1.08e-08
									chr12:92464906:92465351	29.4984	-1.45395	0.238741	-6.09007	1.13e-09	1.08e-08
									chr5:148965568:148966634	250.084	-2.3911	0.392628	-6.08999	1.13e-09	1.08e-08
									chr19:12695880:12697307	747.095	0.424069	0.0696365	6.08976	1.13e-09	1.08e-08
									chr4:123986180:123987114	145.212	-2.09718	0.344392	-6.08953	1.13e-09	1.08e-08
									chr16:82675250:82676326	61.6204	-2.41663	0.396855	-6.08945	1.13e-09	1.08e-08
									chrX:49977703:49978013	25.7133	1.86643	0.306511	6.08926	1.13e-09	1.09e-08
									chr1:25550622:25551058	41.724	-1.8081	0.296942	-6.08906	1.14e-09	1.09e-08
									chr7:80372418:80373191	55.752	-1.98436	0.325889	-6.08906	1.14e-09	1.09e-08
									chr1:156750959:156752587	1517.13	0.513487	0.0843306	6.08898	1.14e-09	1.09e-08
									chr3:13451063:13452284	1047.15	0.45852	0.0753077	6.08862	1.14e-09	1.09e-08
									chr10:28219257:28219761	37.9842	-2.88118	0.473212	-6.08856	1.14e-09	1.09e-08
									chr17:39753722:39755391	1092.41	0.654593	0.107513	6.08851	1.14e-09	1.09e-08
									chr1:47913239:47913741	38.8915	-1.41771	0.232863	-6.08818	1.14e-09	1.09e-08
									chr4:41155278:41155917	74.6868	-1.79907	0.295505	-6.08813	1.14e-09	1.09e-08
									chr7:726150:728022	714.704	0.590242	0.0969513	6.08803	1.14e-09	1.09e-08
									chr4:3371073:3371390	210.406	0.816284	0.134081	6.08799	1.14e-09	1.09e-08
									chr3:168884405:168885300	49.4692	-1.79581	0.294978	-6.08793	1.14e-09	1.09e-08
									chr16:22787823:22788265	28.5013	-2.33	0.382729	-6.08787	1.14e-09	1.09e-08
									chr6:133990636:133991787	82.6413	-1.72657	0.283613	-6.08777	1.14e-09	1.09e-08
									chr14:41609681:41610278	826.517	0.49725	0.0816817	6.08766	1.15e-09	1.1e-08
									chr3:41690935:41691636	45.8671	-1.78513	0.293261	-6.08718	1.15e-09	1.1e-08
									chr9:6557708:6558720	609.771	1.54587	0.25396	6.08708	1.15e-09	1.1e-08
									chr9:107465235:107466608	569.168	0.628145	0.103193	6.08708	1.15e-09	1.1e-08
									chrX:148596102:148597457	142.453	2.33287	0.38325	6.08707	1.15e-09	1.1e-08
									chr3:196192886:196193361	61.2741	1.19798	0.196807	6.08705	1.15e-09	1.1e-08
									chr17:8175772:8176953	1106.03	0.475802	0.0781662	6.08705	1.15e-09	1.1e-08
									chr16:26645458:26646155	78.86	-0.962786	0.158175	-6.08683	1.15e-09	1.1e-08
									chr6:131954514:131955055	436.797	-1.0106	0.166032	-6.08679	1.15e-09	1.1e-08
									chr17:18410539:18412857	1685.38	0.40596	0.0666955	6.08677	1.15e-09	1.1e-08
									chr5:177454032:177456163	2819.23	0.59804	0.0982527	6.08675	1.15e-09	1.1e-08
									chr16:68707056:68708143	256.281	-1.66049	0.272806	-6.08672	1.15e-09	1.1e-08
									chr9:18985379:18986261	53.8993	-1.93206	0.317449	-6.08621	1.16e-09	1.1e-08
									chr20:25247142:25249028	2021.7	0.484122	0.0795445	6.08618	1.16e-09	1.1e-08
									chrX:386231:387893	1366.08	0.475762	0.0781741	6.08593	1.16e-09	1.11e-08
									chr16:83701379:83702108	123.295	-0.919544	0.1511	-6.08565	1.16e-09	1.11e-08
									chr3:93979609:93980971	3261.07	0.45785	0.0752344	6.08564	1.16e-09	1.11e-08
									chr2:63614316:63615616	218.939	-1.85354	0.304584	-6.08546	1.16e-09	1.11e-08
									chr14:29220140:29220357	45.2558	2.4655	0.405149	6.08542	1.16e-09	1.11e-08
									chr7:101386416:101387396	142.097	-1.43776	0.236267	-6.08535	1.16e-09	1.11e-08
									chr2:43462893:43463938	275.982	-2.08611	0.342811	-6.08532	1.16e-09	1.11e-08
									chr12:82685731:82687924	3745.35	0.575241	0.0945369	6.08483	1.17e-09	1.11e-08
									chr12:124286258:124286865	174.586	1.21465	0.199626	6.08461	1.17e-09	1.12e-08
									chr5:65721103:65723403	2756.15	0.552119	0.0907423	6.08448	1.17e-09	1.12e-08
									chr8:79767293:79769082	2210.58	0.841962	0.138379	6.08445	1.17e-09	1.12e-08
									chr5:138032140:138033825	1594.63	0.488301	0.0802541	6.08444	1.17e-09	1.12e-08
									chr6:161225745:161226094	40.3294	-2.13735	0.351286	-6.08435	1.17e-09	1.12e-08
									chr13:101759341:101760814	65.2092	1.70734	0.280614	6.08429	1.17e-09	1.12e-08
									chr3:63343168:63345041	784.051	0.908741	0.149361	6.08421	1.17e-09	1.12e-08
									chr5:65867472:65868167	41.197	-1.38764	0.228078	-6.08408	1.17e-09	1.12e-08
									chr6:28136510:28137542	1215.44	0.53446	0.0878496	6.08381	1.17e-09	1.12e-08
									chr14:22271846:22272872	76.0084	-1.14061	0.187486	-6.08373	1.17e-09	1.12e-08
									chr5:9534549:9535748	88.1683	-1.72507	0.283556	-6.0837	1.17e-09	1.12e-08
									chr7:146864636:146865036	46.4979	1.63965	0.26952	6.0836	1.18e-09	1.12e-08
									chr18:13120113:13121841	450.526	-1.48379	0.243904	-6.08349	1.18e-09	1.12e-08
									chr16:20805784:20807376	1774.89	0.384871	0.063266	6.08339	1.18e-09	1.12e-08
									chr10:119206321:119208499	2587.96	0.491388	0.0807758	6.08335	1.18e-09	1.12e-08
									chr7:100478215:100479708	1656.55	0.617578	0.10152	6.08333	1.18e-09	1.12e-08
									chr11:134950737:134952086	70.2842	-1.08077	0.177664	-6.08319	1.18e-09	1.12e-08
									chr2:8638043:8638758	312.655	1.03525	0.170182	6.08319	1.18e-09	1.12e-08
									chr14:36604645:36605814	191.264	0.688276	0.113146	6.08306	1.18e-09	1.12e-08
									chr8:101787711:101787958	50.3788	1.70869	0.280901	6.08289	1.18e-09	1.13e-08
									chr8:781426:782070	69.2911	2.0077	0.33007	6.08264	1.18e-09	1.13e-08
									chr6:71489338:71490412	158.115	-2.27705	0.37436	-6.08251	1.18e-09	1.13e-08
									chr1:149936194:149937705	299.971	-0.73652	0.121088	-6.0825	1.18e-09	1.13e-08
									chr2:64652847:64654865	2442.84	0.586346	0.0964034	6.08222	1.19e-09	1.13e-08
									chr3:142148407:142149926	2174.52	0.619099	0.101792	6.08202	1.19e-09	1.13e-08
									chr18:48538397:48541653	3216.38	0.5251	0.0863372	6.08197	1.19e-09	1.13e-08
									chr2:169479101:169480172	1112.98	0.461974	0.0759584	6.08194	1.19e-09	1.13e-08
									chr6:11241372:11242981	293.364	-0.839284	0.137999	-6.08182	1.19e-09	1.13e-08
									chr3:196941408:196943333	2071.83	0.5289	0.0869647	6.08178	1.19e-09	1.13e-08
									chr5:136381851:136382977	74.9575	2.58279	0.42468	6.08172	1.19e-09	1.13e-08
									chr2:27356075:27357631	2631.52	0.393326	0.064674	6.08167	1.19e-09	1.13e-08
									chr3:116005183:116006115	135.778	-2.0303	0.333858	-6.08134	1.19e-09	1.14e-08
									chr3:29972064:29973591	129.667	-1.02912	0.169237	-6.08096	1.19e-09	1.14e-08
									chr2:215793779:215794076	35.0402	-2.0622	0.33913	-6.08087	1.2e-09	1.14e-08
									chr2:45793753:45794702	50.5412	1.58986	0.261465	6.08059	1.2e-09	1.14e-08
									chr13:79391193:79391883	69.482	0.920029	0.151307	6.08056	1.2e-09	1.14e-08
									chr12:6003316:6003863	28.3351	1.95065	0.320814	6.08032	1.2e-09	1.14e-08
									chr4:101944022:101945148	233.303	1.75107	0.28799	6.0803	1.2e-09	1.14e-08
									chr22:20218288:20220090	183.626	1.06423	0.17503	6.08029	1.2e-09	1.14e-08
									chrX:70421652:70422509	316.92	0.890956	0.146535	6.08015	1.2e-09	1.14e-08
									chr6:102571070:102572204	55.4026	-1.44992	0.238471	-6.08007	1.2e-09	1.14e-08
									chr20:11849328:11850057	40.4721	-1.64841	0.271118	-6.08004	1.2e-09	1.14e-08
									chr12:123227483:123228052	111.064	1.765	0.290296	6.07999	1.2e-09	1.14e-08
									chr6:80003635:80005274	1685.34	0.440304	0.0724213	6.07975	1.2e-09	1.15e-08
									chr17:29089321:29090318	329.246	1.5564	0.256	6.07971	1.2e-09	1.15e-08
									chr20:61434172:61434872	446.46	0.690866	0.113637	6.07956	1.21e-09	1.15e-08
									chr17:10543427:10544073	46.19	-2.38124	0.391685	-6.07946	1.21e-09	1.15e-08
									chr8:71111623:71112639	121.118	-2.25792	0.371403	-6.07942	1.21e-09	1.15e-08
									chr3:42590216:42591994	1883.7	0.431005	0.0708978	6.07924	1.21e-09	1.15e-08
									chr16:69179296:69180115	78.2832	-2.01287	0.331109	-6.07919	1.21e-09	1.15e-08
									chr22:22657111:22658178	94.0426	2.08973	0.34376	6.07905	1.21e-09	1.15e-08
									chr1:6489917:6491339	1101.25	0.629707	0.103588	6.07895	1.21e-09	1.15e-08
									chr12:129049721:129050539	109.359	-1.22345	0.201262	-6.07888	1.21e-09	1.15e-08
									chr8:84430817:84431393	135.048	1.8146	0.298513	6.07879	1.21e-09	1.15e-08
									chr2:12980499:12981362	80.1106	-1.83205	0.301396	-6.07856	1.21e-09	1.15e-08
									chr10:7686291:7687891	511.797	0.945439	0.155537	6.07855	1.21e-09	1.15e-08
									chr2:113817817:113819469	364.219	-1.39788	0.229981	-6.07826	1.21e-09	1.16e-08
									chr5:174548719:174549904	88.9441	-2.09468	0.344624	-6.07815	1.22e-09	1.16e-08
									chr4:8104522:8105972	272.222	1.49468	0.245912	6.07814	1.22e-09	1.16e-08
									chr7:127997147:127997563	134.413	-1.31167	0.215802	-6.07813	1.22e-09	1.16e-08
									chr2:12082601:12084508	300.111	1.87006	0.307683	6.07787	1.22e-09	1.16e-08
									chr5:138793263:138794120	53.6565	1.57741	0.259534	6.07787	1.22e-09	1.16e-08
									chr19:7658104:7658880	109.091	1.20705	0.1986	6.07781	1.22e-09	1.16e-08
									chr1:184416950:184417423	51.5886	1.49697	0.246305	6.07771	1.22e-09	1.16e-08
									chr14:70665174:70666784	195.645	-2.48065	0.408201	-6.07702	1.22e-09	1.16e-08
									chr10:61901561:61901798	205.106	0.702671	0.115628	6.077	1.22e-09	1.16e-08
									chr18:24868724:24869533	46.3384	-2.48666	0.409196	-6.07694	1.22e-09	1.17e-08
									chr20:63215141:63217059	1206.51	0.427437	0.0703379	6.07691	1.23e-09	1.17e-08
									chr9:66729862:66731469	120.939	1.76436	0.29034	6.07687	1.23e-09	1.17e-08
									chr9:72433636:72434552	87.8697	-2.40668	0.396057	-6.0766	1.23e-09	1.17e-08
									chrX:40729446:40730512	128.404	1.81157	0.298132	6.07641	1.23e-09	1.17e-08
									chr9:2610662:2611618	63.8679	-2.3779	0.39135	-6.07615	1.23e-09	1.17e-08
									chr3:125971855:125972879	578.574	0.556956	0.0916636	6.07609	1.23e-09	1.17e-08
									chr17:409745:411284	1274.32	0.657216	0.108172	6.07568	1.23e-09	1.17e-08
									chr16:57604783:57605348	64.5581	1.45808	0.24	6.07532	1.24e-09	1.18e-08
									chr4:54082153:54082855	54.1298	-1.82326	0.300113	-6.07525	1.24e-09	1.18e-08
									chr19:36378054:36379598	1200.12	0.427355	0.070346	6.07505	1.24e-09	1.18e-08
									chr1:27403013:27403751	157.686	-1.48674	0.244729	-6.07504	1.24e-09	1.18e-08
									chr4:41638360:41639599	245.149	1.87047	0.307895	6.07504	1.24e-09	1.18e-08
									chr7:37108804:37110380	261.9	1.09611	0.18044	6.07462	1.24e-09	1.18e-08
									chr2:239316610:239317559	109.737	1.61694	0.266179	6.07462	1.24e-09	1.18e-08
									chr2:199693701:199694560	63.3587	-1.55188	0.255471	-6.07459	1.24e-09	1.18e-08
									chr6:37559440:37560772	650.17	0.919545	0.15138	6.0744	1.24e-09	1.18e-08
									chr9:130912888:130914005	324.619	0.977552	0.160931	6.07436	1.24e-09	1.18e-08
									chr6:87589478:87590567	1977.21	0.413592	0.0680886	6.07433	1.25e-09	1.18e-08
									chr18:23719526:23720218	65.4299	-2.06246	0.339548	-6.07413	1.25e-09	1.18e-08
									chr1:162003050:162004350	71.958	-1.56019	0.256862	-6.07406	1.25e-09	1.18e-08
									chr4:55853397:55854460	1477.15	0.424112	0.0698283	6.07364	1.25e-09	1.19e-08
									chr19:6216232:6218307	2301.96	0.637241	0.10493	6.07303	1.26e-09	1.19e-08
									chr7:150311561:150313009	64.7294	-1.1052	0.181986	-6.07301	1.26e-09	1.19e-08
									chr10:130737561:130738344	56.8136	-1.64109	0.270227	-6.07299	1.26e-09	1.19e-08
									chr10:121500716:121501775	108.354	-2.36278	0.389076	-6.07279	1.26e-09	1.19e-08
									chr5:167354836:167355870	166.973	0.984168	0.162065	6.07266	1.26e-09	1.19e-08
									chr15:72757491:72758788	88.908	-1.66109	0.27355	-6.07234	1.26e-09	1.2e-08
									chr9:116233833:116234626	54.4433	-2.25671	0.37164	-6.07232	1.26e-09	1.2e-08
									chr1:17189974:17190251	33.2712	-2.27276	0.374285	-6.07228	1.26e-09	1.2e-08
									chr15:70252136:70252855	170.351	0.972454	0.160148	6.07221	1.26e-09	1.2e-08
									chr10:124718410:124718949	59.4531	1.32753	0.218626	6.07213	1.26e-09	1.2e-08
									chr11:60923808:60925912	1270.65	0.613711	0.10107	6.07212	1.26e-09	1.2e-08
									chr11:35530027:35530786	58.7785	-2.06798	0.34058	-6.07195	1.26e-09	1.2e-08
									chr8:85462948:85464658	1576.05	0.685691	0.112929	6.07188	1.26e-09	1.2e-08
									chr7:81923224:81923954	52.0425	2.74651	0.452345	6.07171	1.27e-09	1.2e-08
									chr6:107957235:107958733	1913.8	0.39496	0.0650506	6.07158	1.27e-09	1.2e-08
									chr19:28221582:28222210	76.3555	-2.84668	0.468859	-6.07149	1.27e-09	1.2e-08
									chr2:152175071:152176574	2573	0.589435	0.0970885	6.07111	1.27e-09	1.21e-08
									chr12:72923493:72924543	90.1062	-2.03044	0.334455	-6.0709	1.27e-09	1.21e-08
									chr6:125197748:125198522	82.4661	-1.639	0.269977	-6.07089	1.27e-09	1.21e-08
									chr1:153957776:153959040	3079.9	0.517479	0.0852424	6.07067	1.27e-09	1.21e-08
									chr4:169397511:169398130	73.306	2.18675	0.360227	6.07047	1.28e-09	1.21e-08
									chr5:11061932:11063078	212.862	-1.09954	0.18113	-6.07046	1.28e-09	1.21e-08
									chr10:110497294:110498944	1540.99	0.486825	0.0801965	6.07041	1.28e-09	1.21e-08
									chr9:121861450:121863685	385.081	1.23395	0.203274	6.0704	1.28e-09	1.21e-08
									chr3:127083829:127084886	119.86	1.43932	0.237107	6.07035	1.28e-09	1.21e-08
									chr1:36230914:36231771	98.1751	-1.28222	0.211233	-6.07014	1.28e-09	1.21e-08
									chr9:98938949:98939453	29.5001	-1.98912	0.327691	-6.0701	1.28e-09	1.21e-08
									chr1:52726076:52727494	1033.94	0.460736	0.0759039	6.06998	1.28e-09	1.21e-08
									chr17:70021370:70022742	107.069	-1.97243	0.324949	-6.06997	1.28e-09	1.21e-08
									chr13:101474251:101475171	132.957	-1.21923	0.200864	-6.06994	1.28e-09	1.21e-08
									chr9:108239604:108240371	76.3678	-1.81428	0.298903	-6.06978	1.28e-09	1.21e-08
									chr6:168823234:168824294	111.347	-0.771233	0.127061	-6.06977	1.28e-09	1.21e-08
									chr10:5291597:5292477	74.6871	-1.52014	0.250445	-6.06975	1.28e-09	1.21e-08
									chr13:21047955:21048327	34.3082	-1.53876	0.253521	-6.06954	1.28e-09	1.22e-08
									chr20:11807145:11808043	46.2467	-2.28327	0.37619	-6.06947	1.28e-09	1.22e-08
									chr12:67482709:67484142	408.216	1.0107	0.166522	6.06945	1.28e-09	1.22e-08
									chr3:143170555:143172199	65.3575	-1.90984	0.31468	-6.06914	1.29e-09	1.22e-08
									chr12:22046030:22047191	1261.77	0.447519	0.0737375	6.06907	1.29e-09	1.22e-08
									chr5:172005617:172007655	3076.93	0.526823	0.086805	6.06904	1.29e-09	1.22e-08
									chr10:133158880:133161868	869.919	0.743344	0.122482	6.06903	1.29e-09	1.22e-08
									chr4:75555203:75556334	97.3395	-1.18931	0.195969	-6.06886	1.29e-09	1.22e-08
									chr15:58987449:58988863	997.203	0.436195	0.0718744	6.06886	1.29e-09	1.22e-08
									chr12:24678239:24679872	1384.84	1.02595	0.169053	6.06882	1.29e-09	1.22e-08
									chr2:9895724:9898402	528.008	0.856746	0.141178	6.06854	1.29e-09	1.22e-08
									chr19:21835367:21836807	1691.05	0.493042	0.081246	6.06851	1.29e-09	1.22e-08
									chr11:33251951:33252289	29.1293	1.57668	0.259815	6.06847	1.29e-09	1.22e-08
									chr3:106382011:106382277	25.3572	1.55826	0.256781	6.06844	1.29e-09	1.22e-08
									chr12:122965326:122966996	1111.03	0.508867	0.0838576	6.06823	1.29e-09	1.22e-08
									chr2:115483355:115484846	116.013	-2.97837	0.490823	-6.06813	1.29e-09	1.23e-08
									chr21:45406860:45407229	140.38	-0.929936	0.153255	-6.06792	1.3e-09	1.23e-08
									chr10:21069248:21071126	1036.11	1.41757	0.233617	6.06789	1.3e-09	1.23e-08
									chr3:157865076:157866442	151.36	-1.5614	0.257327	-6.06774	1.3e-09	1.23e-08
									chr11:120807051:120808216	204.588	-1.60898	0.265172	-6.06766	1.3e-09	1.23e-08
									chr12:47950874:47951176	41.2369	-1.39897	0.230562	-6.06765	1.3e-09	1.23e-08
									chr16:28693176:28694041	118.698	-2.34542	0.386546	-6.06764	1.3e-09	1.23e-08
									chr10:61901972:61904141	860.74	0.50335	0.0829631	6.06715	1.3e-09	1.23e-08
									chr3:110413240:110414302	45.0458	-1.81929	0.299863	-6.06707	1.3e-09	1.23e-08
									chr22:38754588:38756539	911.785	0.437174	0.072057	6.06706	1.3e-09	1.23e-08
									chr16:57984539:57986119	1395.51	0.418823	0.0690325	6.06704	1.3e-09	1.23e-08
									chr16:87382899:87384680	2346.62	0.552777	0.0911124	6.06698	1.3e-09	1.23e-08
									chr3:38164722:38166334	3854.1	0.486206	0.0801473	6.06641	1.31e-09	1.24e-08
									chr16:4214051:4214701	72.1431	-2.18363	0.359955	-6.06638	1.31e-09	1.24e-08
									chrX:118644456:118644851	53.3652	-1.4229	0.234556	-6.06635	1.31e-09	1.24e-08
									chr19:14571516:14572362	747.733	0.35953	0.0592667	6.0663	1.31e-09	1.24e-08
									chr2:172027862:172028632	90.1216	1.60339	0.264311	6.06629	1.31e-09	1.24e-08
									chrX:138917687:138918846	47.9479	-1.7512	0.288709	-6.06563	1.31e-09	1.24e-08
									chr13:94956423:94956872	32.6396	1.56924	0.258714	6.06552	1.32e-09	1.24e-08
									chr1:85707474:85709032	1349.65	0.479432	0.0790449	6.0653	1.32e-09	1.25e-08
									chr15:23854298:23855636	195.913	0.899483	0.1483	6.06529	1.32e-09	1.25e-08
									chr2:210476191:210477100	1122.34	0.498934	0.082263	6.06511	1.32e-09	1.25e-08
									chr21:34913831:34914459	46.5504	-1.79581	0.296091	-6.06507	1.32e-09	1.25e-08
									chr9:95462013:95463940	733.211	0.728463	0.12011	6.06495	1.32e-09	1.25e-08
									chr3:177597332:177598841	163.916	-0.992048	0.163572	-6.06491	1.32e-09	1.25e-08
									chr2:129554126:129554730	44.7426	-1.25798	0.207421	-6.06486	1.32e-09	1.25e-08
									chr5:126868253:126869747	408.757	1.12418	0.18536	6.06484	1.32e-09	1.25e-08
									chr5:9110798:9112162	118.546	-1.49769	0.246948	-6.0648	1.32e-09	1.25e-08
									chr15:96160265:96161403	67.1629	-2.33688	0.385347	-6.06436	1.32e-09	1.25e-08
									chr17:53058062:53058415	25.0561	-2.74921	0.45334	-6.06435	1.32e-09	1.25e-08
									chr1:24847760:24848921	839.318	0.438588	0.0723272	6.06395	1.33e-09	1.26e-08
									chr3:78728576:78729609	196.536	1.06153	0.175058	6.06389	1.33e-09	1.26e-08
									chr14:28243641:28243928	40.6024	-1.3738	0.22656	-6.06375	1.33e-09	1.26e-08
									chr16:56194009:56194982	774.566	0.559845	0.0923347	6.06321	1.33e-09	1.26e-08
									chr5:61050830:61051957	94.1266	-2.01899	0.33302	-6.06266	1.34e-09	1.27e-08
									chr7:110600552:110601604	69.7211	2.33764	0.385584	6.0626	1.34e-09	1.27e-08
									chrX:48695693:48697624	1316.78	0.449546	0.0741508	6.06259	1.34e-09	1.27e-08
									chr16:56825019:56825255	37.1061	1.79411	0.29594	6.0624	1.34e-09	1.27e-08
									chr7:143620101:143621820	3871.03	0.476584	0.0786135	6.06237	1.34e-09	1.27e-08
									chr11:40445199:40446075	69.696	-2.0371	0.336025	-6.06235	1.34e-09	1.27e-08
									chr7:122328070:122329976	1345.59	1.6288	0.268677	6.06229	1.34e-09	1.27e-08
									chr1:72636675:72638480	350.557	1.45254	0.239605	6.06222	1.34e-09	1.27e-08
									chr2:5374348:5374567	36.7236	2.19773	0.362578	6.0614	1.35e-09	1.27e-08
									chr11:42317500:42318580	108.879	2.23118	0.3681	6.06134	1.35e-09	1.28e-08
									chr7:44408040:44409351	141.633	-0.724626	0.11955	-6.06127	1.35e-09	1.28e-08
									chr9:8856995:8859129	1610.33	0.40209	0.0663385	6.06119	1.35e-09	1.28e-08
									chr22:21665330:21666761	706.756	0.502851	0.0829631	6.06114	1.35e-09	1.28e-08
									chr11:63938096:63939771	1769.4	0.634648	0.104708	6.06112	1.35e-09	1.28e-08
									chr2:217448815:217449973	104.905	1.36919	0.225906	6.06088	1.35e-09	1.28e-08
									chr10:34186670:34187525	146.598	-1.66092	0.274058	-6.06047	1.36e-09	1.28e-08
									chr3:105803225:105803658	43.2884	1.59135	0.262586	6.06032	1.36e-09	1.28e-08
									chrX:45807434:45809386	428.167	-0.895565	0.147779	-6.06018	1.36e-09	1.28e-08
									chr14:61152739:61154507	223.623	-1.48197	0.244552	-6.05994	1.36e-09	1.29e-08
									chr14:101469489:101470234	91.0924	1.44367	0.238236	6.05985	1.36e-09	1.29e-08
									chr10:109987101:109987824	96.5056	-1.93315	0.319017	-6.05971	1.36e-09	1.29e-08
									chr22:45008721:45010791	1099.42	0.499339	0.0824039	6.05965	1.36e-09	1.29e-08
									chr2:171158893:171161475	2250.62	0.469138	0.0774216	6.05953	1.37e-09	1.29e-08
									chr1:152023590:152024643	50.6796	-1.59391	0.263051	-6.05932	1.37e-09	1.29e-08
									chr17:46811932:46812674	67.1484	-2.03358	0.335612	-6.05931	1.37e-09	1.29e-08
									chr20:6561907:6562725	42.1947	-2.09303	0.345425	-6.05929	1.37e-09	1.29e-08
									chr18:22683144:22683747	39.5316	-2.04771	0.337952	-6.05917	1.37e-09	1.29e-08
									chr19:17996666:17997376	396.259	0.497146	0.082057	6.05854	1.37e-09	1.3e-08
									chr11:19735910:19736727	88.8652	1.11113	0.1834	6.05853	1.37e-09	1.3e-08
									chr8:70176297:70176975	55.0895	-1.72602	0.284903	-6.05828	1.38e-09	1.3e-08
									chrX:134244117:134244688	30.9749	-2.48299	0.409862	-6.0581	1.38e-09	1.3e-08
									chr11:130814757:130815121	27.8421	-2.06026	0.340096	-6.05788	1.38e-09	1.3e-08
									chr1:205492874:205494104	308.027	-1.22137	0.201618	-6.05782	1.38e-09	1.3e-08
									chr11:119421660:119423615	1354.62	0.529801	0.0874576	6.0578	1.38e-09	1.3e-08
									chr20:56859043:56860666	207.241	-0.795019	0.131241	-6.05772	1.38e-09	1.3e-08
									chr18:45205038:45206015	51.8696	2.5442	0.419994	6.0577	1.38e-09	1.3e-08
									chr15:75532276:75533386	95.0576	-0.817867	0.135014	-6.05763	1.38e-09	1.3e-08
									chr8:129411256:129412315	65.042	-2.38413	0.393599	-6.05727	1.38e-09	1.31e-08
									chr6:36577187:36577764	62.8168	-2.4262	0.400551	-6.05716	1.39e-09	1.31e-08
									chr15:28151905:28152443	54.2051	-1.15721	0.191049	-6.05711	1.39e-09	1.31e-08
									chr11:111729538:111730473	178.809	-1.03064	0.170154	-6.05709	1.39e-09	1.31e-08
									chr1:193111484:193112680	73.9956	-1.34639	0.222283	-6.05708	1.39e-09	1.31e-08
									chr12:116043091:116045014	267.919	1.77126	0.292434	6.05696	1.39e-09	1.31e-08
									chr3:20039683:20042070	2029.98	0.90848	0.14999	6.05694	1.39e-09	1.31e-08
									chr4:121784539:121785498	137.868	-2.21576	0.365827	-6.05686	1.39e-09	1.31e-08
									chr15:27592219:27592653	22.0907	-2.15954	0.356548	-6.05681	1.39e-09	1.31e-08
									chr14:76761079:76762805	1097.22	0.562486	0.092872	6.05657	1.39e-09	1.31e-08
									chr17:19175146:19176116	382.515	0.529094	0.0873593	6.05652	1.39e-09	1.31e-08
									chr13:99968491:99968703	97.781	1.20782	0.199429	6.05641	1.39e-09	1.31e-08
									chr22:38431371:38432725	134.338	-1.0042	0.165813	-6.05623	1.39e-09	1.31e-08
									chr7:149284682:149286115	1377.32	0.356604	0.0588822	6.05623	1.39e-09	1.31e-08
									chr5:926494:927284	186.978	0.867296	0.143211	6.05607	1.39e-09	1.31e-08
									chr13:94660591:94661951	354.587	1.28066	0.21147	6.05597	1.4e-09	1.31e-08
									chr1:53220080:53221151	1380.31	0.330011	0.0544964	6.05565	1.4e-09	1.32e-08
									chr2:70293165:70294330	2038.81	0.504475	0.0833065	6.05565	1.4e-09	1.32e-08
									chr16:74224748:74225630	65.381	-1.50091	0.247856	-6.05559	1.4e-09	1.32e-08
									chr7:64793996:64795129	2133.27	0.542475	0.0895902	6.05507	1.4e-09	1.32e-08
									chr14:97977519:97979037	678.402	-0.83005	0.137087	-6.05491	1.4e-09	1.32e-08
									chr21:17610969:17613662	1886.21	0.41058	0.0678118	6.05469	1.41e-09	1.33e-08
									chr20:64255016:64256711	739.206	0.572166	0.0945048	6.05436	1.41e-09	1.33e-08
									chr2:41957780:41958827	152.45	-2.28152	0.37684	-6.05434	1.41e-09	1.33e-08
									chr13:58619305:58620642	296.793	1.38239	0.22834	6.0541	1.41e-09	1.33e-08
									chr17:19309579:19310456	54.7956	-1.15565	0.190889	-6.05406	1.41e-09	1.33e-08
									chr2:199119903:199120961	55.3949	-2.13359	0.352459	-6.05344	1.42e-09	1.33e-08
									chr2:225465609:225466624	77.7463	1.41155	0.233194	6.05313	1.42e-09	1.34e-08
									chr4:84049952:84052155	338.368	-1.27514	0.210658	-6.05313	1.42e-09	1.34e-08
									chr5:140827789:140828863	53.6668	1.74814	0.2888	6.05311	1.42e-09	1.34e-08
									chrX:2614628:2615232	73.2369	-1.24311	0.205367	-6.05311	1.42e-09	1.34e-08
									chr7:105934616:105935066	77.6484	-1.2884	0.212849	-6.0531	1.42e-09	1.34e-08
									chr2:58767778:58768895	134.014	1.68217	0.277902	6.05308	1.42e-09	1.34e-08
									chr20:58603683:58604923	84.7855	-1.32208	0.218418	-6.05299	1.42e-09	1.34e-08
									chr18:48983547:48984443	187.189	1.03122	0.170368	6.05292	1.42e-09	1.34e-08
									chr20:53079202:53079817	50.0962	-2.16417	0.357554	-6.05271	1.42e-09	1.34e-08
									chr6:42315703:42317244	117.234	-1.8267	0.301802	-6.05264	1.42e-09	1.34e-08
									chr21:17732374:17733127	58.1359	-1.43377	0.236888	-6.05255	1.43e-09	1.34e-08
									chr3:184601578:184603422	647.805	0.891354	0.147271	6.05247	1.43e-09	1.34e-08
									chr10:44878539:44879828	820.529	0.382282	0.0631619	6.05241	1.43e-09	1.34e-08
									chr13:23578498:23580200	1913.88	0.460112	0.0760223	6.05233	1.43e-09	1.34e-08
									chr7:112362022:112363464	615.096	1.68926	0.27912	6.05208	1.43e-09	1.35e-08
									chr11:32088138:32088837	173.752	-1.44366	0.238541	-6.05202	1.43e-09	1.35e-08
									chr10:13706663:13709016	1655.14	0.647299	0.106957	6.05194	1.43e-09	1.35e-08
									chr1:156499823:156501623	2646.58	0.544401	0.0899563	6.05184	1.43e-09	1.35e-08
									chr10:68471014:68472605	870.914	0.593465	0.0980665	6.05166	1.43e-09	1.35e-08
									chr11:40292785:40294613	1280.81	0.532452	0.0879849	6.05163	1.43e-09	1.35e-08
									chr10:116848757:116850265	1886.42	0.539246	0.08911	6.05147	1.44e-09	1.35e-08
									chr7:44748060:44749701	1360.3	0.384048	0.0634645	6.05139	1.44e-09	1.35e-08
									chr14:33754157:33754744	66.0197	-2.42797	0.401231	-6.05129	1.44e-09	1.35e-08
									chr4:159307823:159309777	288.967	1.52765	0.252451	6.05125	1.44e-09	1.35e-08
									chr7:69245388:69246285	56.3885	-2.18305	0.360762	-6.05123	1.44e-09	1.35e-08
									chr3:143070592:143072156	163.514	-1.45297	0.240114	-6.05117	1.44e-09	1.35e-08
									chr8:5676369:5677438	163.831	-1.17604	0.19436	-6.05083	1.44e-09	1.35e-08
									chr19:1383107:1384503	1093.09	0.550551	0.090988	6.05081	1.44e-09	1.35e-08
									chr22:44014026:44015214	127.984	1.74558	0.288488	6.0508	1.44e-09	1.35e-08
									chr3:147354502:147355705	537.861	1.29809	0.21454	6.05056	1.44e-09	1.36e-08
									chr9:38162250:38163448	83.9396	1.395	0.230566	6.05034	1.45e-09	1.36e-08
									chr5:40904371:40905369	189.833	-0.749703	0.123912	-6.05029	1.45e-09	1.36e-08
									chr7:148379441:148380061	80.9412	1.3635	0.225361	6.05026	1.45e-09	1.36e-08
									chr9:123929003:123930661	1036.77	0.465203	0.0768907	6.05019	1.45e-09	1.36e-08
									chr7:101441831:101442806	78.5666	-1.74335	0.288153	-6.0501	1.45e-09	1.36e-08
									chr4:140003882:140005507	621.836	0.693235	0.114584	6.05004	1.45e-09	1.36e-08
									chr21:30083126:30084218	612.174	0.988109	0.163333	6.04966	1.45e-09	1.36e-08
									chr6:97282301:97283829	1499.47	0.555004	0.0917424	6.0496	1.45e-09	1.36e-08
									chr10:121579097:121581018	208.859	-1.21942	0.20157	-6.04959	1.45e-09	1.36e-08
									chr11:126416289:126417043	447.342	0.518816	0.0857619	6.04949	1.45e-09	1.36e-08
									chr7:127535435:127537480	500.361	1.68585	0.278676	6.04948	1.45e-09	1.36e-08
									chr10:925080:925368	32.763	2.09638	0.346552	6.04923	1.46e-09	1.37e-08
									chr1:164634542:164636130	788.76	1.20262	0.198807	6.0492	1.46e-09	1.37e-08
									chr4:144645398:144647534	1323.3	0.474909	0.0785081	6.04917	1.46e-09	1.37e-08
									chr6:99369505:99370178	93.4903	-1.57883	0.261	-6.04917	1.46e-09	1.37e-08
									chr10:7311177:7312146	47.2685	2.29909	0.380075	6.04905	1.46e-09	1.37e-08
									chr2:205684833:205686963	998.165	0.762176	0.126002	6.04891	1.46e-09	1.37e-08
									chr6:21003742:21004472	40.5244	-2.24071	0.370434	-6.04887	1.46e-09	1.37e-08
									chr7:101373563:101374579	218.101	-1.78479	0.295087	-6.04835	1.46e-09	1.37e-08
									chr20:32779329:32781477	1346.2	1.74273	0.288134	6.04833	1.46e-09	1.37e-08
									chr4:78204887:78206302	193.638	-0.783194	0.129491	-6.04825	1.46e-09	1.37e-08
									chr8:66033304:66034003	62.6393	-1.01822	0.168355	-6.04804	1.47e-09	1.38e-08
									chr8:144528365:144530198	1529.08	0.356669	0.0589727	6.04803	1.47e-09	1.38e-08
									chr17:73951819:73953253	1166.61	0.85464	0.141312	6.04791	1.47e-09	1.38e-08
									chr9:99070531:99071484	64.4985	-1.81626	0.300333	-6.04748	1.47e-09	1.38e-08
									chr5:177894602:177895282	144.313	1.49478	0.247181	6.04731	1.47e-09	1.38e-08
									chr8:31032281:31034936	2374.36	0.314059	0.051934	6.04728	1.47e-09	1.38e-08
									chr14:23830073:23830428	53.5652	-2.98017	0.492818	-6.04721	1.47e-09	1.38e-08
									chr1:167763233:167764138	94.5847	1.76227	0.29142	6.04718	1.47e-09	1.38e-08
									chr17:19127185:19127911	81.045	1.33625	0.220985	6.04679	1.48e-09	1.39e-08
									chr5:133402728:133403555	90.2988	1.60826	0.265977	6.04663	1.48e-09	1.39e-08
									chr8:69071054:69072091	302.208	-3.15384	0.521597	-6.04651	1.48e-09	1.39e-08
									chr11:38543258:38543655	23.3596	-2.60129	0.430224	-6.04638	1.48e-09	1.39e-08
									chr7:70574629:70575762	266.51	-0.886083	0.146551	-6.04624	1.48e-09	1.39e-08
									chr3:128878595:128880266	1106.82	0.490474	0.0811206	6.04623	1.48e-09	1.39e-08
									chr14:21093840:21095039	2003.23	0.43954	0.0726971	6.04618	1.48e-09	1.39e-08
									chr15:51680791:51681981	538.958	0.6965	0.1152	6.04598	1.49e-09	1.39e-08
									chr7:150367979:150370157	1867.66	0.593916	0.0982336	6.04596	1.49e-09	1.39e-08
									chr19:12051975:12053345	1736.78	0.502629	0.0831356	6.04589	1.49e-09	1.39e-08
									chr19:38250742:38251989	221.182	-0.621819	0.102854	-6.04564	1.49e-09	1.4e-08
									chr3:139558452:139558925	49.4745	-1.6198	0.267938	-6.04543	1.49e-09	1.4e-08
									chr16:20878290:20879944	79.8072	-1.26766	0.209691	-6.04536	1.49e-09	1.4e-08
									chr14:94474500:94475343	55.3302	-2.22599	0.36822	-6.04527	1.49e-09	1.4e-08
									chr15:90557498:90558560	128.62	-1.0062	0.166457	-6.04478	1.5e-09	1.4e-08
									chr1:243849030:243851392	2475.06	0.526375	0.0870838	6.04447	1.5e-09	1.41e-08
									chr4:141350022:141350833	54.608	-2.24244	0.370993	-6.04441	1.5e-09	1.41e-08
									chr10:69685864:69686712	59.974	-1.51324	0.250358	-6.04428	1.5e-09	1.41e-08
									chr17:64145462:64146839	2254.43	0.471656	0.0780358	6.04409	1.5e-09	1.41e-08
									chr20:51462667:51463383	48.453	-1.86728	0.308956	-6.04382	1.51e-09	1.41e-08
									chr17:38798789:38800401	2249.06	0.471096	0.0779469	6.0438	1.51e-09	1.41e-08
									chr2:10120156:10120940	1080.59	0.481952	0.079745	6.04366	1.51e-09	1.41e-08
									chr12:145344:146379	90.734	-1.77589	0.293848	-6.04358	1.51e-09	1.41e-08
									chr10:42367060:42368286	680.563	-3.88549	0.642939	-6.04333	1.51e-09	1.41e-08
									chr19:31066372:31067306	90.7403	-1.94465	0.321797	-6.04309	1.51e-09	1.42e-08
									chr8:48544300:48545109	55.3539	-1.49915	0.248091	-6.04273	1.52e-09	1.42e-08
									chr6:19643831:19644640	58.8551	2.59904	0.430113	6.04269	1.52e-09	1.42e-08
									chr14:68260217:68262367	351.638	1.64207	0.271745	6.04268	1.52e-09	1.42e-08
									chr12:113152840:113153697	538.766	0.516604	0.0854966	6.0424	1.52e-09	1.42e-08
									chr17:17503498:17504128	82.7045	0.96978	0.160501	6.04219	1.52e-09	1.42e-08
									chr3:98522040:98523231	2617.47	0.543145	0.0898925	6.04216	1.52e-09	1.42e-08
									chr15:101537352:101538178	49.594	-2.62218	0.433998	-6.04192	1.52e-09	1.43e-08
									chr1:181742198:181742899	85.5304	-1.15531	0.191217	-6.04189	1.52e-09	1.43e-08
									chr7:108629804:108630817	176.835	-1.61859	0.267912	-6.04151	1.53e-09	1.43e-08
									chr5:181187504:181188691	971.664	-0.399785	0.0661734	-6.04147	1.53e-09	1.43e-08
									chr5:53643400:53643890	94.9385	1.88762	0.312449	6.04136	1.53e-09	1.43e-08
									chr18:76610472:76611949	341.67	0.822101	0.136083	6.04115	1.53e-09	1.43e-08
									chr1:43452754:43454788	1175.18	0.317811	0.0526092	6.04098	1.53e-09	1.43e-08
									chr14:104230249:104231173	42.5781	1.6832	0.278649	6.04058	1.54e-09	1.44e-08
									chr7:42262824:42264347	813.522	0.662654	0.109703	6.04043	1.54e-09	1.44e-08
									chr12:32365087:32365818	121.569	0.690881	0.114376	6.04043	1.54e-09	1.44e-08
									chr9:126453768:126455018	250.508	1.52798	0.252963	6.04033	1.54e-09	1.44e-08
									chr12:47087007:47087664	44.1186	-2.6675	0.441616	-6.04032	1.54e-09	1.44e-08
									chr4:83617742:83619287	87.11	-1.72151	0.28501	-6.04015	1.54e-09	1.44e-08
									chr1:43765792:43767359	551.139	1.27355	0.210854	6.03994	1.54e-09	1.44e-08
									chr5:9660809:9662073	61.595	-2.06923	0.342605	-6.03969	1.54e-09	1.44e-08
									chrX:13652898:13653744	1239.75	0.40724	0.0674274	6.03968	1.54e-09	1.44e-08
									chr14:68471075:68472443	784.178	1.86941	0.309524	6.03961	1.54e-09	1.45e-08
									chr21:43909651:43911164	122.409	-1.40151	0.23206	-6.03944	1.55e-09	1.45e-08
									chr8:124726191:124728997	1521.99	0.636282	0.105357	6.03932	1.55e-09	1.45e-08
									chr15:68673684:68674811	402.698	0.656144	0.108647	6.03924	1.55e-09	1.45e-08
									chr13:63909897:63911144	223.777	1.47376	0.244037	6.03909	1.55e-09	1.45e-08
									chr3:45218440:45219503	85.2937	-1.5382	0.254707	-6.03907	1.55e-09	1.45e-08
									chr1:31781773:31783317	574.398	1.11325	0.184342	6.03905	1.55e-09	1.45e-08
									chr19:6378133:6378355	40.5125	-1.72534	0.285699	-6.03902	1.55e-09	1.45e-08
									chr7:98626113:98627330	1017.58	0.589336	0.0975883	6.03901	1.55e-09	1.45e-08
									chr11:83533655:83534896	82.94	1.21177	0.200658	6.03896	1.55e-09	1.45e-08
									chr4:123260314:123261058	68.2085	1.69781	0.281147	6.03888	1.55e-09	1.45e-08
									chr10:97612277:97612945	158.971	-1.30277	0.215733	-6.03883	1.55e-09	1.45e-08
									chr6:107819839:107821369	637.465	0.563347	0.0932878	6.03881	1.55e-09	1.45e-08
									chr13:105991286:105992302	85.0437	-1.60744	0.266187	-6.03876	1.55e-09	1.45e-08
									chr7:71414406:71415227	45.3438	-1.89155	0.313236	-6.03874	1.55e-09	1.45e-08
									chr2:109345714:109346640	115.942	1.84111	0.304889	6.03862	1.55e-09	1.45e-08
									chr22:33504984:33505517	22.4913	-1.97258	0.326662	-6.0386	1.55e-09	1.45e-08
									chr3:18423754:18426328	1909.19	0.661736	0.109587	6.03843	1.56e-09	1.45e-08
									chrX:2767606:2768516	168.828	-1.77034	0.293182	-6.03838	1.56e-09	1.45e-08
									chr3:158570506:158571760	1809.37	0.518014	0.0857873	6.03835	1.56e-09	1.45e-08
									chr7:81484020:81484717	89.2708	-2.01995	0.334523	-6.03829	1.56e-09	1.46e-08
									chr1:95086733:95087729	117.429	-2.09078	0.346255	-6.03829	1.56e-09	1.46e-08
									chr2:224221041:224222783	205.926	-1.26839	0.210065	-6.03812	1.56e-09	1.46e-08
									chr15:63858877:63859368	31.6093	-1.69303	0.280391	-6.03811	1.56e-09	1.46e-08
									chr10:131899827:131901898	1525.38	0.436028	0.0722126	6.03811	1.56e-09	1.46e-08
									chr11:2699118:2701172	1330.77	0.572079	0.0947459	6.03804	1.56e-09	1.46e-08
									chr6:132063129:132064411	88.3599	-1.63488	0.270774	-6.0378	1.56e-09	1.46e-08
									chr10:116183566:116184632	121.312	-1.21114	0.200593	-6.03778	1.56e-09	1.46e-08
									chr1:22510961:22511436	33.7338	-2.05156	0.33979	-6.03774	1.56e-09	1.46e-08
									chr9:126474044:126474688	43.1479	-1.84207	0.305097	-6.03764	1.56e-09	1.46e-08
									chr5:10627133:10628206	1917.82	0.474714	0.0786267	6.03758	1.56e-09	1.46e-08
									chr1:84689603:84691322	2254.27	0.625718	0.103644	6.03716	1.57e-09	1.46e-08
									chr8:69994167:69995133	190.066	0.851858	0.141103	6.03713	1.57e-09	1.46e-08
									chr9:37574118:37576887	1388.2	0.69576	0.115251	6.0369	1.57e-09	1.47e-08
									chr11:83480105:83481340	80.1613	-1.4191	0.235074	-6.03682	1.57e-09	1.47e-08
									chr10:67049692:67051251	198.212	1.43497	0.237712	6.03661	1.57e-09	1.47e-08
									chr9:66894672:66895530	35.1992	-2.0967	0.347333	-6.03656	1.57e-09	1.47e-08
									chr3:13479378:13480942	2157.5	0.531809	0.0880996	6.03645	1.58e-09	1.47e-08
									chr4:78684012:78684995	112.404	-2.64181	0.437645	-6.03643	1.58e-09	1.47e-08
									chr17:772699:774879	603.955	1.27362	0.210991	6.03639	1.58e-09	1.47e-08
									chr11:40540042:40540315	17.8254	2.84267	0.470934	6.03624	1.58e-09	1.47e-08
									chr7:107579614:107580864	1042.82	0.516545	0.0855749	6.03617	1.58e-09	1.47e-08
									chr4:132955122:132955748	39.1769	2.35825	0.390688	6.03615	1.58e-09	1.47e-08
									chr4:10015059:10016134	139.463	-1.07925	0.178806	-6.03589	1.58e-09	1.48e-08
									chr3:94269496:94270550	73.5499	-2.65179	0.439371	-6.03544	1.59e-09	1.48e-08
									chr14:71758109:71759012	139.314	1.72991	0.286627	6.03542	1.59e-09	1.48e-08
									chr19:3761189:3761859	399.331	0.513818	0.0851348	6.03535	1.59e-09	1.48e-08
									chr10:129078957:129080233	162.265	-2.07275	0.343444	-6.03518	1.59e-09	1.48e-08
									chr19:788659:790070	205.991	-0.891055	0.147645	-6.03512	1.59e-09	1.48e-08
									chr18:29249874:29251299	149.762	1.44995	0.240265	6.03481	1.59e-09	1.48e-08
									chr1:23018851:23020452	1445.01	0.497762	0.0824824	6.03476	1.59e-09	1.48e-08
									chr16:49788574:49789847	147.966	-1.76321	0.292189	-6.03448	1.59e-09	1.49e-08
									chr7:28075927:28076302	32.4865	2.01073	0.33321	6.03443	1.6e-09	1.49e-08
									chr5:138331214:138332462	2485.22	0.329692	0.0546362	6.03431	1.6e-09	1.49e-08
									chr5:30099513:30100787	114.875	-1.99066	0.329893	-6.03426	1.6e-09	1.49e-08
									chr12:92074947:92076115	50.9802	-1.26115	0.209	-6.03422	1.6e-09	1.49e-08
									chr5:91632889:91633476	348.673	1.14972	0.190536	6.03413	1.6e-09	1.49e-08
									chr19:47189854:47191002	277.789	-1.72551	0.285959	-6.0341	1.6e-09	1.49e-08
									chr6:102204350:102205005	47.8115	-1.52168	0.252182	-6.03403	1.6e-09	1.49e-08
									chr3:26840055:26841348	183.232	1.282	0.212466	6.03391	1.6e-09	1.49e-08
									chr9:13971514:13972732	57.6659	-1.1068	0.183435	-6.03373	1.6e-09	1.49e-08
									chr6:29834663:29835353	78.9951	0.977252	0.161966	6.03367	1.6e-09	1.49e-08
									chr2:48414708:48416269	267.147	1.16039	0.192327	6.03344	1.61e-09	1.5e-08
									chr10:125531287:125532111	156.572	1.30059	0.215572	6.03318	1.61e-09	1.5e-08
									chr7:152924782:152926294	781.173	0.80445	0.133338	6.03316	1.61e-09	1.5e-08
									chr20:59268748:59270391	298.348	1.53483	0.254401	6.03311	1.61e-09	1.5e-08
									chr13:66237164:66238046	378.221	2.26536	0.375488	6.03311	1.61e-09	1.5e-08
									chr7:157423314:157424141	56.2336	-1.51208	0.250632	-6.03307	1.61e-09	1.5e-08
									chr1:112955259:112957210	2792.14	0.584586	0.0968976	6.03303	1.61e-09	1.5e-08
									chr2:107178706:107179228	39.7544	1.99317	0.330394	6.03271	1.61e-09	1.5e-08
									chr8:60807111:60808258	346.451	1.23316	0.204414	6.03268	1.61e-09	1.5e-08
									chr7:29360600:29361257	53.965	-1.96744	0.326159	-6.03216	1.62e-09	1.51e-08
									chr10:30219719:30220705	89.6554	-1.53734	0.254858	-6.03213	1.62e-09	1.51e-08
									chr3:193943196:193944682	356.841	1.21145	0.200835	6.03209	1.62e-09	1.51e-08
									chr10:5559596:5560151	50.1764	-2.01041	0.333287	-6.03208	1.62e-09	1.51e-08
									chr4:104492112:104492828	703.028	1.1872	0.196816	6.03204	1.62e-09	1.51e-08
									chr6:18154576:18156376	2744.2	0.480494	0.0796576	6.032	1.62e-09	1.51e-08
									chr9:37617275:37618473	86.2101	-1.93461	0.320743	-6.03165	1.62e-09	1.51e-08
									chr20:56347604:56349118	210.382	0.973648	0.161432	6.03133	1.63e-09	1.51e-08
									chr3:16357464:16359071	144.825	1.10765	0.183653	6.03124	1.63e-09	1.52e-08
									chr2:77228272:77229110	76.0884	-2.24021	0.371439	-6.03117	1.63e-09	1.52e-08
									chr2:74777930:74779374	1276.91	0.627299	0.104015	6.03086	1.63e-09	1.52e-08
									chr7:110827113:110828618	264.012	2.34425	0.388729	6.03055	1.63e-09	1.52e-08
									chr7:43838298:43839547	472.448	0.494022	0.0819201	6.03054	1.63e-09	1.52e-08
									chr8:57590582:57591356	40.2756	-2.13105	0.353393	-6.03025	1.64e-09	1.52e-08
									chr17:27533957:27534810	104.742	-1.64352	0.272548	-6.03018	1.64e-09	1.52e-08
									chr6:10555343:10556720	597.895	0.917132	0.152091	6.03014	1.64e-09	1.52e-08
									chr3:52409572:52411621	2290.62	0.47893	0.079424	6.03004	1.64e-09	1.53e-08
									chr1:22806593:22807297	166.001	1.21178	0.200959	6.02999	1.64e-09	1.53e-08
									chr3:51995184:51996292	855.026	0.356258	0.0590812	6.02998	1.64e-09	1.53e-08
									chr4:2535052:2537756	3266.66	0.462011	0.0766206	6.02985	1.64e-09	1.53e-08
									chr13:48975111:48977137	2289.66	0.583522	0.0967739	6.02974	1.64e-09	1.53e-08
									chr10:62224501:62224995	48.638	-1.94763	0.323011	-6.02962	1.64e-09	1.53e-08
									chr20:3408632:3409124	550.835	0.501524	0.0831775	6.02956	1.64e-09	1.53e-08
									chr8:127853857:127854969	445.791	-1.54452	0.256158	-6.02955	1.64e-09	1.53e-08
									chr16:66135368:66135823	34.2191	-1.79375	0.297506	-6.0293	1.65e-09	1.53e-08
									chr6:20757392:20758480	61.7852	-2.57114	0.426463	-6.02899	1.65e-09	1.53e-08
									chr13:106347955:106350691	993.745	0.693174	0.114976	6.02886	1.65e-09	1.54e-08
									chr2:15802821:15803735	90.8073	-2.35306	0.390305	-6.02878	1.65e-09	1.54e-08
									chr3:114071275:114072426	63.2138	-1.94865	0.323225	-6.02877	1.65e-09	1.54e-08
									chr13:106156266:106156879	42.5212	-2.56102	0.424801	-6.02876	1.65e-09	1.54e-08
									chr1:236654602:236655470	34.2784	-1.53882	0.255261	-6.02843	1.66e-09	1.54e-08
									chr3:32420075:32421208	117.017	-0.985986	0.163564	-6.02815	1.66e-09	1.54e-08
									chr3:42376100:42377312	64.2151	-2.61912	0.434512	-6.02773	1.66e-09	1.55e-08
									chr11:131471667:131472541	114.688	1.49829	0.248568	6.02771	1.66e-09	1.55e-08
									chr9:113957144:113958651	259.461	-1.76381	0.292619	-6.02768	1.66e-09	1.55e-08
									chr9:126604116:126605352	194.175	-1.66066	0.275509	-6.0276	1.66e-09	1.55e-08
									chr2:173584697:173585893	100.879	-1.44734	0.240119	-6.02759	1.66e-09	1.55e-08
									chr4:19004763:19005893	129.275	-1.69763	0.281649	-6.02749	1.67e-09	1.55e-08
									chr21:39972360:39973759	46.7316	-1.50231	0.249245	-6.02745	1.67e-09	1.55e-08
									chr2:189580170:189582079	860.352	0.962083	0.159617	6.02744	1.67e-09	1.55e-08
									chr10:132336926:132338057	411.257	0.739751	0.122731	6.02742	1.67e-09	1.55e-08
									chr5:76790099:76791431	138.474	-1.35262	0.224421	-6.02717	1.67e-09	1.55e-08
									chr2:166451325:166451886	81.8497	2.59981	0.431358	6.02703	1.67e-09	1.55e-08
									chr13:24922199:24923665	1823.91	0.485547	0.0805632	6.02691	1.67e-09	1.55e-08
									chr6:131863589:131864528	133.346	-1.40356	0.232889	-6.02672	1.67e-09	1.55e-08
									chr14:67260858:67261459	55.4153	1.99767	0.331473	6.02664	1.67e-09	1.56e-08
									chr5:146283181:146283962	71.5978	-2.54522	0.422337	-6.02653	1.68e-09	1.56e-08
									chr9:133075675:133076539	74.9876	-1.88842	0.31337	-6.02615	1.68e-09	1.56e-08
									chr11:91868851:91870585	294.911	1.73442	0.287826	6.02595	1.68e-09	1.56e-08
									chr8:138767485:138768468	156.224	1.68103	0.278975	6.02576	1.68e-09	1.56e-08
									chr5:76363468:76364669	133.886	0.88043	0.146123	6.02525	1.69e-09	1.57e-08
									chr3:188152673:188154729	2228.45	0.464938	0.077166	6.02517	1.69e-09	1.57e-08
									chr1:7478110:7479202	171.774	1.37676	0.228512	6.02488	1.69e-09	1.57e-08
									chr11:113537790:113539564	179.157	-1.26323	0.209672	-6.0248	1.69e-09	1.57e-08
									chr18:6784068:6785693	128.206	-2.20199	0.365494	-6.0247	1.69e-09	1.57e-08
									chr7:117004945:117005780	88.8986	-2.64261	0.438638	-6.02458	1.7e-09	1.57e-08
									chr13:44305471:44307153	1380.91	0.88313	0.146588	6.02457	1.7e-09	1.57e-08
									chr1:100037542:100039403	1761.44	0.552409	0.0916929	6.02455	1.7e-09	1.57e-08
									chr19:39440276:39440772	172.725	-0.850058	0.141102	-6.02443	1.7e-09	1.58e-08
									chr6:150076095:150076789	157.317	-1.06766	0.177223	-6.02437	1.7e-09	1.58e-08
									chr5:131814732:131815698	73.123	-2.02165	0.335579	-6.02436	1.7e-09	1.58e-08
									chr2:96739323:96740746	1602.17	0.407802	0.0676922	6.02436	1.7e-09	1.58e-08
									chr1:19250883:19252522	1150.79	0.49346	0.081911	6.02434	1.7e-09	1.58e-08
									chr15:99564961:99567464	1316.99	0.517933	0.0859743	6.02427	1.7e-09	1.58e-08
									chr22:46509610:46510914	661.58	0.911182	0.151252	6.02427	1.7e-09	1.58e-08
									chr3:9183048:9184833	1567.43	0.810166	0.134486	6.02415	1.7e-09	1.58e-08
									chr21:34374963:34375983	610.482	0.562241	0.0933352	6.02388	1.7e-09	1.58e-08
									chr14:45651544:45652711	71.6358	-2.44849	0.406474	-6.02374	1.7e-09	1.58e-08
									chrX:317773:319398	3683.31	0.365631	0.0606999	6.02359	1.71e-09	1.58e-08
									chr8:121089233:121089762	35.4369	-2.32114	0.385358	-6.02333	1.71e-09	1.59e-08
									chr4:150150541:150151468	138.884	1.96105	0.325581	6.02323	1.71e-09	1.59e-08
									chr1:93447692:93449717	1841.89	0.665966	0.110566	6.02322	1.71e-09	1.59e-08
									chr1:37513848:37515480	1281.16	0.550756	0.091442	6.02301	1.71e-09	1.59e-08
									chr3:107522560:107524367	2696.27	0.56541	0.0938802	6.02268	1.72e-09	1.59e-08
									chr13:82323683:82324738	73.0318	-2.06701	0.343207	-6.02264	1.72e-09	1.59e-08
									chr2:26682185:26682518	20.7949	-2.11319	0.350875	-6.02264	1.72e-09	1.59e-08
									chr7:69597011:69600660	2621.23	0.454158	0.0754104	6.02249	1.72e-09	1.59e-08
									chr11:86695431:86696824	149.151	-2.24189	0.372256	-6.02243	1.72e-09	1.59e-08
									chr2:64864423:64865996	1278.71	0.681339	0.113134	6.02242	1.72e-09	1.59e-08
									chr5:153489669:153492462	1131.06	0.792795	0.131641	6.02239	1.72e-09	1.59e-08
									chrX:148500085:148501805	654.217	0.565572	0.0939118	6.02237	1.72e-09	1.59e-08
									chr12:129914608:129915115	214.742	-1.01208	0.168055	-6.02232	1.72e-09	1.59e-08
									chr12:108832685:108834014	850.64	-2.07085	0.343865	-6.02229	1.72e-09	1.59e-08
									chr2:27369660:27371706	3411.29	0.494832	0.0821667	6.02229	1.72e-09	1.59e-08
									chrX:152637344:152638800	609.749	0.650331	0.107989	6.02221	1.72e-09	1.59e-08
									chr7:137874310:137874710	32.4418	-1.50899	0.250573	-6.02218	1.72e-09	1.59e-08
									chr9:15422072:15423889	2347.62	0.5131	0.0852031	6.02208	1.72e-09	1.6e-08
									chr8:118961457:118962330	37.6463	-2.23845	0.371717	-6.0219	1.72e-09	1.6e-08
									chr13:21297516:21298893	1322.08	0.474894	0.0788615	6.02187	1.72e-09	1.6e-08
									chr5:180089887:180091543	893.836	0.609783	0.101263	6.02177	1.73e-09	1.6e-08
									chr18:49697642:49698939	201.262	-0.7632	0.126745	-6.02155	1.73e-09	1.6e-08
									chr9:126638310:126639806	247.885	0.836992	0.139002	6.02144	1.73e-09	1.6e-08
									chr2:157043878:157044157	23.4481	2.22801	0.370013	6.02144	1.73e-09	1.6e-08
									chr14:58151120:58152974	1811.97	0.548448	0.0910835	6.02137	1.73e-09	1.6e-08
									chr11:62862141:62863323	378.672	0.445832	0.0740443	6.02115	1.73e-09	1.6e-08
									chr12:64403953:64405455	2651.85	0.492451	0.0817892	6.02098	1.73e-09	1.61e-08
									chr17:61145074:61146236	73.3978	-1.35601	0.225223	-6.02077	1.74e-09	1.61e-08
									chr17:62713121:62714338	328.22	2.30782	0.383313	6.02072	1.74e-09	1.61e-08
									chr19:28323908:28324843	38.5684	-2.31847	0.385089	-6.02061	1.74e-09	1.61e-08
									chr3:155417913:155419260	317.18	1.55546	0.258357	6.02058	1.74e-09	1.61e-08
									chr8:120016955:120018175	78.3505	-1.83519	0.304821	-6.02057	1.74e-09	1.61e-08
									chr19:11256006:11256800	119.118	-0.977245	0.162318	-6.02057	1.74e-09	1.61e-08
									chr5:91382527:91382701	209.469	0.855059	0.142025	6.02048	1.74e-09	1.61e-08
									chr6:55578498:55579499	590.374	0.649325	0.107855	6.02035	1.74e-09	1.61e-08
									chr4:185115815:185116416	82.8058	-1.67781	0.27869	-6.02034	1.74e-09	1.61e-08
									chr13:20678027:20679556	190.063	1.22328	0.203191	6.02034	1.74e-09	1.61e-08
									chr9:34125581:34127326	1496.15	0.401796	0.0667404	6.02027	1.74e-09	1.61e-08
									chr10:96450440:96451468	393.224	1.59589	0.265089	6.02021	1.74e-09	1.61e-08
									chr12:96034595:96036367	3194.75	0.495203	0.0822589	6.02006	1.74e-09	1.61e-08
									chr18:58870101:58870541	178.085	-1.4127	0.234669	-6.01999	1.74e-09	1.61e-08
									chr3:84600843:84601753	68.0568	2.04379	0.3395	6.01999	1.74e-09	1.61e-08
									chr13:97221711:97222786	1984.29	0.524044	0.0870513	6.01994	1.74e-09	1.61e-08
									chr8:20144830:20146020	75.6515	-1.77732	0.295255	-6.01962	1.75e-09	1.62e-08
									chr2:57700906:57701923	260.968	-1.48091	0.246015	-6.01962	1.75e-09	1.62e-08
									chr15:83094502:83095043	63.9087	2.19539	0.364719	6.0194	1.75e-09	1.62e-08
									chr8:23922336:23923367	133.379	-1.6229	0.269612	-6.0194	1.75e-09	1.62e-08
									chr5:76278337:76278901	28.4648	-1.51361	0.251459	-6.0193	1.75e-09	1.62e-08
									chrX:154489993:154491312	1039.85	0.52264	0.0868283	6.01923	1.75e-09	1.62e-08
									chr12:76258807:76259966	87.4303	-1.57715	0.262019	-6.01922	1.75e-09	1.62e-08
									chr11:1388570:1390377	2506.76	0.40878	0.0679127	6.0192	1.75e-09	1.62e-08
									chr10:77207511:77208478	172.291	-1.89256	0.314423	-6.01917	1.75e-09	1.62e-08
									chr13:23490060:23491381	221.93	2.48282	0.412493	6.01907	1.75e-09	1.62e-08
									chr8:12890392:12891871	276.06	-2.58557	0.429573	-6.01894	1.76e-09	1.62e-08
									chr15:88744487:88745111	40.9581	-1.39905	0.232444	-6.01886	1.76e-09	1.62e-08
									chr2:174247806:174249090	2341.84	0.460116	0.0764465	6.0188	1.76e-09	1.62e-08
									chr1:246565612:246567138	2608.12	0.532629	0.0884988	6.01849	1.76e-09	1.63e-08
									chr1:185400692:185401468	128.916	-1.59382	0.264821	-6.01847	1.76e-09	1.63e-08
									chr12:129641614:129642579	47.6049	-1.23414	0.205059	-6.01846	1.76e-09	1.63e-08
									chr16:1054570:1055702	403.44	0.633473	0.105257	6.01833	1.76e-09	1.63e-08
									chr3:40332684:40334172	77.5961	-1.9808	0.329131	-6.01828	1.76e-09	1.63e-08
									chr1:33866177:33867050	45.8861	-1.94635	0.323421	-6.01802	1.77e-09	1.63e-08
									chr8:95024387:95026016	1209.45	0.676557	0.112424	6.01792	1.77e-09	1.63e-08
									chr3:172039185:172041013	1982.2	0.506291	0.084131	6.01789	1.77e-09	1.63e-08
									chr8:7397643:7398131	340.531	-0.552543	0.0918173	-6.01785	1.77e-09	1.63e-08
									chr9:83611407:83612056	43.7071	-1.58766	0.263836	-6.01758	1.77e-09	1.64e-08
									chr4:117514224:117515250	94.7862	1.93045	0.320821	6.01722	1.77e-09	1.64e-08
									chr3:47281581:47283902	2440.42	0.614569	0.102138	6.01707	1.78e-09	1.64e-08
									chr16:4615847:4617142	2663.68	0.389962	0.06481	6.017	1.78e-09	1.64e-08
									chr7:46139039:46139620	71.9057	-2.92864	0.486748	-6.01674	1.78e-09	1.64e-08
									chr5:172678735:172679848	182.83	1.13042	0.187894	6.01628	1.78e-09	1.65e-08
									chr2:6184567:6185481	197.271	-0.826332	0.137351	-6.01622	1.79e-09	1.65e-08
									chr12:22242641:22243286	48.7679	2.00606	0.333445	6.01618	1.79e-09	1.65e-08
									chr15:20340268:20341715	88.9468	1.62178	0.269571	6.01613	1.79e-09	1.65e-08
									chr5:96517286:96518018	106.607	1.24007	0.206124	6.01612	1.79e-09	1.65e-08
									chr7:39374147:39375795	91.5488	-1.52188	0.252969	-6.01608	1.79e-09	1.65e-08
									chr19:10453157:10454941	343.415	1.03421	0.171911	6.01596	1.79e-09	1.65e-08
									chr11:27040364:27042039	154.842	-1.35721	0.225602	-6.01595	1.79e-09	1.65e-08
									chr20:61607831:61608815	59.1818	-1.16123	0.193027	-6.01591	1.79e-09	1.65e-08
									chr6:159109912:159110573	100.678	-0.888071	0.147622	-6.01586	1.79e-09	1.65e-08
									chr9:3954211:3955541	1201.81	1.19732	0.199029	6.0158	1.79e-09	1.65e-08
									chr2:676059:677898	4385.1	0.439839	0.0731148	6.01574	1.79e-09	1.65e-08
									chr1:155967395:155969271	537.754	0.771726	0.128286	6.01566	1.79e-09	1.65e-08
									chr5:14560119:14560720	62.5406	2.08844	0.347192	6.01525	1.8e-09	1.66e-08
									chr19:48330057:48330960	687.452	0.504722	0.0839082	6.01516	1.8e-09	1.66e-08
									chr10:42959919:42961123	68.4355	-1.50064	0.24948	-6.01507	1.8e-09	1.66e-08
									chr10:77756123:77757284	317.75	-0.663226	0.110269	-6.0146	1.8e-09	1.66e-08
									chr6:38603632:38604576	44.591	-2.10566	0.350115	-6.0142	1.81e-09	1.67e-08
									chr13:100667787:100668834	130.251	-1.4756	0.245356	-6.0141	1.81e-09	1.67e-08
									chr5:150317055:150317693	159.592	-1.78975	0.297595	-6.01406	1.81e-09	1.67e-08
									chr15:40553429:40554848	154.295	1.28971	0.214457	6.01384	1.81e-09	1.67e-08
									chr22:20981624:20982986	1320.82	0.546223	0.090828	6.01382	1.81e-09	1.67e-08
									chr1:222643639:222644965	1734.86	0.469377	0.078051	6.01372	1.81e-09	1.67e-08
									chr17:50565623:50566653	654.321	0.910388	0.151391	6.01348	1.82e-09	1.68e-08
									chr4:143355512:143356161	99.3871	-1.74311	0.289869	-6.01344	1.82e-09	1.68e-08
									chr11:84645920:84646983	136.005	1.15159	0.191515	6.01307	1.82e-09	1.68e-08
									chr15:74135347:74136904	974.036	0.737071	0.122581	6.01291	1.82e-09	1.68e-08
									chr16:75432799:75434464	2052.58	0.54794	0.0911283	6.01284	1.82e-09	1.68e-08
									chr4:155705418:155706311	76.3922	-1.50771	0.250748	-6.01284	1.82e-09	1.68e-08
									chr4:61380895:61381537	33.3948	2.0534	0.341505	6.01279	1.82e-09	1.68e-08
									chr11:70140841:70142812	2377.2	1.19286	0.19839	6.01267	1.82e-09	1.68e-08
									chr12:105960749:105961070	24.8695	-2.39798	0.398823	-6.01265	1.83e-09	1.68e-08
									chr3:11529767:11530657	204.452	-1.03452	0.172062	-6.01246	1.83e-09	1.69e-08
									chr4:8143714:8145316	272.843	1.16947	0.194508	6.01244	1.83e-09	1.69e-08
									chr7:133252778:133253904	1334.24	0.416115	0.0692102	6.01234	1.83e-09	1.69e-08
									chr15:48797959:48798706	52.4339	2.00685	0.333788	6.01234	1.83e-09	1.69e-08
									chr7:140175190:140177871	2707.49	0.426073	0.0708672	6.01227	1.83e-09	1.69e-08
									chr9:125199908:125201185	1864.94	0.436601	0.0726195	6.01218	1.83e-09	1.69e-08
									chr12:39441923:39444405	2690.43	0.727324	0.12098	6.01193	1.83e-09	1.69e-08
									chr8:1745503:1746727	82.9174	-1.59505	0.265319	-6.01182	1.83e-09	1.69e-08
									chr14:94773009:94773580	194.666	0.885821	0.147351	6.01164	1.84e-09	1.69e-08
									chr2:237016632:237017032	42.5482	-1.59709	0.265673	-6.01151	1.84e-09	1.69e-08
									chr6:27295124:27296789	283.876	-0.88384	0.147025	-6.0115	1.84e-09	1.69e-08
									chr18:5488562:5489402	83.9652	-1.65773	0.275764	-6.01143	1.84e-09	1.69e-08
									chr2:75605913:75606574	104.942	-2.31678	0.385404	-6.0113	1.84e-09	1.7e-08
									chr22:27596057:27597330	102.849	-1.98357	0.329998	-6.01086	1.85e-09	1.7e-08
									chr15:20877396:20879076	46.1152	1.77387	0.295113	6.01082	1.85e-09	1.7e-08
									chr17:75288741:75290330	2739.81	0.433589	0.0721352	6.01078	1.85e-09	1.7e-08
									chr12:100573072:100574679	1906.41	0.479999	0.079857	6.01073	1.85e-09	1.7e-08
									chr7:102573660:102573863	86.8167	1.21962	0.202909	6.01068	1.85e-09	1.7e-08
									chr3:31196913:31197795	58.3106	-1.24545	0.20721	-6.01058	1.85e-09	1.7e-08
									chr1:209246519:209247391	90.9339	-1.59754	0.265807	-6.01015	1.85e-09	1.71e-08
									chr1:231929008:231930640	705.704	1.0679	0.177684	6.01011	1.85e-09	1.71e-08
									chr7:112494942:112496353	116.393	-1.57021	0.261263	-6.01006	1.85e-09	1.71e-08
									chr9:8705862:8707007	129.069	-1.37025	0.227999	-6.00992	1.86e-09	1.71e-08
									chr6:165125736:165126769	44.9225	-1.85613	0.308855	-6.00973	1.86e-09	1.71e-08
									chr2:119158124:119159267	213.839	0.966761	0.160867	6.00969	1.86e-09	1.71e-08
									chr17:32261309:32261680	40.6472	-1.63888	0.272722	-6.00935	1.86e-09	1.72e-08
									chr6:98116291:98117597	159.507	-1.02032	0.169793	-6.00922	1.86e-09	1.72e-08
									chr3:108804392:108805047	55.7646	-1.89917	0.316056	-6.00897	1.87e-09	1.72e-08
									chrX:48597233:48598609	1028.78	0.497806	0.0828444	6.00892	1.87e-09	1.72e-08
									chr3:71083386:71083900	35.4547	1.47805	0.245989	6.00859	1.87e-09	1.72e-08
									chr4:4716547:4717357	40.0596	-2.09489	0.348653	-6.00852	1.87e-09	1.72e-08
									chr11:40328936:40329785	145.298	-2.45338	0.408329	-6.00835	1.87e-09	1.73e-08
									chr17:15185551:15186017	30.2304	-1.75071	0.291386	-6.00821	1.88e-09	1.73e-08
									chr12:49537282:49539245	715.793	0.889412	0.148049	6.00756	1.88e-09	1.73e-08
									chr10:96512549:96514613	3110.36	0.656334	0.109252	6.00752	1.88e-09	1.73e-08
									chr20:14826532:14827435	80.8343	2.32266	0.386642	6.00727	1.89e-09	1.74e-08
									chr10:58637397:58638039	70.1361	1.09888	0.182931	6.00709	1.89e-09	1.74e-08
									chr17:28404921:28406726	712.602	0.577386	0.0961178	6.00707	1.89e-09	1.74e-08
									chr7:30504176:30505356	2390.34	0.517958	0.0862273	6.00689	1.89e-09	1.74e-08
									chr1:59446071:59447540	267.635	0.977921	0.162804	6.00672	1.89e-09	1.74e-08
									chr17:31031526:31033429	204.827	1.19776	0.199405	6.00667	1.89e-09	1.74e-08
									chr3:133668491:133669137	89.2482	-1.87064	0.31143	-6.00661	1.89e-09	1.74e-08
									chr1:197101125:197102468	121.28	1.26144	0.210014	6.00647	1.9e-09	1.74e-08
									chr3:182533456:182534305	99.8363	1.37722	0.229293	6.00639	1.9e-09	1.74e-08
									chr5:16855267:16856823	282.458	0.733905	0.122197	6.00593	1.9e-09	1.75e-08
									chr9:27725994:27727275	334.504	-0.787159	0.131071	-6.00558	1.91e-09	1.75e-08
									chr6:104968981:104969628	157.565	1.25798	0.209469	6.00555	1.91e-09	1.75e-08
									chr1:203463612:203464081	92.4821	-1.527	0.25427	-6.00541	1.91e-09	1.76e-08
									chr16:48318321:48319287	87.1869	2.20212	0.366702	6.00521	1.91e-09	1.76e-08
									chr6:157755200:157757352	815.194	0.818384	0.136281	6.00511	1.91e-09	1.76e-08
									chr14:22305532:22305795	18.618	-2.53486	0.422117	-6.00511	1.91e-09	1.76e-08
									chr3:14402019:14404071	2066.86	0.619175	0.10311	6.00501	1.91e-09	1.76e-08
									chr1:159963959:159965651	162.843	1.84115	0.306612	6.00481	1.92e-09	1.76e-08
									chr5:34838473:34839749	1641.53	0.641656	0.106861	6.00459	1.92e-09	1.76e-08
									chr3:162596932:162599330	377.416	0.952619	0.158654	6.00438	1.92e-09	1.77e-08
									chr22:30952920:30953777	61.9499	-1.74841	0.291194	-6.00429	1.92e-09	1.77e-08
									chr20:6735722:6736969	235.476	-2.18729	0.364292	-6.00424	1.92e-09	1.77e-08
									chr4:53043872:53044818	94.9317	1.66349	0.277058	6.00413	1.92e-09	1.77e-08
									chr1:56562908:56563925	157.354	1.85975	0.309746	6.00412	1.92e-09	1.77e-08
									chr11:8032810:8033958	493.324	0.550164	0.091633	6.00399	1.93e-09	1.77e-08
									chr7:42236349:42238924	2794.8	0.575537	0.0958596	6.00396	1.93e-09	1.77e-08
									chr9:124309571:124310600	139.442	-1.75795	0.292801	-6.00391	1.93e-09	1.77e-08
									chr9:38284030:38285498	237.075	1.4804	0.246576	6.00381	1.93e-09	1.77e-08
									chr14:34059702:34061230	846.411	0.553402	0.0921778	6.00364	1.93e-09	1.77e-08
									chr22:23984266:23984913	113.808	2.02163	0.336738	6.00358	1.93e-09	1.77e-08
									chr1:156639890:156640168	46.1376	-1.34303	0.223711	-6.00341	1.93e-09	1.78e-08
									chr6:30614891:30615611	1304.52	0.487183	0.0811514	6.00338	1.93e-09	1.78e-08
									chr2:23595499:23596769	1123.2	0.453095	0.0754753	6.00322	1.93e-09	1.78e-08
									chrX:119762883:119763737	106.012	-1.46766	0.244481	-6.00317	1.93e-09	1.78e-08
									chr16:1078400:1078921	50.4462	-1.31095	0.218379	-6.00307	1.94e-09	1.78e-08
									chr10:96494638:96495940	263.303	1.51211	0.251893	6.00299	1.94e-09	1.78e-08
									chr6:88629485:88630758	239.509	-1.58435	0.263931	-6.00289	1.94e-09	1.78e-08
									chr12:70094023:70095511	71.2512	-1.51641	0.25262	-6.00272	1.94e-09	1.78e-08
									chr5:96459531:96460441	63.1288	2.21258	0.368605	6.00258	1.94e-09	1.78e-08
									chr11:86688284:86689562	57.4978	-1.30871	0.21803	-6.00245	1.94e-09	1.78e-08
									chr21:39659856:39661050	141.892	-1.56802	0.26123	-6.00242	1.94e-09	1.78e-08
									chr11:120633655:120634708	296.028	2.31459	0.385621	6.00224	1.95e-09	1.79e-08
									chr7:54758315:54760004	1204.9	0.411026	0.0684802	6.00212	1.95e-09	1.79e-08
									chr3:172279993:172280944	83.2202	-1.84318	0.307096	-6.00195	1.95e-09	1.79e-08
									chr15:81133476:81134937	662.352	0.712453	0.118707	6.0018	1.95e-09	1.79e-08
									chr2:162579148:162580519	162.422	-2.20059	0.366656	-6.00177	1.95e-09	1.79e-08
									chr11:9264103:9266081	1261.23	0.478601	0.0797467	6.00151	1.95e-09	1.79e-08
									chr11:62689018:62690257	146.57	-1.12843	0.188025	-6.0015	1.95e-09	1.79e-08
									chr1:72034905:72035689	25.9562	1.89265	0.315364	6.00149	1.96e-09	1.79e-08
									chr2:216498301:216499531	1039.81	0.450345	0.0750389	6.00149	1.96e-09	1.79e-08
									chr3:31004074:31004714	51.7364	-2.17713	0.362766	-6.00146	1.96e-09	1.79e-08
									chr3:13770081:13771192	123.94	-0.949669	0.158241	-6.0014	1.96e-09	1.79e-08
									chr14:68577479:68578243	119.066	-2.20742	0.367822	-6.00131	1.96e-09	1.8e-08
									chr19:1194095:1195175	309.676	0.565267	0.0941909	6.00129	1.96e-09	1.8e-08
									chr3:141578245:141578904	47.7253	2.29673	0.382722	6.00104	1.96e-09	1.8e-08
									chr1:3597588:3599352	656.731	0.686039	0.114321	6.001	1.96e-09	1.8e-08
									chr2:32277550:32278576	1269.68	0.483753	0.080613	6.00094	1.96e-09	1.8e-08
									chr2:17058930:17059740	110.229	1.39881	0.233104	6.00078	1.96e-09	1.8e-08
									chr17:34386562:34388149	63.7025	-1.60034	0.266692	-6.00072	1.96e-09	1.8e-08
									chr16:1964092:1965653	1448.22	0.528213	0.0880251	6.00071	1.96e-09	1.8e-08
									chr1:89910666:89912384	387.676	-1.45877	0.243111	-6.00043	1.97e-09	1.8e-08
									chr2:174077000:174077320	26.1599	1.93965	0.323252	6.00042	1.97e-09	1.8e-08
									chr12:120397702:120398519	1100.64	0.632309	0.105378	6.00038	1.97e-09	1.81e-08
									chr4:121822814:121824469	1807	0.454792	0.075801	5.99982	1.98e-09	1.81e-08
									chr3:45635396:45637410	130.924	-1.17721	0.19621	-5.99972	1.98e-09	1.81e-08
									chr11:16986821:16988063	247.953	-1.42141	0.236921	-5.99952	1.98e-09	1.81e-08
									chr4:177309385:177310439	804.519	0.471077	0.0785204	5.99942	1.98e-09	1.82e-08
									chr9:27977662:27978518	104.429	1.62219	0.270396	5.99932	1.98e-09	1.82e-08
									chr18:47689048:47690556	199.819	-0.967307	0.161248	-5.99888	1.99e-09	1.82e-08
									chrX:153970087:153973082	3406.07	0.832135	0.138715	5.99888	1.99e-09	1.82e-08
									chr15:64851203:64851959	70.2024	-2.14392	0.357393	-5.99878	1.99e-09	1.82e-08
									chr2:134738017:134738517	49.6139	-1.75873	0.29319	-5.99862	1.99e-09	1.82e-08
									chr5:57566664:57567909	107.128	-1.26235	0.210444	-5.99849	1.99e-09	1.83e-08
									chr13:114071080:114072379	1116.95	1.06813	0.178078	5.99809	2e-09	1.83e-08
									chr8:55948348:55949175	43.7844	-1.52615	0.254453	-5.99776	2e-09	1.83e-08
									chr4:38842866:38843418	39.4618	2.54553	0.424419	5.99768	2e-09	1.83e-08
									chr4:82833546:82834362	50.7285	-1.56033	0.260172	-5.99731	2.01e-09	1.84e-08
									chr10:42875493:42876800	102.064	-1.3209	0.220251	-5.99725	2.01e-09	1.84e-08
									chr17:12667370:12667662	92.2615	-1.35165	0.225379	-5.99723	2.01e-09	1.84e-08
									chr5:175206482:175207201	120.085	-1.80323	0.300693	-5.9969	2.01e-09	1.84e-08
									chr11:57323992:57325797	3343.25	0.431779	0.0720008	5.99687	2.01e-09	1.84e-08
									chr2:54618613:54620237	153.558	-1.79387	0.299136	-5.99685	2.01e-09	1.84e-08
									chr22:21629104:21630501	1378.48	0.530603	0.0884803	5.99684	2.01e-09	1.84e-08
									chr7:48426922:48427626	45.141	-2.13976	0.356816	-5.99682	2.01e-09	1.84e-08
									chr20:43557480:43557941	31.9167	-1.99439	0.332577	-5.99679	2.01e-09	1.84e-08
									chr10:16242771:16243809	126.629	-1.54277	0.257269	-5.99671	2.01e-09	1.84e-08
									chr16:56931330:56933249	2250.01	0.52496	0.0875418	5.99668	2.01e-09	1.84e-08
									chr1:220430066:220430463	123.652	-1.72047	0.286905	-5.99665	2.01e-09	1.84e-08
									chr1:228963782:228964993	262.856	-1.65438	0.27589	-5.99652	2.02e-09	1.85e-08
									chr4:39134510:39136001	429.076	0.477007	0.079548	5.99647	2.02e-09	1.85e-08
									chr5:170861577:170863302	1428.45	0.392015	0.065375	5.99641	2.02e-09	1.85e-08
									chr4:57101208:57101597	39.849	-2.02896	0.338363	-5.99641	2.02e-09	1.85e-08
									chr6:47034433:47035412	380.819	-2.29254	0.382322	-5.99635	2.02e-09	1.85e-08
									chr8:118109650:118112668	1825.23	0.547796	0.0913558	5.9963	2.02e-09	1.85e-08
									chr1:158042913:158043857	356.554	-0.828969	0.13825	-5.99618	2.02e-09	1.85e-08
									chr7:33128913:33130035	2353.72	0.381315	0.0635937	5.99611	2.02e-09	1.85e-08
									chr6:30626199:30627620	709.242	0.482931	0.0805422	5.99599	2.02e-09	1.85e-08
									chr1:155017042:155018176	1191.54	0.297363	0.049595	5.99583	2.02e-09	1.85e-08
									chr12:124444761:124446218	183.981	-1.20602	0.201144	-5.99581	2.02e-09	1.85e-08
									chr2:239209664:239210231	67.9914	1.51566	0.252788	5.99579	2.03e-09	1.85e-08
									chr11:2197231:2198077	309.94	0.585637	0.0976752	5.99577	2.03e-09	1.85e-08
									chr1:121183745:121185738	7667.92	0.50827	0.0847722	5.99572	2.03e-09	1.85e-08
									chr2:162500495:162501825	105.333	1.75764	0.293154	5.99562	2.03e-09	1.85e-08
									chr18:6737569:6738237	255.437	1.0893	0.181696	5.99518	2.03e-09	1.86e-08
									chr2:136231913:136233245	69.0811	-1.38891	0.231673	-5.99515	2.03e-09	1.86e-08
									chr17:2029808:2031074	1310.19	0.456748	0.0761875	5.99505	2.03e-09	1.86e-08
									chr17:1122804:1124904	596.772	1.05985	0.176798	5.9947	2.04e-09	1.86e-08
									chr7:54811146:54812391	75.0159	-2.01027	0.335343	-5.99467	2.04e-09	1.86e-08
									chr1:196877617:196878928	160.385	0.826142	0.137813	5.99465	2.04e-09	1.86e-08
									chr22:38460724:38462021	733.65	0.584568	0.0975159	5.99459	2.04e-09	1.87e-08
									chr3:5057244:5059072	241.294	-0.681219	0.113639	-5.99457	2.04e-09	1.87e-08
									chr15:57080140:57081072	120.536	1.36398	0.227537	5.99456	2.04e-09	1.87e-08
									chr1:38418031:38419328	233.245	-1.61095	0.268753	-5.99417	2.05e-09	1.87e-08
									chr7:75878413:75880126	1037.88	0.557466	0.0930022	5.99411	2.05e-09	1.87e-08
									chr10:65194178:65195096	46.8297	-1.98265	0.330767	-5.9941	2.05e-09	1.87e-08
									chr3:195259051:195260911	1480	0.457815	0.0763786	5.99402	2.05e-09	1.87e-08
									chr15:90901894:90904120	1765.7	0.436903	0.072892	5.99384	2.05e-09	1.87e-08
									chr12:130838112:130839792	1066.08	0.558583	0.0931945	5.99373	2.05e-09	1.87e-08
									chr11:44592433:44593618	109.244	1.40793	0.2349	5.99373	2.05e-09	1.87e-08
									chr5:29017206:29018260	101.684	-2.52154	0.420725	-5.99332	2.06e-09	1.88e-08
									chr1:209555856:209556829	285.12	1.56632	0.261345	5.9933	2.06e-09	1.88e-08
									chr2:119142752:119143356	60.9452	1.70938	0.285219	5.99321	2.06e-09	1.88e-08
									chr6:57221240:57222994	1700.88	0.465038	0.0775942	5.9932	2.06e-09	1.88e-08
									chr9:36739344:36740296	80.2989	1.3153	0.21947	5.99309	2.06e-09	1.88e-08
									chr4:8525045:8526149	102.893	-2.24339	0.374331	-5.99305	2.06e-09	1.88e-08
									chr1:231827407:231828971	98.2521	-1.92666	0.321484	-5.99301	2.06e-09	1.88e-08
									chr18:3012323:3013871	1915.77	0.491248	0.0819705	5.99298	2.06e-09	1.88e-08
									chr7:154051193:154052762	494.806	0.685026	0.114306	5.99291	2.06e-09	1.88e-08
									chr17:4854134:4854654	69.8235	-1.3845	0.231024	-5.99291	2.06e-09	1.88e-08
									chr6:69973800:69974107	55.4756	1.36943	0.228512	5.99283	2.06e-09	1.88e-08
									chrX:141677263:141677648	17.0653	-2.81729	0.470152	-5.9923	2.07e-09	1.89e-08
									chr2:85578229:85579931	227.629	-1.23772	0.206553	-5.99226	2.07e-09	1.89e-08
									chr6:158060192:158061327	140.812	-1.67158	0.278959	-5.99221	2.07e-09	1.89e-08
									chr11:130023199:130024095	25.4814	-1.64737	0.274925	-5.99204	2.07e-09	1.89e-08
									chr8:128089081:128090350	133.507	-2.5039	0.417875	-5.99197	2.07e-09	1.89e-08
									chr18:61827602:61827995	32.0014	-1.735	0.289563	-5.99177	2.08e-09	1.9e-08
									chr11:12247997:12249039	119.667	-1.42118	0.237191	-5.9917	2.08e-09	1.9e-08
									chrX:150933810:150936053	182.014	-1.43972	0.240286	-5.99169	2.08e-09	1.9e-08
									chr6:3664564:3665994	100.099	-1.83463	0.3062	-5.9916	2.08e-09	1.9e-08
									chr17:77570603:77572602	924.256	1.01454	0.169329	5.99151	2.08e-09	1.9e-08
									chr20:36462161:36462968	295.265	0.672153	0.112187	5.99136	2.08e-09	1.9e-08
									chr18:12407320:12408833	1445.55	0.569866	0.0951149	5.99134	2.08e-09	1.9e-08
									chr3:184634838:184635580	213.537	1.20222	0.200661	5.99129	2.08e-09	1.9e-08
									chr1:116457813:116458555	86.3833	1.15829	0.193331	5.99123	2.08e-09	1.9e-08
									chr8:10909430:10910128	68.6561	2.05817	0.343533	5.99118	2.08e-09	1.9e-08
									chr18:49812550:49814569	1545.91	0.556284	0.0928512	5.99114	2.08e-09	1.9e-08
									chr6:97819397:97821097	240.945	1.29838	0.216718	5.99111	2.08e-09	1.9e-08
									chr18:6370389:6371682	121.862	-2.11653	0.353279	-5.99111	2.08e-09	1.9e-08
									chr15:64840753:64842820	2725.79	0.345067	0.0575965	5.9911	2.08e-09	1.9e-08
									chr7:7176307:7177407	214.131	-1.48567	0.24798	-5.99106	2.08e-09	1.9e-08
									chr8:54469821:54470830	399.807	0.670107	0.111856	5.99082	2.09e-09	1.9e-08
									chr10:18260414:18261409	73.3169	0.941172	0.157102	5.99082	2.09e-09	1.9e-08
									chr7:149414665:149416157	355.677	-0.772468	0.128945	-5.99068	2.09e-09	1.91e-08
									chr4:150206325:150207322	85.5742	1.46181	0.244026	5.99039	2.09e-09	1.91e-08
									chr15:30392747:30394229	494.893	0.524826	0.0876124	5.99031	2.09e-09	1.91e-08
									chr7:27739393:27741100	1740.24	0.497924	0.0831231	5.9902	2.1e-09	1.91e-08
									chr11:12497408:12497864	37.5329	-1.93385	0.322838	-5.99017	2.1e-09	1.91e-08
									chr10:105139070:105139866	41.1538	-1.6051	0.267956	-5.99014	2.1e-09	1.91e-08
									chr9:123453784:123454725	94.986	1.42917	0.238587	5.99013	2.1e-09	1.91e-08
									chr1:214602815:214604289	2073.07	0.379146	0.0632953	5.99011	2.1e-09	1.91e-08
									chr5:87525857:87526555	98.4796	-1.94167	0.32415	-5.99002	2.1e-09	1.91e-08
									chr1:2543502:2544362	492.015	1.51651	0.25318	5.98984	2.1e-09	1.91e-08
									chr1:71080202:71081501	1050.08	0.382028	0.06378	5.98978	2.1e-09	1.92e-08
									chr16:56047288:56047895	48.9719	1.58527	0.264668	5.98967	2.1e-09	1.92e-08
									chr17:55068868:55070427	156.625	1.39827	0.233449	5.98962	2.1e-09	1.92e-08
									chr15:63843689:63844434	46.6335	-1.40083	0.233884	-5.98943	2.11e-09	1.92e-08
									chr5:168314806:168315367	103.907	-1.40618	0.234779	-5.98936	2.11e-09	1.92e-08
									chr1:85275829:85277101	3423.43	0.436842	0.0729377	5.98925	2.11e-09	1.92e-08
									chr8:52221372:52223162	153.647	1.40336	0.234316	5.98917	2.11e-09	1.92e-08
									chr8:105517729:105518808	73.8089	-1.69744	0.283418	-5.98916	2.11e-09	1.92e-08
									chr8:32487193:32488838	305.167	1.08843	0.181735	5.9891	2.11e-09	1.92e-08
									chr2:39436035:39438131	1857.73	0.535297	0.0893796	5.98903	2.11e-09	1.92e-08
									chr1:25198143:25199445	114.941	-1.0464	0.174721	-5.98897	2.11e-09	1.92e-08
									chr19:38209500:38211618	1541.46	0.691108	0.115397	5.98894	2.11e-09	1.92e-08
									chr4:84379872:84380262	41.5716	1.5056	0.251401	5.98886	2.11e-09	1.92e-08
									chr18:26513349:26514045	60.3527	-2.19396	0.366341	-5.98885	2.11e-09	1.93e-08
									chr20:19802457:19803188	45.5745	-1.5651	0.261337	-5.9888	2.11e-09	1.93e-08
									chr3:66577341:66578624	123.602	-2.08961	0.34892	-5.98879	2.11e-09	1.93e-08
									chr22:41091101:41093149	2537.52	0.455198	0.0760105	5.98862	2.12e-09	1.93e-08
									chr14:74257085:74259147	572.774	0.620859	0.103674	5.98854	2.12e-09	1.93e-08
									chr16:52309302:52310672	72.599	1.77429	0.296282	5.98854	2.12e-09	1.93e-08
									chrX:17185460:17185996	47.1391	-2.52287	0.421287	-5.98847	2.12e-09	1.93e-08
									chr1:120297349:120297891	84.6424	1.27106	0.212257	5.98833	2.12e-09	1.93e-08
									chr14:32202938:32203747	1051.05	0.464985	0.0776514	5.98811	2.12e-09	1.93e-08
									chr9:131180506:131180817	53.2095	-1.93144	0.322549	-5.98806	2.12e-09	1.93e-08
									chr17:38748323:38748835	439.245	0.601228	0.100406	5.98794	2.13e-09	1.93e-08
									chr3:183518509:183520189	369.955	1.8091	0.302125	5.98794	2.13e-09	1.93e-08
									chr11:6418154:6419969	1262.86	0.641898	0.107202	5.98774	2.13e-09	1.94e-08
									chr2:22480225:22481543	67.7139	-1.96323	0.32789	-5.98746	2.13e-09	1.94e-08
									chr2:84458442:84460102	1254.25	0.653008	0.109066	5.98726	2.13e-09	1.94e-08
									chr15:30195441:30196964	1154.04	0.641389	0.107128	5.98715	2.14e-09	1.94e-08
									chrX:21631946:21632644	210.614	1.87069	0.312455	5.98707	2.14e-09	1.94e-08
									chr19:30222463:30223137	234.462	0.81795	0.136627	5.98675	2.14e-09	1.95e-08
									chr12:71014179:71014528	39.7164	-1.58229	0.264301	-5.9867	2.14e-09	1.95e-08
									chr1:38990500:38992428	1931.91	0.551559	0.0921324	5.98659	2.14e-09	1.95e-08
									chr12:22333815:22336182	2336.98	0.673397	0.112486	5.9865	2.14e-09	1.95e-08
									chr12:101018477:101019169	89.0471	-2.59658	0.433739	-5.98649	2.14e-09	1.95e-08
									chr9:31736262:31737349	105.116	2.87157	0.479685	5.98636	2.15e-09	1.95e-08
									chrX:154515604:154517592	1247.75	0.510534	0.0852848	5.98622	2.15e-09	1.95e-08
									chr12:96302712:96303302	55.247	1.10646	0.184835	5.98621	2.15e-09	1.95e-08
									chr9:763582:764677	173.56	-0.959958	0.160363	-5.98616	2.15e-09	1.95e-08
									chr7:19268706:19269645	51.5552	-1.9692	0.32896	-5.98614	2.15e-09	1.95e-08
									chr15:25437817:25439709	2323.65	0.540988	0.0903756	5.986	2.15e-09	1.96e-08
									chr11:43578938:43580086	499.111	0.540207	0.0902471	5.98586	2.15e-09	1.96e-08
									chr8:93404271:93405053	47.1041	-1.82428	0.304765	-5.98586	2.15e-09	1.96e-08
									chr8:41653229:41654854	517.4	0.68545	0.114512	5.98582	2.15e-09	1.96e-08
									chr5:33526436:33527339	75.9444	-2.22629	0.371933	-5.98574	2.15e-09	1.96e-08
									chr4:108540382:108541209	80.3284	1.98428	0.331505	5.98565	2.16e-09	1.96e-08
									chr8:68853427:68854880	152.649	-1.15898	0.193632	-5.98548	2.16e-09	1.96e-08
									chr11:64246490:64248024	1759.83	0.479327	0.0800867	5.9851	2.16e-09	1.97e-08
									chr3:50430509:50431505	167.089	1.33639	0.223286	5.9851	2.16e-09	1.97e-08
									chr18:59004950:59006004	239.722	-1.72503	0.288222	-5.98508	2.16e-09	1.97e-08
									chr6:3510376:3511994	368.319	-0.681213	0.113819	-5.98504	2.16e-09	1.97e-08
									chr19:1020585:1022019	1375.34	0.615066	0.102772	5.98478	2.17e-09	1.97e-08
									chr1:9271366:9271813	71.7384	-0.995749	0.166389	-5.98448	2.17e-09	1.97e-08
									chr7:149885319:149885931	65.8615	-1.49083	0.249122	-5.98434	2.17e-09	1.97e-08
									chr13:114105534:114106052	63.7046	-1.13314	0.189357	-5.98413	2.18e-09	1.98e-08
									chr10:659270:660191	306.815	1.07758	0.180073	5.9841	2.18e-09	1.98e-08
									chr5:39494073:39494789	38.2211	-2.54554	0.425389	-5.98402	2.18e-09	1.98e-08
									chr20:18650311:18651157	34.7751	1.46211	0.244343	5.98382	2.18e-09	1.98e-08
									chr8:129004998:129005598	57.6903	-1.41924	0.237183	-5.98375	2.18e-09	1.98e-08
									chr12:129696418:129697566	105.446	-1.27593	0.213234	-5.98371	2.18e-09	1.98e-08
									chr7:95859339:95859968	114.443	-1.54578	0.258334	-5.98365	2.18e-09	1.98e-08
									chr13:58617961:58619040	128.898	1.68856	0.282197	5.98362	2.18e-09	1.98e-08
									chr8:37781240:37782773	142.241	-1.55678	0.260176	-5.98357	2.18e-09	1.98e-08
									chr6:170308808:170309115	111.303	1.46911	0.245527	5.9835	2.18e-09	1.98e-08
									chr2:38505791:38506113	30.8143	-1.86257	0.311285	-5.98349	2.18e-09	1.98e-08
									chr10:34636381:34638073	824.581	1.57191	0.262709	5.98348	2.18e-09	1.98e-08
									chr5:179732098:179733928	2762.8	0.453748	0.0758335	5.98348	2.18e-09	1.98e-08
									chr7:43925888:43927129	959.623	0.717918	0.119985	5.98337	2.19e-09	1.98e-08
									chr16:73482961:73484715	241.494	1.60934	0.268972	5.9833	2.19e-09	1.99e-08
									chr2:27217156:27218357	768.578	0.480958	0.0803849	5.98319	2.19e-09	1.99e-08
									chr22:46415608:46417596	424.869	-1.35563	0.226576	-5.98312	2.19e-09	1.99e-08
									chr12:97686:100028	399.027	-1.50424	0.251419	-5.98301	2.19e-09	1.99e-08
									chr7:69856548:69858047	469.311	1.79435	0.299932	5.98253	2.2e-09	1.99e-08
									chrX:133812331:133812958	30.618	-1.67129	0.279363	-5.98251	2.2e-09	1.99e-08
									chr2:61180117:61180547	110.41	-1.37032	0.229067	-5.98217	2.2e-09	2e-08
									chr17:78933433:78934900	617.043	-1.0522	0.175895	-5.98195	2.2e-09	2e-08
									chr11:62295353:62296029	76.1489	-1.56119	0.260996	-5.98164	2.21e-09	2e-08
									chr7:99078235:99078763	34.6514	1.40105	0.234229	5.98156	2.21e-09	2.01e-08
									chr14:52729748:52730975	2879.33	0.38803	0.0648729	5.98138	2.21e-09	2.01e-08
									chr5:97244770:97245949	242.949	1.82403	0.304972	5.981	2.22e-09	2.01e-08
									chr17:4554449:4556200	1145.78	0.572666	0.0957494	5.98088	2.22e-09	2.01e-08
									chr6:15879706:15880516	50.6287	-1.95143	0.326279	-5.98084	2.22e-09	2.01e-08
									chr3:9362705:9363922	1330.37	0.439742	0.0735264	5.98073	2.22e-09	2.02e-08
									chr22:45090109:45091292	224.543	-1.77256	0.296387	-5.98058	2.22e-09	2.02e-08
									chr14:100723128:100724314	344.712	0.767201	0.128282	5.98057	2.22e-09	2.02e-08
									chr17:43021824:43022568	718.438	0.508534	0.0850313	5.98055	2.22e-09	2.02e-08
									chrX:149939350:149940857	2859.64	0.485985	0.0812659	5.98018	2.23e-09	2.02e-08
									chr19:53254196:53255528	707.703	0.793588	0.132707	5.98001	2.23e-09	2.02e-08
									chr11:36146411:36146950	66.0315	-1.47428	0.246547	-5.97972	2.24e-09	2.03e-08
									chr19:32537283:32538370	407.676	1.22898	0.205525	5.97972	2.24e-09	2.03e-08
									chrX:134166910:134167961	100.738	-2.84183	0.475246	-5.97971	2.24e-09	2.03e-08
									chr17:266359:268231	261.163	1.37944	0.230692	5.97957	2.24e-09	2.03e-08
									chr2:221997106:221997744	43.9818	-2.25867	0.377734	-5.97953	2.24e-09	2.03e-08
									chr2:68971385:68972381	67.4427	-2.51979	0.421413	-5.97938	2.24e-09	2.03e-08
									chr3:105845530:105845903	64.9202	1.32104	0.220936	5.97928	2.24e-09	2.03e-08
									chr21:17668378:17669243	73.4665	1.16553	0.194941	5.97889	2.25e-09	2.04e-08
									chr11:796809:798668	2158.22	0.48695	0.0814474	5.97871	2.25e-09	2.04e-08
									chr1:78839565:78841618	280.204	-0.877542	0.146783	-5.97852	2.25e-09	2.04e-08
									chr4:15001211:15004397	3704.81	0.637574	0.106646	5.97844	2.25e-09	2.04e-08
									chrX:41394348:41395249	69.1576	-1.51431	0.253305	-5.97822	2.26e-09	2.04e-08
									chr10:11163921:11166398	1772.99	0.587139	0.098221	5.97774	2.26e-09	2.05e-08
									chr17:18224122:18226122	2630.09	0.557452	0.0932578	5.97753	2.27e-09	2.05e-08
									chr20:46031601:46032418	239.925	0.945667	0.158208	5.97735	2.27e-09	2.06e-08
									chr1:91736714:91737567	413.332	-1.3781	0.230567	-5.97701	2.27e-09	2.06e-08
									chr5:126477217:126478374	66.1791	-2.30456	0.385574	-5.97697	2.27e-09	2.06e-08
									chr4:77699511:77700280	312.372	-1.23231	0.20619	-5.97658	2.28e-09	2.06e-08
									chr1:18974406:18975080	34.5354	-1.90015	0.317936	-5.97652	2.28e-09	2.07e-08
									chr12:120599148:120599598	47.8484	-1.28869	0.215627	-5.97646	2.28e-09	2.07e-08
									chr3:98732121:98734080	1621.29	0.604868	0.101209	5.9764	2.28e-09	2.07e-08
									chr16:1705111:1707137	2232.31	0.54524	0.091233	5.97635	2.28e-09	2.07e-08
									chr15:99441970:99443043	258.76	-2.26664	0.379283	-5.97612	2.29e-09	2.07e-08
									chr3:129554413:129555679	185.283	-0.700237	0.117173	-5.97611	2.29e-09	2.07e-08
									chr12:3164594:3165290	72.2815	-1.43824	0.240665	-5.9761	2.29e-09	2.07e-08
									chr5:138833618:138834526	127.299	2.51556	0.420945	5.97599	2.29e-09	2.07e-08
									chr3:3604137:3606018	161.6	-1.83214	0.306584	-5.97597	2.29e-09	2.07e-08
									chrX:3814487:3816288	2534.56	0.851402	0.142481	5.97554	2.29e-09	2.08e-08
									chr10:113142392:113143394	86.7597	1.52174	0.254671	5.97531	2.3e-09	2.08e-08
									chr18:8341337:8342427	156.532	-1.20455	0.201602	-5.9749	2.3e-09	2.08e-08
									chr1:155595782:155596835	195.212	0.969166	0.162208	5.97484	2.3e-09	2.09e-08
									chr16:11133237:11134230	113.894	-1.68881	0.282655	-5.97481	2.3e-09	2.09e-08
									chr5:151660591:151661059	67.6024	-1.24076	0.207675	-5.97452	2.31e-09	2.09e-08
									chr1:205810559:205810785	81.2589	-1.13434	0.189866	-5.97441	2.31e-09	2.09e-08
									chr12:115047919:115048873	160.851	2.24125	0.375146	5.97434	2.31e-09	2.09e-08
									chr5:59562599:59563936	197.453	-1.46982	0.24603	-5.97415	2.31e-09	2.09e-08
									chr6:4351581:4352675	135.066	-1.64756	0.275782	-5.97414	2.31e-09	2.09e-08
									chr6:10558614:10558889	99.5163	1.57725	0.264016	5.97405	2.31e-09	2.09e-08
									chr7:82559244:82560751	263.958	1.65965	0.277814	5.97396	2.32e-09	2.1e-08
									chr7:132255608:132256687	107.869	-1.50927	0.252642	-5.97395	2.32e-09	2.1e-08
									chr5:180043076:180044022	85.852	-1.16805	0.195529	-5.97376	2.32e-09	2.1e-08
									chr7:122082591:122083891	133.068	1.68887	0.282724	5.97356	2.32e-09	2.1e-08
									chr15:98154878:98155306	31.496	-2.28478	0.382498	-5.97333	2.32e-09	2.1e-08
									chr6:110958049:110959245	1246.02	0.479522	0.0802775	5.97331	2.32e-09	2.1e-08
									chr6:46129343:46130558	1093.39	0.711574	0.119127	5.97322	2.33e-09	2.1e-08
									chr9:36090999:36092052	179.045	-2.12716	0.35612	-5.97316	2.33e-09	2.1e-08
									chr15:81941016:81942043	50.1805	-1.92437	0.322181	-5.97295	2.33e-09	2.11e-08
									chr22:23893830:23895680	2498.2	0.530757	0.088864	5.97269	2.33e-09	2.11e-08
									chr16:49527748:49529240	397.135	1.16289	0.194702	5.97267	2.33e-09	2.11e-08
									chr2:120886528:120888248	552.647	1.26669	0.212092	5.97234	2.34e-09	2.12e-08
									chr15:30903089:30904447	978.54	0.497199	0.0832525	5.97218	2.34e-09	2.12e-08
									chr4:143317093:143317878	74.7525	-1.54755	0.259131	-5.97209	2.34e-09	2.12e-08
									chr2:222568806:222569206	26.7497	-1.85332	0.310339	-5.97191	2.34e-09	2.12e-08
									chr9:14901873:14903065	69.3614	-1.24159	0.207905	-5.97191	2.34e-09	2.12e-08
									chr15:76341036:76342322	489.535	0.599179	0.100333	5.97191	2.34e-09	2.12e-08
									chr16:1407590:1408974	539.689	0.779857	0.130589	5.97185	2.35e-09	2.12e-08
									chr16:3787082:3788247	74.3182	1.56083	0.261368	5.97178	2.35e-09	2.12e-08
									chr19:46546589:46546843	57.9603	-1.20238	0.201345	-5.97171	2.35e-09	2.12e-08
									chr11:84468184:84468641	81.665	-1.74756	0.292646	-5.97157	2.35e-09	2.12e-08
									chr12:122678866:122679929	93.8603	-2.25844	0.378201	-5.97153	2.35e-09	2.12e-08
									chr12:15782713:15783630	80.3421	1.30466	0.218491	5.97121	2.36e-09	2.13e-08
									chr4:110371292:110372047	109.387	-1.21753	0.203903	-5.9711	2.36e-09	2.13e-08
									chr2:138779150:138781080	835.699	0.620652	0.103947	5.97087	2.36e-09	2.13e-08
									chr20:14188681:14189235	24.5803	1.72807	0.28942	5.9708	2.36e-09	2.13e-08
									chr1:92862495:92862982	48.235	-1.80588	0.30246	-5.97066	2.36e-09	2.14e-08
									chr21:21029009:21029920	115.97	1.14439	0.191672	5.97056	2.36e-09	2.14e-08
									chr1:112614529:112614813	85.5303	-0.999948	0.167485	-5.97036	2.37e-09	2.14e-08
									chr9:32456279:32457483	149.188	-1.98433	0.332367	-5.97031	2.37e-09	2.14e-08
									chr9:14030317:14031499	354.205	-0.8831	0.147917	-5.97023	2.37e-09	2.14e-08
									chr15:63053264:63053799	154.647	-1.07984	0.180871	-5.97023	2.37e-09	2.14e-08
									chr7:107469560:107470540	78.2764	1.33726	0.223992	5.97011	2.37e-09	2.14e-08
									chr20:19508308:19509076	66.8087	1.55821	0.261003	5.9701	2.37e-09	2.14e-08
									chr17:33385188:33385897	35.3895	-1.78922	0.299715	-5.96973	2.38e-09	2.15e-08
									chr3:123584348:123586501	4082.82	0.511945	0.0857581	5.96964	2.38e-09	2.15e-08
									chrX:140317646:140318734	74.7855	-1.37676	0.230629	-5.96959	2.38e-09	2.15e-08
									chr2:239783614:239784498	189.515	2.62898	0.440398	5.96957	2.38e-09	2.15e-08
									chr3:184777573:184778281	429.721	0.617889	0.103507	5.96951	2.38e-09	2.15e-08
									chr6:90586184:90587662	1480	0.432428	0.07244	5.96947	2.38e-09	2.15e-08
									chr8:120776404:120778056	110.865	-2.94	0.492512	-5.9694	2.38e-09	2.15e-08
									chr19:38015617:38016128	32.9792	-2.033	0.340583	-5.96919	2.38e-09	2.15e-08
									chr3:41207377:41207954	63.1412	1.60547	0.268966	5.96905	2.39e-09	2.15e-08
									chr11:127036896:127038323	213.804	1.90747	0.319563	5.96899	2.39e-09	2.15e-08
									chr14:67268110:67270703	1096.31	0.541313	0.0906887	5.96891	2.39e-09	2.16e-08
									chr4:82611333:82612643	145.899	0.878288	0.147145	5.96886	2.39e-09	2.16e-08
									chr1:210622294:210622826	56.9363	2.09923	0.351699	5.96882	2.39e-09	2.16e-08
									chr14:99537418:99537907	151.528	-1.20063	0.201152	-5.96879	2.39e-09	2.16e-08
									chr11:94543569:94545109	1485.56	0.533642	0.0894057	5.96877	2.39e-09	2.16e-08
									chr1:176206281:176207898	2710.55	0.531045	0.0889731	5.9686	2.39e-09	2.16e-08
									chr3:481746:482193	18.1319	-2.14617	0.359578	-5.96857	2.39e-09	2.16e-08
									chrX:19846817:19847591	51.8586	-2.19432	0.367651	-5.96848	2.39e-09	2.16e-08
									chr9:4590606:4591864	89.6315	-1.9245	0.322456	-5.96827	2.4e-09	2.16e-08
									chr2:163655686:163656042	32.9527	2.24858	0.376774	5.96799	2.4e-09	2.17e-08
									chr21:39385644:39386149	61.1003	1.94339	0.325636	5.96797	2.4e-09	2.17e-08
									chr17:76557147:76558792	1513.33	0.467462	0.0783299	5.96787	2.4e-09	2.17e-08
									chr5:996936:997470	97.086	-1.2593	0.211017	-5.96775	2.41e-09	2.17e-08
									chr7:110780518:110781002	43.3753	1.65124	0.276709	5.96742	2.41e-09	2.17e-08
									chr9:95856966:95857677	79.7709	-2.32257	0.38921	-5.96738	2.41e-09	2.17e-08
									chr3:195989287:195990936	2449.33	0.954438	0.159943	5.96736	2.41e-09	2.17e-08
									chr15:65311899:65313213	98.8055	-0.981528	0.164485	-5.96729	2.41e-09	2.18e-08
									chr16:69754124:69755354	890.938	0.497787	0.0834195	5.96727	2.41e-09	2.18e-08
									chr1:85343335:85344785	422.475	1.11205	0.18636	5.96723	2.41e-09	2.18e-08
									chr16:22098808:22099520	105.191	-0.955444	0.160127	-5.96678	2.42e-09	2.18e-08
									chr12:26704627:26705445	37.2493	-1.78604	0.299343	-5.96653	2.42e-09	2.19e-08
									chr8:125207650:125208204	52.5327	2.02671	0.339686	5.96641	2.43e-09	2.19e-08
									chr2:229773995:229774861	46.6245	2.18377	0.366015	5.96634	2.43e-09	2.19e-08
									chr3:197959816:197961171	1951.82	0.454929	0.0762495	5.96632	2.43e-09	2.19e-08
									chr12:12356833:12358282	1219.45	0.442514	0.074169	5.96629	2.43e-09	2.19e-08
									chr4:125314126:125317854	4487.1	0.594003	0.0995611	5.96621	2.43e-09	2.19e-08
									chr12:94795109:94796420	165.186	-1.01843	0.1707	-5.96617	2.43e-09	2.19e-08
									chr6:45596003:45596663	34.8541	-1.92653	0.32291	-5.96615	2.43e-09	2.19e-08
									chr15:80403641:80405784	1288.95	0.668126	0.111986	5.96614	2.43e-09	2.19e-08
									chr20:2840158:2841590	1038.73	0.555994	0.0931942	5.96597	2.43e-09	2.19e-08
									chr21:34261679:34263123	129.138	-2.41835	0.405359	-5.96594	2.43e-09	2.19e-08
									chr4:25029740:25031839	762.671	0.574589	0.0963132	5.96584	2.43e-09	2.19e-08
									chr7:129739299:129740021	67.9755	-1.44945	0.242958	-5.96583	2.43e-09	2.19e-08
									chr16:81414906:81416590	607.746	1.14096	0.191254	5.96569	2.44e-09	2.19e-08
									chr3:54882324:54882922	38.1638	-1.77875	0.298164	-5.96568	2.44e-09	2.19e-08
									chr6:27892588:27894753	2551.41	0.518443	0.0869045	5.96566	2.44e-09	2.19e-08
									chr2:231795452:231796078	143.683	-1.40983	0.236324	-5.96566	2.44e-09	2.19e-08
									chr17:43591257:43592693	93.12	-1.67373	0.280565	-5.96558	2.44e-09	2.2e-08
									chr5:442364:443651	643.979	0.56686	0.0950274	5.96523	2.44e-09	2.2e-08
									chr16:31712838:31714199	1555.89	0.375984	0.0630306	5.9651	2.44e-09	2.2e-08
									chr11:124875682:124877116	2131.59	0.547904	0.0918527	5.96502	2.45e-09	2.2e-08
									chr1:21350539:21350876	41.3873	-1.40305	0.235215	-5.96495	2.45e-09	2.2e-08
									chr12:17030301:17030847	24.1896	2.34802	0.393658	5.96461	2.45e-09	2.21e-08
									chr17:61494880:61497576	470.388	-2.28197	0.382586	-5.96459	2.45e-09	2.21e-08
									chr19:3185149:3186729	2027.65	0.518265	0.0868951	5.96427	2.46e-09	2.21e-08
									chr7:94631492:94633243	679.1	0.664571	0.111426	5.96424	2.46e-09	2.21e-08
									chr2:216371098:216372831	869.736	0.806929	0.135295	5.96424	2.46e-09	2.21e-08
									chr14:58716891:58718145	78.5573	-1.39082	0.233205	-5.96393	2.46e-09	2.22e-08
									chr1:25566514:25567904	584.421	-1.33271	0.223471	-5.96369	2.47e-09	2.22e-08
									chr8:109973801:109976069	895.91	0.641572	0.107583	5.96349	2.47e-09	2.22e-08
									chr10:71514199:71515287	263.378	1.99299	0.334208	5.96332	2.47e-09	2.22e-08
									chr14:58663415:58664332	203.291	-2.26621	0.380037	-5.96312	2.47e-09	2.23e-08
									chr2:50995498:50996083	28.1728	-1.6943	0.284143	-5.96287	2.48e-09	2.23e-08
									chr13:33352069:33352762	159.414	1.613	0.27052	5.96259	2.48e-09	2.23e-08
									chr3:192904674:192905270	41.7886	1.66411	0.279095	5.96253	2.48e-09	2.23e-08
									chr9:8244162:8245334	131.294	1.68197	0.282091	5.96251	2.48e-09	2.24e-08
									chr16:84513160:84513604	59.3508	-2.32259	0.389533	-5.9625	2.48e-09	2.24e-08
									chr11:10511117:10511646	294.733	1.22086	0.204758	5.96245	2.48e-09	2.24e-08
									chr2:102149645:102150899	96.1529	-1.69494	0.284272	-5.96238	2.49e-09	2.24e-08
									chr7:55254462:55256030	1774.9	0.486111	0.0815302	5.96234	2.49e-09	2.24e-08
									chr5:172897310:172898619	545.248	-0.95248	0.159752	-5.96222	2.49e-09	2.24e-08
									chrX:52980456:52980796	31.3137	-1.8635	0.312568	-5.9619	2.49e-09	2.24e-08
									chr19:12610270:12611827	2084.79	0.538372	0.0903028	5.96186	2.49e-09	2.24e-08
									chr1:225881633:225883413	1022.79	0.849369	0.142475	5.96152	2.5e-09	2.25e-08
									chr10:59433892:59434395	53.2673	-1.97934	0.332022	-5.96149	2.5e-09	2.25e-08
									chr12:2317525:2318659	86.4182	-1.22395	0.205309	-5.96148	2.5e-09	2.25e-08
									chrX:39396432:39396989	31.7458	1.77823	0.298291	5.9614	2.5e-09	2.25e-08
									chr15:68599136:68600482	889.684	1.35631	0.227517	5.96137	2.5e-09	2.25e-08
									chr1:33180532:33182311	1693.11	0.660319	0.110767	5.96136	2.5e-09	2.25e-08
									chr8:41655402:41656087	175.088	-0.918164	0.154025	-5.96115	2.5e-09	2.25e-08
									chrX:110678465:110679120	37.6713	-1.46962	0.24654	-5.96098	2.51e-09	2.25e-08
									chr3:9499841:9501162	547.845	0.568794	0.0954224	5.96081	2.51e-09	2.26e-08
									chr16:56781367:56782360	84.8331	1.13994	0.191243	5.96072	2.51e-09	2.26e-08
									chr1:110155817:110156440	147.374	-1.08501	0.182029	-5.96067	2.51e-09	2.26e-08
									chr17:20484755:20485507	129.534	-1.26898	0.212895	-5.96062	2.51e-09	2.26e-08
									chr2:6289983:6291479	166.283	1.0157	0.170404	5.96053	2.51e-09	2.26e-08
									chrX:119573681:119575607	1161.98	0.460929	0.0773312	5.96045	2.52e-09	2.26e-08
									chr16:18831983:18833136	567.958	2.13876	0.358831	5.96037	2.52e-09	2.26e-08
									chr7:94347913:94348732	53.9429	-2.66253	0.44671	-5.9603	2.52e-09	2.26e-08
									chr10:53661347:53661627	52.1096	2.29837	0.385624	5.96015	2.52e-09	2.26e-08
									chr15:92881748:92883464	2901.41	0.310027	0.052019	5.95989	2.52e-09	2.27e-08
									chr1:50103717:50104168	42.7642	2.15227	0.361135	5.95973	2.53e-09	2.27e-08
									chr6:137601498:137601813	37.8482	2.03569	0.341577	5.95969	2.53e-09	2.27e-08
									chr13:60329239:60329980	81.1821	-1.10105	0.18475	-5.95965	2.53e-09	2.27e-08
									chr5:174596325:174597037	94.1675	-2.88123	0.48348	-5.95937	2.53e-09	2.27e-08
									chr19:29723682:29725265	740.762	0.916444	0.153788	5.95914	2.54e-09	2.28e-08
									chr16:88662208:88664190	2566.59	0.525036	0.088107	5.95908	2.54e-09	2.28e-08
									chr2:170815712:170817159	986.902	0.978605	0.164225	5.95892	2.54e-09	2.28e-08
									chr20:17688549:17689664	152.529	1.79577	0.30136	5.9589	2.54e-09	2.28e-08
									chr1:34519887:34520811	51.9546	-2.1583	0.362225	-5.95844	2.55e-09	2.29e-08
									chr12:56565275:56566488	140.713	-1.29243	0.216909	-5.95839	2.55e-09	2.29e-08
									chr20:37219738:37221421	433.689	1.49176	0.250364	5.95838	2.55e-09	2.29e-08
									chr14:75883768:75885075	170.793	-1.42953	0.239925	-5.95824	2.55e-09	2.29e-08
									chr9:132160971:132163562	673.379	0.768213	0.128933	5.95823	2.55e-09	2.29e-08
									chr6:29014544:29015593	160.13	2.86118	0.480259	5.95758	2.56e-09	2.3e-08
									chr21:25062111:25062552	30.4344	-1.70204	0.285721	-5.95701	2.57e-09	2.31e-08
									chr16:14629680:14630527	970.5	0.497476	0.0835116	5.95697	2.57e-09	2.31e-08
									chr22:43303820:43304315	124.085	1.75995	0.295443	5.95697	2.57e-09	2.31e-08
									chr7:27863532:27864621	112.934	-1.26006	0.211529	-5.95689	2.57e-09	2.31e-08
									chr2:232276103:232277154	112.339	-1.33094	0.22343	-5.95688	2.57e-09	2.31e-08
									chr12:131618164:131618634	58.877	-1.13414	0.190393	-5.95685	2.57e-09	2.31e-08
									chr13:102289598:102290467	65.4979	-1.72763	0.290025	-5.95682	2.57e-09	2.31e-08
									chr12:120646781:120647672	364.627	0.787877	0.132265	5.9568	2.57e-09	2.31e-08
									chr9:32441613:32442433	89.0728	-1.36495	0.229154	-5.95648	2.58e-09	2.31e-08
									chr3:152779301:152780492	125.157	-1.93968	0.325647	-5.9564	2.58e-09	2.31e-08
									chrX:96224233:96225070	63.3222	1.55724	0.261444	5.95632	2.58e-09	2.31e-08
									chr22:21000905:21003080	2519.53	0.553098	0.0928593	5.9563	2.58e-09	2.31e-08
									chr1:43952737:43953623	318.993	1.54314	0.259078	5.95629	2.58e-09	2.31e-08
									chr9:88818281:88819270	147.96	-0.963679	0.161794	-5.95623	2.58e-09	2.32e-08
									chr6:157465950:157466447	73.4177	1.3441	0.22567	5.95606	2.58e-09	2.32e-08
									chr12:6074028:6075617	160.133	-0.742417	0.124652	-5.95592	2.59e-09	2.32e-08
									chr1:36673169:36673720	50.1605	1.71682	0.288265	5.95568	2.59e-09	2.32e-08
									chr13:50909392:50910854	736.282	0.690824	0.115997	5.95554	2.59e-09	2.32e-08
									chr19:49527508:49528453	317.038	0.88112	0.147951	5.9555	2.59e-09	2.33e-08
									chr14:102319301:102320468	738.415	0.380421	0.0638788	5.95535	2.6e-09	2.33e-08
									chr2:99636582:99637166	37.177	-1.34407	0.225695	-5.95524	2.6e-09	2.33e-08
									chr12:107359349:107359763	34.4139	-2.21428	0.371845	-5.95484	2.6e-09	2.33e-08
									chr7:74300725:74301357	33.2854	1.33663	0.224463	5.95478	2.6e-09	2.34e-08
									chr5:56649521:56650961	80.0717	-2.37894	0.399507	-5.95468	2.61e-09	2.34e-08
									chr3:72042421:72042759	51.9742	-1.56456	0.262748	-5.95461	2.61e-09	2.34e-08
									chr7:732077:732562	62.1752	-1.74412	0.292905	-5.95456	2.61e-09	2.34e-08
									chr5:150511304:150512265	395.901	0.792273	0.133057	5.95437	2.61e-09	2.34e-08
									chr2:220211858:220212639	59.0601	1.27897	0.214795	5.95437	2.61e-09	2.34e-08
									chr12:70961857:70963951	154.146	-1.44491	0.242668	-5.95426	2.61e-09	2.34e-08
									chr12:113896181:113896759	43.7559	-1.60354	0.269313	-5.95421	2.61e-09	2.34e-08
									chr3:49357564:49359092	1950.82	0.343749	0.0577329	5.95413	2.61e-09	2.34e-08
									chr19:53960056:53961379	499.523	0.803155	0.134893	5.95402	2.62e-09	2.34e-08
									chr10:125880671:125882094	614.242	1.09386	0.183722	5.95388	2.62e-09	2.35e-08
									chr2:39504089:39505354	87.5544	-1.75511	0.294796	-5.95364	2.62e-09	2.35e-08
									chr5:10595590:10596324	49.3316	-1.65736	0.278388	-5.95342	2.63e-09	2.35e-08
									chr20:38109758:38110293	25.8953	-2.21649	0.372311	-5.95332	2.63e-09	2.35e-08
									chr19:15911544:15912168	27.9168	1.88521	0.31667	5.95325	2.63e-09	2.36e-08
									chr9:98860720:98861351	130.223	-1.64485	0.276296	-5.95321	2.63e-09	2.36e-08
									chr13:66558312:66559433	158.706	-2.08297	0.349894	-5.95313	2.63e-09	2.36e-08
									chr11:79045225:79046857	217.991	-1.00809	0.169351	-5.95266	2.64e-09	2.36e-08
									chr15:25469331:25470000	44.1492	-2.21852	0.372701	-5.95254	2.64e-09	2.36e-08
									chrX:7126998:7127525	54.1971	-1.32121	0.221969	-5.95225	2.64e-09	2.37e-08
									chr12:56151671:56153039	1273.22	0.424518	0.0713224	5.95209	2.65e-09	2.37e-08
									chr12:69469988:69471120	1293.48	0.444878	0.0747449	5.95195	2.65e-09	2.37e-08
									chr20:50366299:50367194	122.613	1.57541	0.264694	5.95181	2.65e-09	2.37e-08
									chr11:61480510:61482859	1384.33	0.804339	0.135147	5.95158	2.66e-09	2.38e-08
									chrX:141066072:141066916	39.1834	-2.75633	0.463131	-5.95151	2.66e-09	2.38e-08
									chr4:16048360:16049570	427.488	-1.58285	0.265961	-5.95145	2.66e-09	2.38e-08
									chr4:55395453:55397258	2286.28	0.577475	0.0970328	5.95134	2.66e-09	2.38e-08
									chr12:106079967:106080965	504.259	-1.22461	0.205782	-5.95104	2.66e-09	2.39e-08
									chr5:116572204:116575472	2997.75	0.554006	0.0930949	5.95098	2.67e-09	2.39e-08
									chr14:93184029:93185719	1321.47	0.619154	0.104043	5.95096	2.67e-09	2.39e-08
									chr1:81920033:81921159	1165.91	1.06943	0.179709	5.95086	2.67e-09	2.39e-08
									chr18:55789848:55791031	104.012	-2.57682	0.433021	-5.95081	2.67e-09	2.39e-08
									chr19:43594706:43596858	2138.45	0.487313	0.0818931	5.9506	2.67e-09	2.39e-08
									chr3:112302122:112304507	2236.74	0.958351	0.161055	5.95046	2.67e-09	2.39e-08
									chr8:40631498:40632957	138.948	-1.82161	0.30613	-5.95046	2.67e-09	2.39e-08
									chr7:134695148:134695955	173.16	-1.91654	0.322084	-5.95044	2.67e-09	2.39e-08
									chr2:9686920:9687571	45.1241	2.0298	0.341127	5.95027	2.68e-09	2.4e-08
									chr3:182566308:182568659	1127.01	0.488579	0.0821161	5.94986	2.68e-09	2.4e-08
									chr4:1289173:1290534	1816.05	0.422114	0.070948	5.94963	2.69e-09	2.4e-08
									chr10:123050966:123051611	54.5031	1.67305	0.28121	5.94947	2.69e-09	2.41e-08
									chr3:69385050:69386883	738.182	0.769375	0.129318	5.94946	2.69e-09	2.41e-08
									chr14:99579518:99580687	493.651	-1.22719	0.20627	-5.94944	2.69e-09	2.41e-08
									chr1:91574789:91575434	57.3995	-1.0912	0.183412	-5.94943	2.69e-09	2.41e-08
									chr3:25420003:25420819	206.302	1.68457	0.283167	5.94905	2.7e-09	2.41e-08
									chr11:44978683:44979071	63.6305	-1.02934	0.17303	-5.94891	2.7e-09	2.41e-08
									chr10:28975631:28976675	212.228	1.65287	0.277848	5.94883	2.7e-09	2.42e-08
									chr19:54178592:54178798	159.004	0.725761	0.122003	5.94872	2.7e-09	2.42e-08
									chr17:32264842:32267347	677.381	0.458451	0.0770692	5.94856	2.71e-09	2.42e-08
									chr15:81897146:81897650	30.4842	-1.86514	0.313566	-5.94818	2.71e-09	2.42e-08
									chr7:32941871:32943496	1531.02	0.535304	0.089998	5.94795	2.72e-09	2.43e-08
									chr12:106759502:106760614	1287.89	1.17686	0.197866	5.94777	2.72e-09	2.43e-08
									chr1:242824404:242825134	108.54	-2.27655	0.382758	-5.94775	2.72e-09	2.43e-08
									chr2:120012443:120013781	1798.78	0.65511	0.110147	5.94759	2.72e-09	2.43e-08
									chr15:94671559:94672758	618.048	0.631396	0.106161	5.94752	2.72e-09	2.43e-08
									chr17:17900330:17901427	166.047	-2.16976	0.36482	-5.9475	2.72e-09	2.43e-08
									chr13:78657786:78659635	799.017	0.43662	0.0734126	5.94748	2.72e-09	2.43e-08
									chr1:66333439:66333833	115.432	1.02287	0.171985	5.94748	2.72e-09	2.43e-08
									chr12:26274167:26275237	114.959	-1.42115	0.238953	-5.94739	2.72e-09	2.43e-08
									chr21:34698584:34699106	61.5892	-2.22745	0.374527	-5.94737	2.72e-09	2.44e-08
									chr17:30599953:30601611	2304.61	0.506462	0.085158	5.94733	2.73e-09	2.44e-08
									chr15:59933273:59934325	48.7605	-1.53506	0.25811	-5.94731	2.73e-09	2.44e-08
									chr2:197108865:197109131	24.1114	-2.32328	0.390655	-5.94715	2.73e-09	2.44e-08
									chr15:35576497:35576926	34.8428	-1.65284	0.27793	-5.94697	2.73e-09	2.44e-08
									chr20:7426439:7427910	205.147	-1.88455	0.316894	-5.94693	2.73e-09	2.44e-08
									chr16:50024696:50025988	1814.99	0.429654	0.0722482	5.94691	2.73e-09	2.44e-08
									chr8:48838034:48839464	116.389	-1.85283	0.311577	-5.94663	2.74e-09	2.45e-08
									chr2:11302963:11303956	147.077	1.90111	0.319714	5.94627	2.74e-09	2.45e-08
									chr15:89469430:89471030	854.329	1.53488	0.258129	5.94615	2.75e-09	2.45e-08
									chr1:246608189:246609338	120.524	-1.85985	0.312783	-5.94613	2.75e-09	2.45e-08
									chr7:77348424:77349625	119.638	-0.991161	0.166696	-5.9459	2.75e-09	2.46e-08
									chr11:125971505:125972551	42.8559	-1.32824	0.223395	-5.94573	2.75e-09	2.46e-08
									chr10:5461934:5462816	63.5452	-1.42152	0.239083	-5.94573	2.75e-09	2.46e-08
									chr1:148744095:148744747	168.259	-1.87186	0.314832	-5.94558	2.75e-09	2.46e-08
									chr20:47989611:47990513	84.7169	-2.0175	0.339331	-5.94553	2.76e-09	2.46e-08
									chr8:25319346:25320265	100.692	-2.12635	0.357641	-5.9455	2.76e-09	2.46e-08
									chr3:42148886:42149832	917.885	0.663425	0.111586	5.9454	2.76e-09	2.46e-08
									chr15:23735837:23737040	109.876	2.04496	0.343965	5.94526	2.76e-09	2.46e-08
									chr4:25620944:25622429	336.321	-1.92726	0.324176	-5.9451	2.76e-09	2.47e-08
									chr19:18611440:18613545	539.752	0.77872	0.130997	5.94454	2.77e-09	2.47e-08
									chr10:61061026:61062633	136.097	-0.796109	0.133923	-5.94453	2.77e-09	2.47e-08
									chr3:172098659:172099103	181.021	1.87352	0.315173	5.94443	2.77e-09	2.48e-08
									chr5:39073136:39075358	2773.25	0.505878	0.0851026	5.94433	2.78e-09	2.48e-08
									chr19:7629246:7630264	1151.79	0.343249	0.0577442	5.94431	2.78e-09	2.48e-08
									chr3:56682098:56683494	1117.7	0.451949	0.0760333	5.94409	2.78e-09	2.48e-08
									chr17:75130631:75132236	1796.8	0.544203	0.0915544	5.94404	2.78e-09	2.48e-08
									chr2:46876783:46877433	100.771	-0.882453	0.148461	-5.94401	2.78e-09	2.48e-08
									chr2:98607629:98609617	1359.86	0.509882	0.0857817	5.94395	2.78e-09	2.48e-08
									chr8:21743806:21745199	185.765	-2.00035	0.336537	-5.94393	2.78e-09	2.48e-08
									chr3:150145517:150146030	51.363	-1.40767	0.236825	-5.94392	2.78e-09	2.48e-08
									chr1:52365076:52366785	1872.23	0.490287	0.0824855	5.94391	2.78e-09	2.48e-08
									chr12:39392033:39392830	239.714	1.24419	0.20933	5.94368	2.79e-09	2.49e-08
									chr12:131102995:131105223	796.026	0.793056	0.13343	5.94361	2.79e-09	2.49e-08
									chr16:27578550:27579391	50.0232	-1.85635	0.312335	-5.94348	2.79e-09	2.49e-08
									chr2:3265255:3266977	1613.66	1.04468	0.175773	5.94335	2.79e-09	2.49e-08
									chr5:153777373:153778544	411.889	1.91028	0.321415	5.94334	2.79e-09	2.49e-08
									chr2:40239946:40240832	110.938	-1.99921	0.336385	-5.94321	2.79e-09	2.49e-08
									chr17:49210062:49211106	70.8964	-1.1501	0.193524	-5.94293	2.8e-09	2.5e-08
									chr2:186919100:186919629	54.558	-1.22342	0.205865	-5.94282	2.8e-09	2.5e-08
									chr8:10275693:10276890	97.6624	1.64792	0.277298	5.94278	2.8e-09	2.5e-08
									chr15:76961288:76961886	32.6575	-1.60241	0.269651	-5.94256	2.81e-09	2.5e-08
									chr7:135380226:135381710	131.899	1.24629	0.209724	5.94253	2.81e-09	2.5e-08
									chr3:153285165:153286304	52.9812	-1.3244	0.222869	-5.9425	2.81e-09	2.5e-08
									chr16:73604995:73605857	133.144	-2.13607	0.359466	-5.94233	2.81e-09	2.5e-08
									chr4:146981454:146982401	154.43	-2.28997	0.385366	-5.94233	2.81e-09	2.5e-08
									chr5:160325880:160326788	80.6442	-1.21226	0.204015	-5.94203	2.82e-09	2.51e-08
									chr10:17021434:17022318	504.79	1.22035	0.205379	5.94194	2.82e-09	2.51e-08
									chr3:12556244:12557631	1677.24	0.53319	0.0897345	5.94186	2.82e-09	2.51e-08
									chr15:60477908:60479995	1316.34	0.433184	0.0729042	5.94182	2.82e-09	2.51e-08
									chr10:49216093:49216527	44.7502	-1.54712	0.260384	-5.9417	2.82e-09	2.51e-08
									chr7:44884362:44886217	1551.2	0.471805	0.0794071	5.9416	2.82e-09	2.51e-08
									chr12:13100581:13101903	1276.41	0.862278	0.145126	5.94159	2.82e-09	2.52e-08
									chr2:33378310:33379675	421.424	0.745751	0.125518	5.94137	2.83e-09	2.52e-08
									chr6:28442616:28443696	742.459	0.52653	0.0886227	5.94126	2.83e-09	2.52e-08
									chr7:6663714:6664833	247.626	0.764705	0.128718	5.94093	2.83e-09	2.52e-08
									chr9:88236581:88238211	269.375	-1.79658	0.302408	-5.94091	2.83e-09	2.52e-08
									chr10:63556714:63557324	76.4089	2.45924	0.413952	5.94088	2.83e-09	2.53e-08
									chr4:184648235:184650493	2728.49	0.513697	0.0864713	5.94067	2.84e-09	2.53e-08
									chr2:177799464:177800095	96.4681	-1.00307	0.168852	-5.94053	2.84e-09	2.53e-08
									chr2:112692517:112693009	76.1578	-1.9963	0.336058	-5.94035	2.84e-09	2.53e-08
									chr2:4218893:4220207	220.631	1.47625	0.248518	5.94023	2.85e-09	2.53e-08
									chr5:93359343:93360231	34.5574	-2.6837	0.451794	-5.94009	2.85e-09	2.54e-08
									chr6:123604045:123604729	108.722	1.63764	0.275694	5.94005	2.85e-09	2.54e-08
									chr2:231924906:231927387	1359.08	0.691455	0.116406	5.94003	2.85e-09	2.54e-08
									chr4:142408031:142408456	45.7144	-2.13725	0.359804	-5.94003	2.85e-09	2.54e-08
									chr18:44678789:44679889	843.835	0.563815	0.0949204	5.93987	2.85e-09	2.54e-08
									chr5:6711953:6713896	2479.21	0.491201	0.0826961	5.93983	2.85e-09	2.54e-08
									chr10:121135008:121135510	37.5102	-2.24285	0.377613	-5.93954	2.86e-09	2.54e-08
									chr5:135645562:135646458	77.4705	-2.70318	0.455144	-5.93918	2.86e-09	2.55e-08
									chr1:19640246:19641122	400.534	-0.640633	0.107868	-5.93903	2.87e-09	2.55e-08
									chr1:113961844:113962675	84.2544	2.02678	0.341274	5.93885	2.87e-09	2.55e-08
									chr3:29440238:29441340	533.592	1.04171	0.175411	5.93871	2.87e-09	2.56e-08
									chr18:72675544:72675915	23.0303	-1.88978	0.318221	-5.93858	2.88e-09	2.56e-08
									chr2:241892192:241893161	58.6647	-1.36405	0.229702	-5.93834	2.88e-09	2.56e-08
									chr7:4667931:4668625	85.1107	-1.51289	0.254768	-5.93832	2.88e-09	2.56e-08
									chr1:174519398:174520597	129.435	1.32845	0.22371	5.93827	2.88e-09	2.56e-08
									chr1:162675985:162676606	33.2232	-2.10642	0.354734	-5.93804	2.88e-09	2.57e-08
									chr2:45938641:45939503	124.626	-2.3894	0.402404	-5.9378	2.89e-09	2.57e-08
									chr8:143948468:143948692	94.6319	-1.76146	0.296653	-5.93776	2.89e-09	2.57e-08
									chr5:65481210:65483554	1246.44	0.643014	0.108294	5.93765	2.89e-09	2.57e-08
									chr2:99728803:99729822	96.425	-2.07657	0.349741	-5.93745	2.89e-09	2.58e-08
									chr18:79187925:79188206	33.9968	1.78688	0.300959	5.93728	2.9e-09	2.58e-08
									chr7:75156295:75157876	2578.74	0.546316	0.0920154	5.93723	2.9e-09	2.58e-08
									chr5:18098316:18099997	139.295	1.73164	0.291673	5.93693	2.9e-09	2.58e-08
									chr2:36485326:36486013	65.877	-2.51759	0.424061	-5.93686	2.91e-09	2.58e-08
									chr4:40886955:40888256	92.9562	2.09144	0.352287	5.93675	2.91e-09	2.59e-08
									chr8:116765880:116767105	1164.01	0.384587	0.0647839	5.93647	2.91e-09	2.59e-08
									chr2:111908627:111908895	29.6508	1.51582	0.255347	5.9363	2.92e-09	2.59e-08
									chr15:90184530:90185673	538.332	0.946728	0.159485	5.93617	2.92e-09	2.59e-08
									chr5:73031677:73032259	114.775	1.53012	0.257764	5.93613	2.92e-09	2.59e-08
									chr7:159143792:159145792	584.797	0.621533	0.104706	5.93597	2.92e-09	2.6e-08
									chr17:15870361:15872040	145.863	-1.51684	0.255534	-5.93596	2.92e-09	2.6e-08
									chr8:118256615:118258137	366.488	-2.1389	0.36033	-5.93594	2.92e-09	2.6e-08
									chr2:200247398:200248176	110.553	-3.14304	0.529493	-5.93593	2.92e-09	2.6e-08
									chr11:93498386:93499067	80.377	-1.6632	0.280196	-5.93585	2.92e-09	2.6e-08
									chr14:25049096:25051055	1009.17	0.666074	0.112212	5.93584	2.92e-09	2.6e-08
									chr3:127158524:127160107	533.416	0.903461	0.152211	5.9356	2.93e-09	2.6e-08
									chr3:184574182:184575537	766.588	1.11348	0.187594	5.93557	2.93e-09	2.6e-08
									chr7:94656794:94658692	2329.4	0.385536	0.0649595	5.93502	2.94e-09	2.61e-08
									chr10:133022316:133023259	79.3492	-1.34876	0.227261	-5.93486	2.94e-09	2.61e-08
									chr2:47042714:47044218	266.244	-1.40464	0.23668	-5.93474	2.94e-09	2.62e-08
									chr18:58670661:58672415	2286.45	0.519871	0.0875994	5.93465	2.94e-09	2.62e-08
									chr11:15850648:15851996	146.635	1.00137	0.168732	5.93463	2.95e-09	2.62e-08
									chr8:123156586:123158365	2069.61	0.47233	0.0795889	5.93463	2.95e-09	2.62e-08
									chr3:184562969:184563315	321.684	0.977606	0.164736	5.93439	2.95e-09	2.62e-08
									chr3:99409950:99411368	200.098	-1.02077	0.172011	-5.93433	2.95e-09	2.62e-08
									chr12:97274475:97276999	2456.86	0.565351	0.095269	5.93425	2.95e-09	2.62e-08
									chr5:33760948:33761712	126.133	-1.57755	0.265844	-5.93411	2.95e-09	2.62e-08
									chr18:11800427:11801110	38.28	2.53852	0.427785	5.93411	2.95e-09	2.62e-08
									chr9:116318533:116319612	664.195	1.36877	0.230668	5.93393	2.96e-09	2.63e-08
									chr8:23330452:23331337	118.947	-1.33789	0.225465	-5.93391	2.96e-09	2.63e-08
									chr18:3807643:3808092	53.3264	2.78117	0.468694	5.93387	2.96e-09	2.63e-08
									chr4:173916733:173918087	146.493	-0.777133	0.130967	-5.93383	2.96e-09	2.63e-08
									chr12:105820245:105821981	109.599	-1.63492	0.275532	-5.93368	2.96e-09	2.63e-08
									chr7:38674783:38676117	254.229	1.62219	0.273387	5.93368	2.96e-09	2.63e-08
									chr1:98452008:98452517	37.3039	1.96486	0.331146	5.93351	2.97e-09	2.63e-08
									chr10:12844536:12845884	260.886	-1.7421	0.293606	-5.93348	2.97e-09	2.63e-08
									chr9:18904373:18905807	79.8753	-1.48321	0.249977	-5.93337	2.97e-09	2.63e-08
									chr2:3320746:3321975	79.4169	1.97744	0.333276	5.93334	2.97e-09	2.63e-08
									chr1:154463019:154464153	118.597	-1.57163	0.264886	-5.93326	2.97e-09	2.64e-08
									chr11:118170926:118172260	303.113	0.490287	0.0826364	5.93307	2.97e-09	2.64e-08
									chr14:75660537:75661781	2775.53	0.420835	0.070931	5.93302	2.97e-09	2.64e-08
									chr3:40452724:40453653	2497.4	0.292554	0.04931	5.93295	2.98e-09	2.64e-08
									chr12:129100901:129102488	251.983	-2.24847	0.378983	-5.9329	2.98e-09	2.64e-08
									chr15:73982231:73983895	162.405	-1.58275	0.266777	-5.93284	2.98e-09	2.64e-08
									chr16:28277386:28278478	729.592	0.423529	0.0713878	5.93278	2.98e-09	2.64e-08
									chr12:29148178:29150166	735.428	0.615205	0.103696	5.93276	2.98e-09	2.64e-08
									chr6:26493094:26493691	60.3374	-1.28597	0.216763	-5.9326	2.98e-09	2.65e-08
									chr4:114281251:114282432	72.4932	-2.49818	0.421095	-5.93257	2.98e-09	2.65e-08
									chr13:94966471:94966713	97.5731	1.3374	0.225434	5.93256	2.98e-09	2.65e-08
									chr2:9417674:9418057	42.7108	1.33059	0.224294	5.93237	2.99e-09	2.65e-08
									chr16:29807416:29808096	800.001	0.560874	0.0945447	5.93236	2.99e-09	2.65e-08
									chr15:70253929:70254882	139.657	1.02658	0.173051	5.93225	2.99e-09	2.65e-08
									chr3:40429571:40430357	46.1767	-1.80748	0.304688	-5.93222	2.99e-09	2.65e-08
									chr5:73393599:73395118	106.144	-1.75473	0.295802	-5.93211	2.99e-09	2.65e-08
									chr1:39046630:39048214	119.402	-1.11123	0.187333	-5.93187	3e-09	2.66e-08
									chr6:33808557:33809104	124.031	1.21382	0.204627	5.93185	3e-09	2.66e-08
									chr1:144559908:144561335	1384.16	0.647896	0.109223	5.93185	3e-09	2.66e-08
									chr7:14902313:14903930	989.004	0.568698	0.0958759	5.93161	3e-09	2.66e-08
									chr3:186044541:186045727	264.701	1.32449	0.223297	5.93151	3e-09	2.66e-08
									chr2:94870964:94872069	212.9	2.47403	0.417107	5.9314	3e-09	2.66e-08
									chr17:70278381:70279412	45.7774	1.75535	0.295944	5.93136	3e-09	2.66e-08
									chr3:60979394:60981110	123.42	-1.34041	0.225992	-5.93122	3.01e-09	2.67e-08
									chr1:144971692:144972671	295.26	-1.45087	0.24462	-5.93114	3.01e-09	2.67e-08
									chr17:67995519:67996640	456.211	0.60014	0.101187	5.93097	3.01e-09	2.67e-08
									chr17:30104420:30105435	561.999	0.731114	0.123272	5.9309	3.01e-09	2.67e-08
									chr8:52997346:52998071	56.4031	1.56562	0.263983	5.93074	3.02e-09	2.67e-08
									chr11:75667008:75669301	1836.55	0.771422	0.130072	5.93073	3.02e-09	2.67e-08
									chrX:54633644:54634161	31.0175	-1.68367	0.28389	-5.93071	3.02e-09	2.67e-08
									chr13:37914062:37915402	361.32	1.26447	0.213209	5.93064	3.02e-09	2.67e-08
									chr9:121074094:121075725	1907.48	0.388271	0.0654688	5.93063	3.02e-09	2.67e-08
									chr5:129601440:129602215	45.0102	-1.87496	0.316156	-5.93047	3.02e-09	2.68e-08
									chr2:23992631:23993526	86.3649	0.995404	0.167847	5.93041	3.02e-09	2.68e-08
									chr3:126750707:126751302	93.8398	-1.63504	0.275718	-5.93012	3.03e-09	2.68e-08
									chr1:182029136:182030405	2021.44	0.490237	0.0826718	5.92992	3.03e-09	2.68e-08
									chr1:3810863:3812006	81.825	-0.84134	0.141881	-5.92989	3.03e-09	2.69e-08
									chr4:20452489:20452996	41.7806	1.55611	0.262418	5.92988	3.03e-09	2.69e-08
									chr11:86740261:86742158	313.74	-1.85717	0.313197	-5.92972	3.03e-09	2.69e-08
									chr5:145510338:145510801	33.464	-1.28647	0.216955	-5.92964	3.04e-09	2.69e-08
									chr12:61513469:61514474	155.52	1.07213	0.180809	5.92963	3.04e-09	2.69e-08
									chr17:55601833:55602735	204.71	-1.58479	0.267267	-5.92961	3.04e-09	2.69e-08
									chrX:149504949:149505692	773.221	0.425551	0.0717672	5.9296	3.04e-09	2.69e-08
									chrX:53695426:53696948	360.641	0.956072	0.161245	5.9293	3.04e-09	2.69e-08
									chr13:109784418:109787965	2840.09	0.440529	0.0742999	5.92906	3.05e-09	2.7e-08
									chr6:106309852:106310352	40.5922	-2.29796	0.38758	-5.92899	3.05e-09	2.7e-08
									chr3:123694274:123696260	198.222	-1.51116	0.254882	-5.92886	3.05e-09	2.7e-08
									chr8:138519900:138521376	69.003	1.3635	0.229978	5.92883	3.05e-09	2.7e-08
									chr3:66418356:66419772	608.059	1.58793	0.267833	5.92881	3.05e-09	2.7e-08
									chr12:64824208:64826101	613.216	0.936502	0.157962	5.92864	3.05e-09	2.7e-08
									chr12:111270848:111271234	55.1691	-1.55294	0.261943	-5.92852	3.06e-09	2.71e-08
									chr5:72133258:72133525	78.865	1.59059	0.2683	5.9284	3.06e-09	2.71e-08
									chr6:18335776:18337202	214.948	0.950612	0.160352	5.92828	3.06e-09	2.71e-08
									chr15:37081971:37082505	54.2699	-2.25587	0.380527	-5.92828	3.06e-09	2.71e-08
									chr8:21755904:21757373	93.0425	-1.50434	0.253757	-5.92827	3.06e-09	2.71e-08
									chr10:132244536:132245883	300.2	1.77991	0.300243	5.92823	3.06e-09	2.71e-08
									chr4:126262131:126263140	89.2326	-2.13546	0.360224	-5.92813	3.06e-09	2.71e-08
									chr17:69326144:69327867	1412.68	0.559336	0.0943564	5.92791	3.07e-09	2.71e-08
									chr20:11993685:11995135	102.151	-1.45839	0.246022	-5.92787	3.07e-09	2.71e-08
									chr14:100586142:100587839	321.744	0.765379	0.129116	5.92785	3.07e-09	2.72e-08
									chr12:55926604:55928368	1802.48	0.349912	0.0590312	5.92758	3.07e-09	2.72e-08
									chr7:13829898:13831119	67.2327	-1.60435	0.270659	-5.92756	3.07e-09	2.72e-08
									chr3:140629408:140630241	57.3565	-2.71287	0.457677	-5.92747	3.08e-09	2.72e-08
									chr1:35470871:35471663	35.508	-1.36461	0.230219	-5.92745	3.08e-09	2.72e-08
									chr2:72962953:72964372	318.073	-0.940147	0.158612	-5.92735	3.08e-09	2.72e-08
									chr11:123437657:123439021	269.52	-2.33272	0.393554	-5.92731	3.08e-09	2.72e-08
									chr21:17848172:17849479	94.2236	-1.68192	0.283761	-5.92725	3.08e-09	2.72e-08
									chr5:107469096:107469879	125.211	-0.965807	0.16295	-5.92703	3.08e-09	2.73e-08
									chr2:190179720:190181643	881.043	0.513982	0.0867213	5.92683	3.09e-09	2.73e-08
									chr14:76811948:76813297	880.542	0.405951	0.0684954	5.92668	3.09e-09	2.73e-08
									chr12:47377512:47378222	41.3449	-1.90132	0.320811	-5.92662	3.09e-09	2.73e-08
									chr12:75631669:75632843	280.891	1.09536	0.184823	5.92653	3.09e-09	2.74e-08
									chr12:48956166:48958108	2918.2	0.464014	0.078295	5.92648	3.09e-09	2.74e-08
									chr22:29882573:29884056	652.607	0.687355	0.115981	5.92645	3.1e-09	2.74e-08
									chr16:75460434:75460853	128.14	-1.52391	0.257137	-5.92643	3.1e-09	2.74e-08
									chr7:139583391:139584099	36.2154	1.98614	0.335132	5.92643	3.1e-09	2.74e-08
									chr16:86945737:86947148	232.52	-1.91028	0.322332	-5.92643	3.1e-09	2.74e-08
									chr20:54222242:54223101	89.979	-1.3709	0.231322	-5.92636	3.1e-09	2.74e-08
									chr16:70380049:70382168	3110.29	0.532877	0.0899174	5.9263	3.1e-09	2.74e-08
									chr6:110352561:110353365	235.654	1.54625	0.260923	5.92608	3.1e-09	2.74e-08
									chr8:4313052:4313644	41.1728	-2.09368	0.353304	-5.926	3.1e-09	2.74e-08
									chr7:56063871:56065417	1191.01	0.470531	0.0794032	5.92584	3.11e-09	2.75e-08
									chr5:139787129:139788832	1330.86	0.470146	0.0793396	5.92574	3.11e-09	2.75e-08
									chr6:166465711:166466751	143.893	-1.74045	0.293714	-5.92564	3.11e-09	2.75e-08
									chr17:72122624:72122974	204.479	0.831543	0.140331	5.92557	3.11e-09	2.75e-08
									chr11:112833940:112835238	110.262	-1.39425	0.235297	-5.92549	3.11e-09	2.75e-08
									chr19:10603901:10604299	70.9033	-1.29948	0.219309	-5.92533	3.12e-09	2.75e-08
									chr11:76380089:76381889	1829.89	0.521094	0.0879439	5.9253	3.12e-09	2.75e-08
									chr4:3201385:3202803	116.979	1.41839	0.239397	5.92486	3.13e-09	2.76e-08
									chr12:112125246:112126396	2129.27	0.385634	0.0650883	5.92478	3.13e-09	2.76e-08
									chr4:56485112:56486163	62.9211	-1.6652	0.281059	-5.92474	3.13e-09	2.76e-08
									chr10:59387519:59388818	133.536	-1.53117	0.258448	-5.92449	3.13e-09	2.77e-08
									chr1:206500819:206501909	171.438	-1.83106	0.309069	-5.92446	3.13e-09	2.77e-08
									chr9:11417766:11418614	60.601	1.82427	0.307924	5.92443	3.13e-09	2.77e-08
									chr7:74269602:74270456	291.623	0.697347	0.117708	5.92438	3.13e-09	2.77e-08
									chr16:2904164:2906183	3993.46	0.398231	0.0672194	5.92434	3.14e-09	2.77e-08
									chr7:121872309:121874349	1841.71	0.664315	0.112134	5.92429	3.14e-09	2.77e-08
									chr20:63446048:63447365	208.061	0.949434	0.160262	5.92426	3.14e-09	2.77e-08
									chr5:55226319:55228096	1205.41	0.672929	0.11359	5.92419	3.14e-09	2.77e-08
									chr14:94243952:94244900	84.8405	-1.65241	0.278931	-5.92407	3.14e-09	2.77e-08
									chr3:71129710:71132319	1017.43	0.778457	0.131406	5.92406	3.14e-09	2.77e-08
									chr18:23502639:23504174	1420.76	0.551264	0.0930559	5.92401	3.14e-09	2.77e-08
									chr10:79051351:79052936	426.293	0.637147	0.107555	5.92393	3.14e-09	2.77e-08
									chr3:158106333:158107487	449.9	0.673334	0.113664	5.92391	3.14e-09	2.77e-08
									chr2:236662846:236664332	217.947	-2.29304	0.387084	-5.92388	3.14e-09	2.77e-08
									chr10:118870291:118871332	115.305	-1.8997	0.320692	-5.92375	3.15e-09	2.78e-08
									chr1:120175585:120176829	841.6	0.477253	0.0805669	5.92368	3.15e-09	2.78e-08
									chr17:20907821:20908889	477.916	1.05866	0.178719	5.9236	3.15e-09	2.78e-08
									chr9:95874607:95876398	3122.66	0.501943	0.0847366	5.92357	3.15e-09	2.78e-08
									chr21:42973877:42975780	2572.31	0.456347	0.0770414	5.92339	3.15e-09	2.78e-08
									chr8:54011214:54011735	40.512	1.63229	0.275569	5.92336	3.15e-09	2.78e-08
									chr4:40915150:40916442	254.559	-2.06344	0.348377	-5.92301	3.16e-09	2.79e-08
									chr16:73298542:73299637	101.748	-1.1686	0.197299	-5.92299	3.16e-09	2.79e-08
									chr13:38874397:38874797	57.7419	1.63423	0.275917	5.92291	3.16e-09	2.79e-08
									chr9:69282951:69283485	245.635	2.09773	0.354192	5.92258	3.17e-09	2.79e-08
									chr2:56741411:56742130	69.4724	-1.99873	0.337479	-5.92255	3.17e-09	2.8e-08
									chr8:133044241:133044948	85.233	-1.51978	0.256621	-5.92227	3.18e-09	2.8e-08
									chr21:16180246:16181597	211.161	-1.7932	0.302797	-5.92211	3.18e-09	2.8e-08
									chr17:9935067:9935852	95.4768	1.85256	0.312828	5.92197	3.18e-09	2.8e-08
									chr15:101294100:101295919	1268.66	0.478973	0.080881	5.92195	3.18e-09	2.8e-08
									chr11:76782589:76784897	2847.43	0.477074	0.0805611	5.92189	3.18e-09	2.81e-08
									chr9:78281054:78282173	86.6548	-1.63205	0.275607	-5.92167	3.19e-09	2.81e-08
									chr1:224540088:224541768	82.9834	-2.792	0.47149	-5.92165	3.19e-09	2.81e-08
									chr10:97736619:97738072	932.05	0.47317	0.0799053	5.92163	3.19e-09	2.81e-08
									chr11:56910059:56911598	86.6676	-2.50079	0.42232	-5.92156	3.19e-09	2.81e-08
									chr5:121961043:121962773	1595.91	0.470115	0.0793911	5.92151	3.19e-09	2.81e-08
									chr10:4430986:4432037	421.732	-1.57691	0.266303	-5.92147	3.19e-09	2.81e-08
									chr4:183936066:183936398	48.7145	1.259	0.212615	5.92147	3.19e-09	2.81e-08
									chr19:18939585:18942302	654.604	0.643919	0.108745	5.92136	3.19e-09	2.81e-08
									chr18:46173197:46175032	2413.1	0.560951	0.0947339	5.92133	3.19e-09	2.81e-08
									chr1:11012158:11013429	1372.2	0.510574	0.0862264	5.92132	3.19e-09	2.81e-08
									chr4:85796487:85797401	264.285	-0.812266	0.137177	-5.92132	3.19e-09	2.81e-08
									chr18:23323976:23325140	100.484	-0.905892	0.152989	-5.92128	3.19e-09	2.81e-08
									chr4:11405931:11407771	82.4448	-1.346	0.227321	-5.92113	3.2e-09	2.82e-08
									chr2:159515980:159516939	194.855	0.729117	0.12314	5.92105	3.2e-09	2.82e-08
									chr9:105389749:105390634	101.864	1.66239	0.280762	5.92099	3.2e-09	2.82e-08
									chr3:123201359:123202846	1677.1	0.534773	0.0903191	5.92093	3.2e-09	2.82e-08
									chr17:28345277:28347509	151.025	-0.947038	0.159953	-5.92072	3.21e-09	2.82e-08
									chr10:129524666:129526094	108.523	-2.14743	0.362709	-5.92052	3.21e-09	2.83e-08
									chr8:35486812:35487695	83.233	-2.17175	0.366818	-5.9205	3.21e-09	2.83e-08
									chr3:196631832:196633283	1412.56	0.806402	0.136208	5.92038	3.21e-09	2.83e-08
									chr1:232461782:232462880	118.716	0.963351	0.16272	5.9203	3.21e-09	2.83e-08
									chr12:110467989:110469622	2773.53	0.521229	0.0880426	5.92019	3.22e-09	2.83e-08
									chr5:61881701:61882173	34.7769	-1.80134	0.304278	-5.92004	3.22e-09	2.83e-08
									chr3:118505809:118506652	113.854	-2.28161	0.385423	-5.91977	3.22e-09	2.84e-08
									chr10:16518991:16522292	623.666	0.472355	0.0797941	5.91968	3.23e-09	2.84e-08
									chr5:57824716:57826038	149.996	-1.91035	0.322714	-5.91965	3.23e-09	2.84e-08
									chr7:147775479:147776193	45.838	1.29133	0.218149	5.91947	3.23e-09	2.84e-08
									chr19:10888006:10889071	230.622	0.997607	0.168534	5.91931	3.23e-09	2.85e-08
									chr13:109256719:109257638	207.673	-1.9405	0.327828	-5.91925	3.23e-09	2.85e-08
									chr11:76291510:76292801	61.8602	-1.07464	0.181553	-5.91914	3.24e-09	2.85e-08
									chr1:76256210:76257404	94.6475	1.00335	0.169514	5.91897	3.24e-09	2.85e-08
									chr1:159853862:159855442	905.597	0.775562	0.131033	5.91884	3.24e-09	2.85e-08
									chr9:70829707:70831183	550.977	1.24499	0.210345	5.91881	3.24e-09	2.85e-08
									chr14:96252490:96253727	90.967	-1.6134	0.272596	-5.91865	3.25e-09	2.86e-08
									chr18:30920356:30921136	30.9341	-1.9349	0.326928	-5.91842	3.25e-09	2.86e-08
									chr9:77083472:77084897	132.773	2.06649	0.349165	5.91839	3.25e-09	2.86e-08
									chr1:121016344:121017051	219.229	-0.782712	0.132254	-5.91824	3.25e-09	2.86e-08
									chr16:46883448:46885289	3009.46	0.479067	0.0809488	5.91816	3.26e-09	2.86e-08
									chr19:2327524:2330105	1050.11	0.867126	0.14652	5.91812	3.26e-09	2.86e-08
									chr9:135967071:135968327	311.782	0.641151	0.108338	5.91805	3.26e-09	2.87e-08
									chr15:60793358:60794117	58.4977	-2.38563	0.403116	-5.91798	3.26e-09	2.87e-08
									chr2:110059129:110059589	115.796	1.42026	0.239996	5.91783	3.26e-09	2.87e-08
									chrX:134511901:134513334	164.328	-1.77726	0.300323	-5.91783	3.26e-09	2.87e-08
									chr6:14449343:14450926	200.56	1.30739	0.220929	5.9177	3.26e-09	2.87e-08
									chr13:75549029:75550566	1500.02	0.429983	0.0726617	5.9176	3.27e-09	2.87e-08
									chr6:35687621:35689522	1426.84	0.505482	0.085425	5.91726	3.27e-09	2.88e-08
									chr1:21781911:21783911	2273.59	0.50861	0.085954	5.91723	3.27e-09	2.88e-08
									chr11:92667184:92668566	724.014	1.94937	0.329447	5.91709	3.28e-09	2.88e-08
									chr3:48472571:48473810	1017.49	0.486284	0.0821859	5.91688	3.28e-09	2.88e-08
									chr6:84651886:84653054	62.0115	-2.26473	0.382761	-5.91682	3.28e-09	2.89e-08
									chr5:67238067:67238855	71.103	-1.33138	0.225021	-5.9167	3.28e-09	2.89e-08
									chr13:27415772:27416480	29.6252	2.2901	0.387061	5.91664	3.29e-09	2.89e-08
									chr12:8913441:8915621	1691.18	0.396541	0.0670216	5.91662	3.29e-09	2.89e-08
									chr3:167652391:167654131	486.374	0.743833	0.12572	5.91659	3.29e-09	2.89e-08
									chr12:91785748:91787169	477.282	2.05962	0.348122	5.91637	3.29e-09	2.89e-08
									chr1:27772732:27773987	1805.84	0.422925	0.0714839	5.91637	3.29e-09	2.89e-08
									chr1:37556658:37557935	825.846	0.401484	0.0678602	5.91633	3.29e-09	2.89e-08
									chr18:79319236:79320853	215.846	2.18726	0.369699	5.91632	3.29e-09	2.89e-08
									chr6:125201840:125202547	74.3709	-1.62066	0.273931	-5.9163	3.29e-09	2.89e-08
									chr13:100392500:100393702	184.761	-1.97435	0.333722	-5.91614	3.3e-09	2.9e-08
									chr12:109194357:109195273	74.4896	-1.9386	0.327683	-5.91611	3.3e-09	2.9e-08
									chr10:76675679:76676815	78.244	-2.24588	0.379622	-5.91609	3.3e-09	2.9e-08
									chr14:48876708:48877314	38.7922	2.87913	0.486677	5.91589	3.3e-09	2.9e-08
									chr4:120718940:120719528	91.7335	-0.791758	0.133837	-5.91585	3.3e-09	2.9e-08
									chr9:112653387:112654653	106.316	-1.28177	0.216676	-5.91563	3.31e-09	2.9e-08
									chr2:46320049:46320916	94.2917	1.2434	0.21019	5.9156	3.31e-09	2.9e-08
									chrX:4830898:4831436	42.0568	-2.19963	0.371839	-5.91554	3.31e-09	2.91e-08
									chr4:32147587:32148616	251.321	-1.52778	0.258276	-5.91529	3.31e-09	2.91e-08
									chr3:70744501:70744847	56.3364	-2.72928	0.461395	-5.91527	3.31e-09	2.91e-08
									chr3:176780803:176781415	46.3058	1.41657	0.239479	5.9152	3.31e-09	2.91e-08
									chr3:49673210:49674843	3231.02	0.511654	0.086503	5.91487	3.32e-09	2.92e-08
									chr12:113184640:113186221	1730.11	0.4536	0.0766881	5.91487	3.32e-09	2.92e-08
									chr15:55288959:55290953	1466.53	0.464874	0.0785943	5.91486	3.32e-09	2.92e-08
									chr12:47828066:47829495	105.373	-1.29869	0.219572	-5.91466	3.33e-09	2.92e-08
									chr16:8621323:8622611	824.442	0.44446	0.0751468	5.91455	3.33e-09	2.92e-08
									chr4:37825685:37827609	1705.84	0.497385	0.0840961	5.91448	3.33e-09	2.92e-08
									chr10:121701076:121701801	50.124	2.4875	0.42061	5.91403	3.34e-09	2.93e-08
									chr11:57526980:57527467	222.294	0.818096	0.138333	5.91396	3.34e-09	2.93e-08
									chr11:92885562:92886997	199.075	0.713305	0.120614	5.91395	3.34e-09	2.93e-08
									chr1:217630372:217632121	1277.2	0.472272	0.0798573	5.91394	3.34e-09	2.93e-08
									chr1:101200540:101200854	41.1572	-1.9725	0.333537	-5.91388	3.34e-09	2.93e-08
									chr1:247375798:247377387	626.179	0.704878	0.119191	5.91384	3.34e-09	2.93e-08
									chr5:98313944:98314934	65.6236	-2.15494	0.3644	-5.91366	3.35e-09	2.94e-08
									chr2:172995477:172996436	87.5581	-1.6164	0.273334	-5.91364	3.35e-09	2.94e-08
									chr6:130742074:130742837	77.7263	-1.64829	0.278729	-5.91359	3.35e-09	2.94e-08
									chr8:100105417:100107056	606.458	0.989976	0.167413	5.91339	3.35e-09	2.94e-08
									chr12:4450079:4451547	134.523	-0.812594	0.137418	-5.91332	3.35e-09	2.94e-08
									chr4:11068735:11069451	64.5218	-1.51272	0.255817	-5.91329	3.35e-09	2.94e-08
									chr16:66152356:66153485	76.7019	-1.95832	0.331179	-5.91318	3.36e-09	2.94e-08
									chr2:149075886:149076317	69.6347	-0.932491	0.157698	-5.91315	3.36e-09	2.94e-08
									chr1:155648049:155649301	545.96	0.76074	0.128657	5.91291	3.36e-09	2.95e-08
									chr20:2206786:2208068	1136.66	0.47532	0.0803893	5.91272	3.36e-09	2.95e-08
									chr20:32368833:32369522	311.658	1.70124	0.287725	5.91272	3.37e-09	2.95e-08
									chr9:23689038:23690788	144.472	1.45066	0.245347	5.91269	3.37e-09	2.95e-08
									chr17:28598306:28600037	1674.06	0.383615	0.0648815	5.91256	3.37e-09	2.95e-08
									chr16:88331928:88332884	101.57	-2.29452	0.388096	-5.91226	3.37e-09	2.96e-08
									chr1:2349761:2350178	66.7299	1.79083	0.302907	5.91216	3.38e-09	2.96e-08
									chr6:12572937:12573721	91.5689	-2.28259	0.386089	-5.91207	3.38e-09	2.96e-08
									chr6:1477370:1478060	141.652	-2.78119	0.47044	-5.91188	3.38e-09	2.97e-08
									chr22:31055138:31056273	237.826	-1.35413	0.229055	-5.91183	3.38e-09	2.97e-08
									chr2:53005477:53005931	33.5512	1.84666	0.312372	5.91175	3.38e-09	2.97e-08
									chr17:2415807:2417124	364.609	0.653735	0.110584	5.91169	3.39e-09	2.97e-08
									chr1:148758993:148759289	33.9433	-2.05516	0.347644	-5.91168	3.39e-09	2.97e-08
									chr7:157979375:157980033	109.054	1.47225	0.249046	5.91155	3.39e-09	2.97e-08
									chr11:33015627:33016867	1166.12	0.474214	0.0802195	5.91145	3.39e-09	2.97e-08
									chr4:128528259:128529889	270.001	-1.92136	0.325025	-5.91143	3.39e-09	2.97e-08
									chr12:128328676:128329812	155.52	-3.09523	0.523611	-5.91132	3.39e-09	2.97e-08
									chr7:96246674:96247418	146.085	1.78237	0.301522	5.91122	3.4e-09	2.98e-08
									chr15:59371546:59373560	1958.83	0.462718	0.0782783	5.91119	3.4e-09	2.98e-08
									chr10:112738645:112739810	81.3472	-1.46588	0.247984	-5.91118	3.4e-09	2.98e-08
									chr17:49707315:49708660	1622.8	0.450453	0.0762044	5.91111	3.4e-09	2.98e-08
									chr1:232628681:232631000	1946.04	0.486205	0.0822528	5.9111	3.4e-09	2.98e-08
									chr14:53598906:53600798	81.6141	-1.42314	0.240758	-5.91106	3.4e-09	2.98e-08
									chr2:12642447:12643431	68.7134	1.6612	0.281038	5.91093	3.4e-09	2.98e-08
									chr1:177947831:177948703	217.689	0.575934	0.0974381	5.91077	3.41e-09	2.98e-08
									chr19:47097309:47098252	242.001	1.89048	0.319846	5.91058	3.41e-09	2.99e-08
									chr22:26647943:26648543	261.267	1.3597	0.230053	5.91036	3.41e-09	2.99e-08
									chr3:58065492:58066135	62.46	-1.77897	0.300993	-5.91033	3.41e-09	2.99e-08
									chr7:115782435:115783459	64.8987	-1.77598	0.300494	-5.9102	3.42e-09	2.99e-08
									chr5:56323555:56324341	44.9313	-1.85406	0.313712	-5.91008	3.42e-09	2.99e-08
									chr11:74634480:74635091	50.3556	-1.54615	0.261625	-5.9098	3.43e-09	3e-08
									chr9:479449:480591	53.3531	-1.70706	0.288855	-5.90973	3.43e-09	3e-08
									chr5:127834001:127834876	65.0944	1.36212	0.230497	5.90949	3.43e-09	3e-08
									chr14:62308618:62309798	93.5727	-2.20151	0.372538	-5.90949	3.43e-09	3e-08
									chr15:64692857:64693686	68.9337	-1.3717	0.232131	-5.90915	3.44e-09	3.01e-08
									chr3:23489281:23490757	159.693	-1.61967	0.274095	-5.90914	3.44e-09	3.01e-08
									chr4:183945015:183946489	100.372	1.32266	0.223833	5.90914	3.44e-09	3.01e-08
									chr17:16285651:16287471	748.491	-1.02396	0.173289	-5.90898	3.44e-09	3.01e-08
									chr2:3470208:3470737	53.5516	-1.52107	0.25742	-5.90891	3.44e-09	3.01e-08
									chr8:85993686:85994883	349.121	1.32216	0.223758	5.90889	3.44e-09	3.01e-08
									chr17:43169718:43171643	2765.96	0.457413	0.0774114	5.90886	3.44e-09	3.01e-08
									chr16:82043352:82044854	581.923	-2.83076	0.479079	-5.90875	3.45e-09	3.02e-08
									chr4:107859262:107859859	59.3362	1.54525	0.26153	5.90849	3.45e-09	3.02e-08
									chr2:152221800:152222246	116.048	1.93167	0.326935	5.90842	3.45e-09	3.02e-08
									chr2:117493331:117493815	39.443	-1.70959	0.28935	-5.90841	3.45e-09	3.02e-08
									chr10:124916201:124918344	1838.65	0.471803	0.0798536	5.90835	3.46e-09	3.02e-08
									chr2:163552779:163553199	44.4611	1.06383	0.180059	5.90824	3.46e-09	3.02e-08
									chr3:197495850:197497066	251.273	1.34072	0.226926	5.90819	3.46e-09	3.03e-08
									chr6:36848416:36849517	650.834	1.08187	0.183115	5.90812	3.46e-09	3.03e-08
									chr10:103738704:103740075	292.313	-0.816111	0.138135	-5.90806	3.46e-09	3.03e-08
									chr10:28807402:28808855	142.599	1.31268	0.222186	5.908	3.46e-09	3.03e-08
									chr15:56464454:56465573	517.269	0.913671	0.154651	5.90795	3.46e-09	3.03e-08
									chr5:57834758:57835741	105.197	-1.00319	0.169805	-5.9079	3.47e-09	3.03e-08
									chr1:97905536:97905885	28.1773	2.39133	0.404777	5.90776	3.47e-09	3.03e-08
									chr19:12918844:12920611	490.364	0.554237	0.0938161	5.9077	3.47e-09	3.03e-08
									chr2:130726873:130728297	1831.52	0.626337	0.106025	5.90743	3.47e-09	3.04e-08
									chr3:141050938:141053042	2269.35	0.568391	0.0962174	5.90737	3.48e-09	3.04e-08
									chr9:86925567:86926412	85.2539	-2.65414	0.449298	-5.90731	3.48e-09	3.04e-08
									chr14:54642861:54644268	181.947	-1.33603	0.226167	-5.90728	3.48e-09	3.04e-08
									chr11:64027711:64029424	935.642	0.637452	0.10791	5.90727	3.48e-09	3.04e-08
									chr2:207092905:207093777	95.4725	2.17242	0.367759	5.90719	3.48e-09	3.04e-08
									chr9:106575376:106576861	276.444	-0.918173	0.155434	-5.90714	3.48e-09	3.04e-08
									chr17:78592140:78593204	79.1927	-1.70233	0.288189	-5.907	3.48e-09	3.05e-08
									chr6:101454320:101454921	42.9609	-2.25264	0.381355	-5.90694	3.49e-09	3.05e-08
									chr3:3392337:3394569	132.909	-1.56482	0.264912	-5.90693	3.49e-09	3.05e-08
									chr10:59991058:59992368	141.926	1.01995	0.172673	5.90683	3.49e-09	3.05e-08
									chr8:102767409:102768574	197.309	-1.01731	0.172228	-5.90674	3.49e-09	3.05e-08
									chr1:224329482:224331079	1010.96	0.516435	0.0874335	5.9066	3.49e-09	3.05e-08
									chr7:42153798:42153977	95.5668	1.55755	0.263702	5.90647	3.5e-09	3.05e-08
									chr7:122389939:122390245	31.5962	1.54403	0.261414	5.90644	3.5e-09	3.05e-08
									chr16:3003490:3004580	1596.71	0.470961	0.0797393	5.90626	3.5e-09	3.06e-08
									chr2:104332660:104333606	68.9101	-1.51154	0.255922	-5.90626	3.5e-09	3.06e-08
									chr18:2302382:2303218	29.1586	-1.88377	0.31895	-5.90616	3.5e-09	3.06e-08
									chr16:68790031:68791095	111.021	-1.44133	0.244049	-5.90589	3.51e-09	3.06e-08
									chr1:62262995:62264144	115.633	-1.68723	0.285686	-5.90589	3.51e-09	3.06e-08
									chr9:14692464:14694012	762.135	0.52381	0.0886928	5.90588	3.51e-09	3.06e-08
									chr1:91604601:91605048	33.1198	-2.26445	0.383427	-5.90582	3.51e-09	3.06e-08
									chr13:102724517:102725956	71.4517	-0.98315	0.166474	-5.90574	3.51e-09	3.07e-08
									chr15:28884899:28887286	849.647	0.577723	0.0978245	5.90571	3.51e-09	3.07e-08
									chr5:170507930:170508979	125.391	-1.92714	0.326331	-5.90547	3.52e-09	3.07e-08
									chr7:64665850:64666879	1701.49	0.455472	0.0771302	5.90524	3.52e-09	3.07e-08
									chr15:91572016:91572626	61.412	-1.61206	0.27299	-5.90519	3.52e-09	3.08e-08
									chrX:38973295:38973836	32.8917	-1.51346	0.256299	-5.90505	3.53e-09	3.08e-08
									chr5:26552943:26553769	209.616	-1.33289	0.225725	-5.90495	3.53e-09	3.08e-08
									chr9:100472571:100475189	1639.69	0.656874	0.111243	5.90486	3.53e-09	3.08e-08
									chr7:13508411:13509535	94.967	-1.22875	0.208093	-5.90479	3.53e-09	3.08e-08
									chrX:110180228:110181497	67.7498	-1.23036	0.208367	-5.90478	3.53e-09	3.08e-08
									chr11:60841619:60843477	905.21	0.418775	0.0709244	5.90453	3.54e-09	3.09e-08
									chr17:67468963:67470068	150.359	0.96607	0.163622	5.90429	3.54e-09	3.09e-08
									chr3:112689737:112690451	52.7735	-1.37492	0.232877	-5.90408	3.55e-09	3.09e-08
									chr9:72304939:72305653	77.4955	-1.57912	0.267467	-5.90399	3.55e-09	3.1e-08
									chr20:46230729:46231443	185.195	-1.00727	0.17061	-5.90392	3.55e-09	3.1e-08
									chr9:125261290:125262638	1033.98	0.610789	0.103457	5.9038	3.55e-09	3.1e-08
									chr5:73497687:73499161	1337.38	0.49843	0.0844256	5.90378	3.55e-09	3.1e-08
									chrX:96683829:96686022	916.75	0.566527	0.095962	5.90367	3.56e-09	3.1e-08
									chr6:155936235:155937007	37.4425	-2.6885	0.455404	-5.90356	3.56e-09	3.1e-08
									chr2:112031486:112032856	160.151	0.966309	0.163688	5.90338	3.56e-09	3.11e-08
									chr15:67125072:67126215	110.263	-1.59227	0.269723	-5.90334	3.56e-09	3.11e-08
									chr7:29042708:29043601	48.1237	-1.46073	0.247444	-5.90326	3.56e-09	3.11e-08
									chr2:104849618:104850169	716.168	0.725387	0.122881	5.90315	3.57e-09	3.11e-08
									chr12:14957574:14958237	29.0599	-1.95059	0.330437	-5.90306	3.57e-09	3.11e-08
									chr9:35079062:35080679	2114.87	0.445684	0.0755016	5.90298	3.57e-09	3.11e-08
									chr17:75666731:75667827	878.831	0.429235	0.0727154	5.90294	3.57e-09	3.11e-08
									chr2:160367832:160368523	58.528	-1.77333	0.300416	-5.9029	3.57e-09	3.11e-08
									chr7:14835836:14837283	138.01	-0.860298	0.145743	-5.90286	3.57e-09	3.12e-08
									chr7:37269635:37270005	41.4526	1.83575	0.310997	5.90278	3.57e-09	3.12e-08
									chr4:84870333:84871037	75.7993	-1.95029	0.330404	-5.90275	3.57e-09	3.12e-08
									chr18:48314525:48315352	114.682	1.52507	0.258366	5.90274	3.58e-09	3.12e-08
									chr19:57915945:57917159	1526.02	0.442518	0.07497	5.90261	3.58e-09	3.12e-08
									chr19:8641902:8642648	77.3886	-0.9981	0.169096	-5.90258	3.58e-09	3.12e-08
									chr14:34981337:34983346	3432.87	0.541758	0.0917836	5.90256	3.58e-09	3.12e-08
									chr14:95533389:95533986	299.217	0.988719	0.167512	5.90237	3.58e-09	3.12e-08
									chr3:64687419:64688658	1374.09	0.508565	0.0861635	5.90233	3.58e-09	3.12e-08
									chr11:57343791:57344227	70.5205	1.42863	0.242045	5.90232	3.58e-09	3.12e-08
									chr5:77167698:77169088	59.1399	-1.26627	0.214546	-5.9021	3.59e-09	3.13e-08
									chr6:54094308:54095372	57.6079	-1.86872	0.31662	-5.90209	3.59e-09	3.13e-08
									chr3:34237807:34238554	55.6852	-2.40543	0.407561	-5.90201	3.59e-09	3.13e-08
									chr17:1779538:1780434	234.973	-2.91018	0.493084	-5.902	3.59e-09	3.13e-08
									chr3:108090136:108091689	1429.94	0.599267	0.101537	5.90195	3.59e-09	3.13e-08
									chr16:18998643:18999400	74.6242	-1.71356	0.29036	-5.90148	3.6e-09	3.14e-08
									chr8:23287173:23288950	767.046	0.605433	0.102591	5.90143	3.6e-09	3.14e-08
									chr15:98853199:98853942	851.955	0.618764	0.104851	5.90139	3.6e-09	3.14e-08
									chr9:2843239:2844565	1896.48	0.46155	0.0782106	5.90138	3.6e-09	3.14e-08
									chr12:76630322:76631116	48.4615	-1.81073	0.306832	-5.90135	3.61e-09	3.14e-08
									chr4:84579206:84579766	207.51	-1.01857	0.172604	-5.90123	3.61e-09	3.14e-08
									chr1:2431165:2433316	429.078	0.665373	0.112754	5.9011	3.61e-09	3.14e-08
									chr16:72111499:72112813	306.502	1.9546	0.331228	5.90107	3.61e-09	3.15e-08
									chr15:53833111:53833752	62.1051	-2.24952	0.381206	-5.90107	3.61e-09	3.15e-08
									chr3:140052810:140053691	48.2158	-1.40824	0.238651	-5.90086	3.62e-09	3.15e-08
									chr17:46831781:46833342	784.466	0.895278	0.15172	5.90084	3.62e-09	3.15e-08
									chr2:111906039:111907120	206.558	1.43212	0.242704	5.90067	3.62e-09	3.15e-08
									chr1:16709495:16710960	418.638	0.856291	0.145119	5.90062	3.62e-09	3.15e-08
									chr8:101716603:101718827	340.322	1.29892	0.220134	5.90057	3.62e-09	3.15e-08
									chr3:172938825:172940338	109.035	-1.5147	0.256724	-5.90014	3.63e-09	3.16e-08
									chr9:34376201:34377582	1840.81	0.637118	0.107987	5.89994	3.64e-09	3.17e-08
									chr17:77313186:77313943	125.63	-1.33899	0.226956	-5.89976	3.64e-09	3.17e-08
									chr20:54067379:54068163	164.362	-1.19345	0.202292	-5.89967	3.64e-09	3.17e-08
									chr10:117543184:117544243	477.556	0.884766	0.149972	5.89954	3.65e-09	3.17e-08
									chr17:79728082:79729291	377.406	0.577823	0.0979448	5.89948	3.65e-09	3.17e-08
									chr4:55124477:55126500	801.451	0.708633	0.120121	5.89933	3.65e-09	3.18e-08
									chr5:124901905:124903028	358.139	-1.13743	0.192812	-5.89919	3.65e-09	3.18e-08
									chr19:12721980:12724177	2361.14	0.541428	0.0917805	5.89916	3.65e-09	3.18e-08
									chr3:38023957:38025399	4189.21	0.506478	0.0858564	5.89912	3.65e-09	3.18e-08
									chr12:24864122:24865448	90.9793	-1.59095	0.269713	-5.8987	3.66e-09	3.19e-08
									chr13:112033998:112035177	120.848	-1.95873	0.332061	-5.8987	3.66e-09	3.19e-08
									chr7:148288657:148289474	110.587	-2.40164	0.407171	-5.89835	3.67e-09	3.19e-08
									chr1:168135452:168137813	1891.23	0.425272	0.0721007	5.89831	3.67e-09	3.19e-08
									chrX:47836150:47837114	1007.1	0.420124	0.0712293	5.89819	3.68e-09	3.2e-08
									chr3:63963566:63963954	166.996	1.92279	0.32601	5.89795	3.68e-09	3.2e-08
									chr8:1587895:1588442	26.8929	-2.00439	0.339848	-5.8979	3.68e-09	3.2e-08
									chr6:14380250:14382143	1122.18	1.08025	0.183158	5.89789	3.68e-09	3.2e-08
									chr10:26879764:26880078	57.5775	1.81715	0.308107	5.89778	3.68e-09	3.2e-08
									chr11:47268603:47270969	2695.3	0.499657	0.0847211	5.89767	3.69e-09	3.21e-08
									chr1:170874605:170875103	36.3072	1.57871	0.267705	5.89722	3.7e-09	3.21e-08
									chr1:209095778:209096675	55.9119	-2.15986	0.366251	-5.89721	3.7e-09	3.21e-08
									chr22:24474091:24475165	78.6043	-2.25508	0.382415	-5.89695	3.7e-09	3.22e-08
									chr6:41877925:41878958	53.4289	-1.62233	0.275115	-5.89693	3.7e-09	3.22e-08
									chr1:23592423:23592880	55.0576	-1.55282	0.263342	-5.89661	3.71e-09	3.23e-08
									chr4:123856559:123857819	617.716	0.984369	0.166941	5.89649	3.71e-09	3.23e-08
									chr6:144559609:144560729	127.393	1.34251	0.227688	5.89626	3.72e-09	3.23e-08
									chr2:30385179:30386088	128.43	-1.21785	0.206547	-5.89625	3.72e-09	3.23e-08
									chr8:13364979:13366503	92.4357	-2.04363	0.346609	-5.89606	3.72e-09	3.24e-08
									chr16:89489128:89489727	744.392	0.428532	0.0726822	5.89597	3.72e-09	3.24e-08
									chr12:98300396:98300729	34.3335	1.95445	0.33149	5.89595	3.73e-09	3.24e-08
									chr8:127944348:127946348	388.37	0.920315	0.156108	5.89536	3.74e-09	3.25e-08
									chr10:76281871:76283102	75.6552	-1.53226	0.259919	-5.89515	3.74e-09	3.25e-08
									chr7:114649684:114650281	29.8412	2.23184	0.378592	5.89509	3.74e-09	3.25e-08
									chr7:121750737:121751271	88.0379	1.99673	0.338721	5.89493	3.75e-09	3.26e-08
									chr11:27254562:27255213	53.1654	-1.90598	0.323332	-5.89483	3.75e-09	3.26e-08
									chr5:82396317:82397398	154.729	-1.7367	0.294614	-5.89481	3.75e-09	3.26e-08
									chr9:122206149:122208285	157.934	-0.95502	0.162013	-5.89472	3.75e-09	3.26e-08
									chr13:44263478:44264592	138.718	1.70024	0.288437	5.89467	3.75e-09	3.26e-08
									chr4:182084680:182085712	143.913	-1.93415	0.328119	-5.89466	3.75e-09	3.26e-08
									chr9:27393475:27393762	36.8863	-1.98079	0.336034	-5.89461	3.76e-09	3.26e-08
									chr4:76535540:76536421	107.469	-1.48129	0.251298	-5.89454	3.76e-09	3.26e-08
									chr18:51578235:51579459	72.2502	-1.70891	0.289935	-5.89411	3.77e-09	3.27e-08
									chr2:43265405:43266274	66.5633	-1.21616	0.206338	-5.89401	3.77e-09	3.27e-08
									chr8:18719857:18721447	182.122	-1.48984	0.252774	-5.89396	3.77e-09	3.27e-08
									chr13:112657923:112659135	76.8065	-1.29323	0.219422	-5.89381	3.77e-09	3.28e-08
									chr5:141882622:141882926	382.325	0.976922	0.165754	5.8938	3.77e-09	3.28e-08
									chr1:19765436:19766160	62.2505	-2.06481	0.350338	-5.89377	3.77e-09	3.28e-08
									chr7:158238921:158240169	470.242	1.77949	0.301928	5.89375	3.78e-09	3.28e-08
									chr1:224873188:224874036	47.6581	-1.27166	0.215766	-5.89371	3.78e-09	3.28e-08
									chr7:55063704:55063988	52.2405	-1.93771	0.328787	-5.8935	3.78e-09	3.28e-08
									chr2:111839640:111841193	63.6644	-1.36117	0.230963	-5.89346	3.78e-09	3.28e-08
									chr1:207959077:207959851	297.989	0.641932	0.108924	5.89341	3.78e-09	3.28e-08
									chr8:138955689:138956821	30.4005	1.69831	0.288173	5.89336	3.78e-09	3.28e-08
									chr10:91196645:91197736	164.83	-1.18247	0.200646	-5.89331	3.79e-09	3.29e-08
									chr1:6392679:6394226	2161.04	0.426066	0.0722973	5.89326	3.79e-09	3.29e-08
									chr7:131619763:131622067	284.665	-1.06517	0.180746	-5.8932	3.79e-09	3.29e-08
									chr14:104570735:104571839	278.749	0.873959	0.148307	5.89291	3.79e-09	3.29e-08
									chr8:121696510:121698009	62.9482	-2.14403	0.363834	-5.89288	3.8e-09	3.29e-08
									chr7:142391199:142391981	66.0612	-1.06878	0.181377	-5.89259	3.8e-09	3.3e-08
									chr10:43137287:43139260	1422.33	0.576186	0.097783	5.8925	3.8e-09	3.3e-08
									chr11:103737704:103738356	157.736	-0.981539	0.166574	-5.89249	3.8e-09	3.3e-08
									chr3:34363971:34365155	93.5694	-1.99109	0.337913	-5.89231	3.81e-09	3.3e-08
									chr9:93589014:93590127	225.46	-0.873284	0.148212	-5.89212	3.81e-09	3.31e-08
									chr17:75046145:75048062	2202.23	0.373757	0.0634339	5.89207	3.81e-09	3.31e-08
									chr3:3179125:3180096	972.612	0.56625	0.0961038	5.89206	3.81e-09	3.31e-08
									chr8:10220500:10221335	113.102	-1.06265	0.18036	-5.89182	3.82e-09	3.31e-08
									chr7:5897201:5899563	812.553	0.540401	0.0917234	5.89164	3.82e-09	3.32e-08
									chr7:18140936:18141743	80.2026	1.49259	0.253343	5.89158	3.83e-09	3.32e-08
									chr19:18588446:18590323	1841.67	0.505841	0.0858589	5.89154	3.83e-09	3.32e-08
									chr2:225353713:225355017	271.45	-1.16762	0.198186	-5.89152	3.83e-09	3.32e-08
									chr8:124371349:124373443	2439.58	0.49315	0.0837068	5.8914	3.83e-09	3.32e-08
									chr16:81188956:81189835	113.316	-1.77353	0.301038	-5.89139	3.83e-09	3.32e-08
									chr5:104974381:104974888	36.4572	1.95447	0.331753	5.89135	3.83e-09	3.32e-08
									chr4:163988203:163989528	175.539	1.26604	0.214901	5.89127	3.83e-09	3.32e-08
									chr6:139753383:139754405	152.282	-1.92448	0.326668	-5.89125	3.83e-09	3.32e-08
									chr5:82859531:82860345	243.914	0.937395	0.159117	5.89122	3.83e-09	3.32e-08
									chr7:158186945:158188195	208.77	1.04922	0.178099	5.8912	3.83e-09	3.32e-08
									chr16:73390191:73391308	85.4126	1.23756	0.21007	5.89116	3.83e-09	3.32e-08
									chr1:47569685:47570371	174.137	-1.10706	0.187919	-5.89113	3.84e-09	3.32e-08
									chr10:2936780:2937427	69.8004	-2.26495	0.384476	-5.891	3.84e-09	3.33e-08
									chr7:1247202:1249154	504.457	0.803057	0.13634	5.89012	3.86e-09	3.34e-08
									chr18:26911174:26912761	112.811	-1.46938	0.249473	-5.88994	3.86e-09	3.35e-08
									chr8:76812146:76812517	25.7101	-2.5062	0.425505	-5.88993	3.86e-09	3.35e-08
									chr5:80268481:80269442	257.061	1.69964	0.288567	5.88991	3.86e-09	3.35e-08
									chr9:82957388:82957883	26.5031	-1.92475	0.326791	-5.88986	3.87e-09	3.35e-08
									chr8:61756118:61756901	48.8089	-1.572	0.266902	-5.8898	3.87e-09	3.35e-08
									chr2:114484527:114486288	114.829	1.67831	0.284955	5.88973	3.87e-09	3.35e-08
									chr2:219244993:219246086	1265.03	0.448298	0.0761194	5.88941	3.88e-09	3.36e-08
									chr18:70576046:70576849	158.767	2.13491	0.362507	5.8893	3.88e-09	3.36e-08
									chr11:112881262:112882035	271.909	-1.54733	0.262743	-5.88914	3.88e-09	3.36e-08
									chr12:6924291:6926264	2411.34	0.588757	0.0999736	5.88912	3.88e-09	3.36e-08
									chr12:104788770:104789573	231.725	0.977583	0.165998	5.88911	3.88e-09	3.36e-08
									chr11:66112009:66113457	134.017	-1.49367	0.253635	-5.88907	3.88e-09	3.36e-08
									chr8:107222951:107224059	94.9828	-3.02091	0.512973	-5.88903	3.88e-09	3.36e-08
									chr5:128082753:128085156	3054.58	0.525557	0.0892437	5.88901	3.89e-09	3.36e-08
									chr11:129439991:129440706	36.2177	-1.44162	0.244812	-5.88866	3.89e-09	3.37e-08
									chr3:33277148:33277922	839.436	0.492433	0.0836279	5.88839	3.9e-09	3.38e-08
									chr17:9217440:9218274	54.209	-1.56422	0.265647	-5.88837	3.9e-09	3.38e-08
									chr20:19976739:19977609	326.467	-2.00991	0.341345	-5.88822	3.9e-09	3.38e-08
									chr2:222535281:222536181	119.667	2.1288	0.361535	5.88822	3.9e-09	3.38e-08
									chr21:44461257:44462153	126.78	-0.903945	0.153519	-5.88815	3.91e-09	3.38e-08
									chr3:43997887:43999644	683.709	0.737501	0.125254	5.88804	3.91e-09	3.38e-08
									chr12:120256907:120257949	158.715	-2.1079	0.357998	-5.88801	3.91e-09	3.38e-08
									chr19:58386293:58387867	2024.2	0.50297	0.0854268	5.88773	3.92e-09	3.39e-08
									chr9:105392999:105393357	38.7061	1.5521	0.263626	5.88752	3.92e-09	3.39e-08
									chr4:63728586:63729585	114.63	-1.40858	0.239251	-5.88745	3.92e-09	3.39e-08
									chr2:4980768:4981382	41.3483	-1.57304	0.267193	-5.88729	3.93e-09	3.4e-08
									chr12:61860378:61861538	91.1988	-1.30593	0.221823	-5.88725	3.93e-09	3.4e-08
									chr10:21720105:21720440	59.6746	1.72786	0.293496	5.88714	3.93e-09	3.4e-08
									chr14:51609165:51610173	65.239	-1.92362	0.326755	-5.88705	3.93e-09	3.4e-08
									chr2:14632209:14633979	1526.86	0.699241	0.118777	5.88701	3.93e-09	3.4e-08
									chr16:29848425:29849952	195.754	-0.766661	0.130231	-5.88695	3.93e-09	3.4e-08
									chr12:89054997:89055605	46.7949	1.98255	0.336772	5.88694	3.93e-09	3.4e-08
									chr5:27315584:27316658	149.224	-1.37338	0.233296	-5.88684	3.94e-09	3.41e-08
									chr18:58892338:58893106	93.6559	1.26227	0.214426	5.88674	3.94e-09	3.41e-08
									chr2:145764631:145765133	32.615	-1.82469	0.309976	-5.88656	3.94e-09	3.41e-08
									chr17:55813883:55815130	94.1783	-1.82466	0.309971	-5.88655	3.94e-09	3.41e-08
									chr2:66574589:66577480	1820.19	0.546527	0.0928437	5.88653	3.94e-09	3.41e-08
									chr13:104440230:104441421	46.0311	-2.32014	0.394151	-5.88642	3.95e-09	3.41e-08
									chr12:53324171:53326118	1390.58	0.635081	0.10789	5.88639	3.95e-09	3.41e-08
									chr2:236498365:236498989	53.3765	-1.46163	0.24831	-5.88633	3.95e-09	3.41e-08
									chr4:84916208:84916684	56.2713	1.82827	0.310602	5.8862	3.95e-09	3.42e-08
									chr17:27892583:27893714	978.049	0.397719	0.067568	5.8862	3.95e-09	3.42e-08
									chr4:38948128:38949204	56.5612	-2.12703	0.361362	-5.88616	3.95e-09	3.42e-08
									chr6:7463517:7464272	107.783	-1.44936	0.246234	-5.8861	3.95e-09	3.42e-08
									chr15:22417467:22418955	69.1089	2.38737	0.405619	5.88575	3.96e-09	3.43e-08
									chr4:118591314:118592094	598.01	0.702353	0.119333	5.88564	3.97e-09	3.43e-08
									chr8:60680994:60681527	228.934	1.0463	0.177774	5.88554	3.97e-09	3.43e-08
									chr11:86923945:86925647	186.321	-1.73552	0.294881	-5.8855	3.97e-09	3.43e-08
									chr6:93778852:93779903	579.878	-1.06017	0.180133	-5.88546	3.97e-09	3.43e-08
									chr2:216691895:216693006	1363.8	0.918372	0.156049	5.88517	3.98e-09	3.44e-08
									chr8:121147041:121147676	32.2556	-2.29565	0.390077	-5.88511	3.98e-09	3.44e-08
									chr1:151546870:151548029	597.486	-1.66792	0.283423	-5.88491	3.98e-09	3.44e-08
									chr6:157269297:157269841	41.7231	-1.8322	0.311351	-5.88468	3.99e-09	3.45e-08
									chr3:99663856:99664969	180.645	2.31372	0.39318	5.88462	3.99e-09	3.45e-08
									chr4:175704112:175706046	785.645	0.614076	0.104357	5.88437	4e-09	3.45e-08
									chr15:46079549:46081223	298.422	-2.0429	0.347174	-5.88436	4e-09	3.45e-08
									chr8:42547330:42548098	48.0855	-2.14182	0.363989	-5.8843	4e-09	3.45e-08
									chr7:102106469:102107068	126.444	-1.82766	0.310604	-5.88421	4e-09	3.46e-08
									chr6:124131240:124132795	100.404	-1.93768	0.329308	-5.88407	4e-09	3.46e-08
									chr2:72677376:72678146	35.8802	-2.08748	0.354768	-5.88407	4e-09	3.46e-08
									chr10:99279573:99280091	33.4259	-1.71057	0.290713	-5.88404	4e-09	3.46e-08
									chr1:150619817:150620340	54.3312	-1.61129	0.273841	-5.88403	4e-09	3.46e-08
									chr7:147088787:147089475	52.127	1.36334	0.231704	5.884	4e-09	3.46e-08
									chr9:16572297:16573074	201.233	1.76388	0.299785	5.88383	4.01e-09	3.46e-08
									chr12:33438401:33440231	1196.43	0.93126	0.158281	5.88358	4.01e-09	3.47e-08
									chr5:17004083:17005901	582.833	1.96986	0.334811	5.8835	4.02e-09	3.47e-08
									chr7:19377595:19378824	138.17	-1.55927	0.265024	-5.88349	4.02e-09	3.47e-08
									chr8:73465968:73466962	59.4814	-1.54607	0.262784	-5.88341	4.02e-09	3.47e-08
									chr6:1015825:1016277	50.4943	-1.6349	0.277886	-5.88336	4.02e-09	3.47e-08
									chr4:108762105:108763813	697.436	0.605841	0.102979	5.88313	4.03e-09	3.48e-08
									chr18:50307004:50308546	604.818	0.530664	0.0902049	5.88287	4.03e-09	3.48e-08
									chr6:30344696:30345831	1014.38	0.372159	0.0632618	5.88284	4.03e-09	3.48e-08
									chr1:21524588:21525722	162.381	1.08929	0.185172	5.88262	4.04e-09	3.49e-08
									chr12:18700326:18700699	37.0397	-1.77372	0.301525	-5.88251	4.04e-09	3.49e-08
									chr22:28799311:28801097	1959.13	0.486207	0.0826544	5.88241	4.04e-09	3.49e-08
									chr1:214001814:214003051	197.294	0.991776	0.1686	5.88241	4.04e-09	3.49e-08
									chr14:90281094:90281997	50.9335	-1.49602	0.254333	-5.88215	4.05e-09	3.49e-08
									chr6:44270619:44271565	396.117	0.539631	0.0917417	5.88206	4.05e-09	3.5e-08
									chr2:24122884:24124479	1053.19	0.601019	0.102181	5.88193	4.06e-09	3.5e-08
									chr4:155392464:155393179	44.2353	-1.70932	0.29062	-5.88163	4.06e-09	3.51e-08
									chr20:8913471:8914651	142.91	1.77747	0.302218	5.8814	4.07e-09	3.51e-08
									chr5:83015113:83016093	142.95	-2.22915	0.379024	-5.88129	4.07e-09	3.51e-08
									chr20:37597770:37599014	214.064	1.05448	0.179294	5.88126	4.07e-09	3.51e-08
									chrX:65703459:65704487	60.1767	-1.70135	0.289303	-5.88084	4.08e-09	3.52e-08
									chr8:58410801:58412066	772.468	0.616807	0.104884	5.88082	4.08e-09	3.52e-08
									chr13:24502415:24503651	117.58	-1.24506	0.21172	-5.8807	4.09e-09	3.52e-08
									chr8:77213909:77215245	90.0247	-2.74397	0.466609	-5.88066	4.09e-09	3.52e-08
									chr9:126722348:126724380	527.054	1.07738	0.183212	5.88052	4.09e-09	3.53e-08
									chr20:13008647:13010252	163.982	-1.20979	0.205733	-5.88039	4.09e-09	3.53e-08
									chr8:124473700:124475655	2874.38	0.528914	0.0899458	5.88037	4.09e-09	3.53e-08
									chr11:44063919:44064461	81.621	1.39338	0.236964	5.88014	4.1e-09	3.53e-08
									chr21:36544266:36545179	49.4829	-1.3693	0.232874	-5.87998	4.1e-09	3.54e-08
									chr2:9658909:9659333	52.1843	-1.97238	0.33544	-5.87997	4.1e-09	3.54e-08
									chr22:30356134:30357712	2335.18	0.557781	0.0948617	5.87994	4.1e-09	3.54e-08
									chr7:151454287:151454830	40.6737	-1.29005	0.219399	-5.87991	4.1e-09	3.54e-08
									chr17:78839749:78841711	2836.29	0.542186	0.0922123	5.87976	4.11e-09	3.54e-08
									chr16:50550083:50551591	410.753	-1.17759	0.200286	-5.87956	4.11e-09	3.55e-08
									chr1:70044502:70045305	39.9037	-1.98517	0.33764	-5.87955	4.11e-09	3.55e-08
									chr6:23277286:23278543	81.5939	1.51106	0.257005	5.87947	4.12e-09	3.55e-08
									chr10:110221650:110222161	274.425	-0.890196	0.151408	-5.87944	4.12e-09	3.55e-08
									chr21:46634935:46636321	1903.82	0.549026	0.0933838	5.87924	4.12e-09	3.55e-08
									chr5:100722144:100723089	104.803	1.92133	0.326811	5.87903	4.13e-09	3.56e-08
									chr11:65006882:65007201	29.6974	-2.08724	0.355041	-5.87887	4.13e-09	3.56e-08
									chr1:180228882:180231567	1344.28	0.605855	0.103059	5.87873	4.13e-09	3.56e-08
									chr18:70693117:70694135	74.7015	-1.21379	0.206491	-5.87816	4.15e-09	3.57e-08
									chr19:36013711:36014845	2124.45	0.385707	0.0656173	5.87814	4.15e-09	3.57e-08
									chr16:56519291:56520587	996.192	0.486505	0.0827661	5.87807	4.15e-09	3.58e-08
									chr18:47586456:47587044	39.8291	1.19779	0.203777	5.87793	4.15e-09	3.58e-08
									chr1:236399731:236400744	146.734	-1.7752	0.302011	-5.87793	4.15e-09	3.58e-08
									chr6:42563515:42564914	2157.1	0.510315	0.0868205	5.87782	4.16e-09	3.58e-08
									chr10:72124352:72125653	189.514	1.26097	0.214532	5.87775	4.16e-09	3.58e-08
									chr14:52706724:52707979	1340.21	0.390264	0.0663974	5.8777	4.16e-09	3.58e-08
									chr7:19321928:19322474	38.3542	-2.26412	0.385206	-5.87769	4.16e-09	3.58e-08
									chr19:57279558:57281125	2615.86	0.473847	0.0806193	5.87759	4.16e-09	3.59e-08
									chr9:129834560:129836133	1821.98	0.580696	0.0988029	5.87731	4.17e-09	3.59e-08
									chr2:44332944:44334328	133.502	1.71088	0.291106	5.87719	4.17e-09	3.59e-08
									chr6:21800834:21801681	99.0276	-1.49929	0.255118	-5.87684	4.18e-09	3.6e-08
									chr5:68240167:68240425	37.3793	1.94254	0.330544	5.8768	4.18e-09	3.6e-08
									chrX:154341461:154342732	1474.76	0.62191	0.105825	5.87678	4.18e-09	3.6e-08
									chr6:130978273:130979183	61.2319	2.09674	0.356787	5.87672	4.18e-09	3.6e-08
									chrX:73916489:73918549	448.464	1.35317	0.230271	5.87644	4.19e-09	3.61e-08
									chr9:9970192:9970928	95.9925	2.05535	0.349762	5.87643	4.19e-09	3.61e-08
									chrX:3880779:3882938	639.182	1.48356	0.252466	5.87628	4.2e-09	3.61e-08
									chr3:170907631:170908989	1245	0.439299	0.0747582	5.87626	4.2e-09	3.61e-08
									chr11:2419522:2421231	1050.08	0.383129	0.0652008	5.87613	4.2e-09	3.61e-08
									chr7:108180838:108182208	156.25	0.856429	0.145747	5.87612	4.2e-09	3.61e-08
									chr5:73189686:73191070	58.8218	-1.9754	0.336175	-5.87609	4.2e-09	3.62e-08
									chr7:90244803:90245930	1351.25	0.738283	0.125645	5.87594	4.2e-09	3.62e-08
									chr2:37560334:37562700	114.4	-1.31702	0.224141	-5.87587	4.21e-09	3.62e-08
									chr3:56323551:56324661	193.724	-1.28496	0.218691	-5.8757	4.21e-09	3.62e-08
									chr3:137767709:137769305	433.392	0.703005	0.119653	5.87535	4.22e-09	3.63e-08
									chr7:112434798:112435882	139.243	-1.32344	0.225253	-5.87535	4.22e-09	3.63e-08
									chr8:63688259:63689217	85.7189	1.83396	0.312147	5.87531	4.22e-09	3.63e-08
									chr13:94251833:94252873	53.5848	-1.91125	0.325304	-5.87526	4.22e-09	3.63e-08
									chr16:180203:182085	870.174	0.48921	0.0832678	5.87514	4.22e-09	3.63e-08
									chr8:30279298:30280629	427.97	-1.41234	0.240397	-5.87503	4.23e-09	3.64e-08
									chr17:42566509:42568044	930.204	0.684079	0.11644	5.87493	4.23e-09	3.64e-08
									chr10:16792697:16793042	29.6104	-2.16049	0.367762	-5.8747	4.24e-09	3.64e-08
									chr4:73520482:73521531	97.5329	-1.77804	0.302667	-5.87459	4.24e-09	3.65e-08
									chr17:44599025:44600378	314.692	-1.35667	0.230951	-5.87427	4.25e-09	3.65e-08
									chr16:57999408:58001807	2203.04	0.467411	0.0795698	5.87423	4.25e-09	3.65e-08
									chr15:66780136:66780645	53.5897	-1.54255	0.262611	-5.87391	4.26e-09	3.66e-08
									chr17:44541610:44542604	356.005	0.968189	0.164831	5.87382	4.26e-09	3.66e-08
									chr19:43462908:43464532	2148.61	0.464896	0.0791483	5.87373	4.26e-09	3.66e-08
									chr17:1829025:1830816	1313.92	0.48131	0.081945	5.87357	4.27e-09	3.67e-08
									chr1:89605591:89606404	53.7664	-1.40574	0.239334	-5.87356	4.27e-09	3.67e-08
									chr15:67023891:67024889	101.238	-1.82443	0.310619	-5.87356	4.27e-09	3.67e-08
									chr16:27582518:27583383	53.6541	-1.71613	0.292179	-5.87354	4.27e-09	3.67e-08
									chrX:100609027:100610209	106.041	-0.960661	0.163564	-5.87332	4.27e-09	3.67e-08
									chr10:10418087:10418971	99.6272	1.63987	0.279208	5.8733	4.27e-09	3.67e-08
									chr6:107488779:107491575	2255.4	0.535485	0.0911807	5.87279	4.29e-09	3.68e-08
									chr20:33673605:33675602	1484.49	0.678212	0.115488	5.87257	4.29e-09	3.69e-08
									chr15:92322449:92323477	110.066	-1.48976	0.253686	-5.87248	4.29e-09	3.69e-08
									chr7:157804760:157806103	252.808	1.04116	0.177295	5.87245	4.29e-09	3.69e-08
									chr12:60257004:60257640	62.9556	-1.86075	0.316862	-5.87242	4.29e-09	3.69e-08
									chr15:84657931:84658903	1135.65	0.468533	0.0797856	5.87241	4.3e-09	3.69e-08
									chr16:84144257:84145780	1095.77	0.553219	0.0942069	5.87238	4.3e-09	3.69e-08
									chr15:44541679:44541897	32.6548	-2.65663	0.452417	-5.87208	4.3e-09	3.7e-08
									chr17:82356088:82356386	35.3295	-2.25736	0.384432	-5.87194	4.31e-09	3.7e-08
									chr5:6350359:6351748	160.54	-1.41071	0.240247	-5.87191	4.31e-09	3.7e-08
									chr2:117679975:117680958	67.6036	1.53297	0.261069	5.87191	4.31e-09	3.7e-08
									chr5:100534679:100536080	1382.61	0.519483	0.0884709	5.87179	4.31e-09	3.7e-08
									chr13:23506086:23507398	245.944	-1.37296	0.233828	-5.87166	4.31e-09	3.71e-08
									chr11:126700539:126701713	109.728	1.49427	0.25449	5.87161	4.32e-09	3.71e-08
									chr8:28411577:28412698	893.316	0.947666	0.161398	5.8716	4.32e-09	3.71e-08
									chr15:63370651:63371573	134.762	1.77596	0.302469	5.87156	4.32e-09	3.71e-08
									chrX:83511199:83511607	159.082	1.24134	0.211416	5.87154	4.32e-09	3.71e-08
									chr9:4136827:4138135	285.168	-2.32295	0.395639	-5.87139	4.32e-09	3.71e-08
									chr8:61947003:61947342	33.4396	1.52108	0.259067	5.87137	4.32e-09	3.71e-08
									chr19:8139330:8140207	63.2217	-2.12445	0.361845	-5.87116	4.33e-09	3.72e-08
									chr11:119380859:119382099	1289.32	0.72211	0.122996	5.87103	4.33e-09	3.72e-08
									chr8:55001356:55001820	61.9015	-1.09745	0.186928	-5.87098	4.33e-09	3.72e-08
									chr2:234494833:234497823	1470.98	0.429437	0.0731474	5.87084	4.34e-09	3.72e-08
									chr16:53434176:53435716	1229.74	0.450228	0.0766893	5.8708	4.34e-09	3.72e-08
									chr1:73510752:73511767	53.3769	-1.22155	0.208089	-5.87031	4.35e-09	3.73e-08
									chr2:121943948:121944826	125.056	-1.02977	0.175428	-5.87007	4.36e-09	3.74e-08
									chr15:40038342:40039990	1442.51	0.466701	0.0795052	5.87006	4.36e-09	3.74e-08
									chr15:94336410:94337915	124.487	2.04785	0.348877	5.86984	4.36e-09	3.74e-08
									chr16:69105380:69108023	949.805	0.677302	0.115388	5.86976	4.36e-09	3.75e-08
									chr5:34976071:34976904	61.7069	-1.3228	0.225361	-5.86972	4.37e-09	3.75e-08
									chr10:76738761:76739402	104.746	2.4701	0.420825	5.86966	4.37e-09	3.75e-08
									chr21:29181476:29182669	89.1542	-1.47736	0.251697	-5.86961	4.37e-09	3.75e-08
									chr1:64549901:64551045	86.9761	1.7862	0.30432	5.86948	4.37e-09	3.75e-08
									chr3:169203747:169204165	26.7306	1.86617	0.317949	5.86939	4.37e-09	3.75e-08
									chr3:125685637:125686450	37.5989	-1.8332	0.312336	-5.8693	4.38e-09	3.75e-08
									chr19:12838097:12838801	438.067	0.559896	0.0953981	5.86905	4.38e-09	3.76e-08
									chr7:132379931:132380748	154.256	-1.69812	0.289336	-5.86903	4.38e-09	3.76e-08
									chr1:16747560:16749339	1018.76	1.44397	0.246035	5.86899	4.38e-09	3.76e-08
									chr7:56105974:56106969	773.17	-2.08072	0.354537	-5.86882	4.39e-09	3.76e-08
									chr8:41812334:41813306	72.4926	-1.22031	0.20794	-5.86858	4.4e-09	3.77e-08
									chr19:49118508:49120274	1748.17	0.526672	0.0897445	5.86857	4.4e-09	3.77e-08
									chr13:91168990:91170576	135.383	-1.36923	0.23332	-5.86845	4.4e-09	3.77e-08
									chr11:121366618:121368226	295.491	1.62036	0.27612	5.86832	4.4e-09	3.78e-08
									chr2:95165097:95166325	1582.8	0.382684	0.0652126	5.86825	4.4e-09	3.78e-08
									chr15:90553188:90553794	63.913	-1.87804	0.320043	-5.86808	4.41e-09	3.78e-08
									chr22:20156673:20157555	400.697	0.485741	0.0827791	5.86792	4.41e-09	3.78e-08
									chrX:10633405:10634237	200.092	0.644872	0.109902	5.86768	4.42e-09	3.79e-08
									chr20:35277333:35278502	1525.78	0.767652	0.130828	5.86763	4.42e-09	3.79e-08
									chr8:143956252:143956993	315.091	-1.11489	0.190008	-5.86757	4.42e-09	3.79e-08
									chr5:146025900:146026772	67.7634	2.36252	0.402643	5.86754	4.42e-09	3.79e-08
									chr15:38991153:38992128	95.492	-1.47092	0.250689	-5.86752	4.42e-09	3.79e-08
									chr14:63896174:63896725	174.206	-1.61408	0.27509	-5.86747	4.42e-09	3.79e-08
									chr19:41426620:41428677	594.042	-0.488748	0.0832994	-5.86736	4.43e-09	3.79e-08
									chr17:17751557:17753079	1387.25	0.661109	0.112676	5.86732	4.43e-09	3.8e-08
									chr5:94057367:94058167	56.9271	-1.29636	0.22095	-5.8672	4.43e-09	3.8e-08
									chr9:123467472:123467894	47.8062	-1.5179	0.258715	-5.86705	4.44e-09	3.8e-08
									chr4:152105998:152106522	72.0759	-2.01849	0.344041	-5.86701	4.44e-09	3.8e-08
									chr16:13919341:13920674	2562.02	0.318508	0.0542884	5.86697	4.44e-09	3.8e-08
									chr22:36337266:36338120	142.483	0.882192	0.150371	5.86679	4.44e-09	3.81e-08
									chr6:26156938:26159013	2671.63	0.460132	0.0784328	5.86657	4.45e-09	3.81e-08
									chr13:64438001:64438705	76.2152	2.04227	0.348139	5.86623	4.46e-09	3.82e-08
									chr9:8798365:8800481	152.595	-1.10818	0.188918	-5.86595	4.47e-09	3.83e-08
									chr9:4620400:4622359	131.373	-1.61603	0.275512	-5.86556	4.48e-09	3.83e-08
									chr13:43814275:43816227	60.6872	-1.61682	0.275659	-5.8653	4.48e-09	3.84e-08
									chrX:49100624:49102002	965.046	0.508195	0.0866452	5.86524	4.48e-09	3.84e-08
									chr8:27261377:27262137	329.987	1.66293	0.283524	5.86523	4.49e-09	3.84e-08
									chr1:154955085:154957136	2605.85	0.820295	0.139864	5.86493	4.49e-09	3.85e-08
									chr5:113806231:113808058	772.219	0.972386	0.165797	5.86492	4.49e-09	3.85e-08
									chr1:24559050:24559771	105.126	-1.41534	0.241324	-5.86491	4.49e-09	3.85e-08
									chr11:111512312:111513623	394.335	0.518749	0.0884525	5.86472	4.5e-09	3.85e-08
									chr19:18995544:18996356	799.082	0.686034	0.116977	5.8647	4.5e-09	3.85e-08
									chr19:9620727:9622087	1209.61	0.36366	0.0620086	5.86466	4.5e-09	3.85e-08
									chr2:134522135:134523753	193.1	1.88325	0.321121	5.8646	4.5e-09	3.85e-08
									chr2:83394235:83395170	43.6527	-2.25106	0.383847	-5.86446	4.51e-09	3.86e-08
									chr12:92412930:92413706	83.5802	-2.14367	0.365538	-5.86443	4.51e-09	3.86e-08
									chr2:167293987:167295030	553.95	0.666606	0.11367	5.86441	4.51e-09	3.86e-08
									chr2:85234532:85235597	728.813	1.84963	0.3154	5.8644	4.51e-09	3.86e-08
									chr10:32445615:32447077	951.246	0.451377	0.0769709	5.86425	4.51e-09	3.86e-08
									chr2:202400821:202401457	51.9149	1.79955	0.306874	5.86413	4.51e-09	3.86e-08
									chr17:80936750:80939036	311.595	0.625074	0.106593	5.86411	4.52e-09	3.86e-08
									chr8:79793689:79793963	29.2797	-1.86771	0.318514	-5.86383	4.52e-09	3.87e-08
									chr5:176660651:176661369	482.766	0.448757	0.07653	5.86381	4.52e-09	3.87e-08
									chr2:39119751:39121463	1731.57	0.469618	0.0800889	5.86371	4.53e-09	3.87e-08
									chr2:90151878:90152103	12.825	4.18762	0.714192	5.86343	4.53e-09	3.88e-08
									chr4:45662695:45664220	930.294	1.0479	0.178718	5.86342	4.53e-09	3.88e-08
									chr10:110409751:110411538	155.9	-1.21402	0.207053	-5.86333	4.54e-09	3.88e-08
									chr4:38367631:38368161	67.1087	-1.78263	0.304031	-5.86331	4.54e-09	3.88e-08
									chr6:113854598:113856460	1996.23	0.61364	0.104658	5.86329	4.54e-09	3.88e-08
									chr7:80764023:80764679	287.757	1.08409	0.184895	5.86328	4.54e-09	3.88e-08
									chr15:21284048:21285077	50.9906	1.17505	0.20041	5.86326	4.54e-09	3.88e-08
									chr2:168667124:168667614	41.5815	2.22965	0.380275	5.86326	4.54e-09	3.88e-08
									chr7:95511192:95512222	302.503	0.960241	0.163774	5.86322	4.54e-09	3.88e-08
									chr6:83192595:83194486	1935.52	0.655881	0.111864	5.86318	4.54e-09	3.88e-08
									chr1:145445130:145445818	78.497	-0.913098	0.155735	-5.86317	4.54e-09	3.88e-08
									chr20:10647508:10647915	118.505	-1.38835	0.236802	-5.8629	4.55e-09	3.89e-08
									chr7:96169439:96169973	27.816	-1.65164	0.281712	-5.86288	4.55e-09	3.89e-08
									chr9:15155800:15157146	60.1499	-2.47347	0.421901	-5.86268	4.55e-09	3.89e-08
									chr3:134279051:134280076	91.2439	-2.64006	0.450322	-5.86261	4.56e-09	3.9e-08
									chr8:139510192:139511320	56.0089	1.64763	0.281043	5.86255	4.56e-09	3.9e-08
									chr11:27018822:27019854	75.2936	-2.10017	0.358235	-5.86253	4.56e-09	3.9e-08
									chr2:212363822:212365001	431.904	0.539227	0.0919854	5.8621	4.57e-09	3.91e-08
									chr11:130036065:130037440	85.971	-0.930464	0.158726	-5.86207	4.57e-09	3.91e-08
									chr12:132908040:132909286	2286.58	0.517256	0.0882392	5.86197	4.57e-09	3.91e-08
									chr10:7787384:7789305	2054.32	0.464669	0.0792691	5.86191	4.58e-09	3.91e-08
									chrX:68659320:68660083	47.9026	-2.24467	0.382928	-5.86186	4.58e-09	3.91e-08
									chr17:40284485:40284747	82.2786	-1.7995	0.306988	-5.8618	4.58e-09	3.91e-08
									chr10:110335670:110336975	292.265	-0.935851	0.159655	-5.86169	4.58e-09	3.92e-08
									chr5:92884231:92885466	67.2476	-1.82901	0.31203	-5.86164	4.58e-09	3.92e-08
									chr18:24705013:24705823	62.0796	-2.09287	0.357058	-5.86143	4.59e-09	3.92e-08
									chr20:19275253:19276544	199.937	-1.56084	0.266292	-5.86137	4.59e-09	3.92e-08
									chrX:10945471:10945962	89.1695	-1.27248	0.217099	-5.8613	4.59e-09	3.92e-08
									chr1:202926576:202927781	1608.37	0.53689	0.0916011	5.86117	4.6e-09	3.93e-08
									chr2:165844247:165844984	38.1265	1.42943	0.243886	5.86108	4.6e-09	3.93e-08
									chr10:19683145:19683678	44.82	-1.3714	0.233987	-5.86103	4.6e-09	3.93e-08
									chr9:113056019:113057137	958.512	0.509517	0.0869338	5.86098	4.6e-09	3.93e-08
									chr8:9925014:9925318	39.0281	-1.75489	0.299422	-5.86093	4.6e-09	3.93e-08
									chr4:161714006:161714853	51.9018	-1.61048	0.274783	-5.86091	4.6e-09	3.93e-08
									chr5:168756283:168757538	69.638	1.35192	0.230667	5.86091	4.6e-09	3.93e-08
									chr1:65066069:65068615	1343.79	0.596252	0.101734	5.86089	4.6e-09	3.93e-08
									chr3:107939557:107940841	121.172	-1.18506	0.202202	-5.86078	4.61e-09	3.93e-08
									chr10:573203:574060	207.162	1.2514	0.213533	5.86044	4.62e-09	3.94e-08
									chr11:1921068:1922203	109.743	-1.17992	0.201342	-5.86031	4.62e-09	3.94e-08
									chr9:94921754:94922998	261.01	-1.61378	0.275376	-5.8603	4.62e-09	3.94e-08
									chr2:226796944:226797183	108.158	-1.53816	0.26249	-5.85987	4.63e-09	3.95e-08
									chr15:57259249:57260146	378.606	1.31522	0.224446	5.85986	4.63e-09	3.95e-08
									chr4:151956780:151957896	239.357	-1.43257	0.244472	-5.85985	4.63e-09	3.95e-08
									chr6:52423952:52424432	136.463	-2.03547	0.347361	-5.8598	4.63e-09	3.96e-08
									chr3:156217505:156218837	78.8584	-1.11644	0.190533	-5.85957	4.64e-09	3.96e-08
									chr17:72387357:72387863	35.19	-1.6654	0.284219	-5.85956	4.64e-09	3.96e-08
									chr9:26749917:26750754	70.8834	2.22896	0.380401	5.8595	4.64e-09	3.96e-08
									chr4:22780128:22781045	44.7492	-1.84668	0.315161	-5.85948	4.64e-09	3.96e-08
									chr2:214933993:214934818	36.7776	-2.59536	0.442934	-5.85948	4.64e-09	3.96e-08
									chr2:134119538:134121719	1809.97	0.461214	0.0787137	5.85939	4.65e-09	3.96e-08
									chr11:77130929:77131637	168.686	-1.54596	0.263846	-5.85934	4.65e-09	3.97e-08
									chr11:45606258:45607334	384.284	0.566771	0.0967365	5.85891	4.66e-09	3.98e-08
									chr3:171770787:171771751	233.949	-0.774674	0.132227	-5.85867	4.67e-09	3.98e-08
									chr13:20270180:20270833	78.9221	-1.20823	0.20623	-5.85866	4.67e-09	3.98e-08
									chr10:15167460:15169527	2350.18	0.393191	0.0671127	5.85866	4.67e-09	3.98e-08
									chr1:58249457:58250856	1086.17	0.525915	0.0897673	5.85865	4.67e-09	3.98e-08
									chr6:52670552:52671613	885.473	0.401336	0.0685084	5.8582	4.68e-09	3.99e-08
									chr12:79973509:79974633	60.2508	1.03754	0.17711	5.85816	4.68e-09	3.99e-08
									chr6:4562977:4563855	67.8895	2.19092	0.373998	5.85811	4.68e-09	3.99e-08
									chr11:27886792:27887404	29.2736	-1.67089	0.285238	-5.85786	4.69e-09	4e-08
									chr14:36646730:36648680	743.127	0.740342	0.12639	5.85758	4.7e-09	4.01e-08
									chr2:37020582:37021102	34.9827	-2.05536	0.350898	-5.85743	4.7e-09	4.01e-08
									chr13:76014294:76015461	55.6093	-2.09237	0.357218	-5.8574	4.7e-09	4.01e-08
									chr7:84228025:84228940	57.0379	1.69438	0.289273	5.85737	4.7e-09	4.01e-08
									chr19:16197191:16198571	1107.47	0.560998	0.0957792	5.8572	4.71e-09	4.01e-08
									chr11:105079694:105080768	55.6373	1.42187	0.242761	5.85709	4.71e-09	4.02e-08
									chr1:218024239:218025068	87.0595	2.51887	0.430061	5.857	4.71e-09	4.02e-08
									chr2:191788183:191789441	98.9661	1.69548	0.289483	5.85694	4.71e-09	4.02e-08
									chr11:16308484:16309382	113.831	1.62183	0.276917	5.85673	4.72e-09	4.02e-08
									chr19:3670189:3672524	339.455	-0.932369	0.159197	-5.85671	4.72e-09	4.02e-08
									chr12:130080985:130082479	136.854	-1.61118	0.275112	-5.85645	4.73e-09	4.03e-08
									chr3:156788044:156788624	37.5576	-1.92134	0.328073	-5.85645	4.73e-09	4.03e-08
									chr7:40133924:40135759	1691.22	0.542194	0.092581	5.85643	4.73e-09	4.03e-08
									chr16:69131336:69133193	1681.81	0.378892	0.0646975	5.85636	4.73e-09	4.03e-08
									chr6:112501707:112502174	358.744	1.07301	0.183229	5.85613	4.74e-09	4.04e-08
									chr7:90787531:90788623	55.7204	-1.73204	0.295769	-5.85606	4.74e-09	4.04e-08
									chr13:99749294:99750296	381.852	0.87209	0.148922	5.85603	4.74e-09	4.04e-08
									chr15:78804272:78805256	172.61	-0.792099	0.135268	-5.85578	4.75e-09	4.05e-08
									chr2:113876451:113877194	87.1834	-1.7386	0.296905	-5.85573	4.75e-09	4.05e-08
									chr14:71187564:71188776	134.337	-1.95275	0.333477	-5.85573	4.75e-09	4.05e-08
									chr11:44190687:44192521	79.1695	-1.2296	0.209985	-5.85563	4.75e-09	4.05e-08
									chr5:62016732:62017923	84.7108	-2.2349	0.381668	-5.85562	4.75e-09	4.05e-08
									chr17:77178583:77179003	42.5853	1.80795	0.308759	5.85554	4.75e-09	4.05e-08
									chr15:80058765:80060639	1865.12	0.540709	0.0923431	5.85544	4.76e-09	4.05e-08
									chr18:55589642:55590389	738.675	0.481689	0.0822637	5.85543	4.76e-09	4.05e-08
									chr1:10294843:10295122	54.239	1.53965	0.26295	5.8553	4.76e-09	4.05e-08
									chr3:15361605:15363089	160.686	-0.759583	0.129726	-5.85529	4.76e-09	4.06e-08
									chr2:46873307:46874033	85.8863	-1.66746	0.284784	-5.85518	4.77e-09	4.06e-08
									chr4:95572130:95573346	153.532	-1.12604	0.192318	-5.85508	4.77e-09	4.06e-08
									chr1:162371556:162372103	76.4246	-2.07439	0.354295	-5.85499	4.77e-09	4.06e-08
									chr6:116570798:116571952	3197.1	0.47506	0.081139	5.85489	4.77e-09	4.06e-08
									chr16:48335642:48336892	141.342	-2.39266	0.408694	-5.85442	4.79e-09	4.08e-08
									chr2:230864377:230866551	1370.04	0.527922	0.0901766	5.85431	4.79e-09	4.08e-08
									chr17:68377907:68379456	179.546	-1.30512	0.222948	-5.85395	4.8e-09	4.09e-08
									chr13:114130732:114133049	2046.93	0.658466	0.112486	5.85378	4.81e-09	4.09e-08
									chr3:54213893:54214556	33.9333	-1.95196	0.33346	-5.85367	4.81e-09	4.09e-08
									chr1:205448570:205448866	301.117	2.21722	0.378776	5.85363	4.81e-09	4.09e-08
									chr6:17280482:17282558	1084.31	0.490086	0.083727	5.85338	4.82e-09	4.1e-08
									chr10:14233364:14234337	137.857	1.02888	0.175776	5.85332	4.82e-09	4.1e-08
									chr7:139635247:139636375	228.256	1.81875	0.310725	5.85326	4.82e-09	4.1e-08
									chr12:101021865:101022479	89.1198	-2.16582	0.370028	-5.85311	4.82e-09	4.11e-08
									chr5:73735328:73735956	44.5168	-1.86741	0.319047	-5.85307	4.83e-09	4.11e-08
									chr16:50617017:50617850	47.4927	-1.98367	0.338918	-5.85296	4.83e-09	4.11e-08
									chr14:104697274:104698887	334.006	-1.48556	0.253819	-5.85282	4.83e-09	4.11e-08
									chr19:58150257:58150971	479.841	0.50653	0.0865456	5.85276	4.83e-09	4.11e-08
									chr16:89847182:89848314	108.076	-1.38268	0.236249	-5.85263	4.84e-09	4.12e-08
									chr18:44696383:44697840	183.379	-0.617076	0.105439	-5.85246	4.84e-09	4.12e-08
									chr8:3950332:3950803	32.6616	-2.14556	0.366612	-5.85241	4.85e-09	4.12e-08
									chr20:16010922:16011922	47.0697	2.03772	0.348187	5.85238	4.85e-09	4.12e-08
									chr12:41866648:41867697	54.0942	2.10085	0.358978	5.85231	4.85e-09	4.12e-08
									chr6:161606377:161607230	61.3809	-1.91734	0.327627	-5.85221	4.85e-09	4.13e-08
									chr4:52913684:52914931	108.706	-1.73837	0.297046	-5.85219	4.85e-09	4.13e-08
									chr2:172208571:172209625	62.4134	-1.64271	0.280702	-5.85214	4.85e-09	4.13e-08
									chr8:109242893:109243311	38.1017	1.62384	0.277502	5.85165	4.87e-09	4.14e-08
									chr1:95233298:95235022	1379.47	0.443733	0.0758315	5.85156	4.87e-09	4.14e-08
									chr14:105489567:105491955	6636.24	0.335295	0.0573028	5.85128	4.88e-09	4.15e-08
									chr15:89416289:89417092	439.576	0.556871	0.0951714	5.85124	4.88e-09	4.15e-08
									chr3:147218878:147219598	115.407	1.19996	0.205083	5.8511	4.88e-09	4.15e-08
									chr7:46455792:46456702	63.5304	-2.52491	0.431543	-5.85088	4.89e-09	4.16e-08
									chr7:123103760:123104553	46.5441	-2.09113	0.357408	-5.85083	4.89e-09	4.16e-08
									chr5:88895567:88896110	35.5458	1.73546	0.296628	5.85062	4.9e-09	4.16e-08
									chr13:112619572:112620473	625.415	1.35394	0.231422	5.8505	4.9e-09	4.17e-08
									chr17:75940326:75941751	1178.78	0.621224	0.106186	5.85036	4.91e-09	4.17e-08
									chr15:90233068:90234600	1764.02	0.55007	0.0940233	5.85036	4.91e-09	4.17e-08
									chr16:67013282:67014717	571.533	0.707691	0.120966	5.85031	4.91e-09	4.17e-08
									chr12:30026513:30027405	56.7623	-1.9998	0.341845	-5.85003	4.91e-09	4.18e-08
									chr3:187740903:187741158	270.316	0.556958	0.0952099	5.84979	4.92e-09	4.18e-08
									chr10:74175972:74177328	1895.21	0.430926	0.0736656	5.84976	4.92e-09	4.18e-08
									chr11:3928959:3929940	44.4705	-2.01274	0.34409	-5.84946	4.93e-09	4.19e-08
									chr7:138577296:138577703	40.8149	-1.9731	0.337327	-5.84923	4.94e-09	4.2e-08
									chr16:68298655:68300338	854.325	-2.63681	0.450803	-5.84913	4.94e-09	4.2e-08
									chr5:16608971:16609949	74.6592	-0.988912	0.169073	-5.84902	4.94e-09	4.2e-08
									chr3:154730259:154730765	47.0352	-1.64467	0.281193	-5.8489	4.95e-09	4.2e-08
									chr2:51673415:51674646	162.593	1.52261	0.260327	5.84883	4.95e-09	4.21e-08
									chr5:91670021:91671535	77.4331	-1.10313	0.188608	-5.84881	4.95e-09	4.21e-08
									chr22:36538232:36538973	57.6427	-1.48486	0.253877	-5.84875	4.95e-09	4.21e-08
									chr5:6582530:6583850	355.053	0.775591	0.13261	5.84865	4.96e-09	4.21e-08
									chr12:117017704:117018652	88.2516	1.44167	0.2465	5.84858	4.96e-09	4.21e-08
									chr2:37768108:37769327	229.967	-2.25738	0.385976	-5.8485	4.96e-09	4.21e-08
									chr8:79611662:79612316	103.343	1.39226	0.238057	5.84844	4.96e-09	4.21e-08
									chr12:110860785:110862880	557.22	1.50339	0.25706	5.8484	4.96e-09	4.21e-08
									chr15:47383733:47385102	231.269	-0.865055	0.147919	-5.84815	4.97e-09	4.22e-08
									chr4:184292948:184294078	112.145	1.56816	0.268152	5.84801	4.97e-09	4.22e-08
									chr1:159597787:159598629	64.494	-2.37029	0.40534	-5.84766	4.99e-09	4.23e-08
									chr16:49581619:49582132	67.533	1.36526	0.233473	5.84761	4.99e-09	4.23e-08
									chr20:23826452:23827410	80.5213	-1.99375	0.340955	-5.84755	4.99e-09	4.23e-08
									chr17:7841391:7844153	2629.6	0.682044	0.116644	5.84721	5e-09	4.24e-08
									chr18:28147579:28148184	152.82	1.58654	0.271332	5.84721	5e-09	4.24e-08
									chrX:83507965:83509475	821.402	1.59551	0.272876	5.847	5.01e-09	4.25e-08
									chr16:14523285:14524163	193.057	2.03648	0.348296	5.847	5.01e-09	4.25e-08
									chr1:2905454:2906893	121.112	1.22968	0.210315	5.84686	5.01e-09	4.25e-08
									chr5:127428053:127429615	360.388	1.30111	0.222533	5.84681	5.01e-09	4.25e-08
									chr9:124810501:124812112	641.397	-1.17707	0.201319	-5.84677	5.01e-09	4.25e-08
									chr9:138220770:138221642	529.353	0.931765	0.159365	5.84675	5.01e-09	4.25e-08
									chr1:183180278:183181362	153.262	-1.86694	0.319322	-5.84658	5.02e-09	4.26e-08
									chr3:31041088:31042162	337.369	-2.62309	0.448661	-5.84647	5.02e-09	4.26e-08
									chr7:91940118:91941943	2242.45	0.673177	0.115145	5.84634	5.03e-09	4.26e-08
									chr7:158509986:158511261	99.9517	1.08355	0.185341	5.84626	5.03e-09	4.26e-08
									chr1:242788019:242788378	40.669	-2.59192	0.443371	-5.84594	5.04e-09	4.27e-08
									chr20:21019483:21020906	350.579	0.813997	0.139242	5.84593	5.04e-09	4.27e-08
									chr6:15457610:15459060	257.931	0.934055	0.159782	5.84582	5.04e-09	4.28e-08
									chr8:74984053:74985538	1798.8	0.430284	0.0736057	5.84579	5.04e-09	4.28e-08
									chr4:130147203:130148362	462.074	0.58997	0.100923	5.84572	5.04e-09	4.28e-08
									chr19:15037464:15039180	98.6786	-1.86754	0.319474	-5.84568	5.04e-09	4.28e-08
									chr5:16739998:16740784	602.127	1.22151	0.208965	5.84552	5.05e-09	4.28e-08
									chr2:167406274:167407155	95.5107	-1.73219	0.296358	-5.84493	5.07e-09	4.3e-08
									chr16:88922487:88922798	54.4844	-1.59074	0.272161	-5.84485	5.07e-09	4.3e-08
									chr6:152380954:152381928	1263.42	0.709528	0.121396	5.84475	5.07e-09	4.3e-08
									chr3:196181231:196181629	93.8616	1.95319	0.334188	5.84459	5.08e-09	4.31e-08
									chr11:6567783:6569138	185.984	-1.60476	0.274573	-5.84458	5.08e-09	4.31e-08
									chr3:154161786:154162149	24.3476	1.71122	0.292791	5.84453	5.08e-09	4.31e-08
									chr7:137788886:137790527	130.59	0.898476	0.153739	5.84418	5.09e-09	4.32e-08
									chr10:28326288:28327376	136.013	-1.2866	0.220153	-5.8441	5.09e-09	4.32e-08
									chr5:37272192:37273251	98.9176	-1.88969	0.323356	-5.844	5.1e-09	4.32e-08
									chr8:61004984:61006465	175.332	1.2004	0.205418	5.84373	5.1e-09	4.33e-08
									chrX:53794772:53796151	141.151	1.02166	0.174834	5.8436	5.11e-09	4.33e-08
									chr14:81826027:81826580	31.3497	1.29654	0.221877	5.84348	5.11e-09	4.33e-08
									chr21:33434547:33435490	74.0242	-1.42415	0.24372	-5.84341	5.11e-09	4.33e-08
									chr13:59099026:59100325	115.471	-2.05728	0.352079	-5.84324	5.12e-09	4.34e-08
									chr5:43555801:43557595	2026.51	0.512221	0.0876617	5.84316	5.12e-09	4.34e-08
									chr2:28596671:28597098	124.087	-2.30889	0.395149	-5.84308	5.12e-09	4.34e-08
									chr1:108691690:108693625	2645.56	0.5553	0.0950373	5.84297	5.13e-09	4.34e-08
									chr17:5508502:5509598	354.4	1.1232	0.192235	5.84283	5.13e-09	4.35e-08
									chr2:241561764:241562162	76.2429	-1.33214	0.227999	-5.84276	5.13e-09	4.35e-08
									chr20:58522593:58524158	108.571	1.25343	0.214528	5.84274	5.13e-09	4.35e-08
									chr7:91000110:91001526	41.7114	-1.23232	0.21092	-5.8426	5.14e-09	4.35e-08
									chr5:159907832:159908834	120.04	-0.907663	0.155361	-5.84228	5.15e-09	4.36e-08
									chr4:102759945:102761761	1766.73	0.634873	0.10867	5.84219	5.15e-09	4.36e-08
									chr20:22795424:22796539	69.7731	-2.64865	0.453372	-5.84211	5.15e-09	4.37e-08
									chr5:51185641:51186359	80.9826	1.93803	0.331739	5.84203	5.16e-09	4.37e-08
									chr16:17667387:17669037	69.4778	-1.38628	0.237303	-5.84181	5.16e-09	4.37e-08
									chr2:109127955:109130000	1166.34	0.542266	0.0928306	5.84146	5.17e-09	4.38e-08
									chr2:204538039:204539281	330.35	0.891525	0.15262	5.84146	5.17e-09	4.38e-08
									chr11:69048476:69049668	1053.67	0.561446	0.0961145	5.84143	5.18e-09	4.38e-08
									chr16:401395:402490	874.859	0.604619	0.103506	5.8414	5.18e-09	4.38e-08
									chr14:45135668:45136620	1190.52	0.481065	0.0823544	5.8414	5.18e-09	4.38e-08
									chr1:6553661:6554944	900.703	0.454292	0.077772	5.84133	5.18e-09	4.38e-08
									chr2:11160:12148	119.645	1.44491	0.24736	5.84132	5.18e-09	4.38e-08
									chr8:92003564:92003871	32.8626	1.2749	0.218258	5.84125	5.18e-09	4.39e-08
									chr2:194745074:194746627	409.091	1.86753	0.319731	5.84094	5.19e-09	4.39e-08
									chr20:21385636:21385997	24.4499	2.47756	0.424175	5.8409	5.19e-09	4.39e-08
									chr15:40847382:40847946	158.336	-1.05067	0.179882	-5.8409	5.19e-09	4.39e-08
									chr15:94582259:94583258	70.4311	-0.959877	0.164341	-5.84075	5.2e-09	4.4e-08
									chr8:7104517:7105332	54.7303	1.66392	0.284881	5.84073	5.2e-09	4.4e-08
									chr1:92029340:92031123	929.993	0.708303	0.12127	5.84071	5.2e-09	4.4e-08
									chr8:102440502:102441349	82.2163	-1.74727	0.299154	-5.8407	5.2e-09	4.4e-08
									chr2:80621664:80622526	49.8151	-2.40619	0.411969	-5.8407	5.2e-09	4.4e-08
									chr1:208150718:208152482	279.423	0.97171	0.16637	5.84066	5.2e-09	4.4e-08
									chr6:34580727:34581522	89.0038	1.68924	0.28924	5.84027	5.21e-09	4.41e-08
									chr6:154838266:154838989	60.6182	1.50362	0.257464	5.84011	5.22e-09	4.41e-08
									chr15:49154901:49156514	2156.98	0.506619	0.0867511	5.83991	5.22e-09	4.42e-08
									chr9:88803197:88804531	191.672	-3.00736	0.515006	-5.83948	5.24e-09	4.43e-08
									chr22:35742225:35743846	101.751	-1.48535	0.254378	-5.83914	5.25e-09	4.44e-08
									chr8:48428338:48428895	175.917	-2.2539	0.386001	-5.83911	5.25e-09	4.44e-08
									chr6:130470858:130471350	60.4576	3.07067	0.525882	5.83908	5.25e-09	4.44e-08
									chr9:132669419:132671461	1779.34	0.517583	0.0886414	5.83907	5.25e-09	4.44e-08
									chr1:228833805:228834880	80.0915	-1.23307	0.211177	-5.83903	5.25e-09	4.44e-08
									chr19:27971015:27971937	541.032	-1.7747	0.303946	-5.83886	5.26e-09	4.44e-08
									chr20:34708612:34710452	1953.71	0.817802	0.140066	5.83868	5.26e-09	4.45e-08
									chr2:173982754:173984204	165.293	-1.66064	0.284421	-5.83867	5.26e-09	4.45e-08
									chr7:75957016:75957732	71.7643	-2.13538	0.365732	-5.83864	5.26e-09	4.45e-08
									chr6:19691431:19693030	1492.4	0.689196	0.118041	5.83861	5.26e-09	4.45e-08
									chr14:37583330:37584980	625.462	1.0201	0.174726	5.8383	5.27e-09	4.46e-08
									chr3:134990585:134992001	211.86	1.01517	0.173888	5.83806	5.28e-09	4.46e-08
									chr3:45607251:45608350	95.7121	-1.63458	0.279991	-5.83798	5.28e-09	4.47e-08
									chrX:6095562:6096988	95.942	1.61349	0.276382	5.83789	5.29e-09	4.47e-08
									chr5:128735929:128737291	238.005	-1.36571	0.233951	-5.83758	5.3e-09	4.48e-08
									chr8:6749786:6750446	504.821	1.0182	0.174422	5.83757	5.3e-09	4.48e-08
									chr16:47886451:47888530	400.119	-1.42256	0.243692	-5.83752	5.3e-09	4.48e-08
									chr3:56125328:56125624	25.071	-1.92893	0.330445	-5.83736	5.3e-09	4.48e-08
									chr22:49852840:49854883	1349.44	0.459013	0.078634	5.83734	5.3e-09	4.48e-08
									chr4:105472923:105474475	1755.5	0.624343	0.106957	5.83731	5.3e-09	4.48e-08
									chr8:101392336:101393797	399.808	0.72584	0.124349	5.83713	5.31e-09	4.49e-08
									chr2:9422353:9424482	2297.46	0.571746	0.0979626	5.83637	5.33e-09	4.51e-08
									chr5:72501154:72502174	114.366	0.908254	0.155621	5.83631	5.34e-09	4.51e-08
									chr8:143368212:143369932	2348.37	0.681042	0.116695	5.8361	5.34e-09	4.51e-08
									chr9:36847844:36848857	144.911	-1.33812	0.229306	-5.83555	5.36e-09	4.53e-08
									chr4:148782190:148782745	49.1203	-1.55092	0.265778	-5.83541	5.37e-09	4.53e-08
									chr12:42756736:42758337	198.771	-1.72501	0.295612	-5.83537	5.37e-09	4.53e-08
									chr3:126983516:126985440	637.972	0.55852	0.0957153	5.83522	5.37e-09	4.54e-08
									chr6:40586861:40588189	1458.88	0.499432	0.08559	5.83517	5.37e-09	4.54e-08
									chr10:89701062:89701963	2428.33	0.391037	0.0670188	5.83473	5.39e-09	4.55e-08
									chr8:139199068:139200339	119.084	2.8869	0.494787	5.83462	5.39e-09	4.55e-08
									chr13:44415682:44417169	122.512	-0.908763	0.155754	-5.83459	5.39e-09	4.55e-08
									chr2:155975779:155976281	47.7713	-2.13236	0.365474	-5.8345	5.4e-09	4.56e-08
									chr8:134838604:134839935	65.4006	-1.05851	0.181427	-5.83438	5.4e-09	4.56e-08
									chr4:157166324:157166803	22.7658	2.15022	0.368547	5.8343	5.4e-09	4.56e-08
									chr9:86675207:86676965	168.228	-2.07082	0.354949	-5.83411	5.41e-09	4.57e-08
									chr3:159928091:159930101	135.044	-1.33046	0.228049	-5.83411	5.41e-09	4.57e-08
									chr4:84238220:84239238	97.407	-1.50672	0.258261	-5.83408	5.41e-09	4.57e-08
									chr12:128709415:128710355	53.8444	-2.39555	0.410624	-5.83392	5.41e-09	4.57e-08
									chr15:62355942:62356919	91.9109	1.89571	0.324952	5.83382	5.42e-09	4.57e-08
									chr2:162037914:162038223	21.8955	1.85382	0.317772	5.83381	5.42e-09	4.57e-08
									chr6:88376350:88377418	93.462	-1.71564	0.294088	-5.83377	5.42e-09	4.57e-08
									chr8:27348235:27350207	319.114	0.855468	0.146645	5.83361	5.42e-09	4.58e-08
									chr6:43702264:43703626	1000.21	-0.571333	0.0979415	-5.83341	5.43e-09	4.58e-08
									chrX:133888694:133889953	216.823	1.29683	0.222317	5.83326	5.44e-09	4.59e-08
									chr10:30049070:30049921	61.6418	1.10808	0.189959	5.83324	5.44e-09	4.59e-08
									chr7:100889137:100890674	2443.72	0.453683	0.0777779	5.83306	5.44e-09	4.59e-08
									chr19:14117434:14118943	2763.83	0.41624	0.0713595	5.833	5.44e-09	4.59e-08
									chr20:58553551:58554447	75.2867	-1.56179	0.267752	-5.83296	5.45e-09	4.59e-08
									chr15:91237183:91238122	95.0213	-1.68212	0.288388	-5.83283	5.45e-09	4.6e-08
									chr13:112442816:112443062	61.376	2.00639	0.34399	5.83271	5.45e-09	4.6e-08
									chr11:115974827:115976430	597.425	0.65815	0.112839	5.83263	5.46e-09	4.6e-08
									chr22:48560934:48562260	74.6741	-0.903177	0.15485	-5.83261	5.46e-09	4.6e-08
									chr13:21399573:21400139	42.7039	1.79264	0.307369	5.83221	5.47e-09	4.61e-08
									chr6:93798812:93799911	64.5385	-2.5769	0.441862	-5.83192	5.48e-09	4.62e-08
									chr10:15202047:15202521	58.2719	-1.9883	0.340942	-5.83177	5.48e-09	4.62e-08
									chr18:516366:517204	33.835	-2.1718	0.37242	-5.83158	5.49e-09	4.63e-08
									chr13:26475459:26477029	236.131	-2.00871	0.344457	-5.8315	5.49e-09	4.63e-08
									chr7:101321036:101322546	1346.69	0.575128	0.0986247	5.83148	5.49e-09	4.63e-08
									chr7:101405624:101406501	111.164	-1.12759	0.193366	-5.8314	5.5e-09	4.63e-08
									chr2:19020394:19022425	172.214	-1.21981	0.209189	-5.83115	5.5e-09	4.64e-08
									chr1:169866967:169867927	82.555	-1.77117	0.303756	-5.83089	5.51e-09	4.65e-08
									chr2:46481251:46481661	25.0817	2.59094	0.444374	5.83054	5.52e-09	4.66e-08
									chr9:123568334:123569789	270.516	0.97149	0.166626	5.83036	5.53e-09	4.66e-08
									chr15:80512403:80513349	53.6462	-1.55425	0.266579	-5.83034	5.53e-09	4.66e-08
									chr11:65481272:65481940	293.802	-1.41561	0.242807	-5.83019	5.54e-09	4.67e-08
									chr13:43763166:43763761	80.4125	2.42895	0.416622	5.83012	5.54e-09	4.67e-08
									chr12:81229762:81230522	50.4021	1.17559	0.201642	5.83009	5.54e-09	4.67e-08
									chr5:65329229:65329834	45.1421	-1.20095	0.205995	-5.83	5.54e-09	4.67e-08
									chr6:53942897:53943884	78.2318	-1.64861	0.282781	-5.82999	5.54e-09	4.67e-08
									chr1:183920789:183921215	41.8314	1.89199	0.324533	5.82988	5.55e-09	4.67e-08
									chr16:50316107:50316696	50.1529	-1.83673	0.315061	-5.82976	5.55e-09	4.68e-08
									chr18:59358367:59359818	1687.5	0.469029	0.0804546	5.82973	5.55e-09	4.68e-08
									chr14:55715834:55716329	35.5347	-1.31551	0.225656	-5.82971	5.55e-09	4.68e-08
									chr7:67229071:67229324	21.2206	3.12477	0.536015	5.82963	5.55e-09	4.68e-08
									chr22:26894889:26895459	73.8883	-1.55882	0.2674	-5.82952	5.56e-09	4.68e-08
									chr8:25042753:25043336	54.6016	1.06912	0.183409	5.82914	5.57e-09	4.69e-08
									chr13:20566441:20568069	1979.4	0.393364	0.0674831	5.82907	5.57e-09	4.69e-08
									chr10:64036372:64037605	236.867	1.46845	0.251922	5.82898	5.58e-09	4.7e-08
									chr9:16540653:16541979	79.0253	-1.19187	0.204474	-5.82896	5.58e-09	4.7e-08
									chr1:148264682:148265221	84.5257	-1.84974	0.317338	-5.82892	5.58e-09	4.7e-08
									chr9:128190667:128192413	951.7	0.608508	0.104396	5.82885	5.58e-09	4.7e-08
									chr1:156624006:156626246	878.523	0.598754	0.102723	5.82884	5.58e-09	4.7e-08
									chr1:149218271:149219097	84.1299	-1.22762	0.210616	-5.82872	5.59e-09	4.7e-08
									chr20:49483245:49484692	958.972	0.560697	0.0961957	5.82871	5.59e-09	4.7e-08
									chr6:35851943:35852402	50.7222	2.00494	0.343981	5.82864	5.59e-09	4.7e-08
									chr1:173668798:173670022	831.35	0.601656	0.103225	5.8286	5.59e-09	4.71e-08
									chr19:1437606:1439385	1103.19	0.47249	0.0810657	5.82848	5.59e-09	4.71e-08
									chr9:60967913:60969050	82.4291	1.36486	0.234176	5.82835	5.6e-09	4.71e-08
									chr4:150216533:150218687	673.858	0.789457	0.135454	5.82821	5.6e-09	4.72e-08
									chr19:51155984:51157706	191.32	-1.45003	0.2488	-5.8281	5.61e-09	4.72e-08
									chr11:112085998:112087444	1075.58	0.40453	0.0694104	5.82808	5.61e-09	4.72e-08
									chr11:119084518:119085865	1608.17	0.455563	0.078169	5.82792	5.61e-09	4.72e-08
									chr1:181141607:181142971	878.952	0.533657	0.0915731	5.82766	5.62e-09	4.73e-08
									chr1:121558416:121558855	32.3483	-1.80523	0.309771	-5.82764	5.62e-09	4.73e-08
									chr1:58143423:58145309	206.535	1.14876	0.197127	5.82749	5.63e-09	4.73e-08
									chr1:2788508:2789783	244.611	2.46095	0.422309	5.82737	5.63e-09	4.74e-08
									chr14:105420338:105421316	175.869	0.677978	0.116344	5.82734	5.63e-09	4.74e-08
									chr14:58571556:58572751	94.5969	-1.39098	0.2387	-5.8273	5.63e-09	4.74e-08
									chr19:46040645:46041734	86.7907	1.60117	0.274776	5.82716	5.64e-09	4.74e-08
									chr1:74422427:74423388	377.262	2.71904	0.466615	5.82716	5.64e-09	4.74e-08
									chr21:15063830:15066158	2474.43	0.421368	0.0723117	5.82711	5.64e-09	4.74e-08
									chr1:60107962:60108598	58.6842	-1.20932	0.207537	-5.82702	5.64e-09	4.75e-08
									chr15:66023047:66024304	254.131	1.21905	0.209211	5.82691	5.65e-09	4.75e-08
									chr5:66660981:66661721	57.7303	-1.94435	0.333702	-5.82661	5.66e-09	4.76e-08
									chr9:6680750:6682211	3199.55	0.587199	0.10078	5.82654	5.66e-09	4.76e-08
									chr19:36041699:36042660	121.109	-1.49231	0.256129	-5.82641	5.66e-09	4.76e-08
									chr7:43328222:43329753	72.8062	-1.1669	0.200279	-5.82634	5.67e-09	4.76e-08
									chr8:61470848:61471288	54.7975	1.47645	0.25341	5.82634	5.67e-09	4.76e-08
									chr3:181094506:181094800	22.3763	2.4782	0.425358	5.82615	5.67e-09	4.77e-08
									chr19:35612317:35613727	834.215	0.423144	0.072629	5.82611	5.67e-09	4.77e-08
									chr18:48600445:48601645	72.3967	-1.53598	0.26364	-5.82606	5.67e-09	4.77e-08
									chr10:62804088:62806153	2483.19	0.532968	0.0914803	5.82604	5.68e-09	4.77e-08
									chr12:77229737:77230698	38.2797	-2.16042	0.370846	-5.82565	5.69e-09	4.78e-08
									chr5:138874293:138874599	91.7689	0.985749	0.169215	5.82543	5.7e-09	4.79e-08
									chr8:72734510:72735237	64.5268	2.01036	0.345103	5.8254	5.7e-09	4.79e-08
									chr6:152378303:152378654	123.628	1.34367	0.23066	5.82531	5.7e-09	4.79e-08
									chr10:27258442:27259835	458.796	0.694578	0.119235	5.82528	5.7e-09	4.79e-08
									chr22:32839758:32840175	22.4576	-1.789	0.307112	-5.82524	5.7e-09	4.79e-08
									chr6:6678289:6679382	103.479	-1.34464	0.230834	-5.82516	5.71e-09	4.8e-08
									chr6:6497939:6498326	24.961	-1.67803	0.288074	-5.825	5.71e-09	4.8e-08
									chr17:59547103:59548652	128.671	1.69043	0.290213	5.82478	5.72e-09	4.81e-08
									chr11:73464344:73464743	37.4099	2.42335	0.416051	5.82464	5.72e-09	4.81e-08
									chr14:81980964:81982954	95.6298	-1.3205	0.226719	-5.82437	5.73e-09	4.82e-08
									chr9:86921196:86921990	58.7868	-2.1786	0.374082	-5.82385	5.75e-09	4.83e-08
									chr1:176820312:176821343	90.3313	-1.89617	0.325601	-5.82361	5.76e-09	4.84e-08
									chr4:87529032:87529926	177.852	1.03346	0.177469	5.82331	5.77e-09	4.85e-08
									chr5:2914850:2915818	55.5666	1.61965	0.278137	5.82321	5.77e-09	4.85e-08
									chr14:44700052:44700709	52.5031	-2.85696	0.490627	-5.82308	5.78e-09	4.85e-08
									chr10:80453205:80455453	1887.77	0.506804	0.0870374	5.82283	5.79e-09	4.86e-08
									chr16:2459404:2460658	1565.16	0.463794	0.0796557	5.82249	5.8e-09	4.87e-08
									chr9:100426311:100428640	1527.83	0.404141	0.0694128	5.82228	5.8e-09	4.88e-08
									chr19:31126977:31128014	61.6495	-2.18588	0.375438	-5.8222	5.81e-09	4.88e-08
									chr17:47840646:47841717	988.204	0.493428	0.0847505	5.82213	5.81e-09	4.88e-08
									chr7:87218915:87221164	1685.55	0.539248	0.0926213	5.82207	5.81e-09	4.88e-08
									chr4:42716475:42717510	119.611	2.01222	0.345623	5.82202	5.81e-09	4.88e-08
									chr2:16179600:16180677	175.32	-1.82793	0.313971	-5.82197	5.82e-09	4.88e-08
									chr1:226882165:226883413	59.8502	-1.51489	0.260208	-5.82185	5.82e-09	4.89e-08
									chr19:5539116:5539992	372.526	1.1578	0.198874	5.82177	5.82e-09	4.89e-08
									chr4:113316855:113317817	93.9726	1.76174	0.30263	5.82144	5.83e-09	4.9e-08
									chr9:129495394:129497776	2135.54	0.473815	0.0813935	5.82128	5.84e-09	4.9e-08
									chr15:23564782:23565219	336.886	1.31526	0.225951	5.82101	5.85e-09	4.91e-08
									chr10:3825129:3826075	69.4172	-1.91052	0.328218	-5.82088	5.85e-09	4.91e-08
									chrX:110311752:110312158	26.2579	2.43459	0.418275	5.82054	5.87e-09	4.92e-08
									chr3:23659685:23660521	80.3054	-1.30047	0.223432	-5.82044	5.87e-09	4.93e-08
									chr4:173236981:173238179	121.776	0.861287	0.147977	5.82043	5.87e-09	4.93e-08
									chr5:109652081:109653384	57.7916	-1.59469	0.273989	-5.82028	5.87e-09	4.93e-08
									chr11:96193859:96195923	304.471	1.04629	0.17977	5.82018	5.88e-09	4.93e-08
									chr16:2339553:2341178	1501.57	0.539592	0.0927109	5.82015	5.88e-09	4.93e-08
									chr4:69983525:69984748	106.02	-0.958581	0.164702	-5.82008	5.88e-09	4.94e-08
									chr7:25347452:25348872	68.246	-1.80081	0.309415	-5.82003	5.88e-09	4.94e-08
									chr8:128313745:128315160	127.219	-1.22701	0.210827	-5.82	5.88e-09	4.94e-08
									chr10:100228727:100229993	981.273	0.394314	0.0677537	5.81982	5.89e-09	4.94e-08
									chr8:101267648:101268788	121.631	1.38871	0.238624	5.81969	5.9e-09	4.95e-08
									chr21:45331425:45332240	153.498	-0.936883	0.160988	-5.8196	5.9e-09	4.95e-08
									chr13:60351088:60351987	76.6533	-2.28389	0.392472	-5.81924	5.91e-09	4.96e-08
									chr2:161609916:161610935	117.054	1.56245	0.268498	5.81924	5.91e-09	4.96e-08
									chr8:7912937:7913327	45.2503	-2.55856	0.439693	-5.81896	5.92e-09	4.97e-08
									chrY:16000472:16001604	48.267	-2.28559	0.392784	-5.81896	5.92e-09	4.97e-08
									chr3:1313619:1314960	35.716	-2.07901	0.35729	-5.81882	5.93e-09	4.97e-08
									chr13:99307768:99308419	127.141	1.62273	0.278882	5.8187	5.93e-09	4.97e-08
									chr12:42143937:42145494	1525.21	0.546588	0.0939364	5.8187	5.93e-09	4.97e-08
									chr21:46188421:46189930	230.512	-0.986031	0.169459	-5.81869	5.93e-09	4.97e-08
									chr12:122752320:122753571	1318.46	0.488964	0.0840344	5.81861	5.93e-09	4.97e-08
									chr8:126449133:126450121	64.4055	-1.75111	0.300954	-5.81853	5.94e-09	4.98e-08
									chr1:13589251:13589753	156.948	1.63708	0.281363	5.81838	5.94e-09	4.98e-08
									chr13:50334591:50335720	104.416	-1.94316	0.333976	-5.81827	5.95e-09	4.98e-08
									chr10:53664164:53665278	444.502	1.08575	0.186627	5.81777	5.96e-09	5e-08
									chrX:65706478:65706871	30.4263	-1.89738	0.326136	-5.81776	5.96e-09	5e-08
									chr2:40243548:40245262	253.628	-1.28057	0.220118	-5.81762	5.97e-09	5e-08
									chr12:89291564:89293749	477.951	1.75202	0.301157	5.81761	5.97e-09	5e-08
									chr2:236674580:236677006	352.503	-2.00565	0.344763	-5.81746	5.97e-09	5.01e-08
									chr2:30664753:30665505	51.7114	-1.82503	0.313722	-5.81736	5.98e-09	5.01e-08
									chr20:9422036:9423207	174.823	2.76819	0.475852	5.81732	5.98e-09	5.01e-08
									chr2:157825365:157826378	285.732	2.15603	0.370624	5.8173	5.98e-09	5.01e-08
									chr16:70881617:70882706	74.8855	-1.39234	0.239347	-5.81722	5.98e-09	5.01e-08
									chr2:97645184:97646658	1561.42	0.396195	0.0681136	5.81669	6e-09	5.03e-08
									chr17:38609304:38610027	292.574	0.961343	0.165279	5.81649	6.01e-09	5.03e-08
									chr2:24303855:24304438	90.6171	1.43177	0.246162	5.81638	6.01e-09	5.04e-08
									chr3:150197024:150197742	28.4108	2.06901	0.355732	5.81621	6.02e-09	5.04e-08
									chr19:3572195:3574295	2660.93	0.377491	0.0649037	5.81617	6.02e-09	5.04e-08
									chr2:60552337:60552549	211.585	0.637518	0.109612	5.81614	6.02e-09	5.04e-08
									chr17:80145816:80148147	2406.24	0.620618	0.106709	5.81598	6.03e-09	5.05e-08
									chr11:36984246:36985035	67.7748	1.85293	0.3186	5.81586	6.03e-09	5.05e-08
									chr1:205373044:205373480	63.4834	1.30737	0.224801	5.81568	6.04e-09	5.06e-08
									chr11:110152091:110152588	31.9557	1.88402	0.323972	5.81539	6.05e-09	5.07e-08
									chr2:169300336:169302094	606.173	1.43495	0.246753	5.81532	6.05e-09	5.07e-08
									chr7:70457563:70459133	820.514	0.840619	0.144555	5.81522	6.06e-09	5.07e-08
									chr8:132029162:132030721	63.6289	-1.4262	0.245257	-5.81511	6.06e-09	5.07e-08
									chr2:175156282:175156891	78.3733	1.86714	0.321089	5.81501	6.06e-09	5.08e-08
									chr20:33568283:33569216	241.929	2.14594	0.369038	5.81497	6.06e-09	5.08e-08
									chr15:47363868:47365701	361.207	-1.34595	0.231469	-5.81484	6.07e-09	5.08e-08
									chr13:75537330:75538575	905.568	0.3317	0.0570467	5.81453	6.08e-09	5.09e-08
									chr10:31602487:31604600	1708.77	0.470519	0.0809231	5.8144	6.09e-09	5.09e-08
									chr2:219642131:219643065	683.711	0.48783	0.0839077	5.81388	6.1e-09	5.11e-08
									chr3:37197323:37199125	142.301	-1.55492	0.267454	-5.81377	6.11e-09	5.11e-08
									chr1:61049738:61051420	1496.75	0.792643	0.136339	5.81374	6.11e-09	5.11e-08
									chr15:23565355:23566663	1220.01	0.872785	0.150125	5.81373	6.11e-09	5.11e-08
									chr4:41644172:41645296	609.476	0.726891	0.12503	5.81372	6.11e-09	5.11e-08
									chr6:29975163:29977477	784.021	0.553846	0.0952679	5.81356	6.12e-09	5.12e-08
									chr21:40936703:40937232	46.9725	-1.83087	0.314932	-5.81356	6.12e-09	5.12e-08
									chr8:127083034:127083868	72.1631	-2.47599	0.425905	-5.81349	6.12e-09	5.12e-08
									chr17:18564586:18565141	61.2771	-2.30298	0.396149	-5.81341	6.12e-09	5.12e-08
									chr13:27792297:27793133	522.001	0.690507	0.11878	5.81334	6.12e-09	5.12e-08
									chr6:121931921:121933084	309.301	-1.22207	0.210223	-5.8132	6.13e-09	5.13e-08
									chr15:47716989:47719398	1863.93	0.527476	0.0907387	5.81314	6.13e-09	5.13e-08
									chr20:25032081:25033510	885.998	1.27296	0.21898	5.81312	6.13e-09	5.13e-08
									chr20:34824431:34825897	1095.07	0.475352	0.0817734	5.81304	6.13e-09	5.13e-08
									chr14:28608332:28609753	251.856	0.965173	0.166036	5.81304	6.14e-09	5.13e-08
									chr2:182521933:182523536	749.442	0.802125	0.137989	5.81298	6.14e-09	5.13e-08
									chr14:56964425:56965631	144.094	1.57731	0.27135	5.81283	6.14e-09	5.14e-08
									chr7:13466624:13467566	93.1385	1.94591	0.334766	5.81276	6.15e-09	5.14e-08
									chr2:58535740:58536298	139.613	1.60774	0.276601	5.81248	6.16e-09	5.15e-08
									chr2:73291005:73292444	522.545	0.585475	0.100727	5.81248	6.16e-09	5.15e-08
									chr12:32124668:32125980	160.32	2.37649	0.408861	5.81246	6.16e-09	5.15e-08
									chr5:113152564:113153907	98.9683	1.63546	0.281376	5.81239	6.16e-09	5.15e-08
									chr12:51951041:51953521	1387.93	0.594409	0.102268	5.81226	6.16e-09	5.15e-08
									chr6:48080271:48080941	59.2448	1.11603	0.192015	5.8122	6.17e-09	5.15e-08
									chr10:68955430:68957157	1640.81	0.494008	0.0849974	5.81204	6.17e-09	5.16e-08
									chr11:15773535:15775533	140.236	-0.767966	0.132134	-5.81201	6.17e-09	5.16e-08
									chr14:64841079:64842405	270.186	-1.18619	0.204093	-5.81201	6.17e-09	5.16e-08
									chr1:228978464:228979590	136.299	-1.11929	0.19259	-5.81177	6.18e-09	5.17e-08
									chr7:81175132:81176327	390.904	-0.913495	0.157188	-5.81149	6.19e-09	5.17e-08
									chr14:102062907:102064453	359.192	-0.522092	0.0898392	-5.8114	6.2e-09	5.18e-08
									chr4:153184764:153185799	130.922	1.46615	0.252309	5.81093	6.21e-09	5.19e-08
									chr3:44761139:44762698	1126.99	0.357885	0.0615911	5.81066	6.22e-09	5.2e-08
									chr3:152430602:152431350	62.8077	1.65692	0.285154	5.81061	6.22e-09	5.2e-08
									chr6:167746485:167747430	109.615	1.82501	0.314084	5.8106	6.23e-09	5.2e-08
									chr4:179843254:179843966	53.3748	-1.29948	0.223644	-5.81046	6.23e-09	5.21e-08
									chr11:71286627:71287741	94.9026	-1.72194	0.296356	-5.81039	6.23e-09	5.21e-08
									chr14:82854530:82855468	193.135	-1.21895	0.209789	-5.81038	6.23e-09	5.21e-08
									chr4:187183041:187183723	67.7202	-1.63964	0.282197	-5.81027	6.24e-09	5.21e-08
									chr13:110442850:110443837	81.961	1.82654	0.314367	5.81022	6.24e-09	5.21e-08
									chr19:768378:769180	291.004	-1.95175	0.335922	-5.81013	6.24e-09	5.21e-08
									chr3:181707956:181708265	199.44	1.87394	0.322531	5.8101	6.24e-09	5.21e-08
									chr12:65863457:65865004	120.117	1.24039	0.213494	5.80997	6.25e-09	5.22e-08
									chr6:24125742:24127111	714.316	0.701148	0.12068	5.80996	6.25e-09	5.22e-08
									chr11:116730627:116733228	1035.78	0.450424	0.0775263	5.80995	6.25e-09	5.22e-08
									chr12:120413569:120414715	776.294	1.32889	0.22875	5.80937	6.27e-09	5.24e-08
									chr9:29899904:29900433	55.8652	1.29727	0.223307	5.80933	6.27e-09	5.24e-08
									chr4:24248567:24249832	94.2626	-0.891362	0.153441	-5.80916	6.28e-09	5.24e-08
									chr6:157274306:157275506	1226.73	0.420022	0.0723056	5.80899	6.29e-09	5.25e-08
									chr13:112248031:112249384	95.3502	1.74541	0.300471	5.8089	6.29e-09	5.25e-08
									chr21:25895774:25897191	113.164	1.04557	0.179996	5.80886	6.29e-09	5.25e-08
									chr16:61083957:61084361	24.3517	2.21494	0.381304	5.80885	6.29e-09	5.25e-08
									chr3:113498189:113498994	39.9845	-2.24862	0.387103	-5.80883	6.29e-09	5.25e-08
									chr6:111676241:111676896	189.618	1.87877	0.323437	5.80878	6.29e-09	5.25e-08
									chr10:34650995:34651746	101.31	0.948463	0.163285	5.80862	6.3e-09	5.26e-08
									chr1:202112641:202113880	94.106	-1.13664	0.195686	-5.8085	6.3e-09	5.26e-08
									chr12:104045341:104045809	53.7833	-1.77249	0.305156	-5.80846	6.3e-09	5.26e-08
									chr2:237085000:237086390	1615.99	0.43822	0.0754455	5.80843	6.31e-09	5.26e-08
									chr2:235577235:235578292	505.55	0.642687	0.110648	5.80839	6.31e-09	5.26e-08
									chr5:142769307:142771636	3504.93	0.482998	0.0831554	5.80838	6.31e-09	5.26e-08
									chr8:94286480:94287501	209.513	-2.16901	0.37344	-5.80818	6.32e-09	5.27e-08
									chr16:88270305:88270798	35.9659	-1.34341	0.231306	-5.80793	6.32e-09	5.28e-08
									chr11:62840075:62842663	3843.8	0.429277	0.0739182	5.80746	6.34e-09	5.29e-08
									chr3:190108820:190110699	97.9718	-1.41869	0.244291	-5.80736	6.35e-09	5.29e-08
									chr1:109623648:109624071	75.8295	-1.12614	0.193916	-5.80735	6.35e-09	5.29e-08
									chr11:75631187:75631750	99.97	1.26971	0.218639	5.80732	6.35e-09	5.3e-08
									chr2:149076767:149078193	357.988	-1.15113	0.198226	-5.80717	6.35e-09	5.3e-08
									chr2:127859691:127860641	248.41	0.777642	0.133911	5.80716	6.35e-09	5.3e-08
									chr7:102619772:102620442	91.2728	-1.63143	0.280946	-5.80692	6.36e-09	5.31e-08
									chr13:111541258:111541818	46.9848	1.35405	0.233179	5.8069	6.36e-09	5.31e-08
									chr1:206694256:206695485	227.305	-1.36141	0.234448	-5.80688	6.36e-09	5.31e-08
									chr11:128364086:128364770	69.614	1.98609	0.342037	5.80667	6.37e-09	5.31e-08
									chr1:51567668:51568854	113.957	-2.67296	0.460331	-5.80659	6.38e-09	5.32e-08
									chr1:232105352:232106401	118.288	-1.6057	0.276539	-5.80641	6.38e-09	5.32e-08
									chr22:32788758:32789620	203.946	-2.75459	0.474405	-5.80641	6.38e-09	5.32e-08
									chr9:132997590:132997875	23.1905	-1.81177	0.312033	-5.80634	6.39e-09	5.32e-08
									chr9:14346850:14349391	1073.48	0.641901	0.110552	5.80631	6.39e-09	5.32e-08
									chr16:2979577:2981160	801.682	0.538763	0.0927896	5.80628	6.39e-09	5.32e-08
									chr12:106493521:106494059	341.826	1.7887	0.308064	5.80627	6.39e-09	5.32e-08
									chr9:106620529:106622560	1058.38	1.24595	0.214587	5.80626	6.39e-09	5.32e-08
									chr1:17742398:17743539	69.2661	-1.55982	0.268646	-5.80624	6.39e-09	5.33e-08
									chr3:124298350:124299584	66.2068	-1.32855	0.228815	-5.80623	6.39e-09	5.33e-08
									chr4:81459255:81459536	24.5752	1.60302	0.276095	5.80603	6.4e-09	5.33e-08
									chr1:26788973:26789449	252.603	0.560023	0.0964597	5.80577	6.41e-09	5.34e-08
									chr2:209236358:209236764	31.6783	-1.46715	0.25271	-5.80566	6.41e-09	5.34e-08
									chrX:10158216:10158939	152.638	0.635121	0.109398	5.8056	6.41e-09	5.34e-08
									chr7:94223358:94224371	410.844	-0.743015	0.127987	-5.80539	6.42e-09	5.35e-08
									chr19:57499649:57500651	1037.9	0.3899	0.0671618	5.80538	6.42e-09	5.35e-08
									chr7:50719806:50720123	64.5999	1.45198	0.25011	5.80537	6.42e-09	5.35e-08
									chr2:208819822:208820782	108.812	0.786946	0.135556	5.80533	6.42e-09	5.35e-08
									chr1:26034927:26036590	1758.91	0.659243	0.113558	5.80533	6.42e-09	5.35e-08
									chr9:113655221:113655713	243.279	0.656555	0.113096	5.80528	6.43e-09	5.35e-08
									chr7:113085737:113087978	1256.62	0.706363	0.121677	5.80522	6.43e-09	5.35e-08
									chr8:126998659:126999153	39.2835	-1.7875	0.307913	-5.80521	6.43e-09	5.35e-08
									chr1:196464428:196465043	34.4474	-1.51261	0.260564	-5.80514	6.43e-09	5.36e-08
									chr7:55065101:55067107	588.453	-1.1805	0.20336	-5.80498	6.44e-09	5.36e-08
									chr22:37007450:37008239	123.866	1.01823	0.175409	5.8049	6.44e-09	5.36e-08
									chr16:4384504:4385114	89.2231	-1.61185	0.277671	-5.80489	6.44e-09	5.36e-08
									chr10:101587575:101588856	1016.72	0.404416	0.0696711	5.80464	6.45e-09	5.37e-08
									chrX:69396279:69397941	117.929	1.72823	0.297747	5.80436	6.46e-09	5.38e-08
									chr7:128782889:128783918	215.074	-1.38474	0.238575	-5.8042	6.47e-09	5.38e-08
									chr2:23698648:23699375	135.492	1.29068	0.222371	5.80417	6.47e-09	5.39e-08
									chr2:3557866:3559035	2088.94	0.457917	0.0788946	5.80417	6.47e-09	5.39e-08
									chr12:19065475:19067125	463.087	1.91966	0.330743	5.8041	6.47e-09	5.39e-08
									chr9:128655790:128657275	1332.62	0.548623	0.0945251	5.80399	6.48e-09	5.39e-08
									chr15:68739530:68740299	51.1697	1.58722	0.273472	5.80398	6.48e-09	5.39e-08
									chr12:19495985:19497021	119.916	1.01111	0.174214	5.80385	6.48e-09	5.39e-08
									chr20:59082938:59083361	37.7199	-2.32115	0.399938	-5.80377	6.48e-09	5.4e-08
									chr19:16488422:16489434	75.6903	-2.15082	0.370612	-5.80344	6.5e-09	5.41e-08
									chr1:169680324:169682000	119.314	-1.01612	0.175103	-5.80297	6.52e-09	5.42e-08
									chr17:7687065:7687751	797.285	0.589789	0.10164	5.80274	6.52e-09	5.43e-08
									chr20:19757261:19759441	2420.76	0.572517	0.0986674	5.8025	6.53e-09	5.44e-08
									chr12:100986702:100988904	275.454	-0.883195	0.152212	-5.80241	6.54e-09	5.44e-08
									chr14:32985740:32987528	1196.37	0.917983	0.158209	5.80235	6.54e-09	5.44e-08
									chr19:40662420:40664136	1003.59	0.441205	0.0760395	5.80231	6.54e-09	5.44e-08
									chr1:236141001:236143723	1495.28	0.524748	0.0904378	5.80231	6.54e-09	5.44e-08
									chr6:87951557:87952122	43.7229	1.64588	0.283659	5.8023	6.54e-09	5.44e-08
									chr12:6053472:6054550	320.991	-1.78722	0.30803	-5.80209	6.55e-09	5.45e-08
									chr22:50543896:50545546	340.363	0.547782	0.0944111	5.80209	6.55e-09	5.45e-08
									chr15:66611144:66611670	40.0041	-1.28968	0.222287	-5.8019	6.56e-09	5.45e-08
									chr11:44949126:44951363	1623.14	0.689568	0.118853	5.80187	6.56e-09	5.45e-08
									chr8:26418516:26420065	381.509	0.837631	0.144374	5.80182	6.56e-09	5.46e-08
									chr5:172816737:172817758	49.0549	-2.02367	0.348802	-5.80178	6.56e-09	5.46e-08
									chr17:77417400:77418305	256.138	1.53092	0.263872	5.80175	6.56e-09	5.46e-08
									chr6:82909339:82909983	44.7524	-1.41591	0.244054	-5.8016	6.57e-09	5.46e-08
									chrX:67544863:67546896	637.304	0.540635	0.0931922	5.80129	6.58e-09	5.47e-08
									chr6:17535825:17537030	113.83	1.37864	0.237645	5.80126	6.58e-09	5.47e-08
									chr19:9945268:9946587	229.984	-1.46651	0.252797	-5.80112	6.59e-09	5.48e-08
									chr8:48535415:48536916	338.723	-1.74953	0.30159	-5.80102	6.59e-09	5.48e-08
									chr21:25658043:25659152	188.123	1.65367	0.285076	5.8008	6.6e-09	5.49e-08
									chr12:79554898:79555839	67.5776	-1.19184	0.205464	-5.8007	6.6e-09	5.49e-08
									chr8:138913367:138914808	188.949	1.91333	0.329846	5.80067	6.61e-09	5.49e-08
									chr1:117656495:117657705	86.5624	-1.73144	0.298495	-5.80056	6.61e-09	5.49e-08
									chr5:68672928:68674299	85.2371	-1.29499	0.223261	-5.80033	6.62e-09	5.5e-08
									chr9:113548088:113549348	156.526	-0.952325	0.164191	-5.80012	6.63e-09	5.51e-08
									chr15:98142352:98143950	113.274	-1.91177	0.329613	-5.80005	6.63e-09	5.51e-08
									chr2:200863218:200865228	1662.15	0.658292	0.1135	5.79995	6.63e-09	5.51e-08
									chr15:91407257:91407874	50.583	-2.01283	0.347045	-5.79991	6.64e-09	5.51e-08
									chr5:170392967:170394412	111.566	-0.910404	0.156973	-5.79973	6.64e-09	5.52e-08
									chr2:229715831:229716203	148.567	1.01716	0.175383	5.79966	6.64e-09	5.52e-08
									chr2:73175106:73178175	1478.87	0.512995	0.0884553	5.79949	6.65e-09	5.53e-08
									chr6:163934891:163935796	74.7204	-1.89629	0.326986	-5.79929	6.66e-09	5.53e-08
									chr11:22370709:22371691	261.54	2.39216	0.412505	5.79911	6.67e-09	5.54e-08
									chr16:30445151:30446260	746.92	0.363821	0.0627378	5.79908	6.67e-09	5.54e-08
									chr16:12425248:12426710	355.158	-1.12975	0.194817	-5.79902	6.67e-09	5.54e-08
									chr9:15145688:15147270	344.053	1.97273	0.340198	5.79878	6.68e-09	5.55e-08
									chr15:73637314:73637915	206.447	-2.27968	0.393134	-5.79873	6.68e-09	5.55e-08
									chr17:36918123:36918788	78.1963	-1.20598	0.207977	-5.79863	6.69e-09	5.55e-08
									chr1:59916663:59917839	59.7097	1.7656	0.304497	5.79842	6.69e-09	5.56e-08
									chr2:201115952:201117862	554.112	0.931511	0.160652	5.79831	6.7e-09	5.56e-08
									chr4:17687158:17688814	884.926	1.01031	0.174252	5.79799	6.71e-09	5.57e-08
									chr3:60206221:60207208	67.0541	-2.2512	0.388279	-5.79788	6.72e-09	5.58e-08
									chr18:40326870:40327983	80.4164	1.97922	0.34137	5.79787	6.72e-09	5.58e-08
									chr1:246043305:246044067	40.7545	-1.64742	0.284144	-5.79785	6.72e-09	5.58e-08
									chr5:39517804:39519418	122.361	-2.32535	0.401075	-5.79781	6.72e-09	5.58e-08
									chr3:5840071:5840764	36.9212	-2.31508	0.399313	-5.79767	6.72e-09	5.58e-08
									chr4:97366467:97367316	53.3908	-1.56416	0.269801	-5.79745	6.73e-09	5.59e-08
									chr2:121490252:121491062	116.992	1.1813	0.203765	5.79738	6.74e-09	5.59e-08
									chr13:97479147:97479907	56.7667	-2.09216	0.360881	-5.79737	6.74e-09	5.59e-08
									chr19:47156837:47158171	923.069	1.7633	0.304177	5.79694	6.75e-09	5.61e-08
									chr13:98097421:98098302	88.5495	-1.85972	0.320819	-5.7968	6.76e-09	5.61e-08
									chr18:27022483:27023021	41.7306	-1.77526	0.306261	-5.79656	6.77e-09	5.62e-08
									chr12:62631411:62633147	790.175	0.430826	0.0743252	5.7965	6.77e-09	5.62e-08
									chr1:6240045:6240880	460.121	1.39787	0.241158	5.79647	6.77e-09	5.62e-08
									chr9:74554821:74555431	95.4725	1.60643	0.277142	5.79641	6.78e-09	5.62e-08
									chr11:100445151:100445799	91.6328	-1.98747	0.342881	-5.79638	6.78e-09	5.62e-08
									chr6:100175734:100177203	117.086	-1.06008	0.182888	-5.79635	6.78e-09	5.62e-08
									chr8:56073596:56075272	1537.19	0.571394	0.098579	5.7963	6.78e-09	5.62e-08
									chr5:127485959:127487165	118.647	2.07735	0.358396	5.79626	6.78e-09	5.63e-08
									chr13:24215062:24216215	208.924	-2.12833	0.367244	-5.79539	6.82e-09	5.65e-08
									chr10:103466581:103467286	73.809	-1.60265	0.276544	-5.79527	6.82e-09	5.66e-08
									chr12:118376126:118377087	620.691	0.611457	0.105512	5.79514	6.83e-09	5.66e-08
									chr8:135456104:135459102	1047.63	1.68605	0.290942	5.79513	6.83e-09	5.66e-08
									chr14:33914972:33915502	55.7307	-2.76164	0.476547	-5.79511	6.83e-09	5.66e-08
									chr2:127637313:127638586	245.348	-1.31863	0.227557	-5.7947	6.84e-09	5.68e-08
									chr17:36543987:36546225	2810.16	0.463236	0.0799415	5.79469	6.84e-09	5.68e-08
									chr9:69445252:69446966	126.859	1.43943	0.248417	5.79443	6.86e-09	5.68e-08
									chr18:42930996:42931966	51.1902	-1.91476	0.330448	-5.79443	6.86e-09	5.68e-08
									chr5:103461164:103461701	47.5451	-1.59546	0.275348	-5.79436	6.86e-09	5.69e-08
									chr12:124947682:124948512	62.4475	-1.73455	0.299357	-5.79425	6.86e-09	5.69e-08
									chr9:78273796:78274382	30.1115	-1.69339	0.292253	-5.79424	6.86e-09	5.69e-08
									chr15:72242167:72243494	270.15	-2.53672	0.437816	-5.79405	6.87e-09	5.7e-08
									chr11:125569111:125570007	1817.82	0.393616	0.0679348	5.79403	6.87e-09	5.7e-08
									chr6:31834280:31835961	824.164	0.591395	0.102081	5.79341	6.9e-09	5.72e-08
									chr15:77266663:77267669	319.542	-2.02354	0.349292	-5.79326	6.9e-09	5.72e-08
									chr13:48570677:48571948	95.6301	-1.29212	0.223041	-5.7932	6.91e-09	5.72e-08
									chr14:21543182:21544265	239.53	0.710231	0.122602	5.79297	6.92e-09	5.73e-08
									chr11:12257527:12258806	59.9239	-1.41462	0.244197	-5.79295	6.92e-09	5.73e-08
									chr10:133393887:133395161	1262.98	0.53217	0.0918671	5.79283	6.92e-09	5.74e-08
									chr1:117111811:117113186	146.168	1.51552	0.261627	5.7927	6.93e-09	5.74e-08
									chr12:99146124:99147043	62.4284	1.39742	0.24124	5.79266	6.93e-09	5.74e-08
									chr3:14607447:14608028	61.829	2.24215	0.387074	5.79257	6.93e-09	5.74e-08
									chr15:38864811:38865511	35.7017	-2.11166	0.364549	-5.79253	6.93e-09	5.74e-08
									chr6:32664687:32665618	146.313	-0.958586	0.165489	-5.79246	6.94e-09	5.75e-08
									chr19:47239275:47240111	628.427	0.724911	0.125148	5.79244	6.94e-09	5.75e-08
									chr7:134368461:134369606	100.154	-1.60368	0.276859	-5.7924	6.94e-09	5.75e-08
									chr4:182273102:182274591	162.307	2.31189	0.399126	5.79237	6.94e-09	5.75e-08
									chr19:35748198:35749000	2072.34	0.414219	0.0715113	5.79235	6.94e-09	5.75e-08
									chr1:99662532:99663777	63.1687	1.49494	0.258093	5.79226	6.94e-09	5.75e-08
									chr4:148574278:148574931	49.8084	-2.73865	0.472816	-5.79221	6.95e-09	5.75e-08
									chr8:77219499:77220590	194.064	-1.13998	0.196817	-5.79207	6.95e-09	5.76e-08
									chr5:113202323:113204318	478.619	1.43867	0.248388	5.79202	6.95e-09	5.76e-08
									chr16:75305256:75306476	256.511	-1.81636	0.313609	-5.79182	6.96e-09	5.77e-08
									chr4:95073541:95074666	55.7619	2.00262	0.34577	5.79178	6.96e-09	5.77e-08
									chr2:54258172:54258636	24.5874	-1.75221	0.302534	-5.79177	6.96e-09	5.77e-08
									chr17:51119611:51121563	1842.34	0.428243	0.0739417	5.79163	6.97e-09	5.77e-08
									chr7:19507936:19509125	53.7949	-1.89636	0.327432	-5.79162	6.97e-09	5.77e-08
									chr12:33383430:33384113	119.989	1.5578	0.268977	5.79155	6.97e-09	5.77e-08
									chr17:79843839:79844549	355.15	0.62014	0.107078	5.79151	6.98e-09	5.77e-08
									chr10:113665963:113666326	50.4693	-1.58678	0.274003	-5.79112	6.99e-09	5.79e-08
									chr18:78293409:78294929	145.096	-1.89708	0.327597	-5.79087	7e-09	5.8e-08
									chr5:143629837:143630663	56.9809	1.51533	0.26168	5.79076	7.01e-09	5.8e-08
									chr3:48608815:48610441	1340.2	0.551056	0.0951617	5.79073	7.01e-09	5.8e-08
									chr1:46039452:46040326	135.83	-1.27477	0.220144	-5.79063	7.01e-09	5.8e-08
									chr13:48748995:48750511	181.457	-0.912731	0.157622	-5.79062	7.01e-09	5.8e-08
									chr16:89478383:89479189	110.445	-1.82491	0.315154	-5.79055	7.02e-09	5.81e-08
									chr19:42312971:42314067	672.164	0.411496	0.0710638	5.79051	7.02e-09	5.81e-08
									chr17:4463736:4464608	70.2692	-1.93101	0.333479	-5.7905	7.02e-09	5.81e-08
									chr9:94973034:94974038	58.5613	-1.75111	0.30242	-5.79034	7.02e-09	5.81e-08
									chr1:68916348:68916996	42.0962	-1.95882	0.338294	-5.79028	7.03e-09	5.81e-08
									chr12:105585105:105585511	44.1611	-1.95409	0.337477	-5.79027	7.03e-09	5.81e-08
									chr7:1137650:1138890	1390.61	0.418817	0.0723331	5.79011	7.03e-09	5.82e-08
									chr10:46751391:46752978	72.0224	1.81127	0.312822	5.79011	7.03e-09	5.82e-08
									chr9:91395347:91396412	41.0999	-1.81365	0.313234	-5.79009	7.03e-09	5.82e-08
									chr15:58932940:58934365	2091.42	0.635845	0.109825	5.78964	7.05e-09	5.83e-08
									chr15:80414625:80416047	626.588	0.896244	0.154806	5.78947	7.06e-09	5.84e-08
									chr11:8784822:8786151	74.1286	-1.31237	0.226688	-5.78934	7.07e-09	5.84e-08
									chr7:86320143:86321581	218.89	2.01605	0.348241	5.78924	7.07e-09	5.85e-08
									chr5:149543205:149544497	126.464	1.60143	0.276622	5.78922	7.07e-09	5.85e-08
									chr3:14393537:14394132	88.8202	-2.33569	0.403464	-5.78909	7.08e-09	5.85e-08
									chr8:90888250:90889390	106.062	-1.45824	0.251895	-5.78908	7.08e-09	5.85e-08
									chr1:48493841:48494939	366.871	-1.82651	0.31551	-5.78907	7.08e-09	5.85e-08
									chr17:50507871:50509101	452.175	0.659772	0.11397	5.789	7.08e-09	5.85e-08
									chr2:65576834:65577356	65.472	-1.93561	0.334369	-5.78885	7.09e-09	5.86e-08
									chr2:96664978:96665603	65.5536	-1.73383	0.299512	-5.78884	7.09e-09	5.86e-08
									chr18:50338172:50339149	59.2135	1.42475	0.246122	5.78879	7.09e-09	5.86e-08
									chr2:26178500:26180242	615.647	0.690224	0.119236	5.78874	7.09e-09	5.86e-08
									chr7:157309101:157310572	124.103	-1.62799	0.281239	-5.78862	7.1e-09	5.87e-08
									chr16:85421429:85422914	322.802	1.28339	0.22171	5.78857	7.1e-09	5.87e-08
									chr16:57416339:57417690	855.603	0.50827	0.0878062	5.78854	7.1e-09	5.87e-08
									chr18:46097448:46098908	1050.7	0.611579	0.105655	5.78844	7.1e-09	5.87e-08
									chr10:16950364:16951955	764.645	0.525154	0.0907255	5.78838	7.11e-09	5.87e-08
									chr1:183777840:183779068	92.5507	-1.80095	0.311132	-5.78838	7.11e-09	5.87e-08
									chr1:224287563:224288454	514.953	1.97413	0.341053	5.78834	7.11e-09	5.87e-08
									chr7:46932716:46933461	45.5268	-1.72484	0.297991	-5.78824	7.11e-09	5.88e-08
									chr10:114397557:114398137	41.8716	-1.69595	0.293002	-5.7882	7.11e-09	5.88e-08
									chr4:184020147:184021054	58.8301	1.5026	0.259598	5.78819	7.11e-09	5.88e-08
									chr3:57951339:57952002	106.226	-1.41748	0.2449	-5.788	7.12e-09	5.88e-08
									chr17:51671913:51672772	45.2158	-1.89199	0.326893	-5.7878	7.13e-09	5.89e-08
									chr22:36454534:36455840	850.091	0.816826	0.141136	5.7875	7.14e-09	5.9e-08
									chr5:80778540:80779288	60.0141	1.34978	0.233225	5.78746	7.15e-09	5.9e-08
									chr20:48825862:48828684	1501.63	0.614971	0.10626	5.78744	7.15e-09	5.9e-08
									chr8:140446773:140447448	46.9903	-1.82659	0.315615	-5.7874	7.15e-09	5.9e-08
									chr17:38958110:38959718	171.643	-2.25111	0.388979	-5.78722	7.16e-09	5.91e-08
									chr10:116270762:116274857	2368.25	0.624757	0.107959	5.78698	7.17e-09	5.92e-08
									chr3:45906832:45907307	44.5589	-1.21099	0.209267	-5.78683	7.17e-09	5.92e-08
									chr1:207644504:207646035	686.722	0.716438	0.123808	5.7867	7.18e-09	5.93e-08
									chr17:38885349:38887169	854.625	0.704854	0.121814	5.78631	7.2e-09	5.94e-08
									chr18:11856836:11857905	406.158	-1.19263	0.206121	-5.78607	7.21e-09	5.95e-08
									chrX:47637466:47638075	47.4881	-1.56271	0.270082	-5.78605	7.21e-09	5.95e-08
									chr12:54214559:54215346	763.705	0.439112	0.0758933	5.78592	7.21e-09	5.95e-08
									chr10:80078309:80079568	1847.66	0.370881	0.0641008	5.7859	7.21e-09	5.95e-08
									chr18:41905654:41907173	168.351	0.94881	0.163995	5.78562	7.22e-09	5.96e-08
									chr8:9616806:9617109	87.7614	2.18612	0.37787	5.78539	7.23e-09	5.97e-08
									chr6:26956088:26957179	261.151	0.668036	0.115477	5.78503	7.25e-09	5.98e-08
									chr9:4670678:4671169	17.1266	2.02458	0.349979	5.78486	7.26e-09	5.99e-08
									chr10:108426907:108427585	38.6583	-1.36317	0.235646	-5.78483	7.26e-09	5.99e-08
									chr1:208332425:208333608	102.705	-2.13454	0.368989	-5.78482	7.26e-09	5.99e-08
									chr20:15061129:15062244	63.8123	-1.5234	0.263353	-5.78463	7.27e-09	6e-08
									chr6:21885005:21886279	278.697	-1.39118	0.240496	-5.7846	7.27e-09	6e-08
									chr11:111561829:111562429	91.4766	-1.41368	0.244391	-5.78451	7.27e-09	6e-08
									chr2:141198141:141198469	15.1699	-3.18301	0.550266	-5.78449	7.27e-09	6e-08
									chr12:94574276:94575348	125.873	1.22147	0.211167	5.78441	7.28e-09	6e-08
									chr9:74500395:74500946	228.876	1.15847	0.200278	5.78428	7.28e-09	6.01e-08
									chr17:7483229:7485373	2981.11	0.466009	0.0805658	5.78421	7.29e-09	6.01e-08
									chr5:175778599:175779471	138.852	-1.57884	0.272958	-5.78419	7.29e-09	6.01e-08
									chr1:161258301:161259681	710.536	0.63222	0.109302	5.78414	7.29e-09	6.01e-08
									chr5:178334904:178335694	96.3697	1.5906	0.274995	5.78413	7.29e-09	6.01e-08
									chr17:36935727:36937577	678.199	0.827578	0.143081	5.78398	7.3e-09	6.02e-08
									chr2:154142077:154143431	249.009	1.10436	0.190937	5.7839	7.3e-09	6.02e-08
									chr3:9135483:9136890	861.255	0.63078	0.109059	5.78384	7.3e-09	6.02e-08
									chrX:108396102:108396880	36.0145	-1.70281	0.294414	-5.78374	7.31e-09	6.03e-08
									chr1:236394852:236396232	575.718	0.580837	0.100429	5.78357	7.31e-09	6.03e-08
									chr1:218659846:218661063	222.74	-2.33756	0.404173	-5.78355	7.31e-09	6.03e-08
									chr3:162269256:162270336	141.798	1.19613	0.206817	5.78353	7.31e-09	6.03e-08
									chr1:156149501:156150919	534.738	1.02259	0.176826	5.78305	7.34e-09	6.05e-08
									chr10:89000687:89002507	441.045	-0.911313	0.157587	-5.78293	7.34e-09	6.05e-08
									chr8:2270030:2270819	67.4399	-2.46967	0.427069	-5.78284	7.35e-09	6.06e-08
									chr3:174005924:174006903	66.0287	1.31477	0.227363	5.78272	7.35e-09	6.06e-08
									chr6:154341080:154341733	50.3093	1.52017	0.262882	5.7827	7.35e-09	6.06e-08
									chr2:91476836:91478428	50.2633	2.26788	0.392191	5.7826	7.36e-09	6.06e-08
									chr6:93818941:93819670	89.8903	-1.09211	0.188863	-5.78256	7.36e-09	6.06e-08
									chr22:37686063:37687206	884.363	0.38001	0.0657172	5.7825	7.36e-09	6.07e-08
									chr2:130755244:130756996	617.326	0.755	0.130573	5.78221	7.37e-09	6.08e-08
									chr12:28793541:28794977	134.944	-1.6983	0.293715	-5.78214	7.38e-09	6.08e-08
									chr1:232613725:232616423	616.512	0.802737	0.138833	5.78203	7.38e-09	6.08e-08
									chr10:79904273:79905740	635.106	0.598758	0.103556	5.78198	7.38e-09	6.08e-08
									chr3:146953316:146954469	194.599	-1.63724	0.283164	-5.78195	7.38e-09	6.08e-08
									chr1:216910161:216911001	111.82	1.06666	0.184486	5.78179	7.39e-09	6.09e-08
									chr4:155207434:155209214	1304.72	0.668488	0.115624	5.78159	7.4e-09	6.1e-08
									chr16:1677845:1679085	1811.19	0.484615	0.0838204	5.78159	7.4e-09	6.1e-08
									chr5:33180952:33181421	36.5506	-1.53136	0.264879	-5.78137	7.41e-09	6.1e-08
									chr11:66256981:66258776	2371	0.544144	0.0941203	5.78137	7.41e-09	6.1e-08
									chr2:222577195:222577711	56.5983	-1.91609	0.331427	-5.78132	7.41e-09	6.1e-08
									chr15:55552426:55553555	119.869	-1.44237	0.249488	-5.78132	7.41e-09	6.1e-08
									chr12:57214113:57214758	448.35	0.556561	0.0962693	5.78129	7.41e-09	6.11e-08
									chr11:67482664:67483752	1654.91	0.331943	0.0574174	5.78122	7.42e-09	6.11e-08
									chr7:100270123:100272815	1597.27	0.379552	0.0656547	5.78104	7.42e-09	6.11e-08
									chr9:115289449:115290829	63.3821	-1.57171	0.271881	-5.78089	7.43e-09	6.12e-08
									chr6:164098798:164099952	374.279	2.14266	0.370659	5.78067	7.44e-09	6.13e-08
									chr5:147731608:147733631	203.46	1.13687	0.196671	5.78056	7.45e-09	6.13e-08
									chr5:31046795:31048159	86.6721	-1.54454	0.267199	-5.7805	7.45e-09	6.13e-08
									chr6:153001978:153003765	2333.28	0.517675	0.089557	5.78039	7.45e-09	6.14e-08
									chr11:90795670:90796424	80.1608	2.98971	0.517224	5.78031	7.46e-09	6.14e-08
									chr15:59292208:59293498	608.029	1.43448	0.248168	5.78028	7.46e-09	6.14e-08
									chr5:125316640:125318052	217.984	1.08219	0.187225	5.78015	7.46e-09	6.14e-08
									chr14:75276906:75280368	4256.89	0.621125	0.107458	5.78014	7.46e-09	6.14e-08
									chr2:65361685:65361995	54.1235	-1.0314	0.178439	-5.78012	7.46e-09	6.14e-08
									chr12:31368629:31371458	695.702	-1.05384	0.182325	-5.77999	7.47e-09	6.15e-08
									chr11:57482124:57483934	645.892	0.425339	0.07359	5.77985	7.48e-09	6.15e-08
									chr19:37468804:37469916	1229.17	0.568236	0.0983138	5.77982	7.48e-09	6.15e-08
									chr14:95248569:95249586	97.0278	-1.41936	0.245573	-5.7798	7.48e-09	6.15e-08
									chr14:92487423:92488025	40.3083	-1.46427	0.253351	-5.77962	7.49e-09	6.16e-08
									chr16:49833132:49833391	75.98	1.2572	0.217523	5.77962	7.49e-09	6.16e-08
									chr5:68263765:68264429	44.7485	-2.87419	0.497302	-5.77956	7.49e-09	6.16e-08
									chr5:53544899:53546314	358.711	2.62763	0.454651	5.77944	7.49e-09	6.17e-08
									chr15:32918302:32919382	72.5367	-1.72443	0.298376	-5.77938	7.5e-09	6.17e-08
									chr3:139307433:139308610	68.1177	-1.49683	0.258995	-5.77938	7.5e-09	6.17e-08
									chr7:81684773:81685562	124.787	-1.67026	0.289007	-5.77931	7.5e-09	6.17e-08
									chr20:20395594:20397075	414.631	1.74866	0.302575	5.77926	7.5e-09	6.17e-08
									chr2:12731614:12732902	290.028	1.68722	0.291956	5.77903	7.51e-09	6.18e-08
									chr19:38647072:38648644	1533.11	0.469529	0.0812473	5.77901	7.51e-09	6.18e-08
									chr2:5372591:5373821	406.23	1.00231	0.17345	5.77866	7.53e-09	6.19e-08
									chr12:56359796:56360867	2835.6	0.331585	0.0573819	5.77857	7.53e-09	6.2e-08
									chr13:19564665:19565417	48.9754	1.81498	0.314099	5.77838	7.54e-09	6.2e-08
									chr8:29351873:29352374	374.376	0.843959	0.146056	5.77833	7.54e-09	6.2e-08
									chr14:67050901:67051307	27.4946	-1.52446	0.263827	-5.77826	7.55e-09	6.21e-08
									chr5:143222184:143223352	385.491	0.627025	0.108519	5.778	7.56e-09	6.22e-08
									chr3:182499949:182500858	170.021	1.03033	0.178321	5.77798	7.56e-09	6.22e-08
									chr20:19265079:19265970	61.7606	1.33263	0.230642	5.77793	7.56e-09	6.22e-08
									chr2:115160891:115163402	958.132	0.73936	0.127967	5.77774	7.57e-09	6.22e-08
									chrX:151370777:151371391	44.353	-1.50535	0.260548	-5.77763	7.58e-09	6.23e-08
									chr10:96831740:96834067	2197.42	0.455304	0.0788052	5.77759	7.58e-09	6.23e-08
									chr12:6605487:6608699	1643.62	0.378169	0.0654547	5.77757	7.58e-09	6.23e-08
									chr5:36605802:36607521	1394.97	0.509927	0.0882674	5.77707	7.6e-09	6.25e-08
									chr1:157585918:157586459	42.3289	-1.57838	0.27322	-5.77696	7.61e-09	6.25e-08
									chr5:179677848:179679416	1330.93	0.547359	0.0947498	5.77688	7.61e-09	6.25e-08
									chr2:223262900:223263426	38.4898	-2.13502	0.369581	-5.77687	7.61e-09	6.25e-08
									chr5:34914730:34916165	2433.99	0.515032	0.0891575	5.77665	7.62e-09	6.26e-08
									chrX:136754474:136755196	97.9641	1.45282	0.251501	5.77662	7.62e-09	6.26e-08
									chr22:26777038:26777933	49.2106	-1.36719	0.236678	-5.77657	7.62e-09	6.26e-08
									chr6:57046324:57048057	1729.81	0.37011	0.0640726	5.77641	7.63e-09	6.27e-08
									chr5:124746545:124749666	2687.46	0.507817	0.0879126	5.77638	7.63e-09	6.27e-08
									chr21:33382884:33384087	89.4227	-1.03322	0.178872	-5.77632	7.64e-09	6.27e-08
									chr9:19781999:19782592	95.5871	-0.95604	0.165512	-5.77626	7.64e-09	6.27e-08
									chr11:86459790:86461023	203.81	-1.66554	0.28835	-5.77608	7.65e-09	6.28e-08
									chr19:622954:624695	123.042	-1.45957	0.252705	-5.77577	7.66e-09	6.29e-08
									chr10:66940634:66942036	188.265	1.24244	0.215115	5.77572	7.66e-09	6.29e-08
									chr13:64723596:64724455	164	-1.54277	0.267129	-5.77536	7.68e-09	6.31e-08
									chr7:69438227:69439389	79.7557	-1.45374	0.251716	-5.77531	7.68e-09	6.31e-08
									chr2:26639883:26641679	160.79	-1.55676	0.269562	-5.77515	7.69e-09	6.31e-08
									chr2:176762910:176764673	183.124	0.777174	0.134576	5.77499	7.7e-09	6.32e-08
									chr7:30001977:30002502	120.049	1.79445	0.310731	5.77494	7.7e-09	6.32e-08
									chr16:50574241:50575589	134.466	-1.04389	0.180767	-5.7748	7.7e-09	6.33e-08
									chr1:148909083:148909763	94.8935	1.32394	0.229265	5.77471	7.71e-09	6.33e-08
									chr13:106445655:106446469	49.0227	-1.5044	0.260518	-5.77467	7.71e-09	6.33e-08
									chr4:159071262:159072654	82.2037	-1.31574	0.227848	-5.77464	7.71e-09	6.33e-08
									chrX:148554821:148556193	112.255	1.95873	0.339198	5.77459	7.71e-09	6.33e-08
									chr16:80718336:80719212	50.2345	-2.01381	0.348757	-5.77424	7.73e-09	6.35e-08
									chr9:130478304:130480129	398.904	1.49429	0.258797	5.774	7.74e-09	6.35e-08
									chr6:21961020:21961691	57.0906	1.41597	0.245237	5.77388	7.75e-09	6.36e-08
									chr4:139846979:139848529	219.486	1.48046	0.256412	5.77374	7.75e-09	6.36e-08
									chr2:150872678:150873872	353.57	-0.834941	0.144613	-5.77362	7.76e-09	6.37e-08
									chr1:101250708:101251284	84.6799	1.60437	0.27788	5.7736	7.76e-09	6.37e-08
									chr3:32821648:32822236	305.151	0.712451	0.123399	5.77357	7.76e-09	6.37e-08
									chr2:200077195:200077696	67.4633	-1.69445	0.293488	-5.7735	7.76e-09	6.37e-08
									chr12:132413874:132415593	742.708	0.495509	0.0858272	5.77334	7.77e-09	6.38e-08
									chr7:25862084:25862938	3150.18	0.622525	0.107828	5.77333	7.77e-09	6.38e-08
									chr13:41700751:41701569	92.5362	-2.22562	0.385502	-5.7733	7.77e-09	6.38e-08
									chr5:95216125:95217084	68.1307	-1.75442	0.303899	-5.77302	7.79e-09	6.39e-08
									chr6:34411760:34412512	235.637	1.67	0.28928	5.77296	7.79e-09	6.39e-08
									chr2:110311770:110312524	203.021	1.36912	0.237168	5.77279	7.8e-09	6.4e-08
									chr3:101561318:101562699	1181.19	0.503196	0.0871694	5.77262	7.8e-09	6.4e-08
									chr6:10758763:10759743	205.099	-1.04896	0.181713	-5.7726	7.81e-09	6.4e-08
									chr6:32462533:32463046	65.096	-1.84268	0.319214	-5.77256	7.81e-09	6.4e-08
									chr3:24160172:24162382	350.893	1.12409	0.194734	5.77247	7.81e-09	6.41e-08
									chr1:151313710:151314657	110.831	-1.83245	0.317448	-5.77245	7.81e-09	6.41e-08
									chr8:80864408:80865370	74.4684	-1.25063	0.216662	-5.77226	7.82e-09	6.41e-08
									chr15:46298126:46299126	80.6446	-2.4341	0.421721	-5.77183	7.84e-09	6.43e-08
									chr15:20581467:20582801	50.4997	2.3649	0.409742	5.77167	7.85e-09	6.44e-08
									chr9:83448411:83449012	32.7625	-1.50081	0.260045	-5.77132	7.87e-09	6.45e-08
									chr3:37175414:37177038	2021.92	0.594955	0.10309	5.77123	7.87e-09	6.45e-08
									chr20:59810185:59811238	117.89	1.55243	0.269	5.77111	7.88e-09	6.46e-08
									chr16:55911816:55912566	106.149	1.41221	0.244706	5.77107	7.88e-09	6.46e-08
									chr1:198387260:198388178	84.9962	-2.04547	0.354438	-5.77104	7.88e-09	6.46e-08
									chr1:39646082:39647185	194.971	-1.2443	0.215612	-5.77103	7.88e-09	6.46e-08
									chr5:163504519:163504966	429.141	0.644472	0.11168	5.77072	7.89e-09	6.47e-08
									chr2:202022625:202024559	612.102	1.69438	0.293623	5.7706	7.9e-09	6.47e-08
									chr8:69525659:69525972	47.3028	-1.5138	0.262337	-5.77046	7.91e-09	6.48e-08
									chr8:40684225:40685004	170.705	2.33567	0.40477	5.77035	7.91e-09	6.48e-08
									chr8:21799585:21799992	36.8784	2.83977	0.492137	5.77028	7.91e-09	6.49e-08
									chr11:131308989:131310566	133.735	2.03955	0.353471	5.77008	7.92e-09	6.49e-08
									chr4:76801652:76804519	441.263	-1.09981	0.190605	-5.77007	7.92e-09	6.49e-08
									chr18:8124737:8125800	170.884	-1.50477	0.260788	-5.77006	7.92e-09	6.49e-08
									chr4:182074147:182075321	64.2192	-1.48218	0.256877	-5.76998	7.93e-09	6.5e-08
									chr20:674851:677060	825.682	0.548589	0.0950794	5.7698	7.94e-09	6.5e-08
									chr15:99511377:99512169	42.242	-1.75089	0.303459	-5.76979	7.94e-09	6.5e-08
									chr11:12286864:12287396	83.8929	-2.51326	0.435593	-5.76974	7.94e-09	6.5e-08
									chr9:12351221:12351973	48.9207	1.57569	0.273097	5.7697	7.94e-09	6.51e-08
									chr7:111266282:111267104	78.336	-2.16868	0.375882	-5.76958	7.95e-09	6.51e-08
									chr22:35630354:35630805	86.8546	-1.34764	0.233578	-5.76953	7.95e-09	6.51e-08
									chr7:87627407:87629298	1642.62	0.654043	0.113366	5.76931	7.96e-09	6.52e-08
									chr14:94080494:94081824	1236.21	0.533138	0.0924101	5.76927	7.96e-09	6.52e-08
									chr14:91414642:91415524	294.239	-1.53516	0.266102	-5.76908	7.97e-09	6.53e-08
									chr1:86773685:86775333	97.6363	-1.49998	0.260008	-5.76898	7.98e-09	6.53e-08
									chr11:64977333:64978144	64.8184	-1.4421	0.249977	-5.76891	7.98e-09	6.53e-08
									chr2:140643777:140644302	38.2571	-1.38	0.239217	-5.76881	7.98e-09	6.54e-08
									chr2:235605292:235606448	893.408	0.721274	0.125031	5.76878	7.98e-09	6.54e-08
									chr2:149692314:149693503	255.131	-2.40064	0.416154	-5.76864	7.99e-09	6.54e-08
									chr17:2054436:2055774	782.968	0.541582	0.0938857	5.76853	8e-09	6.55e-08
									chrX:68879977:68881745	524.338	1.04588	0.181314	5.76833	8.01e-09	6.55e-08
									chr4:43837049:43837528	31.7335	-2.57852	0.447024	-5.7682	8.01e-09	6.56e-08
									chr3:131590830:131592194	94.3162	-1.25036	0.216769	-5.76817	8.01e-09	6.56e-08
									chr7:26440003:26442104	714.302	1.06086	0.18392	5.76807	8.02e-09	6.56e-08
									chr9:134449183:134450475	873.657	0.374194	0.0648751	5.76792	8.03e-09	6.57e-08
									chr17:30340140:30341370	350.263	-1.15696	0.200587	-5.76787	8.03e-09	6.57e-08
									chr1:32499895:32501487	792.276	0.401632	0.0696333	5.76781	8.03e-09	6.57e-08
									chr6:104887280:104887894	130.748	-0.832984	0.144424	-5.76765	8.04e-09	6.58e-08
									chr7:108094877:108096450	614.06	1.30949	0.227047	5.76745	8.05e-09	6.59e-08
									chr3:172174042:172174777	90.0446	1.23356	0.213885	5.7674	8.05e-09	6.59e-08
									chr7:50504635:50505295	52.5535	-1.22276	0.212014	-5.76736	8.05e-09	6.59e-08
									chr21:45386468:45387511	114.226	-1.37344	0.238141	-5.76736	8.05e-09	6.59e-08
									chr8:21918861:21920998	1486.16	0.49775	0.0863064	5.76724	8.06e-09	6.59e-08
									chr20:39066515:39067419	127.637	1.374	0.238242	5.76723	8.06e-09	6.59e-08
									chr12:1082832:1084402	216.194	0.777253	0.134774	5.76708	8.07e-09	6.6e-08
									chr1:159829084:159829789	123.346	-0.954846	0.165572	-5.76696	8.07e-09	6.6e-08
									chr8:124033476:124034503	197.891	1.74924	0.303324	5.7669	8.07e-09	6.6e-08
									chr2:208406348:208408049	482.932	0.778153	0.134937	5.76679	8.08e-09	6.61e-08
									chr17:56833040:56835228	2593.51	0.522791	0.090657	5.76669	8.08e-09	6.61e-08
									chr3:181797170:181797794	43.961	1.43685	0.249169	5.76656	8.09e-09	6.62e-08
									chr5:135398185:135400197	1234.8	0.548218	0.0950703	5.76644	8.1e-09	6.62e-08
									chr19:52007333:52008783	916.911	0.509338	0.0883322	5.76616	8.11e-09	6.63e-08
									chr6:137728644:137729479	82.5747	-1.12884	0.195772	-5.76611	8.11e-09	6.63e-08
									chr11:132895321:132895937	32.4758	-2.06296	0.357776	-5.76606	8.11e-09	6.64e-08
									chr2:12935066:12936316	217.105	1.06179	0.184145	5.76603	8.12e-09	6.64e-08
									chr17:38604544:38604787	136.966	0.857093	0.148647	5.76598	8.12e-09	6.64e-08
									chr12:45049969:45052120	631.437	0.693645	0.120303	5.76582	8.13e-09	6.64e-08
									chr14:71266941:71267945	57.1777	-1.95415	0.338928	-5.76567	8.13e-09	6.65e-08
									chr3:58587902:58588492	112.802	-0.802055	0.13911	-5.76561	8.14e-09	6.65e-08
									chr12:39393043:39395077	497.076	1.11791	0.193893	5.7656	8.14e-09	6.65e-08
									chr3:150422924:150423322	75.4179	0.808228	0.140182	5.76555	8.14e-09	6.65e-08
									chr4:81833424:81834041	49.6076	2.57783	0.44711	5.76554	8.14e-09	6.65e-08
									chr14:68788935:68789574	401.052	0.660371	0.114538	5.76551	8.14e-09	6.65e-08
									chr11:107839998:107841325	202.651	-1.18551	0.205624	-5.76543	8.15e-09	6.66e-08
									chr16:82329583:82330660	113.604	-1.60492	0.278383	-5.76516	8.16e-09	6.67e-08
									chr3:50088376:50089878	1221.85	0.438176	0.0760058	5.76503	8.16e-09	6.67e-08
									chr5:43422187:43422681	25.5433	-1.99284	0.345684	-5.76492	8.17e-09	6.68e-08
									chr22:33712298:33713128	122.953	-2.3924	0.415002	-5.7648	8.18e-09	6.68e-08
									chr16:10944230:10945017	1111.18	0.486705	0.0844273	5.76479	8.18e-09	6.68e-08
									chr13:34037434:34038508	60.9854	-1.47197	0.255346	-5.76463	8.18e-09	6.69e-08
									chr14:60980640:60982277	1919.81	0.296132	0.0513725	5.7644	8.19e-09	6.69e-08
									chr14:103014064:103015809	304.023	0.921539	0.159875	5.76412	8.21e-09	6.71e-08
									chr8:6017976:6018789	57.9009	-2.20994	0.383404	-5.76401	8.21e-09	6.71e-08
									chr2:189762243:189763497	1488.65	0.394125	0.0683772	5.76399	8.21e-09	6.71e-08
									chr3:147680736:147681564	158.228	1.1111	0.192773	5.7638	8.22e-09	6.72e-08
									chr14:21165084:21166097	109.414	-1.50206	0.260604	-5.76376	8.23e-09	6.72e-08
									chr3:152436713:152437548	49.5846	1.31576	0.228283	5.76374	8.23e-09	6.72e-08
									chr15:86021765:86022572	60.4943	-2.07119	0.359352	-5.76369	8.23e-09	6.72e-08
									chr15:65184253:65185920	1597.68	0.489199	0.084876	5.76369	8.23e-09	6.72e-08
									chr17:56319460:56321661	679.986	1.00422	0.174234	5.76364	8.23e-09	6.72e-08
									chr13:26811229:26812014	64.316	1.72525	0.299336	5.7636	8.23e-09	6.72e-08
									chr2:105083556:105083907	33.3802	2.22249	0.385614	5.7635	8.24e-09	6.73e-08
									chr2:24625985:24626588	41.6557	1.32309	0.229568	5.76339	8.24e-09	6.73e-08
									chr2:127410914:127411457	128.439	-1.68645	0.292616	-5.76336	8.25e-09	6.73e-08
									chr5:33742045:33743635	89.9197	-1.24778	0.216512	-5.76311	8.26e-09	6.74e-08
									chr7:155944369:155945500	56.7512	1.41863	0.246164	5.76294	8.27e-09	6.75e-08
									chr7:97465971:97466504	54.9078	1.59346	0.276504	5.76287	8.27e-09	6.75e-08
									chr11:19597241:19598267	84.2876	-1.19586	0.207513	-5.7628	8.27e-09	6.75e-08
									chr5:42595342:42595957	70.9089	2.01364	0.349432	5.76261	8.28e-09	6.76e-08
									chr13:110714885:110715048	283.724	0.793483	0.137703	5.76228	8.3e-09	6.77e-08
									chr4:45347112:45347422	33.0666	1.80016	0.31241	5.76219	8.3e-09	6.78e-08
									chr1:211133317:211134792	1055.78	0.696193	0.120824	5.76204	8.31e-09	6.78e-08
									chr12:30970557:30971442	69.5678	-1.06012	0.183986	-5.76196	8.31e-09	6.78e-08
									chr5:24644475:24645446	969.262	0.515432	0.0894583	5.76171	8.33e-09	6.79e-08
									chr14:65650305:65651420	237.077	1.92754	0.334546	5.76168	8.33e-09	6.8e-08
									chr19:47607967:47609794	1550.1	0.557312	0.0967295	5.76155	8.33e-09	6.8e-08
									chr14:36657536:36658161	264.824	0.708382	0.12295	5.76153	8.34e-09	6.8e-08
									chr8:101888630:101889571	66.851	-1.16664	0.202496	-5.76131	8.35e-09	6.81e-08
									chr5:125043621:125044898	187.467	-2.27617	0.395081	-5.76127	8.35e-09	6.81e-08
									chr1:101162129:101162597	54.3065	2.56458	0.445143	5.76125	8.35e-09	6.81e-08
									chr19:54472942:54473863	403.891	-1.04812	0.181926	-5.76124	8.35e-09	6.81e-08
									chr1:119068188:119069099	59.0589	-1.71644	0.297932	-5.76119	8.35e-09	6.81e-08
									chr16:1106131:1106999	422.551	0.488269	0.084755	5.76095	8.36e-09	6.82e-08
									chr2:198146372:198147017	57.8488	-1.58296	0.274777	-5.7609	8.37e-09	6.82e-08
									chr7:136058427:136059097	37.4278	-2.12298	0.368519	-5.76085	8.37e-09	6.83e-08
									chr6:56806278:56806761	117.096	1.12405	0.195125	5.76066	8.38e-09	6.83e-08
									chr2:86855538:86856799	107.678	-0.872567	0.151473	-5.76055	8.38e-09	6.84e-08
									chr10:51422138:51423179	146.617	-0.717414	0.12454	-5.76051	8.39e-09	6.84e-08
									chr3:3801441:3801842	434.135	1.13972	0.197859	5.76027	8.4e-09	6.85e-08
									chr17:17530954:17531628	53.3927	1.14609	0.198966	5.76024	8.4e-09	6.85e-08
									chr4:37359202:37359794	45.5869	-1.41974	0.246473	-5.76022	8.4e-09	6.85e-08
									chr10:100342405:100342687	260.195	-0.72269	0.125465	-5.7601	8.41e-09	6.85e-08
									chr3:88897443:88898195	44.1854	1.44932	0.251615	5.76008	8.41e-09	6.85e-08
									chr2:10301663:10303903	2397.67	0.528704	0.0917898	5.75994	8.41e-09	6.86e-08
									chr7:79789400:79790572	61.1607	-2.37305	0.411996	-5.75988	8.42e-09	6.86e-08
									chr7:133275010:133276073	80.9297	-1.89219	0.32852	-5.75973	8.42e-09	6.87e-08
									chr8:1079521:1080825	126.912	1.73008	0.300377	5.75969	8.43e-09	6.87e-08
									chr2:227817917:227819309	129.242	-1.96254	0.340738	-5.75967	8.43e-09	6.87e-08
									chr10:121920954:121922210	257.082	1.01409	0.176072	5.7595	8.44e-09	6.87e-08
									chr3:168473362:168473952	61.6028	-1.67546	0.290914	-5.7593	8.45e-09	6.88e-08
									chr13:79480672:79482101	819.897	0.698138	0.121222	5.75919	8.45e-09	6.89e-08
									chr11:82899900:82901910	3728.37	0.526679	0.0914539	5.75896	8.46e-09	6.9e-08
									chr3:13785381:13786755	394.27	1.15069	0.199817	5.75873	8.47e-09	6.9e-08
									chr1:75083264:75083535	34.5304	2.70114	0.469054	5.7587	8.48e-09	6.91e-08
									chr4:124491437:124492631	43.0032	-2.28862	0.397423	-5.75865	8.48e-09	6.91e-08
									chr3:147951154:147951682	49.8703	1.98944	0.345479	5.75851	8.49e-09	6.91e-08
									chr9:132008403:132009027	50.8689	-1.5954	0.277053	-5.75845	8.49e-09	6.92e-08
									chr9:75712396:75713363	49.1112	-1.85374	0.321926	-5.75829	8.5e-09	6.92e-08
									chr8:90160151:90161964	401.91	1.65236	0.286954	5.75828	8.5e-09	6.92e-08
									chr3:11846198:11847284	1285.58	0.370976	0.0644264	5.75813	8.5e-09	6.93e-08
									chr4:30716831:30718469	2315.71	0.474636	0.0824308	5.758	8.51e-09	6.93e-08
									chr11:17801088:17801600	72.1179	1.0732	0.186385	5.75798	8.51e-09	6.93e-08
									chr2:28250034:28250372	38.5675	-1.5883	0.275848	-5.75789	8.52e-09	6.94e-08
									chr5:84090971:84092107	86.3581	-1.22578	0.212889	-5.75784	8.52e-09	6.94e-08
									chr5:31119836:31121277	64.0707	-1.72153	0.298989	-5.75784	8.52e-09	6.94e-08
									chr4:65344129:65344970	79.0082	-2.66106	0.462165	-5.75782	8.52e-09	6.94e-08
									chr12:30251401:30252175	76.9037	1.37925	0.239546	5.75778	8.52e-09	6.94e-08
									chr3:72890958:72891648	204.735	-1.57263	0.273134	-5.75772	8.53e-09	6.94e-08
									chr22:34973064:34974507	209.607	-2.38769	0.414699	-5.75766	8.53e-09	6.94e-08
									chr11:46666362:46667779	149.284	-1.67427	0.290818	-5.75709	8.56e-09	6.97e-08
									chr14:66374497:66375985	290.95	2.40899	0.418439	5.75708	8.56e-09	6.97e-08
									chr1:35505796:35506853	92.2114	-2.04709	0.355584	-5.757	8.56e-09	6.97e-08
									chr9:133994146:133994842	497.733	0.45646	0.07929	5.75685	8.57e-09	6.98e-08
									chr18:78587107:78587845	36.9688	-1.62535	0.282339	-5.75673	8.58e-09	6.98e-08
									chr10:77983440:77984688	518.951	2.54995	0.442981	5.75635	8.6e-09	7e-08
									chr15:38843030:38844990	83.2251	-1.25843	0.218629	-5.75602	8.61e-09	7.01e-08
									chr3:138381424:138382763	138.251	-1.32926	0.230939	-5.75591	8.62e-09	7.01e-08
									chr1:46339966:46341583	1850.05	0.412361	0.071642	5.75585	8.62e-09	7.01e-08
									chr1:234631644:234632542	45.8926	-1.85875	0.322937	-5.75576	8.63e-09	7.02e-08
									chr3:180035911:180037783	746.48	0.758085	0.131714	5.75555	8.64e-09	7.03e-08
									chr12:107242123:107242714	40.2852	-1.60242	0.278413	-5.75553	8.64e-09	7.03e-08
									chr17:39450762:39451779	884.345	0.366862	0.0637411	5.75551	8.64e-09	7.03e-08
									chr6:139028328:139030485	1514.85	0.701919	0.121956	5.7555	8.64e-09	7.03e-08
									chr10:91054174:91055236	60.9194	-2.01835	0.350683	-5.75549	8.64e-09	7.03e-08
									chr13:19940171:19941261	119.2	1.3783	0.239479	5.75542	8.64e-09	7.03e-08
									chr11:119759272:119759680	46.8527	-2.04286	0.354969	-5.75504	8.66e-09	7.05e-08
									chr3:145807390:145808340	154.447	1.23412	0.214443	5.755	8.66e-09	7.05e-08
									chr2:102892612:102894121	455.909	1.56908	0.272647	5.75498	8.67e-09	7.05e-08
									chr20:64261147:64261577	32.2455	-2.20525	0.383202	-5.75481	8.67e-09	7.05e-08
									chr3:159839076:159839279	52.2676	0.999113	0.173614	5.7548	8.67e-09	7.05e-08
									chr11:124953447:124954879	2070.03	0.418472	0.0727178	5.75474	8.68e-09	7.06e-08
									chrX:85003045:85004602	677.555	0.43199	0.0750679	5.75465	8.68e-09	7.06e-08
									chr8:48407749:48409555	138.294	-2.1078	0.366279	-5.75464	8.68e-09	7.06e-08
									chr9:16487685:16488977	51.2283	-1.86694	0.324426	-5.7546	8.68e-09	7.06e-08
									chr4:142845317:142847706	1314.65	0.681637	0.118451	5.75459	8.69e-09	7.06e-08
									chr5:143985622:143987453	179.445	-1.72164	0.299185	-5.75443	8.69e-09	7.07e-08
									chr1:106924289:106925092	277.961	-1.03958	0.180658	-5.75439	8.7e-09	7.07e-08
									chr6:143449752:143451361	1714.4	0.374727	0.0651217	5.75425	8.7e-09	7.07e-08
									chr10:63548000:63548566	49.7341	1.48649	0.258347	5.75386	8.72e-09	7.09e-08
									chr17:79338053:79338484	40.349	-1.50451	0.261481	-5.7538	8.73e-09	7.09e-08
									chr5:149053001:149053690	76.1989	-2.12249	0.368888	-5.75375	8.73e-09	7.09e-08
									chr8:133874064:133874951	28.8266	2.08465	0.362313	5.75374	8.73e-09	7.09e-08
									chr9:115167197:115167518	25.1878	-2.37283	0.412398	-5.75372	8.73e-09	7.09e-08
									chr4:58162750:58163641	51.1372	-1.7836	0.309992	-5.75372	8.73e-09	7.09e-08
									chr3:79480828:79481797	72.9534	2.07858	0.361262	5.75368	8.73e-09	7.1e-08
									chr16:711766:712051	362.024	0.578217	0.100498	5.75353	8.74e-09	7.1e-08
									chr12:131356578:131357833	246.014	-0.86589	0.150499	-5.75348	8.74e-09	7.1e-08
									chr8:103131957:103133078	58.8353	-1.18919	0.206692	-5.75343	8.75e-09	7.1e-08
									chr15:95394605:95395374	37.3377	-2.05406	0.357022	-5.75332	8.75e-09	7.11e-08
									chr2:46257275:46257910	59.5297	1.4359	0.249581	5.75324	8.76e-09	7.11e-08
									chr18:7592201:7593891	232.549	0.795335	0.138242	5.75319	8.76e-09	7.11e-08
									chr14:25412951:25413782	53.938	-1.70445	0.296272	-5.75297	8.77e-09	7.12e-08
									chr1:145424692:145426269	791.602	0.561672	0.0976336	5.75285	8.78e-09	7.13e-08
									chr10:35495282:35496419	122.87	1.15792	0.201286	5.75261	8.79e-09	7.14e-08
									chr16:66552045:66553013	538.852	0.536108	0.0931957	5.7525	8.79e-09	7.14e-08
									chr3:145719049:145719653	333.697	2.05506	0.357254	5.75238	8.8e-09	7.15e-08
									chr12:9283323:9284795	1287.17	1.05864	0.184039	5.75226	8.81e-09	7.15e-08
									chr10:124417988:124419527	1864.84	0.492136	0.0855559	5.75222	8.81e-09	7.15e-08
									chr1:60930849:60931672	53.4105	-1.41335	0.245711	-5.75208	8.81e-09	7.16e-08
									chr3:69409616:69410678	206.789	0.650848	0.11315	5.75207	8.82e-09	7.16e-08
									chr5:178826297:178826587	33.8305	1.75278	0.304725	5.752	8.82e-09	7.16e-08
									chr1:218463059:218464051	140.601	-1.14389	0.198879	-5.75166	8.84e-09	7.17e-08
									chr1:44481724:44482096	23.5721	2.73736	0.47593	5.75159	8.84e-09	7.18e-08
									chr22:36506553:36507622	742.731	0.478784	0.0832441	5.75156	8.84e-09	7.18e-08
									chr1:119139764:119141290	3321.42	0.503765	0.0875877	5.75155	8.84e-09	7.18e-08
									chr10:94122916:94124050	282.871	-1.37757	0.239513	-5.75154	8.84e-09	7.18e-08
									chr3:20185356:20186964	1942.29	0.415357	0.0722216	5.75115	8.86e-09	7.19e-08
									chr10:102422726:102422989	224.92	0.828864	0.144122	5.75112	8.87e-09	7.2e-08
									chr2:67895183:67896128	51.1672	-2.04065	0.354836	-5.75098	8.87e-09	7.2e-08
									chr9:110471134:110471634	29.2938	2.58406	0.449327	5.75095	8.87e-09	7.2e-08
									chr4:54106985:54107770	140.433	1.73636	0.301929	5.7509	8.88e-09	7.2e-08
									chr4:86358304:86358637	148.39	1.07899	0.187625	5.75077	8.88e-09	7.21e-08
									chr6:122788774:122790674	1972.1	0.58334	0.101438	5.75073	8.89e-09	7.21e-08
									chr3:190063596:190064616	86.0601	-1.47168	0.255916	-5.75066	8.89e-09	7.21e-08
									chr12:103401309:103401907	36.2575	-1.74573	0.303573	-5.7506	8.89e-09	7.21e-08
									chr7:974675:975786	878.359	0.447804	0.0778715	5.75055	8.9e-09	7.22e-08
									chr7:28823464:28824492	88.2301	2.42898	0.422397	5.75046	8.9e-09	7.22e-08
									chr3:61593485:61594844	110.563	1.50233	0.261262	5.75028	8.91e-09	7.23e-08
									chr3:53804574:53805595	84.9725	-1.12878	0.196305	-5.75015	8.92e-09	7.23e-08
									chr7:128056910:128057279	54.5146	-1.71957	0.299049	-5.75011	8.92e-09	7.23e-08
									chr13:68643999:68645106	60.7393	1.23902	0.215479	5.75008	8.92e-09	7.23e-08
									chr8:99439801:99440459	260.41	0.899864	0.156497	5.75004	8.92e-09	7.24e-08
									chr14:67815748:67817055	1106.12	0.329989	0.0573891	5.75002	8.92e-09	7.24e-08
									chr17:51803051:51803536	36.7147	-1.30441	0.226857	-5.74993	8.93e-09	7.24e-08
									chr14:68885507:68886978	149.798	-0.83967	0.146032	-5.7499	8.93e-09	7.24e-08
									chr12:117052163:117053659	177.098	1.04148	0.181132	5.74982	8.93e-09	7.24e-08
									chr4:6221372:6222652	318.609	0.5855	0.10183	5.74981	8.93e-09	7.24e-08
									chrX:109750152:109750518	32.8494	1.41802	0.246624	5.74973	8.94e-09	7.25e-08
									chr2:132037370:132039113	240.193	0.650074	0.113063	5.74968	8.94e-09	7.25e-08
									chr22:26244755:26245676	73.25	1.76954	0.307765	5.74964	8.94e-09	7.25e-08
									chr14:78763990:78765138	199.441	-2.16088	0.375834	-5.74956	8.95e-09	7.25e-08
									chr3:184513229:184514557	777.282	0.632298	0.109977	5.74939	8.96e-09	7.26e-08
									chr12:91432075:91432990	94.5437	-1.24388	0.216352	-5.74934	8.96e-09	7.26e-08
									chr6:110321859:110322417	72.8757	1.92586	0.334973	5.7493	8.96e-09	7.26e-08
									chr1:43435721:43437147	687.048	-0.712089	0.123857	-5.7493	8.96e-09	7.26e-08
									chr6:57671057:57671633	45.6198	1.38814	0.241449	5.74922	8.97e-09	7.27e-08
									chr12:126551643:126552469	29.6319	-2.61596	0.455015	-5.74917	8.97e-09	7.27e-08
									chr19:15010320:15011528	720.239	0.869013	0.151155	5.74917	8.97e-09	7.27e-08
									chr18:28523770:28524906	94.9991	1.15586	0.201052	5.74906	8.97e-09	7.27e-08
									chr7:108581761:108583029	84.5027	-1.69677	0.295143	-5.74897	8.98e-09	7.28e-08
									chr6:147625060:147625427	27.0024	-1.88922	0.328626	-5.74885	8.99e-09	7.28e-08
									chr20:24296573:24298471	161.531	-1.16115	0.20199	-5.74853	9e-09	7.29e-08
									chr1:96206264:96207057	80.6345	2.24452	0.390491	5.74794	9.03e-09	7.32e-08
									chr5:135329058:135329554	72.495	1.07311	0.186699	5.74783	9.04e-09	7.32e-08
									chr7:115009239:115010179	64.7563	1.60562	0.27936	5.7475	9.06e-09	7.34e-08
									chr1:17244898:17246076	91.1547	-1.31378	0.228583	-5.74748	9.06e-09	7.34e-08
									chr3:184228817:184231041	916.222	0.710683	0.123657	5.74723	9.07e-09	7.35e-08
									chr14:36662565:36663558	324.859	0.862434	0.150071	5.74685	9.09e-09	7.36e-08
									chr19:21396715:21397813	1384.86	0.640629	0.111475	5.74684	9.09e-09	7.36e-08
									chr11:94933023:94933626	60.9898	-2.13663	0.371793	-5.74682	9.09e-09	7.36e-08
									chr3:109927165:109927676	77.9117	-2.01912	0.351361	-5.74657	9.11e-09	7.37e-08
									chr12:97558741:97559838	229.739	1.35398	0.235618	5.74649	9.11e-09	7.38e-08
									chr3:32137484:32138723	112.341	1.4429	0.2511	5.7463	9.12e-09	7.39e-08
									chr16:81457054:81458513	142.293	-1.3266	0.230863	-5.74626	9.12e-09	7.39e-08
									chr12:27843743:27844797	70.2419	-1.63886	0.285221	-5.74593	9.14e-09	7.4e-08
									chr10:121503607:121504323	56.2312	-2.63762	0.459055	-5.74576	9.15e-09	7.41e-08
									chr5:178152998:178154425	1457.48	0.409425	0.0712574	5.74572	9.15e-09	7.41e-08
									chr7:6306258:6306932	73.5393	-2.06544	0.359479	-5.74566	9.16e-09	7.41e-08
									chr21:42513120:42515092	475.284	0.73389	0.127732	5.74555	9.16e-09	7.42e-08
									chr14:24194840:24196593	1212.25	0.493811	0.0859469	5.74554	9.16e-09	7.42e-08
									chr17:66829217:66830303	290.463	-0.555458	0.0966794	-5.74536	9.17e-09	7.42e-08
									chr16:23595405:23596744	863.82	0.463699	0.0807085	5.74536	9.17e-09	7.42e-08
									chr16:30193055:30194875	6354.38	0.674961	0.117483	5.74516	9.18e-09	7.43e-08
									chr10:50560754:50562093	202.633	-1.4983	0.260802	-5.74498	9.19e-09	7.44e-08
									chr13:48125696:48126491	88.4539	-2.10623	0.366624	-5.74492	9.2e-09	7.44e-08
									chr8:59625288:59626149	51.3526	-2.85766	0.497423	-5.74492	9.2e-09	7.44e-08
									chr8:123539936:123542185	1224.72	0.7554	0.13149	5.7449	9.2e-09	7.44e-08
									chr3:150797983:150798809	195.172	-1.25253	0.218025	-5.74489	9.2e-09	7.44e-08
									chr3:108105811:108106786	55.7681	-1.88081	0.327393	-5.74481	9.2e-09	7.45e-08
									chr20:44011391:44012578	97.2255	-1.58917	0.276631	-5.74471	9.21e-09	7.45e-08
									chr3:2622752:2623945	44.9108	-2.13771	0.372139	-5.74438	9.23e-09	7.46e-08
									chr1:14571593:14573125	132.429	-1.19431	0.207912	-5.74433	9.23e-09	7.47e-08
									chr1:241518632:241520103	2550.83	0.440717	0.076723	5.74426	9.23e-09	7.47e-08
									chr7:54943893:54944654	79.1464	-1.96336	0.341803	-5.74413	9.24e-09	7.47e-08
									chr3:142224855:142225969	1271.14	0.496299	0.0864086	5.74364	9.27e-09	7.49e-08
									chr2:100108326:100109279	144.518	-1.44939	0.252359	-5.74338	9.28e-09	7.51e-08
									chr5:157557697:157558947	243.662	-2.17959	0.379497	-5.74335	9.28e-09	7.51e-08
									chr3:52090076:52091889	134.461	-1.45192	0.252803	-5.74327	9.29e-09	7.51e-08
									chr13:36904021:36904825	61.0713	1.72026	0.299529	5.74321	9.29e-09	7.51e-08
									chr1:19429493:19430900	184.748	-1.27798	0.222521	-5.74317	9.29e-09	7.51e-08
									chr11:110092015:110094359	2412.82	0.429224	0.0747385	5.74302	9.3e-09	7.52e-08
									chr20:48294915:48296503	598.647	-1.60387	0.279274	-5.74297	9.3e-09	7.52e-08
									chr1:213014784:213016220	2408.19	0.372927	0.0649384	5.74278	9.31e-09	7.53e-08
									chr2:112583889:112585129	1846.49	0.313203	0.0545391	5.74272	9.32e-09	7.53e-08
									chr21:41958037:41958596	80.3536	-1.42582	0.248284	-5.74271	9.32e-09	7.53e-08
									chr2:44705852:44707538	611.015	1.77313	0.308778	5.74241	9.33e-09	7.54e-08
									chr9:39809156:39810164	144.735	-0.726895	0.126592	-5.74204	9.35e-09	7.56e-08
									chr3:101685753:101687172	1164.93	0.446677	0.0777935	5.74182	9.37e-09	7.57e-08
									chr18:11946820:11948185	651.333	0.642809	0.111954	5.74173	9.37e-09	7.57e-08
									chr5:73311099:73312840	463.513	-0.977076	0.170175	-5.74161	9.38e-09	7.58e-08
									chr7:50719117:50719598	74.9148	1.37788	0.239992	5.74138	9.39e-09	7.59e-08
									chr7:100602791:100603381	162.17	-1.41714	0.246829	-5.74137	9.39e-09	7.59e-08
									chr11:126061558:126063667	2236.15	0.302671	0.0527179	5.74134	9.39e-09	7.59e-08
									chr9:88888946:88890802	112.016	-1.22994	0.21423	-5.74119	9.4e-09	7.6e-08
									chr15:74206734:74207451	184.512	-2.0283	0.353308	-5.74088	9.42e-09	7.61e-08
									chr2:232588439:232589518	87.2427	-1.96647	0.34254	-5.74084	9.42e-09	7.61e-08
									chr5:157743149:157744992	1242.05	0.396233	0.0690208	5.74079	9.42e-09	7.61e-08
									chr9:113150612:113151644	958.27	0.56357	0.09817	5.74076	9.43e-09	7.61e-08
									chr14:90522195:90523374	592.747	0.936481	0.16313	5.7407	9.43e-09	7.62e-08
									chr10:53403606:53404278	37.728	-1.5638	0.272406	-5.74068	9.43e-09	7.62e-08
									chr2:114817200:114818542	115.965	-2.36799	0.412496	-5.74062	9.43e-09	7.62e-08
									chr17:44502533:44504109	1163.87	0.548637	0.0955713	5.7406	9.43e-09	7.62e-08
									chr1:215256787:215257415	64.3491	1.5333	0.267099	5.74058	9.44e-09	7.62e-08
									chr17:19046694:19047510	77.1427	1.34985	0.235141	5.74057	9.44e-09	7.62e-08
									chr3:64321543:64322474	177.948	-1.85831	0.323721	-5.74048	9.44e-09	7.62e-08
									chr16:5738459:5739130	39.7168	-2.3858	0.415617	-5.74039	9.45e-09	7.63e-08
									chr22:26567868:26569048	247.073	-1.36992	0.238646	-5.74039	9.45e-09	7.63e-08
									chr7:90677529:90678462	212.48	1.14327	0.199163	5.74035	9.45e-09	7.63e-08
									chr2:36413165:36413709	66.8017	-2.4045	0.418877	-5.74034	9.45e-09	7.63e-08
									chr14:26339238:26339965	62.6284	1.97339	0.343794	5.74004	9.47e-09	7.64e-08
									chr1:35882913:35884391	1097.43	0.581661	0.101336	5.73994	9.47e-09	7.65e-08
									chr11:128889708:128891991	759.414	0.612081	0.106637	5.73985	9.48e-09	7.65e-08
									chr10:13973840:13974084	33.3645	-2.65555	0.462674	-5.73957	9.49e-09	7.66e-08
									chr10:119725038:119726674	2144.31	0.560073	0.0975816	5.73953	9.49e-09	7.66e-08
									chr21:25461763:25462260	27.8216	-2.29114	0.399191	-5.73945	9.5e-09	7.67e-08
									chr3:45464109:45465453	106.482	-1.00966	0.175918	-5.73938	9.5e-09	7.67e-08
									chr5:93161762:93163574	134.313	-1.31275	0.228732	-5.73924	9.51e-09	7.68e-08
									chr1:154626911:154628312	664.171	0.499833	0.0870917	5.73916	9.51e-09	7.68e-08
									chr2:66468503:66470310	362.981	0.852286	0.148508	5.73898	9.52e-09	7.69e-08
									chr11:13289032:13289432	39.8018	-1.63358	0.284649	-5.73892	9.53e-09	7.69e-08
									chr6:80438724:80439276	83.2956	-1.16812	0.203544	-5.73891	9.53e-09	7.69e-08
									chr19:28103887:28104488	63.9968	-2.13233	0.371559	-5.73887	9.53e-09	7.69e-08
									chr20:23296555:23298035	222.182	-1.66513	0.290152	-5.73881	9.53e-09	7.69e-08
									chr12:19885504:19886206	46.4403	-1.74566	0.304192	-5.73869	9.54e-09	7.7e-08
									chr12:12086216:12088026	485.243	1.92272	0.335045	5.73868	9.54e-09	7.7e-08
									chr20:39542630:39543548	28.627	-2.00526	0.349432	-5.73864	9.54e-09	7.7e-08
									chr22:44411521:44412635	73.7389	-1.11379	0.194101	-5.73821	9.57e-09	7.72e-08
									chr22:50244337:50245727	1011.91	0.383807	0.0668864	5.73819	9.57e-09	7.72e-08
									chr1:113207124:113208101	39.0177	-1.69005	0.294533	-5.73808	9.58e-09	7.72e-08
									chr16:16880263:16882239	166.932	1.45109	0.25289	5.73805	9.58e-09	7.72e-08
									chr14:51041048:51041697	181.738	1.1052	0.192609	5.73802	9.58e-09	7.72e-08
									chr2:148902718:148903250	59.9547	1.64547	0.286768	5.73798	9.58e-09	7.73e-08
									chr6:147666328:147666652	29.5428	-1.41702	0.246961	-5.73783	9.59e-09	7.73e-08
									chr4:163263649:163264218	48.9051	-1.18244	0.206084	-5.73764	9.6e-09	7.74e-08
									chr3:131903675:131904754	107.007	-2.04259	0.356012	-5.73742	9.61e-09	7.75e-08
									chr11:119337548:119338797	1001.01	-0.496193	0.0864837	-5.73742	9.61e-09	7.75e-08
									chr10:82266493:82267854	84.4913	-2.0601	0.359066	-5.73739	9.61e-09	7.75e-08
									chr15:69031330:69032535	290.789	-0.982929	0.171322	-5.73732	9.62e-09	7.75e-08
									chr6:158002688:158004225	297.751	-1.63844	0.285577	-5.73729	9.62e-09	7.76e-08
									chr7:35908279:35909185	159.996	1.15663	0.201599	5.73728	9.62e-09	7.76e-08
									chr1:103457766:103458541	125.471	-0.952988	0.166107	-5.73721	9.62e-09	7.76e-08
									chr13:30932142:30933555	400.91	0.729638	0.12718	5.73707	9.63e-09	7.76e-08
									chr10:114151423:114151817	34.318	-1.93517	0.337311	-5.73706	9.63e-09	7.76e-08
									chr11:133040247:133041163	51.9118	-1.47847	0.257708	-5.73699	9.64e-09	7.77e-08
									chr22:42511566:42513096	265.448	-0.934206	0.16284	-5.73696	9.64e-09	7.77e-08
									chr6:11318080:11319310	167.601	-1.11947	0.195141	-5.73675	9.65e-09	7.78e-08
									chr1:32997881:32998860	108.477	-1.30819	0.228038	-5.73674	9.65e-09	7.78e-08
									chr1:20151923:20153795	450.491	0.731165	0.127453	5.73672	9.65e-09	7.78e-08
									chr3:150703087:150704364	1479.61	0.53071	0.0925131	5.73659	9.66e-09	7.78e-08
									chr2:12702152:12704004	224.662	1.14786	0.200096	5.73656	9.66e-09	7.78e-08
									chr1:7561285:7562451	132.328	-0.759809	0.132451	-5.73652	9.66e-09	7.79e-08
									chr2:202265134:202266757	1763.24	0.522254	0.0910409	5.73648	9.67e-09	7.79e-08
									chr3:149395737:149396417	78.1118	-2.20102	0.383697	-5.73636	9.67e-09	7.79e-08
									chr11:69700365:69701042	322.185	0.49977	0.0871234	5.73636	9.67e-09	7.79e-08
									chr8:26291070:26293247	1267.96	0.518306	0.0903595	5.73604	9.69e-09	7.81e-08
									chr10:117162488:117163729	587.343	0.993411	0.173189	5.73599	9.69e-09	7.81e-08
									chr3:143118977:143121208	2029.24	0.529955	0.0923916	5.73596	9.7e-09	7.81e-08
									chr1:73832358:73833124	35.8036	-2.35321	0.410257	-5.73595	9.7e-09	7.81e-08
									chr8:81858640:81859478	46.8443	-1.45838	0.254257	-5.73586	9.7e-09	7.81e-08
									chr2:8193518:8194282	221.146	1.89852	0.330992	5.73584	9.7e-09	7.81e-08
									chr2:20822097:20823676	1000.73	0.407884	0.0711133	5.73569	9.71e-09	7.82e-08
									chr13:23569807:23571244	954.918	-0.877314	0.152968	-5.73526	9.74e-09	7.84e-08
									chr1:63816927:63818259	112.907	-2.55406	0.445326	-5.73525	9.74e-09	7.84e-08
									chr15:92524487:92525775	138.809	1.39555	0.243332	5.73519	9.74e-09	7.84e-08
									chr7:27235076:27236408	492.866	0.793051	0.13828	5.73513	9.74e-09	7.84e-08
									chr5:74934857:74936386	145.458	-1.44357	0.251708	-5.7351	9.75e-09	7.84e-08
									chr7:4202252:4204126	216.395	-0.900527	0.157021	-5.73506	9.75e-09	7.85e-08
									chr8:92101806:92103903	1318.44	0.445486	0.0776786	5.73499	9.75e-09	7.85e-08
									chr12:97062936:97063923	90.5015	-1.9675	0.343072	-5.73496	9.75e-09	7.85e-08
									chr4:120971708:120972278	36.4882	2.29001	0.399312	5.7349	9.76e-09	7.85e-08
									chr12:16880718:16881469	97.5103	1.27683	0.222648	5.73476	9.77e-09	7.86e-08
									chr6:101422064:101423206	78.0159	1.44875	0.25263	5.73466	9.77e-09	7.86e-08
									chr16:71882984:71884960	1204.47	0.582866	0.10164	5.7346	9.77e-09	7.87e-08
									chr19:7394707:7395773	570.141	0.643523	0.112219	5.73452	9.78e-09	7.87e-08
									chr22:49396809:49397324	39.7523	-1.84811	0.322278	-5.73452	9.78e-09	7.87e-08
									chr11:118571792:118573439	959.592	0.420828	0.0733851	5.73452	9.78e-09	7.87e-08
									chr22:27420691:27421377	106.372	-1.99071	0.347158	-5.73431	9.79e-09	7.88e-08
									chr9:94980070:94982071	205.758	-0.738798	0.128838	-5.7343	9.79e-09	7.88e-08
									chr9:118595548:118597181	147.031	-0.98888	0.172453	-5.73421	9.8e-09	7.88e-08
									chr1:6513077:6513987	71.6014	-0.882683	0.153934	-5.73418	9.8e-09	7.88e-08
									chr11:133323469:133324716	39.6219	-1.33744	0.233244	-5.73408	9.8e-09	7.89e-08
									chr10:130490726:130492056	120.892	-2.66627	0.464987	-5.73406	9.81e-09	7.89e-08
									chr7:20306393:20307543	686.167	0.868981	0.151553	5.73384	9.82e-09	7.9e-08
									chr16:27268476:27269139	243.859	0.626688	0.109297	5.73379	9.82e-09	7.9e-08
									chr21:37817561:37818718	642.524	1.05563	0.184107	5.73376	9.82e-09	7.9e-08
									chr3:25581772:25582766	72.3754	-1.74004	0.303479	-5.73365	9.83e-09	7.9e-08
									chr12:106519362:106520308	142.635	-2.40959	0.420258	-5.7336	9.83e-09	7.91e-08
									chr15:21344477:21345290	26.1453	3.76114	0.656006	5.7334	9.84e-09	7.92e-08
									chr14:61684110:61684933	147.616	-2.03377	0.354732	-5.73327	9.85e-09	7.92e-08
									chr5:157813706:157814295	21.2893	-2.16959	0.378425	-5.73321	9.86e-09	7.92e-08
									chr9:62695593:62696669	96.8772	1.72443	0.30078	5.73318	9.86e-09	7.92e-08
									chr6:31196893:31198431	775.047	0.655934	0.114411	5.73315	9.86e-09	7.93e-08
									chr12:3304390:3305344	168.3	-1.31913	0.230093	-5.73305	9.86e-09	7.93e-08
									chr6:26595603:26596320	696.102	0.493545	0.0860882	5.73301	9.87e-09	7.93e-08
									chr2:122825528:122826329	50.9637	-2.48096	0.432762	-5.73285	9.88e-09	7.94e-08
									chr11:95337178:95339688	1625.3	0.696013	0.121409	5.7328	9.88e-09	7.94e-08
									chr22:49086837:49088039	137.501	-2.16742	0.378078	-5.73273	9.88e-09	7.94e-08
									chr12:41663515:41664130	158.391	-1.10632	0.192986	-5.73265	9.89e-09	7.95e-08
									chr2:73779253:73780518	1066.78	0.451668	0.078789	5.73263	9.89e-09	7.95e-08
									chr6:93407156:93407618	72.9823	1.79559	0.31323	5.73249	9.9e-09	7.95e-08
									chr3:40593036:40594316	159.61	-2.08574	0.363856	-5.73232	9.91e-09	7.96e-08
									chr1:1362023:1362332	89.7488	-1.61646	0.282007	-5.73197	9.93e-09	7.98e-08
									chr7:49644249:49645103	154.254	-1.57016	0.273933	-5.73192	9.93e-09	7.98e-08
									chr4:15653951:15656002	1467.48	0.443404	0.0773575	5.73188	9.93e-09	7.98e-08
									chr2:171999197:172000470	1023.18	0.613269	0.107007	5.73108	9.98e-09	8.02e-08
									chr1:235367077:235368086	1735.58	0.341063	0.0595127	5.73093	9.99e-09	8.02e-08
									chr3:189805488:189807382	933.82	1.11578	0.194703	5.73066	1e-08	8.04e-08
									chr1:164155084:164155933	134.296	-1.07274	0.187199	-5.73049	1e-08	8.04e-08
									chr22:39028024:39028871	46.3054	-1.55327	0.271056	-5.73044	1e-08	8.05e-08
									chr7:127587986:127589331	1375.6	0.416902	0.072753	5.73037	1e-08	8.05e-08
									chr2:36214559:36215082	39.5005	-1.27084	0.221773	-5.73037	1e-08	8.05e-08
									chr6:47235584:47236837	97.1962	1.38361	0.241469	5.72997	1e-08	8.07e-08
									chr8:96734824:96736013	111.707	1.66997	0.291447	5.72994	1e-08	8.07e-08
									chr12:49941436:49942096	92.0933	-1.83422	0.32013	-5.72961	1.01e-08	8.08e-08
									chr6:132161290:132161608	28.8398	-1.4062	0.245429	-5.72954	1.01e-08	8.09e-08
									chr14:80941028:80942391	1952.83	0.459801	0.0802518	5.72949	1.01e-08	8.09e-08
									chr9:131561718:131562599	47.6519	-1.39597	0.24365	-5.72943	1.01e-08	8.09e-08
									chrX:46446409:46448018	630.075	0.566841	0.0989391	5.72919	1.01e-08	8.1e-08
									chr9:137370047:137371629	1649.39	0.743543	0.129783	5.72913	1.01e-08	8.1e-08
									chr10:26215592:26218321	1030.97	0.636189	0.111048	5.72894	1.01e-08	8.11e-08
									chr1:12161600:12162363	52.0188	-1.26397	0.22063	-5.72892	1.01e-08	8.11e-08
									chr5:103347143:103348323	50.1056	-1.64723	0.287531	-5.72888	1.01e-08	8.11e-08
									chr5:145179945:145180933	76.1024	-1.46928	0.256485	-5.72852	1.01e-08	8.13e-08
									chr1:14942623:14943549	256.744	-1.4319	0.24996	-5.72849	1.01e-08	8.13e-08
									chr5:51583001:51583985	66.8865	1.67347	0.292149	5.72814	1.02e-08	8.15e-08
									chr7:127885877:127886231	37.9945	-1.6479	0.287685	-5.72814	1.02e-08	8.15e-08
									chr15:52700262:52700700	47.4151	2.54903	0.445006	5.72809	1.02e-08	8.15e-08
									chr4:129549802:129550761	88.2466	-2.02858	0.354155	-5.72793	1.02e-08	8.16e-08
									chr10:79170816:79171414	110.462	-1.54474	0.269693	-5.72779	1.02e-08	8.16e-08
									chr7:142168821:142169241	29.9384	-1.63826	0.286022	-5.72773	1.02e-08	8.17e-08
									chr18:519038:519524	32.1012	-1.98757	0.347009	-5.7277	1.02e-08	8.17e-08
									chr3:125032113:125033469	77.8336	-1.48014	0.258419	-5.72767	1.02e-08	8.17e-08
									chr3:149229353:149229796	29.9333	-1.73286	0.302545	-5.7276	1.02e-08	8.17e-08
									chr15:37098621:37099208	369.74	0.596207	0.104095	5.72753	1.02e-08	8.17e-08
									chr2:241507285:241509351	2375.05	0.598854	0.104559	5.72743	1.02e-08	8.18e-08
									chr6:113731635:113731839	74.1209	1.52269	0.265866	5.72727	1.02e-08	8.19e-08
									chr19:7109759:7110567	124.993	-1.94457	0.339531	-5.72723	1.02e-08	8.19e-08
									chr1:60857931:60859006	233.944	1.07899	0.188399	5.72715	1.02e-08	8.19e-08
									chr8:124610222:124610961	137.436	1.07324	0.187397	5.72708	1.02e-08	8.19e-08
									chr6:50249428:50250054	42.1777	-2.13988	0.373658	-5.72686	1.02e-08	8.2e-08
									chr5:124514679:124515433	53.6926	1.58948	0.277553	5.72677	1.02e-08	8.21e-08
									chr5:74630251:74631063	345.145	1.17134	0.204548	5.72649	1.03e-08	8.22e-08
									chr1:12428160:12429420	112.097	1.2949	0.226133	5.72627	1.03e-08	8.23e-08
									chr16:1826092:1827688	1785.43	0.452718	0.0790605	5.72622	1.03e-08	8.23e-08
									chr20:362248:362874	98.6384	-1.37877	0.24079	-5.72603	1.03e-08	8.24e-08
									chr10:118798070:118798828	49.227	-1.64179	0.286756	-5.72539	1.03e-08	8.27e-08
									chr5:134175225:134177805	1794.2	0.46787	0.0817185	5.72538	1.03e-08	8.27e-08
									chr1:240611268:240613051	602.143	0.481474	0.0840953	5.72534	1.03e-08	8.27e-08
									chr6:125780124:125781834	1400.75	0.468189	0.0817756	5.72529	1.03e-08	8.28e-08
									chr4:123616835:123617947	950.253	1.57868	0.275738	5.72528	1.03e-08	8.28e-08
									chr5:170503689:170504885	640.771	0.499332	0.0872176	5.72513	1.03e-08	8.28e-08
									chr12:31116935:31118119	449.062	0.912805	0.159443	5.72498	1.03e-08	8.29e-08
									chr1:229108459:229110031	131.215	-1.04217	0.18204	-5.72495	1.03e-08	8.29e-08
									chr9:105655448:105657091	519.447	0.605327	0.105736	5.72491	1.03e-08	8.29e-08
									chr22:24977294:24978127	96.3941	-1.01318	0.176979	-5.72484	1.04e-08	8.3e-08
									chr10:77531137:77532348	156.495	-1.27596	0.222883	-5.72477	1.04e-08	8.3e-08
									chr11:12842177:12842700	311.749	0.720176	0.125803	5.72465	1.04e-08	8.3e-08
									chr6:29632124:29633989	1562.42	0.781692	0.13655	5.72458	1.04e-08	8.31e-08
									chr2:96320895:96322568	620.003	0.499639	0.0872827	5.72437	1.04e-08	8.32e-08
									chr17:28939494:28941417	434.847	0.992118	0.173316	5.72433	1.04e-08	8.32e-08
									chr16:67163007:67163864	506.042	0.601694	0.105112	5.72432	1.04e-08	8.32e-08
									chr8:66924405:66925986	1202.97	0.462318	0.0807653	5.72422	1.04e-08	8.32e-08
									chr11:76770602:76771498	155.686	-1.28449	0.224402	-5.72409	1.04e-08	8.33e-08
									chr4:2040542:2042889	1187.26	0.760186	0.132805	5.72409	1.04e-08	8.33e-08
									chr13:113629791:113630223	51.0409	1.6535	0.288869	5.72403	1.04e-08	8.33e-08
									chr15:98123885:98125376	97.1285	-1.97294	0.344681	-5.72396	1.04e-08	8.33e-08
									chr2:9251611:9252523	116.843	-1.93377	0.337845	-5.72384	1.04e-08	8.34e-08
									chr16:21952318:21953856	1408.43	-0.431195	0.0753382	-5.72346	1.04e-08	8.36e-08
									chr7:99079014:99079613	68.0468	1.22902	0.21474	5.72329	1.04e-08	8.37e-08
									chr11:106249213:106250792	213.526	-1.14319	0.199752	-5.72305	1.05e-08	8.38e-08
									chr5:10513502:10514653	279.685	-1.53985	0.269068	-5.72289	1.05e-08	8.39e-08
									chr10:7493936:7494787	79.8045	-1.14947	0.200858	-5.72279	1.05e-08	8.39e-08
									chr7:134316208:134317488	2306.01	0.476729	0.0833049	5.7227	1.05e-08	8.39e-08
									chrX:64975389:64977059	1255.52	0.562216	0.0982442	5.72264	1.05e-08	8.4e-08
									chr1:24119916:24120842	55.6844	-1.14807	0.200622	-5.72256	1.05e-08	8.4e-08
									chr3:31086763:31087096	19.0654	-2.2513	0.393433	-5.72218	1.05e-08	8.42e-08
									chr1:180841599:180841759	37.201	1.27605	0.223013	5.72186	1.05e-08	8.43e-08
									chr9:125887216:125887642	116.64	0.977832	0.170894	5.72186	1.05e-08	8.43e-08
									chr17:79009312:79010513	765.695	0.489223	0.0855014	5.72181	1.05e-08	8.43e-08
									chr6:53168301:53169254	147.462	-1.87907	0.328405	-5.72181	1.05e-08	8.43e-08
									chr12:64544300:64545294	86.9231	1.46207	0.255527	5.72178	1.05e-08	8.44e-08
									chrX:100643456:100644801	213.083	-1.85675	0.324517	-5.72159	1.06e-08	8.45e-08
									chr6:116397189:116398900	134.586	-1.50472	0.262992	-5.72155	1.06e-08	8.45e-08
									chr19:17576461:17577425	183.583	-1.14512	0.200146	-5.72141	1.06e-08	8.45e-08
									chr9:122070524:122072256	406.347	0.828444	0.1448	5.72129	1.06e-08	8.46e-08
									chr5:74386710:74387448	52.3436	-2.15728	0.37707	-5.72117	1.06e-08	8.46e-08
									chr16:2692363:2694416	294.784	-0.92797	0.162203	-5.72103	1.06e-08	8.47e-08
									chrX:54271705:54272093	40.5869	2.23556	0.390783	5.72073	1.06e-08	8.49e-08
									chr1:93797994:93799133	58.5665	-2.64258	0.461935	-5.72067	1.06e-08	8.49e-08
									chr4:146787443:146788411	97.1089	1.54707	0.270437	5.72063	1.06e-08	8.49e-08
									chr17:2011243:2012569	130.303	-0.877401	0.153379	-5.72046	1.06e-08	8.5e-08
									chr12:11607167:11608422	134.362	-1.21124	0.211759	-5.71989	1.07e-08	8.53e-08
									chr15:98738719:98739390	79.6139	1.4463	0.252877	5.7194	1.07e-08	8.55e-08
									chr15:69632001:69632370	47.5121	1.16728	0.204094	5.71931	1.07e-08	8.55e-08
									chr11:75350594:75352641	1020.97	0.608442	0.106388	5.71908	1.07e-08	8.56e-08
									chr17:40306505:40307913	358.938	-1.35657	0.237213	-5.71878	1.07e-08	8.58e-08
									chr9:100602363:100602804	183.391	0.848353	0.148349	5.71864	1.07e-08	8.59e-08
									chr12:7129780:7131447	1714.32	0.576404	0.100798	5.71841	1.08e-08	8.6e-08
									chr16:85569591:85570369	307.399	1.32252	0.231287	5.71809	1.08e-08	8.61e-08
									chr20:19888179:19890005	128.505	-1.67882	0.293602	-5.71801	1.08e-08	8.62e-08
									chr10:19917864:19918557	43.1797	-1.57905	0.276158	-5.71792	1.08e-08	8.62e-08
									chr2:84515909:84516927	1693.44	0.339267	0.059335	5.71783	1.08e-08	8.62e-08
									chr1:39671130:39673151	525.572	0.606347	0.106045	5.71782	1.08e-08	8.63e-08
									chr13:113862467:113864258	580.955	0.64952	0.1136	5.71762	1.08e-08	8.63e-08
									chr10:46555410:46557285	1534.47	1.01398	0.177343	5.7176	1.08e-08	8.64e-08
									chr4:56409874:56410959	679.683	0.565928	0.0989886	5.71711	1.08e-08	8.66e-08
									chr1:203026084:203027472	761.132	0.425373	0.0744085	5.71672	1.09e-08	8.68e-08
									chr10:74289716:74290564	41.2906	1.25696	0.219883	5.71649	1.09e-08	8.69e-08
									chr10:124155673:124156446	76.2451	-1.73534	0.303568	-5.71647	1.09e-08	8.69e-08
									chr5:181191146:181192301	1723.27	0.405264	0.0708949	5.71641	1.09e-08	8.69e-08
									chr12:51225023:51226256	90.584	1.48727	0.26018	5.71633	1.09e-08	8.7e-08
									chr1:209784020:209785148	1422.18	0.441129	0.0771719	5.71619	1.09e-08	8.7e-08
									chr12:106030252:106031095	55.6857	-1.90194	0.332746	-5.71589	1.09e-08	8.72e-08
									chr10:101959087:101959884	43.8978	1.11318	0.194757	5.71572	1.09e-08	8.73e-08
									chr15:78825341:78826426	83.2863	-1.03326	0.180781	-5.71557	1.09e-08	8.73e-08
									chr1:164637457:164639083	1254.21	0.838093	0.146636	5.71546	1.09e-08	8.74e-08
									chr10:19488723:19489433	44.3331	-1.27758	0.223532	-5.71543	1.09e-08	8.74e-08
									chr16:53692106:53692775	33.9829	-2.12255	0.371373	-5.71543	1.09e-08	8.74e-08
									chr4:100298805:100300443	465.15	-2.18654	0.382578	-5.71528	1.1e-08	8.75e-08
									chr16:68627886:68629262	163.024	1.20544	0.210923	5.71509	1.1e-08	8.76e-08
									chr6:74731750:74732670	58.0239	-2.10112	0.367656	-5.71491	1.1e-08	8.77e-08
									chr15:83066147:83067951	1020.88	0.752864	0.131738	5.71488	1.1e-08	8.77e-08
									chr8:1768917:1769904	175.901	-1.01789	0.178113	-5.71485	1.1e-08	8.77e-08
									chr7:92834723:92836193	1304.65	0.646694	0.11316	5.71484	1.1e-08	8.77e-08
									chr14:23034234:23035451	1849.43	0.479994	0.083992	5.71476	1.1e-08	8.77e-08
									chr11:116835299:116836627	661.884	0.560671	0.0981095	5.71475	1.1e-08	8.77e-08
									chr18:61992318:61992864	50.5075	-2.48383	0.434639	-5.7147	1.1e-08	8.77e-08
									chr4:2461995:2463467	983.462	0.696618	0.121902	5.71457	1.1e-08	8.78e-08
									chr2:106537198:106538169	125.319	1.90829	0.333937	5.71453	1.1e-08	8.78e-08
									chr22:21416403:21418287	1422.99	0.420679	0.0736162	5.71449	1.1e-08	8.78e-08
									chr15:82679634:82681315	388.419	0.873916	0.152935	5.7143	1.1e-08	8.79e-08
									chrX:9141208:9142052	76.7653	-1.21738	0.213047	-5.71414	1.1e-08	8.8e-08
									chr5:33721401:33722298	197.464	1.06639	0.186626	5.71404	1.1e-08	8.81e-08
									chr5:65027905:65028769	155.176	1.8414	0.322273	5.71378	1.1e-08	8.82e-08
									chr19:47447028:47448318	488.828	0.691801	0.121078	5.7137	1.11e-08	8.82e-08
									chr2:230870627:230871673	354.933	1.04543	0.182969	5.71369	1.11e-08	8.82e-08
									chrX:153310660:153311197	66.0789	1.67392	0.292972	5.71357	1.11e-08	8.83e-08
									chr19:632595:634356	1548.68	0.422676	0.0739796	5.71341	1.11e-08	8.84e-08
									chr1:3365362:3367065	635.986	0.535601	0.0937453	5.71337	1.11e-08	8.84e-08
									chr12:68494983:68496060	95.5835	-1.78326	0.312121	-5.71336	1.11e-08	8.84e-08
									chr16:77966804:77968430	1012.67	1.39368	0.243936	5.7133	1.11e-08	8.84e-08
									chr11:88402211:88403119	39.8847	-2.04469	0.357886	-5.71324	1.11e-08	8.84e-08
									chr20:41692587:41694416	1587.52	0.384427	0.0672871	5.71324	1.11e-08	8.84e-08
									chr2:218892349:218893590	480.232	0.59671	0.104445	5.71316	1.11e-08	8.85e-08
									chr19:11813598:11814992	1844.39	0.411719	0.0720686	5.71287	1.11e-08	8.86e-08
									chr4:150510245:150510985	56.1447	-1.34686	0.235761	-5.71284	1.11e-08	8.86e-08
									chr10:105585336:105586270	210.346	-2.30849	0.404093	-5.71277	1.11e-08	8.86e-08
									chr3:53790593:53791789	102.633	1.35371	0.236965	5.71271	1.11e-08	8.87e-08
									chr1:42034923:42036626	1513.29	0.544843	0.0953759	5.71259	1.11e-08	8.87e-08
									chr3:9247390:9250137	2558.71	0.475109	0.0831701	5.7125	1.11e-08	8.88e-08
									chr8:132946309:132947143	54.0432	-1.43654	0.251475	-5.71244	1.11e-08	8.88e-08
									chr4:138875897:138876539	51.3827	-2.03872	0.3569	-5.71229	1.11e-08	8.89e-08
									chr7:37311311:37311830	44.5537	-1.24401	0.217778	-5.71226	1.11e-08	8.89e-08
									chr4:2057778:2059638	584.297	0.842089	0.147418	5.71225	1.11e-08	8.89e-08
									chr10:123007881:123009872	1730.92	0.477332	0.0835642	5.71216	1.12e-08	8.89e-08
									chr3:70726141:70727824	62.794	-1.90382	0.333307	-5.71191	1.12e-08	8.91e-08
									chr5:93401531:93402387	77.9507	1.41699	0.248077	5.7119	1.12e-08	8.91e-08
									chrX:73728010:73729633	338.062	2.92556	0.512188	5.71188	1.12e-08	8.91e-08
									chr4:140035775:140036670	111.691	1.06456	0.186383	5.71165	1.12e-08	8.92e-08
									chr6:103775230:103776260	163.263	1.95568	0.342401	5.71165	1.12e-08	8.92e-08
									chr5:9365037:9366167	194.545	1.11595	0.19539	5.7114	1.12e-08	8.93e-08
									chr5:160271392:160272736	427.412	0.771007	0.134997	5.7113	1.12e-08	8.94e-08
									chr7:10120876:10121314	85.3449	1.89007	0.330934	5.7113	1.12e-08	8.94e-08
									chr6:122818435:122819218	91.5518	1.40339	0.245725	5.71124	1.12e-08	8.94e-08
									chr16:58938407:58939294	50.4418	-1.2706	0.222477	-5.71114	1.12e-08	8.94e-08
									chr2:74464463:74465941	1290.37	0.578893	0.101365	5.71098	1.12e-08	8.95e-08
									chr4:26670612:26671548	48.8428	1.7564	0.307565	5.71066	1.13e-08	8.97e-08
									chr15:30103027:30104504	706.12	0.481302	0.0842818	5.71062	1.13e-08	8.97e-08
									chr18:55189942:55190571	98.6835	-1.75773	0.307801	-5.71059	1.13e-08	8.97e-08
									chr1:47684698:47685640	159.908	-1.54797	0.271073	-5.71054	1.13e-08	8.97e-08
									chr17:44733497:44734119	78.1561	-0.978704	0.171388	-5.71044	1.13e-08	8.98e-08
									chr5:150700311:150701749	1462.49	0.452844	0.0793032	5.71029	1.13e-08	8.98e-08
									chr4:39936779:39937587	149.436	0.810574	0.141957	5.71	1.13e-08	9e-08
									chr2:188788643:188789148	46.3679	-1.55041	0.271529	-5.70991	1.13e-08	9e-08
									chr17:33142586:33143222	47.2016	-1.17748	0.206218	-5.7099	1.13e-08	9e-08
									chr1:225941119:225942069	109.856	-0.809228	0.141725	-5.70983	1.13e-08	9.01e-08
									chr1:145021812:145023399	160.433	-1.23454	0.216222	-5.70962	1.13e-08	9.02e-08
									chr9:112174256:112176195	501.057	0.665289	0.116523	5.7095	1.13e-08	9.02e-08
									chr17:48100353:48101992	2087.71	0.490104	0.0858401	5.7095	1.13e-08	9.02e-08
									chr8:2280658:2281789	69.4467	-2.18228	0.382228	-5.70938	1.13e-08	9.03e-08
									chr16:30075237:30076674	850.992	0.465903	0.0816048	5.70926	1.13e-08	9.03e-08
									chr17:48907738:48909379	1897.54	0.33417	0.0585319	5.70919	1.14e-08	9.04e-08
									chr10:23918426:23919282	45.2361	-1.41045	0.247049	-5.70918	1.14e-08	9.04e-08
									chr2:29919949:29922174	2351.39	0.522892	0.0915912	5.70898	1.14e-08	9.05e-08
									chr11:93740795:93742204	2305.44	0.493153	0.0863848	5.70879	1.14e-08	9.06e-08
									chr14:89116725:89117594	87.9271	1.44592	0.253282	5.70873	1.14e-08	9.06e-08
									chr11:16182097:16183185	75.8784	-1.77622	0.311143	-5.70869	1.14e-08	9.06e-08
									chr16:89921745:89923674	1810.34	0.686548	0.120267	5.70855	1.14e-08	9.07e-08
									chr1:61313840:61314406	101.207	1.89517	0.331993	5.70847	1.14e-08	9.07e-08
									chr8:32305470:32306672	76.7218	2.15017	0.376664	5.70845	1.14e-08	9.07e-08
									chr18:56650851:56652190	1239.85	0.555956	0.0973932	5.70836	1.14e-08	9.08e-08
									chr2:119088575:119089304	37.0047	1.62867	0.285314	5.70833	1.14e-08	9.08e-08
									chr14:105195651:105197894	1211.78	1.03463	0.181261	5.70797	1.14e-08	9.1e-08
									chr5:50738559:50739473	48.5714	-1.25171	0.219295	-5.70785	1.14e-08	9.1e-08
									chr7:157525876:157527797	221.525	1.25178	0.219312	5.70777	1.14e-08	9.11e-08
									chr10:123994243:123996189	742.073	-0.434064	0.0760486	-5.70772	1.15e-08	9.11e-08
									chr5:152124191:152125560	120.422	-1.27416	0.223235	-5.70769	1.15e-08	9.11e-08
									chr5:135216599:135217350	98.8424	1.95737	0.342939	5.70763	1.15e-08	9.11e-08
									chr2:144567345:144568673	152.617	1.44052	0.252391	5.70749	1.15e-08	9.12e-08
									chr8:85176760:85178876	1610.88	0.433048	0.075874	5.70746	1.15e-08	9.12e-08
									chr16:89994180:89995559	99.9939	-1.08454	0.190028	-5.70727	1.15e-08	9.13e-08
									chr22:20186213:20187428	112.494	0.967033	0.169444	5.7071	1.15e-08	9.14e-08
									chr13:107847367:107847848	59.8394	-1.1941	0.209236	-5.70695	1.15e-08	9.15e-08
									chr3:159062723:159063281	49.5083	1.4816	0.259617	5.70686	1.15e-08	9.15e-08
									chr2:107090972:107091804	35.5423	-1.94514	0.340844	-5.70682	1.15e-08	9.15e-08
									chr4:20572565:20573540	171.184	1.66286	0.291383	5.70679	1.15e-08	9.15e-08
									chr8:1438061:1439869	993.109	1.01651	0.178136	5.70638	1.15e-08	9.18e-08
									chr7:141362318:141363390	119.804	-1.63559	0.286627	-5.70635	1.15e-08	9.18e-08
									chr14:75793711:75795186	90.4614	-1.18259	0.207242	-5.70632	1.15e-08	9.18e-08
									chr2:88873779:88874539	68.0805	0.999089	0.175088	5.70623	1.16e-08	9.18e-08
									chr10:33071205:33072415	56.0834	-1.37717	0.241345	-5.70622	1.16e-08	9.18e-08
									chr3:18189010:18190935	104.714	-0.925511	0.162193	-5.70621	1.16e-08	9.18e-08
									chr3:182185322:182185675	22.0596	2.21437	0.38809	5.70581	1.16e-08	9.2e-08
									chr12:107348691:107349493	150.657	-1.87996	0.329483	-5.70577	1.16e-08	9.21e-08
									chr15:69376688:69377778	49.0084	-1.34342	0.235458	-5.70557	1.16e-08	9.22e-08
									chr13:30132392:30133259	828.268	0.49875	0.0874157	5.70549	1.16e-08	9.22e-08
									chr7:6058290:6059548	972.381	0.502063	0.0879965	5.70549	1.16e-08	9.22e-08
									chr2:23523405:23525623	153.34	-1.14756	0.201136	-5.70537	1.16e-08	9.23e-08
									chr1:115908385:115909465	148.473	1.55025	0.271722	5.70528	1.16e-08	9.23e-08
									chr8:63702677:63703545	163.358	1.41163	0.247428	5.70521	1.16e-08	9.23e-08
									chr9:131697052:131697656	70.6781	-1.2035	0.210964	-5.70478	1.16e-08	9.26e-08
									chr7:130278950:130279322	40.0265	-2.41898	0.424031	-5.70473	1.17e-08	9.26e-08
									chr6:5499273:5501611	192.021	0.945246	0.165695	5.70473	1.17e-08	9.26e-08
									chr8:141820624:141821423	81.3244	1.29089	0.226285	5.70472	1.17e-08	9.26e-08
									chr14:100476087:100476954	71.11	-1.31903	0.231217	-5.70472	1.17e-08	9.26e-08
									chr5:16034399:16034922	28.6223	1.68648	0.295636	5.70458	1.17e-08	9.26e-08
									chrX:2679558:2680499	81.723	-1.94106	0.340277	-5.70435	1.17e-08	9.28e-08
									chrX:120358136:120359669	759.562	1.2255	0.214848	5.70402	1.17e-08	9.29e-08
									chr1:145960320:145961001	1151.32	0.558485	0.0979115	5.70398	1.17e-08	9.3e-08
									chr18:27030487:27031949	115.632	1.25662	0.220306	5.70396	1.17e-08	9.3e-08
									chr3:133419455:133420680	218.772	-2.01214	0.352766	-5.70388	1.17e-08	9.3e-08
									chr7:73866183:73866503	50.8102	-1.2257	0.214896	-5.70368	1.17e-08	9.31e-08
									chr11:694696:696385	4279.46	0.442876	0.0776482	5.70363	1.17e-08	9.31e-08
									chr11:30889024:30890086	70.9561	-1.87078	0.328007	-5.70347	1.17e-08	9.32e-08
									chr18:3770798:3772039	745.196	0.545285	0.0956081	5.70334	1.17e-08	9.33e-08
									chr2:54724518:54725446	430.468	0.82788	0.145163	5.70312	1.18e-08	9.34e-08
									chr6:14440450:14442562	460.175	1.18521	0.20782	5.70307	1.18e-08	9.34e-08
									chr12:23888076:23888734	39.1056	1.15953	0.203317	5.70307	1.18e-08	9.34e-08
									chr1:167301206:167301792	99.6198	1.27199	0.223037	5.70305	1.18e-08	9.34e-08
									chr15:92733690:92734844	162.254	1.64806	0.288984	5.70294	1.18e-08	9.35e-08
									chr1:53684760:53686643	431.454	-1.0744	0.188395	-5.70289	1.18e-08	9.35e-08
									chr7:101378482:101379551	455.499	-1.51239	0.265198	-5.70288	1.18e-08	9.35e-08
									chr2:87325124:87325753	31.2421	-2.00514	0.351607	-5.70279	1.18e-08	9.35e-08
									chr2:84288323:84288793	76.6287	-1.29535	0.227147	-5.70271	1.18e-08	9.36e-08
									chr9:124535744:124537648	410.178	1.04223	0.182763	5.70262	1.18e-08	9.36e-08
									chr1:81812540:81813107	69.5658	1.84712	0.323921	5.70239	1.18e-08	9.38e-08
									chr18:35523551:35524692	297.181	1.43726	0.252047	5.70234	1.18e-08	9.38e-08
									chr9:98255031:98256570	1789.91	0.540204	0.0947373	5.70213	1.18e-08	9.39e-08
									chr1:156656802:156657899	530.225	0.556073	0.0975204	5.70211	1.18e-08	9.39e-08
									chr7:42090984:42092729	1132.45	0.766233	0.134382	5.7019	1.18e-08	9.4e-08
									chr5:177837270:177838000	88.0893	-1.0697	0.187605	-5.7019	1.18e-08	9.4e-08
									chr2:62456270:62457898	720.532	0.671912	0.117842	5.70179	1.19e-08	9.41e-08
									chr11:67562758:67563978	70.8922	-1.91952	0.336656	-5.70173	1.19e-08	9.41e-08
									chr5:71455400:71456634	1671.08	0.499637	0.0876334	5.70144	1.19e-08	9.42e-08
									chr5:17801649:17803660	262.023	1.78241	0.312629	5.70136	1.19e-08	9.43e-08
									chr7:144062678:144062983	41.2349	-1.46784	0.257454	-5.70136	1.19e-08	9.43e-08
									chr6:13397576:13398337	54.507	-1.42603	0.250123	-5.70133	1.19e-08	9.43e-08
									chr19:24033104:24034411	2122.14	0.390852	0.0685633	5.7006	1.19e-08	9.47e-08
									chr12:32200879:32201564	134.454	2.58728	0.453881	5.70035	1.2e-08	9.48e-08
									chr1:220487019:220488264	249.461	0.636678	0.111699	5.69992	1.2e-08	9.51e-08
									chr5:135465840:135467195	661.399	0.621928	0.109114	5.69978	1.2e-08	9.51e-08
									chr3:149501495:149502226	52.1327	-1.61733	0.283767	-5.69952	1.2e-08	9.53e-08
									chr12:10098511:10099464	226.497	-1.1695	0.205193	-5.6995	1.2e-08	9.53e-08
									chr6:118242507:118243565	118.951	2.36042	0.414146	5.6995	1.2e-08	9.53e-08
									chr12:15520095:15520840	111.447	1.16956	0.205205	5.69947	1.2e-08	9.53e-08
									chrX:99301617:99302553	48.8005	-1.13988	0.199998	-5.69944	1.2e-08	9.53e-08
									chr16:57167643:57168335	197.362	0.753957	0.132286	5.69943	1.2e-08	9.53e-08
									chr15:65903207:65904279	76.757	-1.38433	0.24289	-5.69943	1.2e-08	9.53e-08
									chr2:114661477:114662859	141.492	1.21153	0.21258	5.69917	1.2e-08	9.54e-08
									chr19:7861829:7863900	1142.19	0.620425	0.108863	5.69916	1.2e-08	9.54e-08
									chr3:128231360:128233144	193.654	-1.02531	0.179906	-5.69916	1.2e-08	9.54e-08
									chr11:46012012:46012514	38.0171	1.69645	0.297682	5.69889	1.21e-08	9.56e-08
									chr7:151988131:151988756	73.7795	-1.15457	0.202596	-5.69888	1.21e-08	9.56e-08
									chr12:76347834:76349010	1168.81	0.412847	0.0724443	5.69882	1.21e-08	9.56e-08
									chr3:44584255:44585565	2265.7	0.446534	0.0783584	5.69861	1.21e-08	9.57e-08
									chr2:236988726:236989639	41.3682	-1.42156	0.249463	-5.69851	1.21e-08	9.58e-08
									chr1:172914371:172915507	73.7855	-2.36202	0.4145	-5.69848	1.21e-08	9.58e-08
									chr11:114292327:114292648	39.3408	-2.57981	0.452723	-5.69843	1.21e-08	9.58e-08
									chr10:21517281:21519294	994.559	0.53654	0.0941558	5.69842	1.21e-08	9.58e-08
									chr4:101231875:101232688	38.6209	-2.2999	0.403604	-5.6984	1.21e-08	9.58e-08
									chr6:11036248:11036832	35.8726	1.94049	0.340533	5.69839	1.21e-08	9.58e-08
									chr22:41366749:41368264	646.133	0.919899	0.161432	5.69838	1.21e-08	9.58e-08
									chr15:39127913:39128643	202.922	-1.77051	0.310706	-5.69834	1.21e-08	9.58e-08
									chr8:33471728:33473666	1931.34	0.385604	0.0676709	5.69822	1.21e-08	9.59e-08
									chr10:71501577:71502704	72.1792	-0.944514	0.165765	-5.69791	1.21e-08	9.61e-08
									chr17:73642886:73645967	1848.93	0.594425	0.104325	5.69785	1.21e-08	9.61e-08
									chr10:82759022:82760592	109.344	-1.59627	0.280155	-5.69779	1.21e-08	9.61e-08
									chr11:44842193:44842900	42.375	-1.85573	0.325696	-5.69772	1.21e-08	9.62e-08
									chr9:133478263:133479733	1636.21	0.640886	0.112482	5.69767	1.21e-08	9.62e-08
									chr2:221513077:221513603	34.5089	1.43149	0.251245	5.69761	1.22e-08	9.62e-08
									chr2:216180633:216181810	93.0715	1.66524	0.292271	5.69759	1.22e-08	9.62e-08
									chr7:37083049:37084050	53.0909	-1.83491	0.322066	-5.69733	1.22e-08	9.64e-08
									chr18:50671513:50673035	213.468	-1.76122	0.309143	-5.69712	1.22e-08	9.65e-08
									chr2:25167992:25169388	372.95	0.516856	0.0907229	5.69708	1.22e-08	9.65e-08
									chr1:155934045:155935217	1546.87	0.428904	0.0752856	5.69703	1.22e-08	9.65e-08
									chr20:18428370:18429591	71.4795	-1.6898	0.296612	-5.697	1.22e-08	9.65e-08
									chr17:16158650:16159571	116.632	-0.922635	0.161951	-5.69699	1.22e-08	9.65e-08
									chr11:73759985:73761795	2726.45	0.370327	0.0650043	5.69696	1.22e-08	9.65e-08
									chrX:41515044:41517330	487.374	1.36588	0.239763	5.69681	1.22e-08	9.66e-08
									chr11:8354289:8355632	686.585	1.22747	0.215478	5.69652	1.22e-08	9.68e-08
									chr7:94509332:94511022	1267.37	0.481793	0.0845794	5.69634	1.22e-08	9.69e-08
									chr19:30668953:30670146	229.954	0.508697	0.0893072	5.69604	1.23e-08	9.7e-08
									chr6:170552930:170553487	1018.21	0.515995	0.0905935	5.69571	1.23e-08	9.72e-08
									chr11:79315104:79315805	64.3153	-1.05926	0.185976	-5.6957	1.23e-08	9.72e-08
									chr8:80366739:80367711	66.6612	-1.37477	0.24137	-5.6957	1.23e-08	9.72e-08
									chr17:6454206:6455749	465.671	0.523609	0.0919326	5.69558	1.23e-08	9.73e-08
									chr19:50694648:50696299	507.342	0.632111	0.110983	5.69558	1.23e-08	9.73e-08
									chr9:4163477:4165146	234.85	1.84869	0.324588	5.6955	1.23e-08	9.73e-08
									chr11:92529557:92530003	59.7344	1.52174	0.267186	5.69545	1.23e-08	9.73e-08
									chr12:39847091:39847763	143.294	-1.57493	0.276535	-5.69523	1.23e-08	9.75e-08
									chr1:212621111:212622194	188.006	1.53121	0.268862	5.69516	1.23e-08	9.75e-08
									chr12:46431385:46432295	79.3208	-2.00881	0.352727	-5.69508	1.23e-08	9.75e-08
									chr1:108199190:108201105	1928.59	0.5004	0.0878667	5.695	1.23e-08	9.76e-08
									chr19:47599980:47601033	1771.68	0.41685	0.0731959	5.69499	1.23e-08	9.76e-08
									chr14:89624950:89626063	108.243	1.19569	0.209957	5.69492	1.23e-08	9.76e-08
									chr16:68642362:68643169	432.719	0.858008	0.150668	5.6947	1.24e-08	9.77e-08
									chr11:75399154:75401090	1431.9	0.40837	0.0717105	5.6947	1.24e-08	9.77e-08
									chr3:35422902:35423748	40.1168	-1.7261	0.303111	-5.69461	1.24e-08	9.78e-08
									chr6:15244653:15246142	2476.66	0.543704	0.0954793	5.69447	1.24e-08	9.78e-08
									chr15:68589794:68590887	190.638	1.20521	0.211645	5.69447	1.24e-08	9.78e-08
									chr1:201022641:201024547	959.528	0.58203	0.10221	5.69447	1.24e-08	9.78e-08
									chr3:24145851:24146959	141.436	-2.01788	0.354384	-5.69406	1.24e-08	9.81e-08
									chr18:10926019:10928476	110.959	-0.956609	0.168009	-5.69381	1.24e-08	9.82e-08
									chr6:83852920:83854446	876.749	0.693029	0.121717	5.69379	1.24e-08	9.82e-08
									chr1:78061680:78062692	66.6816	-2.11138	0.370867	-5.6931	1.25e-08	9.86e-08
									chr1:3327005:3327723	92.5668	-1.06876	0.187733	-5.69297	1.25e-08	9.87e-08
									chr16:19816756:19817647	75.3218	2.00614	0.352389	5.69296	1.25e-08	9.87e-08
									chr7:75711586:75712703	48.3866	-1.71346	0.30098	-5.69295	1.25e-08	9.87e-08
									chr2:189347496:189348080	58.8642	-1.87569	0.329479	-5.69289	1.25e-08	9.87e-08
									chr5:22728614:22729050	43.8517	1.30679	0.229552	5.69276	1.25e-08	9.88e-08
									chr8:28700334:28702507	1889.28	0.601947	0.105741	5.69266	1.25e-08	9.88e-08
									chr17:33810840:33811956	81.7912	-2.13356	0.374792	-5.69266	1.25e-08	9.88e-08
									chr17:1965740:1967074	362.41	-1.31293	0.230638	-5.69258	1.25e-08	9.89e-08
									chr7:132075013:132076269	68.023	-0.992876	0.174424	-5.69232	1.25e-08	9.9e-08
									chr10:93893589:93895140	861.847	0.45613	0.0801314	5.69228	1.25e-08	9.9e-08
									chr19:38287639:38288770	240.178	1.8475	0.324563	5.69227	1.25e-08	9.9e-08
									chr14:29536924:29537388	49.7078	1.12772	0.19812	5.69212	1.25e-08	9.91e-08
									chr19:20922968:20924128	1668.47	0.574476	0.100926	5.69207	1.26e-08	9.91e-08
									chr11:84628844:84629797	107.213	1.26805	0.222779	5.69197	1.26e-08	9.92e-08
									chr3:77475656:77476581	62.9853	1.97452	0.346909	5.69176	1.26e-08	9.93e-08
									chr3:191881817:191884826	128.456	-1.04329	0.183301	-5.69167	1.26e-08	9.94e-08
									chr9:122056481:122057017	44.2868	-1.38739	0.243769	-5.69143	1.26e-08	9.95e-08
									chr20:34525552:34526742	204.735	-1.70831	0.300183	-5.69091	1.26e-08	9.98e-08
									chr9:1895799:1896313	35.2483	-1.93275	0.339625	-5.69084	1.26e-08	9.98e-08
									chr4:10063362:10064227	163.464	-1.05963	0.1862	-5.6908	1.26e-08	9.98e-08
									chr14:99573588:99574935	525.441	-0.827867	0.145478	-5.69065	1.27e-08	9.99e-08
									chr1:37725882:37727545	417.278	1.53623	0.269958	5.69062	1.27e-08	9.99e-08
									chr18:5294542:5297124	2760.17	0.367649	0.0646068	5.69057	1.27e-08	1e-07
									chr20:18670977:18671607	60.9449	2.20971	0.388329	5.6903	1.27e-08	1e-07
									chr9:92600438:92601741	86.3278	-1.41512	0.24869	-5.69028	1.27e-08	1e-07
									chr3:55698827:55699195	48.7965	1.89609	0.333216	5.69027	1.27e-08	1e-07
									chr10:101283573:101285020	263.748	0.5867	0.103106	5.69023	1.27e-08	1e-07
									chr8:79421145:79421712	122.968	1.02995	0.181008	5.69008	1.27e-08	1e-07
									chr22:27115806:27116174	23.5295	-2.32209	0.408094	-5.69008	1.27e-08	1e-07
									chr5:76148927:76150295	45.9227	-1.29181	0.227028	-5.69006	1.27e-08	1e-07
									chr3:168476249:168477095	117.006	1.35627	0.238359	5.69	1.27e-08	1e-07
									chr14:75821939:75823009	60.8595	-1.63079	0.286614	-5.68985	1.27e-08	1e-07
									chr1:224439075:224439326	37.0503	-2.06308	0.362594	-5.68978	1.27e-08	1e-07
									chr7:51455581:51456249	143.282	0.860665	0.151271	5.68956	1.27e-08	1e-07
									chr1:205800372:205801837	75.5089	-1.54971	0.27238	-5.68953	1.27e-08	1.01e-07
									chr2:7539609:7540193	38.7201	-1.78944	0.314521	-5.68939	1.27e-08	1.01e-07
									chr6:146199922:146201063	78.5372	-1.65285	0.29052	-5.6893	1.28e-08	1.01e-07
									chr6:57808353:57809581	103.881	1.04273	0.18328	5.68928	1.28e-08	1.01e-07
									chr17:10059395:10060432	138.999	0.913689	0.160603	5.68912	1.28e-08	1.01e-07
									chrX:49844593:49845015	378.731	0.91652	0.161103	5.68904	1.28e-08	1.01e-07
									chr3:50245574:50247049	1596.73	0.472165	0.0829969	5.68895	1.28e-08	1.01e-07
									chr1:38541149:38541642	23.4545	-1.80451	0.3172	-5.68888	1.28e-08	1.01e-07
									chr19:45443002:45444798	1070.4	0.771134	0.135557	5.68865	1.28e-08	1.01e-07
									chr16:3745748:3746670	83.7208	-1.47536	0.259358	-5.68849	1.28e-08	1.01e-07
									chr3:197306090:197306929	134.932	-1.95091	0.34296	-5.68846	1.28e-08	1.01e-07
									chr13:31905510:31906401	128.181	1.30071	0.228669	5.68819	1.28e-08	1.01e-07
									chr7:26920075:26920500	17.623	2.18406	0.383982	5.68792	1.29e-08	1.01e-07
									chr13:46684507:46685388	109.504	-1.82552	0.320951	-5.68785	1.29e-08	1.01e-07
									chr2:86222881:86224213	180.677	-0.921757	0.162065	-5.68759	1.29e-08	1.02e-07
									chr5:4906781:4907933	38.0136	-2.04354	0.359308	-5.68742	1.29e-08	1.02e-07
									chr4:137599722:137600117	54.2492	1.42199	0.250028	5.68731	1.29e-08	1.02e-07
									chr19:40806468:40807203	1398.49	0.456861	0.0803306	5.68725	1.29e-08	1.02e-07
									chr18:40075539:40076089	63.5384	1.95527	0.343799	5.68725	1.29e-08	1.02e-07
									chr2:165203316:165204347	162.505	1.08129	0.190127	5.68721	1.29e-08	1.02e-07
									chrX:75883052:75884188	117.239	1.11665	0.196346	5.68716	1.29e-08	1.02e-07
									chr2:51102965:51103823	130.717	-1.60537	0.282284	-5.68709	1.29e-08	1.02e-07
									chr10:69646211:69647364	574.535	1.12532	0.197879	5.6869	1.29e-08	1.02e-07
									chr19:47613176:47613916	320.687	-1.28052	0.225174	-5.68682	1.29e-08	1.02e-07
									chr3:24688545:24689133	74.2091	-1.40085	0.246337	-5.68671	1.3e-08	1.02e-07
									chr19:3505682:3507341	1295.71	0.506582	0.0890823	5.68667	1.3e-08	1.02e-07
									chr8:19082587:19083252	51.6021	-1.63053	0.286737	-5.68649	1.3e-08	1.02e-07
									chr12:69655442:69656613	137.288	-1.91008	0.335898	-5.68649	1.3e-08	1.02e-07
									chr2:55885352:55886003	45.2836	-1.9265	0.338787	-5.68646	1.3e-08	1.02e-07
									chr7:75623106:75624239	179.451	1.74677	0.307181	5.68645	1.3e-08	1.02e-07
									chr4:128370951:128371761	30.4407	-1.75294	0.308272	-5.68632	1.3e-08	1.02e-07
									chr8:75973956:75974458	266.018	1.65717	0.291432	5.68629	1.3e-08	1.02e-07
									chr1:44029654:44032021	2550	0.564758	0.0993192	5.68629	1.3e-08	1.02e-07
									chr5:95730794:95732514	2090.66	0.410559	0.0722069	5.68587	1.3e-08	1.03e-07
									chr14:27204320:27205673	108.926	2.13789	0.376024	5.68551	1.3e-08	1.03e-07
									chr10:25790159:25790974	36.7396	-1.48675	0.261506	-5.68532	1.31e-08	1.03e-07
									chr13:29956856:29957998	108.649	1.26992	0.22337	5.68529	1.31e-08	1.03e-07
									chr6:142551208:142552325	135.251	1.51767	0.266948	5.68527	1.31e-08	1.03e-07
									chr1:5475638:5475917	31.6926	1.61494	0.284058	5.68524	1.31e-08	1.03e-07
									chr2:27778952:27780631	124.488	1.40837	0.247726	5.68519	1.31e-08	1.03e-07
									chr10:91220256:91221619	1422.78	0.503246	0.0885219	5.68499	1.31e-08	1.03e-07
									chr15:52289266:52290265	108.263	-1.44227	0.253706	-5.6848	1.31e-08	1.03e-07
									chr1:7117369:7118501	408.322	-1.22842	0.216099	-5.68451	1.31e-08	1.03e-07
									chr16:83295742:83296596	112.222	-2.01137	0.353835	-5.68448	1.31e-08	1.03e-07
									chr16:85767475:85768869	130.067	-0.981622	0.172688	-5.68435	1.31e-08	1.03e-07
									chr19:37906097:37907893	2058.51	0.473231	0.083253	5.68425	1.31e-08	1.03e-07
									chr20:407166:409068	1296.91	0.452205	0.0795546	5.68421	1.31e-08	1.03e-07
									chrX:15573942:15574830	29.8913	-2.04562	0.359884	-5.68411	1.31e-08	1.04e-07
									chr18:8333766:8334371	47.462	1.50186	0.264222	5.68407	1.32e-08	1.04e-07
									chr14:100828190:100828372	33.2515	2.80366	0.493258	5.68397	1.32e-08	1.04e-07
									chr19:19319907:19321572	1923.46	0.481703	0.0847478	5.68397	1.32e-08	1.04e-07
									chr18:75723360:75724378	105.122	1.15173	0.20263	5.68391	1.32e-08	1.04e-07
									chr7:124031916:124033865	1362.32	0.498413	0.0876901	5.68379	1.32e-08	1.04e-07
									chr9:106798103:106799560	176.975	-1.24411	0.218891	-5.68371	1.32e-08	1.04e-07
									chr4:181503576:181504389	318.381	1.42347	0.250448	5.68371	1.32e-08	1.04e-07
									chr17:20267078:20267568	40.2181	-2.1825	0.383992	-5.6837	1.32e-08	1.04e-07
									chr7:24336526:24337873	348.516	1.29769	0.228318	5.68368	1.32e-08	1.04e-07
									chr7:157463986:157466211	1518.95	1.47167	0.258936	5.68353	1.32e-08	1.04e-07
									chr22:32078667:32079988	108.466	-2.05654	0.361846	-5.68348	1.32e-08	1.04e-07
									chr14:75985612:75986414	569.491	0.637177	0.112116	5.6832	1.32e-08	1.04e-07
									chr2:125405693:125406150	56.2805	-2.92471	0.514626	-5.68318	1.32e-08	1.04e-07
									chr8:74270733:74271366	74.1973	-1.87164	0.329335	-5.6831	1.32e-08	1.04e-07
									chr10:104809274:104809929	23.0431	-1.7931	0.315528	-5.68285	1.32e-08	1.04e-07
									chrX:78333327:78334106	29.7351	-1.97588	0.347696	-5.68279	1.33e-08	1.04e-07
									chrX:13688845:13689888	822.872	0.505518	0.088958	5.68267	1.33e-08	1.04e-07
									chr14:47673797:47676547	1871.6	0.557587	0.0981216	5.68262	1.33e-08	1.04e-07
									chr2:17877637:17879754	1154.7	0.756727	0.133174	5.68224	1.33e-08	1.05e-07
									chr5:60101593:60103651	178.623	-1.63304	0.287397	-5.68218	1.33e-08	1.05e-07
									chr2:200525756:200526906	1620.32	0.362531	0.0638017	5.68215	1.33e-08	1.05e-07
									chr10:132185570:132188658	1078.91	0.519075	0.0913541	5.68201	1.33e-08	1.05e-07
									chr9:36162958:36164154	684.747	-1.23989	0.218215	-5.68195	1.33e-08	1.05e-07
									chr4:129370428:129371875	118.256	-2.21035	0.389016	-5.68191	1.33e-08	1.05e-07
									chr9:14372544:14373622	109.682	-1.35553	0.23857	-5.68191	1.33e-08	1.05e-07
									chr16:70346284:70347397	837.334	0.391924	0.0689784	5.68184	1.33e-08	1.05e-07
									chr19:17605529:17606983	1177.85	0.484492	0.0852717	5.68174	1.33e-08	1.05e-07
									chr1:15847119:15848165	1449.04	0.502849	0.0885027	5.68174	1.33e-08	1.05e-07
									chr14:54106748:54107672	217.227	-1.86491	0.32823	-5.68173	1.33e-08	1.05e-07
									chr15:69925741:69926762	87.5868	-2.95656	0.520368	-5.68166	1.33e-08	1.05e-07
									chr7:51033718:51035370	232.243	-1.10447	0.194392	-5.68165	1.33e-08	1.05e-07
									chrX:21798739:21799202	22.7697	-1.69901	0.299048	-5.68138	1.34e-08	1.05e-07
									chr9:22238490:22239331	93.4875	-1.31219	0.230965	-5.68132	1.34e-08	1.05e-07
									chr1:150604240:150605739	290.751	-1.11623	0.196478	-5.68119	1.34e-08	1.05e-07
									chrX:69555531:69557145	179.5	-1.22108	0.214936	-5.68116	1.34e-08	1.05e-07
									chr11:78715194:78716290	251.197	-0.948035	0.166881	-5.68091	1.34e-08	1.05e-07
									chr21:35217477:35218104	38.8563	-2.22675	0.391972	-5.68089	1.34e-08	1.05e-07
									chr6:156595361:156596168	79.1129	-2.27659	0.400754	-5.68076	1.34e-08	1.05e-07
									chrX:109708617:109709640	42.5945	-1.6864	0.296874	-5.68052	1.34e-08	1.05e-07
									chr1:62783592:62784907	1319.9	0.419135	0.0737849	5.68049	1.34e-08	1.06e-07
									chr3:10991874:10993781	833.966	0.570495	0.100432	5.68041	1.34e-08	1.06e-07
									chr14:77104489:77106028	453.47	1.32101	0.232562	5.68025	1.34e-08	1.06e-07
									chr2:213251595:213252657	202.908	0.733126	0.129068	5.68016	1.35e-08	1.06e-07
									chr13:100369340:100369843	27.0849	-2.06024	0.362709	-5.68015	1.35e-08	1.06e-07
									chr3:61946432:61948058	148.824	0.899561	0.158369	5.68015	1.35e-08	1.06e-07
									chr20:35020410:35021749	162.272	1.70857	0.300816	5.67977	1.35e-08	1.06e-07
									chr3:43621083:43622811	2993.57	0.452578	0.0796884	5.67934	1.35e-08	1.06e-07
									chr20:15396636:15397460	109.915	-1.65049	0.290615	-5.6793	1.35e-08	1.06e-07
									chr8:103124404:103125574	69.1679	-1.51982	0.267608	-5.67928	1.35e-08	1.06e-07
									chrX:139105687:139106879	94.7077	-1.64969	0.290482	-5.67915	1.35e-08	1.06e-07
									chr7:12119639:12120311	373.917	0.761676	0.134118	5.67915	1.35e-08	1.06e-07
									chr10:28769140:28769646	62.7683	1.22525	0.215749	5.67906	1.35e-08	1.06e-07
									chr10:56594231:56595008	37.9127	-2.02072	0.355826	-5.67895	1.36e-08	1.06e-07
									chr16:26050086:26051656	70.4004	-0.998075	0.175753	-5.67884	1.36e-08	1.06e-07
									chr13:31846008:31847489	1142.97	0.738302	0.130011	5.67877	1.36e-08	1.06e-07
									chr1:25729772:25730947	124.018	-1.11942	0.197125	-5.67873	1.36e-08	1.07e-07
									chr1:214332815:214333753	245.643	-0.549756	0.0968122	-5.67858	1.36e-08	1.07e-07
									chr3:69145560:69146054	39.7195	1.85229	0.326191	5.67854	1.36e-08	1.07e-07
									chr3:136778781:136779505	62.443	-1.54775	0.272566	-5.67843	1.36e-08	1.07e-07
									chr20:42138346:42139936	433.14	2.48599	0.437814	5.67819	1.36e-08	1.07e-07
									chr11:65133941:65135762	3169.3	0.517709	0.0911767	5.67808	1.36e-08	1.07e-07
									chr15:78437479:78439211	1742.31	0.453697	0.0799068	5.67783	1.36e-08	1.07e-07
									chr1:182611798:182612237	150.267	1.32206	0.232848	5.67779	1.36e-08	1.07e-07
									chr9:136595734:136597181	441.513	0.894253	0.157502	5.67771	1.37e-08	1.07e-07
									chr2:179348651:179349521	38.5605	-1.30263	0.22943	-5.67771	1.37e-08	1.07e-07
									chr12:13739464:13740967	691.78	0.693199	0.122091	5.6777	1.37e-08	1.07e-07
									chr17:31900999:31902227	1585.8	0.360457	0.0634865	5.6777	1.37e-08	1.07e-07
									chr2:1685919:1687688	208.818	-1.98945	0.350402	-5.67763	1.37e-08	1.07e-07
									chrX:13717556:13718645	465.552	0.942854	0.166066	5.67759	1.37e-08	1.07e-07
									chr3:143241799:143242732	61.1526	1.92875	0.339721	5.67745	1.37e-08	1.07e-07
									chr6:5260160:5261789	2074.58	0.446306	0.0786122	5.67731	1.37e-08	1.07e-07
									chr3:67094646:67095155	26.0903	-2.2549	0.397178	-5.6773	1.37e-08	1.07e-07
									chr19:17966536:17968068	251.955	0.790825	0.139296	5.67728	1.37e-08	1.07e-07
									chr14:88630349:88631434	110.582	-1.58096	0.278478	-5.67714	1.37e-08	1.07e-07
									chr5:142108382:142109882	1542.6	0.472765	0.0832765	5.67705	1.37e-08	1.07e-07
									chr1:150537614:150538681	160.539	-1.4364	0.253018	-5.67705	1.37e-08	1.07e-07
									chr13:38348883:38350609	1666.49	0.458108	0.0806998	5.67669	1.37e-08	1.08e-07
									chr2:173307371:173307760	56.4212	2.50441	0.441181	5.67661	1.37e-08	1.08e-07
									chr1:75129765:75131400	545.959	0.73836	0.130074	5.67647	1.38e-08	1.08e-07
									chr22:50269463:50272744	1631.68	0.449339	0.0791599	5.67635	1.38e-08	1.08e-07
									chr6:27279261:27281588	324.448	-0.798465	0.14067	-5.67616	1.38e-08	1.08e-07
									chr8:71756284:71756990	64.1457	-1.50888	0.265831	-5.67608	1.38e-08	1.08e-07
									chr6:31493786:31495025	666.604	0.467833	0.0824228	5.67601	1.38e-08	1.08e-07
									chr1:226128491:226128997	135.485	-1.57522	0.277524	-5.67598	1.38e-08	1.08e-07
									chr5:31086491:31087819	58.1797	-1.36696	0.240841	-5.67577	1.38e-08	1.08e-07
									chr2:3574659:3576289	1192.57	0.443169	0.0780828	5.67563	1.38e-08	1.08e-07
									chr12:110402927:110404553	749.312	0.511444	0.0901157	5.67541	1.38e-08	1.08e-07
									chr7:3194273:3195404	2127.9	0.375977	0.0662481	5.67528	1.38e-08	1.09e-07
									chr8:76892925:76894598	167.354	-2.63636	0.464545	-5.67513	1.39e-08	1.09e-07
									chr12:96906629:96908475	924.144	0.563562	0.0993045	5.67509	1.39e-08	1.09e-07
									chr9:107249084:107249606	51.1201	-2.04725	0.36075	-5.67499	1.39e-08	1.09e-07
									chr11:39365704:39366210	33.9187	-1.7274	0.304398	-5.6748	1.39e-08	1.09e-07
									chr7:38535138:38535549	44.6076	2.25461	0.397303	5.67478	1.39e-08	1.09e-07
									chr12:117059979:117061240	620.656	1.0074	0.177525	5.67473	1.39e-08	1.09e-07
									chr6:150068328:150070087	1446.89	0.847377	0.149326	5.67469	1.39e-08	1.09e-07
									chr13:72506810:72508573	155.247	-1.85961	0.327713	-5.67452	1.39e-08	1.09e-07
									chr11:72681132:72681521	86.3761	1.10321	0.194417	5.67444	1.39e-08	1.09e-07
									chr13:93337593:93337992	22.2923	1.82722	0.322024	5.67418	1.39e-08	1.09e-07
									chr6:91171326:91172427	195.924	-1.21337	0.213842	-5.67417	1.39e-08	1.09e-07
									chr18:47422577:47423077	56.2244	-1.1147	0.196454	-5.6741	1.39e-08	1.09e-07
									chr3:141094696:141095885	1569.11	0.792068	0.139597	5.67396	1.4e-08	1.09e-07
									chr7:27586625:27587706	186.593	1.20109	0.211686	5.6739	1.4e-08	1.09e-07
									chr20:15487105:15488131	47.2982	-2.35249	0.41462	-5.67385	1.4e-08	1.09e-07
									chr6:10722206:10723761	1934.32	0.424696	0.0748515	5.67384	1.4e-08	1.09e-07
									chr10:127423210:127424245	45.0135	-1.33268	0.234892	-5.6736	1.4e-08	1.09e-07
									chr3:72270088:72270332	32.7464	-1.67779	0.295725	-5.67348	1.4e-08	1.1e-07
									chr20:9344044:9345227	63.695	-1.98152	0.34926	-5.67347	1.4e-08	1.1e-07
									chr17:65122766:65123979	519.853	0.520748	0.0917918	5.67314	1.4e-08	1.1e-07
									chr7:157831605:157832699	96.2262	1.36411	0.24046	5.67292	1.4e-08	1.1e-07
									chr15:47299674:47300600	220.227	1.85929	0.327749	5.6729	1.4e-08	1.1e-07
									chr7:100545357:100547280	377.531	-0.836047	0.147379	-5.67278	1.4e-08	1.1e-07
									chr4:123939680:123939950	32.9557	-2.12961	0.375412	-5.67271	1.41e-08	1.1e-07
									chr3:108527087:108527836	60.6093	-1.88439	0.332196	-5.67252	1.41e-08	1.1e-07
									chr1:100955383:100955904	36.1947	-1.71675	0.302644	-5.67251	1.41e-08	1.1e-07
									chr2:188132240:188132976	44.3168	-1.27502	0.224782	-5.67227	1.41e-08	1.1e-07
									chr5:33767905:33768300	32.8055	-1.48941	0.262587	-5.67208	1.41e-08	1.1e-07
									chr2:219041199:219041872	276.176	0.604498	0.106578	5.67186	1.41e-08	1.11e-07
									chr3:25036687:25037733	58.697	-2.00026	0.352676	-5.67165	1.41e-08	1.11e-07
									chr2:230053669:230055621	113.544	-1.42412	0.251099	-5.67155	1.42e-08	1.11e-07
									chr17:45039047:45039699	86.0729	-1.70812	0.301174	-5.67153	1.42e-08	1.11e-07
									chr7:148380673:148381291	144.835	1.47835	0.260664	5.67148	1.42e-08	1.11e-07
									chr7:98569423:98570357	130.81	1.35438	0.238808	5.67143	1.42e-08	1.11e-07
									chr18:54223296:54225261	1401.85	0.51255	0.0903751	5.67136	1.42e-08	1.11e-07
									chr13:112394309:112395492	103.941	-1.14926	0.202645	-5.6713	1.42e-08	1.11e-07
									chr5:109739734:109740742	243.382	-0.6685	0.117877	-5.67117	1.42e-08	1.11e-07
									chr2:15668058:15669289	82.208	-1.10278	0.194454	-5.67116	1.42e-08	1.11e-07
									chr1:64147882:64149148	83.2768	-2.1222	0.374216	-5.67105	1.42e-08	1.11e-07
									chr19:14206365:14208124	2222.52	0.47106	0.0830641	5.67104	1.42e-08	1.11e-07
									chr2:64659672:64659933	24.8416	2.13667	0.376778	5.67089	1.42e-08	1.11e-07
									chr10:120428803:120429967	105.415	-1.27011	0.223971	-5.67089	1.42e-08	1.11e-07
									chr12:46472562:46474609	131.869	-1.80967	0.319118	-5.67086	1.42e-08	1.11e-07
									chr10:12747282:12748969	303.404	1.05207	0.185526	5.67076	1.42e-08	1.11e-07
									chr17:69896664:69897331	32.7279	-1.96876	0.347186	-5.67064	1.42e-08	1.11e-07
									chr12:48061784:48062450	74.2074	-1.46145	0.257725	-5.67059	1.42e-08	1.11e-07
									chr16:72291132:72292157	54.1146	-2.0629	0.36379	-5.67059	1.42e-08	1.11e-07
									chr10:34808599:34809781	365.798	0.83942	0.148033	5.67049	1.42e-08	1.11e-07
									chr15:66251814:66254026	1070.88	0.674233	0.118905	5.67033	1.43e-08	1.11e-07
									chr8:125439524:125440606	61.3699	-1.45362	0.256366	-5.67009	1.43e-08	1.12e-07
									chr1:41418794:41419172	68.574	-1.00187	0.176694	-5.67007	1.43e-08	1.12e-07
									chr14:69045156:69045610	44.9377	-1.62428	0.286466	-5.67006	1.43e-08	1.12e-07
									chr9:76200328:76201391	69.6174	-0.926992	0.163491	-5.67	1.43e-08	1.12e-07
									chr16:49085209:49086470	96.3402	-2.83813	0.500562	-5.66989	1.43e-08	1.12e-07
									chr10:103493064:103494949	529.435	0.688165	0.121372	5.66988	1.43e-08	1.12e-07
									chr2:65430275:65433134	2699.16	0.558117	0.0984357	5.66986	1.43e-08	1.12e-07
									chr5:169160940:169161919	486.128	-1.78261	0.314401	-5.66986	1.43e-08	1.12e-07
									chr4:161314247:161314938	26.1818	-1.68092	0.296476	-5.66967	1.43e-08	1.12e-07
									chr20:1975032:1975839	120.753	2.20243	0.388468	5.66954	1.43e-08	1.12e-07
									chr4:183406780:183407669	818.063	0.58936	0.103952	5.66952	1.43e-08	1.12e-07
									chr10:89250991:89252219	1496.57	0.53503	0.0943731	5.6693	1.43e-08	1.12e-07
									chr3:49379817:49380600	51.2329	-1.00444	0.177174	-5.66926	1.43e-08	1.12e-07
									chr8:143499106:143500918	515.32	1.18207	0.208509	5.66916	1.43e-08	1.12e-07
									chrX:147498564:147499298	26.7054	-2.94621	0.519702	-5.66903	1.44e-08	1.12e-07
									chr18:23337675:23338678	341.362	0.933354	0.164649	5.66873	1.44e-08	1.12e-07
									chr6:40485212:40485766	55.9835	-2.14244	0.377943	-5.66868	1.44e-08	1.12e-07
									chr9:70775055:70776445	165.469	-1.86837	0.329598	-5.66865	1.44e-08	1.12e-07
									chr22:34950301:34951002	36.2601	-1.44668	0.25521	-5.66858	1.44e-08	1.12e-07
									chr4:25439962:25441044	195.153	-0.812688	0.143379	-5.66811	1.44e-08	1.13e-07
									chr11:100403823:100404208	40.6882	-1.90436	0.335984	-5.66802	1.44e-08	1.13e-07
									chr10:122953629:122954664	1222.55	0.339475	0.0598946	5.66787	1.45e-08	1.13e-07
									chr6:143962490:143963475	493.801	0.948714	0.16739	5.66768	1.45e-08	1.13e-07
									chr19:17424662:17425450	472.165	0.517797	0.0913608	5.66761	1.45e-08	1.13e-07
									chr17:7688012:7688799	1855.68	0.503854	0.0889021	5.66751	1.45e-08	1.13e-07
									chr5:69188741:69190256	1486.02	0.43453	0.0766709	5.66747	1.45e-08	1.13e-07
									chr11:36300336:36301314	73.8153	-1.95041	0.344145	-5.66742	1.45e-08	1.13e-07
									chr7:136857480:136858084	59.6377	-1.32724	0.23419	-5.66736	1.45e-08	1.13e-07
									chr17:46719464:46721234	539.63	1.85567	0.327434	5.66732	1.45e-08	1.13e-07
									chr3:138114403:138116020	1969.75	0.470158	0.0829606	5.66724	1.45e-08	1.13e-07
									chr1:164794382:164794681	21.4346	-2.10201	0.370927	-5.66691	1.45e-08	1.13e-07
									chr9:125675068:125675875	83.6271	-2.20366	0.388869	-5.66685	1.45e-08	1.14e-07
									chr1:44428183:44429138	60.5909	1.93498	0.341468	5.66666	1.46e-08	1.14e-07
									chr7:3218211:3219457	218.318	1.89372	0.334191	5.66658	1.46e-08	1.14e-07
									chr1:58031092:58032213	131.636	1.47502	0.260317	5.66625	1.46e-08	1.14e-07
									chr15:52651467:52652673	925.543	0.463163	0.081741	5.66623	1.46e-08	1.14e-07
									chr5:143445725:143447235	135.301	-1.35757	0.23959	-5.66623	1.46e-08	1.14e-07
									chr13:107373330:107373951	56.6733	-1.07399	0.189543	-5.6662	1.46e-08	1.14e-07
									chrX:24693292:24694424	1104.02	0.511824	0.0903316	5.66606	1.46e-08	1.14e-07
									chr8:93186805:93188204	170.108	-1.24095	0.219018	-5.66598	1.46e-08	1.14e-07
									chr19:18859731:18860378	63.5418	-1.61146	0.284419	-5.66581	1.46e-08	1.14e-07
									chr10:36449213:36450802	254.744	1.77041	0.31248	5.6657	1.46e-08	1.14e-07
									chr16:69924698:69925182	53.6744	-2.08541	0.368081	-5.66565	1.46e-08	1.14e-07
									chr20:3158965:3160412	783.444	0.43408	0.0766187	5.66545	1.47e-08	1.14e-07
									chr15:96325661:96326144	129.82	-1.2472	0.220144	-5.66538	1.47e-08	1.14e-07
									chr9:78132038:78132968	56.7752	1.656	0.292302	5.66538	1.47e-08	1.14e-07
									chr2:239225864:239226963	151.483	-1.02452	0.180838	-5.66537	1.47e-08	1.14e-07
									chr17:60748268:60748618	28.9965	1.52666	0.269476	5.66531	1.47e-08	1.14e-07
									chr8:37841106:37842855	819.489	0.609554	0.107594	5.66531	1.47e-08	1.14e-07
									chrX:107851095:107851888	50.4843	-1.89337	0.334223	-5.66499	1.47e-08	1.15e-07
									chr7:134060879:134061466	37.0463	2.41103	0.425607	5.66491	1.47e-08	1.15e-07
									chr13:71831447:71832232	141.747	-1.147	0.202475	-5.66489	1.47e-08	1.15e-07
									chr6:100560307:100561015	92.1417	-1.58244	0.279343	-5.66487	1.47e-08	1.15e-07
									chr6:157037193:157037569	47.0096	-1.15593	0.204054	-5.66485	1.47e-08	1.15e-07
									chr19:2456019:2457654	787.305	0.492257	0.086902	5.66451	1.47e-08	1.15e-07
									chr1:22461184:22461994	43.972	1.87769	0.331484	5.6645	1.47e-08	1.15e-07
									chr2:118842714:118843437	220.192	0.944077	0.166669	5.66438	1.48e-08	1.15e-07
									chr7:68215753:68216831	58.3623	-3.29964	0.582542	-5.66421	1.48e-08	1.15e-07
									chr10:112287191:112289217	451.567	2.38785	0.421569	5.66421	1.48e-08	1.15e-07
									chr7:91319075:91319986	39.7746	-2.10616	0.371843	-5.66411	1.48e-08	1.15e-07
									chr18:3841049:3841298	49.02	1.67382	0.295515	5.66406	1.48e-08	1.15e-07
									chr7:123944003:123944862	123.122	1.61599	0.285309	5.66401	1.48e-08	1.15e-07
									chr1:11907441:11909956	3730.43	0.393974	0.0695577	5.66398	1.48e-08	1.15e-07
									chr6:53793419:53796244	3018.69	0.518942	0.0916219	5.66396	1.48e-08	1.15e-07
									chr19:48794989:48795986	1325.93	0.338262	0.059722	5.66394	1.48e-08	1.15e-07
									chr6:19976064:19977271	74.706	2.11857	0.374073	5.66351	1.48e-08	1.16e-07
									chr6:27836788:27839161	3173.6	0.479753	0.0847097	5.66349	1.48e-08	1.16e-07
									chr11:122158612:122160310	469.342	0.920187	0.162478	5.66344	1.48e-08	1.16e-07
									chr11:2883836:2886928	2108.41	0.403045	0.0711673	5.66335	1.48e-08	1.16e-07
									chr18:62979955:62980402	51.2764	1.28234	0.226428	5.66333	1.48e-08	1.16e-07
									chr8:37174449:37175070	42.0558	-2.23684	0.394975	-5.66325	1.49e-08	1.16e-07
									chr14:30873945:30876097	829.086	0.718586	0.126887	5.66319	1.49e-08	1.16e-07
									chrX:16839941:16840591	56.685	-1.33965	0.236567	-5.66287	1.49e-08	1.16e-07
									chr12:105479283:105480694	132.633	-1.70233	0.300614	-5.66283	1.49e-08	1.16e-07
									chr4:91064109:91065290	1109.45	0.797584	0.140846	5.66279	1.49e-08	1.16e-07
									chr12:54879208:54879655	61.874	2.42719	0.428633	5.66264	1.49e-08	1.16e-07
									chr12:23028199:23028742	40.6631	-1.80048	0.31796	-5.66259	1.49e-08	1.16e-07
									chr3:134333506:134334563	243.104	-1.47753	0.260931	-5.66251	1.49e-08	1.16e-07
									chr3:177622521:177623266	85.5769	-2.13401	0.376876	-5.66238	1.49e-08	1.16e-07
									chr3:140501025:140501563	43.2123	-2.33002	0.411492	-5.66237	1.49e-08	1.16e-07
									chr11:16776182:16777344	119.046	-1.04472	0.184503	-5.66236	1.49e-08	1.16e-07
									chr3:81920737:81921511	44.7875	-1.74574	0.308306	-5.66236	1.49e-08	1.16e-07
									chr8:126699018:126699338	66.0098	-1.08139	0.19098	-5.66233	1.49e-08	1.16e-07
									chr20:60108396:60109003	62.2466	-1.65476	0.292242	-5.66229	1.49e-08	1.16e-07
									chr14:73718023:73719473	667.451	0.986253	0.174181	5.66224	1.49e-08	1.16e-07
									chr4:94757457:94759269	1253.04	0.449655	0.0794138	5.66218	1.49e-08	1.16e-07
									chr12:105992761:105993880	62.2152	-1.28295	0.226587	-5.66206	1.5e-08	1.16e-07
									chr17:79970292:79971147	101.589	1.01783	0.179765	5.66203	1.5e-08	1.16e-07
									chr3:111046929:111047452	174.65	1.26421	0.22328	5.662	1.5e-08	1.16e-07
									chr1:28955986:28956598	150.098	1.34085	0.23682	5.66191	1.5e-08	1.17e-07
									chr9:2241158:2242759	2592.36	0.662056	0.116933	5.66184	1.5e-08	1.17e-07
									chr22:48867283:48868890	99.0378	-1.07146	0.189244	-5.66178	1.5e-08	1.17e-07
									chr12:75888922:75890062	408.983	0.782492	0.138214	5.66146	1.5e-08	1.17e-07
									chr11:31238143:31238952	546.002	1.32224	0.233556	5.66135	1.5e-08	1.17e-07
									chr22:36396668:36397856	93.4062	-1.31324	0.231969	-5.66128	1.5e-08	1.17e-07
									chr15:96599381:96599581	20.0759	2.11116	0.372919	5.66118	1.5e-08	1.17e-07
									chr2:99988574:99989235	45.305	-2.01887	0.356618	-5.66114	1.5e-08	1.17e-07
									chr3:108494930:108495482	42.1567	-2.29748	0.405837	-5.66111	1.5e-08	1.17e-07
									chr2:37924791:37926125	1705.45	0.42517	0.0751047	5.66102	1.5e-08	1.17e-07
									chr2:201932019:201933301	262.339	0.974095	0.17207	5.66102	1.5e-08	1.17e-07
									chr1:162560723:162562540	2658.41	0.482843	0.0852926	5.66102	1.5e-08	1.17e-07
									chr4:160251431:160252538	214.096	1.44109	0.254568	5.66092	1.51e-08	1.17e-07
									chr1:38062780:38064729	308.049	-0.869017	0.153513	-5.66086	1.51e-08	1.17e-07
									chr13:73273410:73274656	226.084	-2.38391	0.421126	-5.66079	1.51e-08	1.17e-07
									chr6:109439771:109441789	1931.4	0.63471	0.112124	5.66079	1.51e-08	1.17e-07
									chr13:112207100:112207612	386.803	1.91628	0.338544	5.66036	1.51e-08	1.17e-07
									chr2:52995117:52996151	47.0932	-2.33168	0.411942	-5.66023	1.51e-08	1.18e-07
									chr22:40484958:40486079	44.006	-1.2525	0.221296	-5.65984	1.52e-08	1.18e-07
									chr9:40583836:40584410	27.7957	2.05358	0.362845	5.65967	1.52e-08	1.18e-07
									chr1:217919697:217920804	178.165	1.77503	0.313639	5.65945	1.52e-08	1.18e-07
									chr14:32329814:32331111	160.207	0.906928	0.160254	5.6593	1.52e-08	1.18e-07
									chr5:100900378:100903878	2978.85	0.778704	0.137612	5.6587	1.53e-08	1.19e-07
									chr3:183714394:183714960	42.9749	1.65661	0.292759	5.65861	1.53e-08	1.19e-07
									chrX:38965873:38966588	105.144	0.792318	0.140024	5.65842	1.53e-08	1.19e-07
									chr10:24889314:24889996	35.2546	-2.38046	0.420709	-5.65821	1.53e-08	1.19e-07
									chr8:133036808:133037339	81.9125	-2.36595	0.418152	-5.65812	1.53e-08	1.19e-07
									chr19:41998536:41999381	388.666	0.599323	0.105931	5.65765	1.53e-08	1.19e-07
									chr14:37403467:37404020	41.5512	1.91297	0.338125	5.6576	1.54e-08	1.19e-07
									chr22:25824875:25825670	382.443	0.951449	0.168172	5.6576	1.54e-08	1.19e-07
									chr2:25672628:25674250	966.543	0.503648	0.0890238	5.65745	1.54e-08	1.19e-07
									chr5:5235606:5236184	24.7628	-2.31543	0.409278	-5.65735	1.54e-08	1.19e-07
									chr12:47772960:47774199	853.868	0.537473	0.0950046	5.65734	1.54e-08	1.19e-07
									chr6:72620141:72623442	1444.51	0.706869	0.124949	5.65728	1.54e-08	1.19e-07
									chr19:719645:721294	693.834	0.711913	0.125841	5.65724	1.54e-08	1.2e-07
									chr10:18044305:18045808	72.6676	-1.99172	0.352076	-5.65706	1.54e-08	1.2e-07
									chr10:100874076:100874279	54.2063	1.17912	0.208441	5.65685	1.54e-08	1.2e-07
									chr6:33276656:33278406	1264.86	0.594266	0.105056	5.65666	1.54e-08	1.2e-07
									chr7:7664252:7665403	60.9867	1.28539	0.227238	5.6566	1.54e-08	1.2e-07
									chr19:13794432:13796067	2167.83	0.46168	0.0816183	5.65658	1.54e-08	1.2e-07
									chr5:167810099:167811477	275.34	1.56283	0.276307	5.65613	1.55e-08	1.2e-07
									chr8:91635508:91636788	216.277	1.38064	0.2441	5.65607	1.55e-08	1.2e-07
									chr11:37503550:37504793	300.696	1.36082	0.240602	5.65591	1.55e-08	1.2e-07
									chr14:57833195:57833678	60.7251	-2.52695	0.446782	-5.65589	1.55e-08	1.2e-07
									chr4:62232375:62233862	82.6543	-1.17423	0.207614	-5.65587	1.55e-08	1.2e-07
									chr3:63818213:63819041	163.333	0.792943	0.1402	5.65581	1.55e-08	1.2e-07
									chr6:34324721:34325554	152.15	-0.842547	0.148977	-5.65556	1.55e-08	1.21e-07
									chr16:12917151:12918039	37.2779	-1.94411	0.343753	-5.65556	1.55e-08	1.21e-07
									chr10:103917333:103918861	2761.39	0.404819	0.0715801	5.65547	1.55e-08	1.21e-07
									chr5:111859933:111860262	32.9563	-2.69044	0.475731	-5.65537	1.56e-08	1.21e-07
									chr4:156297814:156299096	257.075	1.39535	0.246741	5.6551	1.56e-08	1.21e-07
									chr9:97982338:97985195	1932.85	0.446076	0.0788804	5.6551	1.56e-08	1.21e-07
									chr4:128810454:128812879	2907.3	0.509943	0.0901758	5.65498	1.56e-08	1.21e-07
									chr1:169893180:169894471	2995.29	0.527683	0.0933131	5.65497	1.56e-08	1.21e-07
									chr11:111694395:111695343	112.379	-1.50409	0.265981	-5.65488	1.56e-08	1.21e-07
									chr10:48940961:48941714	39.2901	-1.51503	0.267916	-5.65487	1.56e-08	1.21e-07
									chr20:62149104:62150811	465.466	-1.23512	0.21842	-5.65479	1.56e-08	1.21e-07
									chr2:1971835:1973208	438.882	1.37685	0.243484	5.65479	1.56e-08	1.21e-07
									chrX:47144293:47145922	1895.67	0.491761	0.0869649	5.65471	1.56e-08	1.21e-07
									chr1:39886558:39887342	466.313	1.24185	0.219617	5.65462	1.56e-08	1.21e-07
									chr5:16720798:16722449	490.996	1.01695	0.179844	5.65459	1.56e-08	1.21e-07
									chr19:50500114:50500992	100.585	0.965681	0.170785	5.65438	1.56e-08	1.21e-07
									chr4:17758368:17758876	47.1495	1.50952	0.266965	5.65437	1.56e-08	1.21e-07
									chr1:116603969:116604853	47.6076	1.574	0.278389	5.65397	1.57e-08	1.22e-07
									chr2:66962588:66963620	80.3172	-2.12804	0.376392	-5.65377	1.57e-08	1.22e-07
									chr4:98491425:98492616	236.466	-1.78348	0.315455	-5.65369	1.57e-08	1.22e-07
									chr12:3332275:3332515	26.1784	-1.99805	0.353409	-5.65366	1.57e-08	1.22e-07
									chr18:79678723:79680377	3089.49	0.527062	0.0932261	5.65359	1.57e-08	1.22e-07
									chr6:137339668:137340636	149.092	-1.85519	0.328159	-5.65334	1.57e-08	1.22e-07
									chr11:101465995:101467146	58.7085	-1.26965	0.224585	-5.65331	1.57e-08	1.22e-07
									chr19:29844232:29845950	2757.57	0.412632	0.07299	5.65327	1.57e-08	1.22e-07
									chrX:68871811:68872552	64.3939	-0.990821	0.175265	-5.65327	1.57e-08	1.22e-07
									chr17:29037704:29039173	716.2	0.805393	0.142468	5.65314	1.58e-08	1.22e-07
									chr6:109977911:109979694	723.677	0.70363	0.124468	5.6531	1.58e-08	1.22e-07
									chr7:149623974:149625865	1645.55	0.521375	0.0922323	5.65285	1.58e-08	1.22e-07
									chr12:78035791:78036876	317.631	1.08832	0.192532	5.65268	1.58e-08	1.22e-07
									chr7:33807868:33808728	59.483	-1.72558	0.305271	-5.65262	1.58e-08	1.23e-07
									chr12:112012575:112014397	1955.04	0.530056	0.0937719	5.65261	1.58e-08	1.23e-07
									chr8:132056853:132057453	103.322	1.71801	0.303937	5.65252	1.58e-08	1.23e-07
									chr11:34772937:34774625	230.273	-2.65732	0.470115	-5.6525	1.58e-08	1.23e-07
									chr1:30083783:30084302	44.1117	-2.00434	0.354594	-5.65249	1.58e-08	1.23e-07
									chr2:160224080:160224595	47.8688	-2.01603	0.356665	-5.65244	1.58e-08	1.23e-07
									chr21:33075142:33076134	455.136	1.07989	0.191054	5.65229	1.58e-08	1.23e-07
									chr12:42011860:42012903	53.5615	-1.81026	0.320271	-5.65228	1.58e-08	1.23e-07
									chr15:91338607:91339561	90.9633	-1.00347	0.177541	-5.65205	1.59e-08	1.23e-07
									chr10:67763487:67765399	1794.1	0.460023	0.0813912	5.652	1.59e-08	1.23e-07
									chr2:186586801:186587216	150.81	2.06916	0.366097	5.65194	1.59e-08	1.23e-07
									chr2:7180412:7181407	148.618	-1.42792	0.252644	-5.6519	1.59e-08	1.23e-07
									chr20:50112466:50113725	746.017	0.515906	0.0912803	5.65189	1.59e-08	1.23e-07
									chr3:171640445:171641185	63.3594	-0.998635	0.176691	-5.65188	1.59e-08	1.23e-07
									chr6:30489036:30490495	1571.64	0.288985	0.0511329	5.65164	1.59e-08	1.23e-07
									chr22:25475117:25476311	742.336	0.706838	0.125068	5.65161	1.59e-08	1.23e-07
									chr6:152068323:152069843	214.413	0.847495	0.149958	5.65156	1.59e-08	1.23e-07
									chr18:2529027:2529555	37.7336	-1.97651	0.349731	-5.65152	1.59e-08	1.23e-07
									chr14:22656988:22658092	81.2439	-1.98075	0.350482	-5.6515	1.59e-08	1.23e-07
									chr19:3500009:3501096	861.211	0.498173	0.0881498	5.65144	1.59e-08	1.23e-07
									chr17:69492291:69492934	85.6522	-2.00934	0.355547	-5.65141	1.59e-08	1.23e-07
									chr5:55108303:55109335	72.7606	-2.29781	0.406591	-5.65141	1.59e-08	1.23e-07
									chr5:107935673:107936019	134.086	1.60206	0.283489	5.65122	1.59e-08	1.23e-07
									chr4:109648201:109648915	37.1708	-1.64887	0.291774	-5.65117	1.59e-08	1.23e-07
									chr4:4685325:4686348	113.283	-1.01961	0.180427	-5.65112	1.59e-08	1.23e-07
									chr3:47442871:47444334	89.3415	-1.29606	0.229346	-5.65111	1.59e-08	1.23e-07
									chr22:45335123:45335446	54.2386	-1.10745	0.195973	-5.65102	1.59e-08	1.24e-07
									chr6:119480017:119480896	31.1141	-1.87591	0.331967	-5.65091	1.6e-08	1.24e-07
									chr11:108467025:108468054	1711.26	0.48645	0.0860852	5.6508	1.6e-08	1.24e-07
									chr11:804938:805727	763.887	0.578954	0.102455	5.65079	1.6e-08	1.24e-07
									chr9:91117809:91119017	447.341	1.65189	0.292331	5.65075	1.6e-08	1.24e-07
									chr1:41485609:41487590	960.841	-0.649199	0.114893	-5.65045	1.6e-08	1.24e-07
									chr4:40046121:40047028	67.4412	-1.48247	0.262387	-5.64994	1.61e-08	1.24e-07
									chr5:130526543:130527061	26.2111	-1.95989	0.346895	-5.64982	1.61e-08	1.24e-07
									chr4:84938374:84939563	104.226	-1.3876	0.245609	-5.64963	1.61e-08	1.24e-07
									chr6:122399142:122400378	2374.47	0.396401	0.0701679	5.64932	1.61e-08	1.25e-07
									chr2:125958767:125959924	67.6908	-1.95147	0.345436	-5.6493	1.61e-08	1.25e-07
									chr8:100761514:100763508	383.577	1.28372	0.227241	5.64915	1.61e-08	1.25e-07
									chr6:3489112:3490189	77.0151	-1.62775	0.288145	-5.64906	1.61e-08	1.25e-07
									chr18:65610916:65611580	40.2045	1.49147	0.264021	5.64906	1.61e-08	1.25e-07
									chrX:155026495:155028081	1068.47	0.531173	0.0940291	5.64903	1.61e-08	1.25e-07
									chr10:77225566:77227498	207.631	-0.902298	0.15973	-5.6489	1.61e-08	1.25e-07
									chr1:22750172:22751149	163.648	-1.27753	0.226156	-5.64888	1.61e-08	1.25e-07
									chr7:76166246:76167207	951.004	0.461897	0.081771	5.64867	1.62e-08	1.25e-07
									chr4:61619425:61619916	38.0384	-1.3239	0.234376	-5.64861	1.62e-08	1.25e-07
									chr22:27834880:27836580	166.358	-1.09859	0.194489	-5.6486	1.62e-08	1.25e-07
									chr2:187541299:187542223	70.8856	-1.38586	0.245357	-5.64835	1.62e-08	1.25e-07
									chr2:200273729:200275210	140.35	-1.24854	0.221046	-5.64834	1.62e-08	1.25e-07
									chr2:230887384:230887687	91.3773	1.1592	0.205231	5.64828	1.62e-08	1.25e-07
									chr20:63682295:63683302	88.3832	-1.39197	0.246447	-5.64812	1.62e-08	1.25e-07
									chr17:16419124:16420116	95.2671	-1.60884	0.284845	-5.64811	1.62e-08	1.25e-07
									chr13:20047061:20047636	51.1866	1.02815	0.182035	5.6481	1.62e-08	1.25e-07
									chr1:15178779:15179722	88.3558	-1.62903	0.288423	-5.64804	1.62e-08	1.26e-07
									chr4:182178966:182180109	486.426	0.964318	0.170737	5.64798	1.62e-08	1.26e-07
									chr17:81512335:81515668	2435.05	0.524963	0.092949	5.64786	1.62e-08	1.26e-07
									chr8:100710972:100712208	79.1012	-1.99027	0.352394	-5.64786	1.62e-08	1.26e-07
									chr4:145938697:145939148	587.894	0.705828	0.124974	5.64778	1.63e-08	1.26e-07
									chr2:103175941:103177328	560.353	2.09531	0.371004	5.64768	1.63e-08	1.26e-07
									chr7:157138306:157139747	1620.48	0.518326	0.091777	5.64767	1.63e-08	1.26e-07
									chr7:143391472:143392612	132.541	-1.84325	0.326375	-5.64765	1.63e-08	1.26e-07
									chr8:115466004:115466819	81.7769	1.03696	0.18361	5.64765	1.63e-08	1.26e-07
									chr2:177633199:177635173	434.063	-1.49711	0.265087	-5.64762	1.63e-08	1.26e-07
									chr20:58001192:58001983	98.9309	-1.34538	0.238221	-5.6476	1.63e-08	1.26e-07
									chr20:49562111:49562913	68.727	-1.30223	0.230582	-5.64756	1.63e-08	1.26e-07
									chr4:163564662:163566678	264.273	1.75294	0.310389	5.64754	1.63e-08	1.26e-07
									chr5:73135374:73136607	132.803	-1.02199	0.180971	-5.64725	1.63e-08	1.26e-07
									chr7:133309826:133310971	96.5846	-1.59639	0.282685	-5.64724	1.63e-08	1.26e-07
									chr14:104788128:104789128	119.971	1.3388	0.237074	5.6472	1.63e-08	1.26e-07
									chr5:134758238:134759493	1380.86	0.442703	0.0783952	5.64707	1.63e-08	1.26e-07
									chrX:9824326:9825044	76.0371	-0.959552	0.169926	-5.64689	1.63e-08	1.26e-07
									chr3:172709879:172711768	2311.38	0.46347	0.082077	5.64677	1.63e-08	1.26e-07
									chr14:60189924:60190804	51.9085	-1.4651	0.259463	-5.64667	1.64e-08	1.26e-07
									chr14:44782245:44783437	187.245	-2.66924	0.472732	-5.64642	1.64e-08	1.27e-07
									chr2:173001903:173003500	85.1902	-1.82455	0.323136	-5.64639	1.64e-08	1.27e-07
									chr16:88405321:88407161	132.698	-1.12002	0.198364	-5.64629	1.64e-08	1.27e-07
									chr19:44883957:44884303	45.1064	-1.90153	0.336777	-5.64627	1.64e-08	1.27e-07
									chr12:95857928:95859845	2062.73	0.568094	0.100614	5.64625	1.64e-08	1.27e-07
									chr11:43680270:43681792	2025.57	0.593475	0.10511	5.64621	1.64e-08	1.27e-07
									chr7:108413749:108414988	327.915	0.826785	0.146436	5.64603	1.64e-08	1.27e-07
									chr3:161349433:161350324	133.264	-1.57725	0.279359	-5.64596	1.64e-08	1.27e-07
									chr8:25073048:25074748	450.207	-1.61492	0.286036	-5.64585	1.64e-08	1.27e-07
									chr9:121675709:121676814	110.107	-1.01474	0.179733	-5.64584	1.64e-08	1.27e-07
									chr6:31660353:31661164	885.125	0.380224	0.0673459	5.64584	1.64e-08	1.27e-07
									chr11:130530782:130531530	91.4791	-2.41263	0.427336	-5.64575	1.64e-08	1.27e-07
									chr14:22412216:22414041	140.084	-1.20689	0.213776	-5.64559	1.65e-08	1.27e-07
									chr7:5698211:5698400	43.3739	2.5245	0.447163	5.64558	1.65e-08	1.27e-07
									chr7:2451235:2452498	611.581	0.437365	0.0774721	5.64546	1.65e-08	1.27e-07
									chr7:46810906:46812378	123.004	-1.55111	0.274754	-5.64544	1.65e-08	1.27e-07
									chr4:83866587:83867190	51.1551	-1.43502	0.254195	-5.64537	1.65e-08	1.27e-07
									chr16:56631871:56633156	355.163	0.810753	0.143615	5.64534	1.65e-08	1.27e-07
									chr10:11897805:11898869	136.802	-1.70814	0.302579	-5.64526	1.65e-08	1.27e-07
									chr12:48853060:48853553	384.015	0.552007	0.0977837	5.64518	1.65e-08	1.27e-07
									chr12:30862375:30862965	61.1421	-2.45607	0.435074	-5.64518	1.65e-08	1.27e-07
									chr17:70136918:70138690	133.73	-1.10047	0.194946	-5.64501	1.65e-08	1.27e-07
									chr10:60238239:60238957	67.5783	-1.46581	0.259667	-5.64497	1.65e-08	1.27e-07
									chr12:112839336:112839699	28.5698	-2.22421	0.394016	-5.64497	1.65e-08	1.27e-07
									chr7:84251208:84252275	65.7973	-1.28898	0.228346	-5.64483	1.65e-08	1.28e-07
									chr15:41230525:41231842	1814.59	0.40962	0.072568	5.64464	1.66e-08	1.28e-07
									chr3:174330192:174330771	46.6291	-1.9043	0.337369	-5.64456	1.66e-08	1.28e-07
									chr1:36306112:36307570	2008.48	0.527103	0.093384	5.64447	1.66e-08	1.28e-07
									chr2:230668789:230670044	76.1974	-1.00464	0.177995	-5.64423	1.66e-08	1.28e-07
									chr5:147763311:147763578	33.0596	-1.71906	0.304589	-5.64386	1.66e-08	1.28e-07
									chr11:116366549:116367643	115.32	-1.09169	0.19343	-5.64385	1.66e-08	1.28e-07
									chr3:50611154:50612414	2435.94	0.417081	0.0739004	5.64382	1.66e-08	1.28e-07
									chr9:133492016:133492884	64.0018	-1.15778	0.205142	-5.6438	1.66e-08	1.28e-07
									chr6:156598048:156599504	352.358	1.71673	0.304183	5.64372	1.66e-08	1.28e-07
									chr10:128695249:128695511	19.0533	2.30338	0.408135	5.64366	1.66e-08	1.28e-07
									chr19:12840489:12841524	1014.43	0.789559	0.139903	5.64363	1.67e-08	1.28e-07
									chr2:120510802:120512744	875.13	0.507554	0.089938	5.64338	1.67e-08	1.29e-07
									chr2:197619434:197621150	115.96	1.50998	0.267566	5.64337	1.67e-08	1.29e-07
									chr5:113212207:113212951	309.173	0.819991	0.14531	5.64306	1.67e-08	1.29e-07
									chr10:133568684:133570104	237.717	0.723193	0.12816	5.64289	1.67e-08	1.29e-07
									chr5:137295909:137296991	120.99	-1.28217	0.22722	-5.64286	1.67e-08	1.29e-07
									chr13:27310657:27312330	83.9336	1.02876	0.182314	5.64282	1.67e-08	1.29e-07
									chrX:13274849:13275711	57.8005	-1.85934	0.329512	-5.6427	1.67e-08	1.29e-07
									chr5:59525852:59526384	29.913	-1.4684	0.260231	-5.64267	1.67e-08	1.29e-07
									chr17:80751067:80752810	262.452	-1.20017	0.212697	-5.64263	1.67e-08	1.29e-07
									chr13:32089297:32089783	25.0015	-2.66764	0.472774	-5.64254	1.68e-08	1.29e-07
									chr15:51736715:51738346	726.218	0.695597	0.123285	5.64218	1.68e-08	1.29e-07
									chr2:168736737:168737859	123.531	1.35479	0.240132	5.64183	1.68e-08	1.3e-07
									chr19:16094429:16094769	28.3922	-2.97027	0.52648	-5.64175	1.68e-08	1.3e-07
									chr17:27455696:27458650	2330.16	0.548528	0.0972274	5.6417	1.68e-08	1.3e-07
									chr18:42412939:42413302	28.5661	-1.93309	0.342646	-5.64165	1.68e-08	1.3e-07
									chr13:110862679:110863169	27.46	1.98228	0.351369	5.64159	1.68e-08	1.3e-07
									chr5:176736671:176737459	88.082	-1.14999	0.203854	-5.64125	1.69e-08	1.3e-07
									chr6:4313042:4313782	115.962	-1.99148	0.353032	-5.64107	1.69e-08	1.3e-07
									chr3:54983362:54984528	103.856	-1.71842	0.304632	-5.64098	1.69e-08	1.3e-07
									chr22:37801935:37803018	465.509	0.658644	0.116765	5.64079	1.69e-08	1.3e-07
									chr4:90317779:90318657	68.396	-1.50825	0.267385	-5.64075	1.69e-08	1.3e-07
									chr10:21516003:21517056	358.025	0.923109	0.163651	5.64072	1.69e-08	1.3e-07
									chr7:132750052:132751661	305.269	1.03719	0.183876	5.64071	1.69e-08	1.3e-07
									chr19:50550467:50552205	542.657	0.728142	0.129089	5.64061	1.69e-08	1.31e-07
									chr10:19788861:19789686	56.8391	-2.10114	0.372505	-5.64057	1.69e-08	1.31e-07
									chr11:737080:738495	152.897	-0.868177	0.153923	-5.64035	1.7e-08	1.31e-07
									chr8:86507875:86509242	1750.39	0.509509	0.0903331	5.64034	1.7e-08	1.31e-07
									chr3:174403720:174404133	24.8267	1.48316	0.262963	5.64018	1.7e-08	1.31e-07
									chr11:61204036:61205324	178.937	1.23516	0.218994	5.64017	1.7e-08	1.31e-07
									chr13:36526731:36527716	64.4462	-2.04946	0.36337	-5.64016	1.7e-08	1.31e-07
									chr11:15951469:15952797	61.4213	-1.7964	0.318512	-5.63996	1.7e-08	1.31e-07
									chrX:74613408:74615108	1544.15	0.452468	0.0802277	5.6398	1.7e-08	1.31e-07
									chr6:74568886:74569181	25.89	-2.3604	0.418531	-5.63972	1.7e-08	1.31e-07
									chr1:247077765:247079189	1602.83	0.51033	0.0904897	5.63964	1.7e-08	1.31e-07
									chr2:119544028:119545217	1440.56	0.517422	0.0917478	5.63961	1.7e-08	1.31e-07
									chr8:138935841:138936807	129.153	2.09446	0.371387	5.63957	1.7e-08	1.31e-07
									chr9:113274492:113274738	230.992	0.939353	0.166568	5.63944	1.71e-08	1.31e-07
									chr7:7512795:7513583	72.9262	1.57223	0.278798	5.63932	1.71e-08	1.31e-07
									chr11:70544476:70546127	447.011	0.728738	0.129225	5.63929	1.71e-08	1.31e-07
									chr16:19879088:19879692	233.57	0.909151	0.161221	5.63917	1.71e-08	1.32e-07
									chr9:124820496:124821376	61.0874	-1.20408	0.213522	-5.63914	1.71e-08	1.32e-07
									chr2:105769078:105770034	145.976	-0.732037	0.129822	-5.63877	1.71e-08	1.32e-07
									chr8:109333317:109334797	4753.33	0.540222	0.0958059	5.63871	1.71e-08	1.32e-07
									chr1:109782518:109783903	137.639	-1.69933	0.301369	-5.63869	1.71e-08	1.32e-07
									chr10:21806884:21807861	310.023	1.15557	0.204942	5.63852	1.72e-08	1.32e-07
									chr9:26891642:26893015	1703.19	0.483352	0.0857243	5.63844	1.72e-08	1.32e-07
									chr21:26446214:26446810	39.1859	-1.31349	0.232969	-5.63802	1.72e-08	1.32e-07
									chr14:103920978:103921914	916.043	0.440071	0.0780541	5.63802	1.72e-08	1.32e-07
									chr2:111735563:111736826	217.197	-0.503958	0.089386	-5.638	1.72e-08	1.32e-07
									chr14:44914716:44915474	113.496	0.985878	0.174866	5.63791	1.72e-08	1.32e-07
									chr17:78351376:78352067	336.279	-0.571351	0.101342	-5.63786	1.72e-08	1.32e-07
									chr14:78196800:78197720	95.1656	1.59241	0.282453	5.6378	1.72e-08	1.32e-07
									chr11:95991133:95992268	128.566	-2.69161	0.477423	-5.63779	1.72e-08	1.32e-07
									chr11:126644913:126645721	73.1054	-1.99227	0.353378	-5.63779	1.72e-08	1.32e-07
									chr3:111114820:111115253	53.6356	1.78987	0.317489	5.63757	1.72e-08	1.33e-07
									chr5:103526067:103527239	100.469	-1.80639	0.320439	-5.63725	1.73e-08	1.33e-07
									chr18:48135821:48137339	427.926	0.87213	0.154718	5.63689	1.73e-08	1.33e-07
									chr2:1884818:1885356	52.3256	-2.16845	0.384692	-5.63686	1.73e-08	1.33e-07
									chr4:7928965:7930295	157.919	-0.730323	0.129565	-5.63674	1.73e-08	1.33e-07
									chr2:60880714:60882532	1921.06	0.482263	0.0855588	5.63662	1.73e-08	1.33e-07
									chr5:173290407:173291229	187.57	-0.614607	0.109045	-5.63627	1.74e-08	1.34e-07
									chr10:101887561:101888913	72.216	1.75517	0.311416	5.63609	1.74e-08	1.34e-07
									chr14:92708667:92709664	91.803	-1.38874	0.246408	-5.63593	1.74e-08	1.34e-07
									chr18:11304700:11305863	194.136	0.967157	0.17161	5.63579	1.74e-08	1.34e-07
									chr22:31943737:31945861	1910.1	0.368507	0.0653908	5.63545	1.75e-08	1.34e-07
									chr20:63008484:63009417	276.461	0.553136	0.0981546	5.63536	1.75e-08	1.34e-07
									chr18:27545254:27545585	32.8455	1.77414	0.314825	5.63534	1.75e-08	1.34e-07
									chr5:83076686:83078122	2186.74	0.418104	0.0741946	5.63524	1.75e-08	1.34e-07
									chr3:124883387:124883599	121.994	1.29024	0.228967	5.63504	1.75e-08	1.35e-07
									chr1:227892613:227892959	60.0083	-1.50395	0.266907	-5.63474	1.75e-08	1.35e-07
									chr4:65968404:65969471	89.7418	1.63123	0.289497	5.63471	1.75e-08	1.35e-07
									chr16:86443887:86444935	89.0431	-1.24564	0.221066	-5.6347	1.75e-08	1.35e-07
									chr1:187794572:187795248	78.4912	1.96628	0.348958	5.6347	1.75e-08	1.35e-07
									chr2:22498794:22499784	82.8049	1.0886	0.193199	5.63459	1.75e-08	1.35e-07
									chr1:202575841:202576245	49.4793	-1.55701	0.276338	-5.63447	1.76e-08	1.35e-07
									chr18:61589480:61590262	67.8789	-1.48979	0.264413	-5.63434	1.76e-08	1.35e-07
									chr13:72303961:72304726	50.1943	-1.75778	0.31198	-5.63428	1.76e-08	1.35e-07
									chr15:40538874:40539875	119.302	-0.970293	0.172213	-5.63428	1.76e-08	1.35e-07
									chr9:6723299:6724441	169.936	2.04914	0.363694	5.63425	1.76e-08	1.35e-07
									chr10:77430933:77432029	295.105	-2.05247	0.364285	-5.63425	1.76e-08	1.35e-07
									chr9:78097093:78098341	78.3206	1.34358	0.238468	5.63422	1.76e-08	1.35e-07
									chr16:66382262:66383754	120.319	-1.86467	0.330957	-5.63419	1.76e-08	1.35e-07
									chr8:2623164:2623868	149.915	-1.29102	0.229148	-5.634	1.76e-08	1.35e-07
									chr6:7426918:7427706	47.8634	-1.50422	0.266992	-5.63394	1.76e-08	1.35e-07
									chr1:147515252:147515927	55.67	-1.61794	0.28718	-5.63389	1.76e-08	1.35e-07
									chr3:61734745:61736123	151.657	1.07599	0.190986	5.63387	1.76e-08	1.35e-07
									chrX:154389380:154390578	1520.41	0.630887	0.111983	5.63379	1.76e-08	1.35e-07
									chr13:25771997:25772682	108.473	-1.48871	0.264252	-5.63369	1.76e-08	1.35e-07
									chr20:32521559:32522685	777.783	0.693924	0.123176	5.63361	1.76e-08	1.36e-07
									chr17:2867608:2868622	116.25	-0.894733	0.158821	-5.63359	1.76e-08	1.36e-07
									chr11:91837475:91838526	85.8811	-2.36039	0.418985	-5.63357	1.77e-08	1.36e-07
									chrX:151902923:151903642	37.8474	-2.24577	0.398641	-5.63357	1.77e-08	1.36e-07
									chr10:33005263:33006235	275.664	-1.08476	0.192557	-5.63344	1.77e-08	1.36e-07
									chr16:78022343:78023169	82.5859	-1.56284	0.277425	-5.63338	1.77e-08	1.36e-07
									chr10:70290368:70291108	106.007	-1.94815	0.345846	-5.63301	1.77e-08	1.36e-07
									chr1:29230514:29231427	616.052	0.48208	0.085582	5.63295	1.77e-08	1.36e-07
									chr7:71243827:71244738	95.1093	-1.64639	0.292282	-5.63289	1.77e-08	1.36e-07
									chr6:76876784:76877441	96.7908	-1.5286	0.271372	-5.63287	1.77e-08	1.36e-07
									chr3:11513872:11514953	85.0808	-1.80476	0.32041	-5.63264	1.77e-08	1.36e-07
									chr3:159513492:159513940	51.4038	1.41927	0.251973	5.63261	1.77e-08	1.36e-07
									chr2:187553977:187555007	105.524	-1.10943	0.196966	-5.63259	1.78e-08	1.36e-07
									chr19:24086902:24088038	2039.28	0.590303	0.104802	5.63254	1.78e-08	1.36e-07
									chr1:179365376:179366671	893.591	0.425915	0.0756176	5.63248	1.78e-08	1.36e-07
									chr11:8265741:8265974	213.481	0.916851	0.162783	5.63236	1.78e-08	1.36e-07
									chr18:7754462:7755126	79.7909	-1.65589	0.294012	-5.63204	1.78e-08	1.37e-07
									chr21:38944853:38946229	275.587	-0.799224	0.141908	-5.63201	1.78e-08	1.37e-07
									chr17:76264808:76266720	2255.03	0.331698	0.0588954	5.63199	1.78e-08	1.37e-07
									chr10:7484473:7484844	92.7362	1.17127	0.207968	5.63197	1.78e-08	1.37e-07
									chr2:135962856:135963269	109.631	1.64995	0.292988	5.63145	1.79e-08	1.37e-07
									chr14:105202111:105203840	729.965	0.374863	0.0665683	5.63125	1.79e-08	1.37e-07
									chr6:114762128:114762804	44.3018	1.39015	0.246864	5.63124	1.79e-08	1.37e-07
									chr6:34425276:34426609	785.715	0.538917	0.0957015	5.63123	1.79e-08	1.37e-07
									chr20:12057799:12058551	47.2152	1.42033	0.252231	5.63105	1.79e-08	1.37e-07
									chr19:33214427:33215084	196.711	0.847665	0.150535	5.63102	1.79e-08	1.37e-07
									chr1:23194208:23195232	116.721	-1.30922	0.232507	-5.6309	1.79e-08	1.37e-07
									chr11:133509987:133511031	117.619	1.71785	0.30508	5.63083	1.79e-08	1.38e-07
									chr3:147407921:147410354	2378.4	0.600125	0.106584	5.63054	1.8e-08	1.38e-07
									chr2:223952019:223952842	189.873	2.25957	0.401309	5.6305	1.8e-08	1.38e-07
									chr5:122844968:122846525	1764.73	0.412113	0.0731945	5.63038	1.8e-08	1.38e-07
									chr22:18077404:18078782	1129.74	0.466364	0.0828328	5.63019	1.8e-08	1.38e-07
									chr2:109502446:109503157	39.1708	-1.227	0.217937	-5.63007	1.8e-08	1.38e-07
									chr8:47511946:47512995	395.109	-0.999798	0.177598	-5.62955	1.81e-08	1.39e-07
									chr7:66114270:66115681	1141.9	0.518979	0.0921892	5.6295	1.81e-08	1.39e-07
									chr5:135534351:135536770	999.414	1.0246	0.182025	5.62888	1.81e-08	1.39e-07
									chr15:26401187:26403092	276.41	-1.03566	0.183993	-5.62879	1.81e-08	1.39e-07
									chr1:168467889:168468481	111.783	-2.40073	0.42652	-5.62866	1.82e-08	1.39e-07
									chr3:107845483:107846751	137.955	-0.873242	0.155144	-5.62858	1.82e-08	1.39e-07
									chr3:14827677:14828098	44.2507	-1.35753	0.241187	-5.62855	1.82e-08	1.39e-07
									chr12:2319554:2320354	50.844	-1.79669	0.319219	-5.62839	1.82e-08	1.39e-07
									chr1:226664240:226664958	85.4069	-1.49068	0.264852	-5.62835	1.82e-08	1.39e-07
									chr7:46132034:46132831	148.428	-1.15218	0.204713	-5.62826	1.82e-08	1.39e-07
									chr4:168831073:168833705	2125.64	0.492026	0.0874212	5.62823	1.82e-08	1.4e-07
									chr2:165474230:165474413	54.0096	1.3188	0.234324	5.62809	1.82e-08	1.4e-07
									chr16:22190084:22191610	3030.05	-0.465228	0.0826621	-5.62807	1.82e-08	1.4e-07
									chr10:4766443:4767860	203.481	1.28907	0.229046	5.62798	1.82e-08	1.4e-07
									chr7:43868839:43870132	1857.98	0.405283	0.0720136	5.62786	1.82e-08	1.4e-07
									chr2:165067749:165068683	965.399	0.766287	0.136163	5.62773	1.83e-08	1.4e-07
									chr15:36814157:36815291	84.1653	-2.09067	0.371495	-5.62772	1.83e-08	1.4e-07
									chr17:32504087:32505576	105.306	-1.09068	0.193811	-5.62756	1.83e-08	1.4e-07
									chr13:83879034:83879863	293.513	0.950349	0.168875	5.62751	1.83e-08	1.4e-07
									chr9:121360680:121361506	43.9174	-1.7567	0.312164	-5.62748	1.83e-08	1.4e-07
									chr7:37322597:37323282	57.7455	-1.76404	0.31347	-5.62745	1.83e-08	1.4e-07
									chr20:59576993:59578331	113.333	1.01771	0.180848	5.62741	1.83e-08	1.4e-07
									chr14:85444736:85445127	24.0299	-1.82212	0.3238	-5.62729	1.83e-08	1.4e-07
									chrX:139719821:139720930	316.679	-0.878251	0.156072	-5.62722	1.83e-08	1.4e-07
									chr12:97939975:97941176	97.6718	-1.77419	0.315292	-5.62714	1.83e-08	1.4e-07
									chr1:64537785:64538246	131.805	0.909744	0.161676	5.62695	1.83e-08	1.4e-07
									chr17:21213480:21215473	3223.65	0.519865	0.0923898	5.62687	1.84e-08	1.41e-07
									chr5:96757026:96757333	30.7442	-1.90484	0.338533	-5.62675	1.84e-08	1.41e-07
									chr5:113742205:113743066	64.4197	-1.50613	0.267689	-5.62643	1.84e-08	1.41e-07
									chr11:12050335:12051143	113.243	-1.13917	0.202472	-5.62629	1.84e-08	1.41e-07
									chr3:175606511:175607157	127.999	1.39586	0.248098	5.62625	1.84e-08	1.41e-07
									chr8:22132770:22133686	254.934	0.710946	0.126364	5.62618	1.84e-08	1.41e-07
									chr12:130427800:130428849	148.294	1.05508	0.18753	5.62616	1.84e-08	1.41e-07
									chr9:98271423:98272044	64.8529	1.44638	0.257087	5.62604	1.84e-08	1.41e-07
									chr4:22190869:22191391	39.9167	-1.85014	0.328855	-5.62601	1.84e-08	1.41e-07
									chr11:12552713:12553284	52.0297	-2.18985	0.389239	-5.62599	1.84e-08	1.41e-07
									chr2:67926949:67927861	59.0018	1.45402	0.258448	5.62596	1.84e-08	1.41e-07
									chr7:24476798:24478503	245.478	-1.13687	0.202082	-5.62578	1.85e-08	1.41e-07
									chr11:45899215:45900781	2934.45	0.55792	0.0991721	5.62578	1.85e-08	1.41e-07
									chr17:43597220:43598540	224.432	-2.70808	0.481384	-5.62561	1.85e-08	1.41e-07
									chr2:20930434:20931709	115.491	-2.16659	0.38514	-5.62546	1.85e-08	1.42e-07
									chr1:63634383:63635361	128.142	-2.04286	0.363146	-5.62544	1.85e-08	1.42e-07
									chr2:160730322:160732290	190.859	-1.65328	0.293903	-5.62525	1.85e-08	1.42e-07
									chr22:20701937:20704576	2568.12	0.606388	0.107799	5.62518	1.85e-08	1.42e-07
									chr2:222670976:222672185	445.842	0.648465	0.115279	5.62515	1.85e-08	1.42e-07
									chr17:4703643:4704808	628.86	0.367976	0.0654211	5.62474	1.86e-08	1.42e-07
									chr5:135437600:135438608	86.591	-1.96439	0.349246	-5.62465	1.86e-08	1.42e-07
									chr18:75783221:75784958	475.55	1.76185	0.313238	5.62462	1.86e-08	1.42e-07
									chr17:43434936:43435391	31.0074	-1.89081	0.336174	-5.62451	1.86e-08	1.42e-07
									chr10:24096009:24097102	79.0844	-1.41014	0.250721	-5.62434	1.86e-08	1.42e-07
									chr11:32829207:32830744	257.788	0.520186	0.0924891	5.6243	1.86e-08	1.42e-07
									chr6:3426774:3428351	174.453	-1.52806	0.271694	-5.6242	1.86e-08	1.43e-07
									chr15:45458821:45459070	86.0191	0.828476	0.147312	5.62394	1.87e-08	1.43e-07
									chr1:44423483:44424278	112.87	-1.59539	0.283686	-5.62378	1.87e-08	1.43e-07
									chrX:110964447:110965662	314.794	1.81307	0.322401	5.62364	1.87e-08	1.43e-07
									chr9:134319455:134320156	114.017	1.13073	0.201069	5.62359	1.87e-08	1.43e-07
									chr7:7554672:7555232	50.5153	-1.48774	0.264559	-5.62348	1.87e-08	1.43e-07
									chr6:90364319:90365154	194.582	1.8284	0.325157	5.62315	1.88e-08	1.43e-07
									chr8:37720590:37721339	81.9118	-1.34992	0.240081	-5.62276	1.88e-08	1.44e-07
									chr11:103091043:103092710	1513.56	0.511953	0.0910502	5.62276	1.88e-08	1.44e-07
									chr1:115135176:115135459	40.987	-1.65058	0.293559	-5.62264	1.88e-08	1.44e-07
									chr15:29070304:29072182	389.819	1.26956	0.225804	5.62242	1.88e-08	1.44e-07
									chr5:113058341:113060040	684.408	-0.57577	0.102408	-5.62229	1.88e-08	1.44e-07
									chr5:10330003:10330563	79.4626	-1.91255	0.34018	-5.62217	1.89e-08	1.44e-07
									chr3:63862836:63864969	913.476	0.487973	0.0867994	5.62185	1.89e-08	1.44e-07
									chr13:50208254:50209389	155.627	-1.4887	0.264811	-5.62172	1.89e-08	1.44e-07
									chr2:113626587:113628099	1383.38	0.51103	0.090904	5.62164	1.89e-08	1.45e-07
									chr7:99616302:99617555	1205.83	0.359283	0.0639116	5.62157	1.89e-08	1.45e-07
									chr17:39400942:39402817	2064.79	0.557695	0.099207	5.62153	1.89e-08	1.45e-07
									chr5:135709980:135710609	57.595	-1.50743	0.268155	-5.62147	1.89e-08	1.45e-07
									chr11:113444520:113444948	32.3338	2.06415	0.367195	5.6214	1.89e-08	1.45e-07
									chr8:142509435:142511914	617.494	0.696598	0.12392	5.62137	1.89e-08	1.45e-07
									chr5:14264586:14265344	924.038	0.403871	0.0718468	5.62129	1.9e-08	1.45e-07
									chr21:39730587:39731660	98.6951	1.26217	0.224536	5.62125	1.9e-08	1.45e-07
									chrX:69263103:69265100	249.707	0.968403	0.172277	5.62119	1.9e-08	1.45e-07
									chr2:150601331:150602173	46.0838	-1.76738	0.314417	-5.62112	1.9e-08	1.45e-07
									chr3:13040180:13040646	527.199	1.82306	0.324331	5.62099	1.9e-08	1.45e-07
									chr7:5164985:5166131	155.476	0.87546	0.155749	5.62096	1.9e-08	1.45e-07
									chrY:8351043:8352421	104.901	-3.20302	0.569846	-5.62086	1.9e-08	1.45e-07
									chr6:10270876:10271365	84.3099	1.54987	0.275738	5.62081	1.9e-08	1.45e-07
									chr1:47894753:47896414	99.0453	-0.994602	0.176953	-5.62071	1.9e-08	1.45e-07
									chr20:49449928:49450827	334.062	0.975521	0.173559	5.6207	1.9e-08	1.45e-07
									chr17:58032503:58033625	129.633	1.21484	0.216138	5.62067	1.9e-08	1.45e-07
									chr3:155585178:155585871	94.2454	1.85747	0.330492	5.62032	1.91e-08	1.46e-07
									chr10:52959875:52960183	24.1083	1.60148	0.284951	5.62022	1.91e-08	1.46e-07
									chr3:32045055:32045905	55.2416	-1.4186	0.252421	-5.61998	1.91e-08	1.46e-07
									chr2:227006022:227006758	64.3311	1.38548	0.246532	5.61989	1.91e-08	1.46e-07
									chr16:66874105:66875238	119.718	-0.86981	0.154776	-5.61981	1.91e-08	1.46e-07
									chr1:12477695:12479264	379.639	-0.717632	0.127697	-5.61979	1.91e-08	1.46e-07
									chr9:121690290:121690668	84.8356	-1.20625	0.214648	-5.61967	1.91e-08	1.46e-07
									chr11:65278423:65278896	53.0463	-2.4864	0.442448	-5.61964	1.91e-08	1.46e-07
									chr22:19446915:19448552	2280.41	0.485484	0.0863928	5.61949	1.92e-08	1.46e-07
									chr11:69436999:69437778	130.154	-1.24055	0.220763	-5.61939	1.92e-08	1.46e-07
									chr12:52371048:52372104	275.622	-1.38705	0.246834	-5.61934	1.92e-08	1.46e-07
									chr21:42719543:42720317	48.3078	-1.66121	0.295624	-5.61932	1.92e-08	1.46e-07
									chr10:22475693:22478196	1006.12	0.668947	0.119045	5.61929	1.92e-08	1.46e-07
									chrX:39050439:39051315	24.4276	-1.6247	0.289129	-5.61927	1.92e-08	1.46e-07
									chrX:1108403:1109387	186.092	1.11764	0.198895	5.61926	1.92e-08	1.46e-07
									chr6:161010840:161012362	356.96	1.23257	0.219354	5.61912	1.92e-08	1.46e-07
									chr20:62984388:62985570	249.262	1.52844	0.272016	5.61895	1.92e-08	1.47e-07
									chr4:86903846:86904717	111.148	0.915829	0.162995	5.61875	1.92e-08	1.47e-07
									chr14:68363458:68365390	1672.23	0.756038	0.134557	5.61874	1.92e-08	1.47e-07
									chr13:37789186:37789429	40.3593	1.68508	0.29991	5.61861	1.92e-08	1.47e-07
									chr19:28878908:28879694	126.085	-0.953921	0.169779	-5.61859	1.93e-08	1.47e-07
									chr1:89794364:89794803	196.317	-1.0894	0.193896	-5.61848	1.93e-08	1.47e-07
									chr6:90131188:90132389	69.6648	-1.32543	0.235913	-5.61827	1.93e-08	1.47e-07
									chr13:94478959:94481075	654.78	1.61204	0.28693	5.61822	1.93e-08	1.47e-07
									chr9:123267472:123269245	1279.45	0.553492	0.0985229	5.6179	1.93e-08	1.47e-07
									chr21:29968124:29968664	56.0432	2.16951	0.386201	5.61757	1.94e-08	1.48e-07
									chr20:38032784:38034536	1053.76	0.49734	0.0885334	5.61755	1.94e-08	1.48e-07
									chr3:128432016:128433639	402.316	0.74929	0.133385	5.6175	1.94e-08	1.48e-07
									chr15:67253749:67255261	1988.89	0.429665	0.0764878	5.61744	1.94e-08	1.48e-07
									chr8:22053919:22056789	1247.55	0.676186	0.120374	5.61736	1.94e-08	1.48e-07
									chr7:50551907:50552632	164.617	1.92389	0.342505	5.61713	1.94e-08	1.48e-07
									chr14:32426623:32428813	671.634	1.63034	0.290251	5.61702	1.94e-08	1.48e-07
									chr8:74999944:75000901	952.898	0.792818	0.141152	5.61678	1.95e-08	1.48e-07
									chr6:41655486:41656996	193.795	-0.962179	0.171306	-5.61674	1.95e-08	1.48e-07
									chr11:63489760:63492014	439.266	0.698872	0.124429	5.61662	1.95e-08	1.48e-07
									chr5:14870925:14873030	1262.6	0.527821	0.0939756	5.61658	1.95e-08	1.48e-07
									chr15:67044014:67044789	271.382	-1.58257	0.281768	-5.61656	1.95e-08	1.48e-07
									chr2:210475751:210476052	134.392	1.02584	0.182647	5.6165	1.95e-08	1.49e-07
									chr6:63794712:63795329	34.8924	1.87518	0.333872	5.61645	1.95e-08	1.49e-07
									chr2:106565629:106566418	55.3999	-1.16935	0.208208	-5.61627	1.95e-08	1.49e-07
									chr11:123740462:123742457	1434.49	0.437483	0.0779016	5.61583	1.96e-08	1.49e-07
									chrX:106290417:106291485	41.0579	-2.05712	0.366317	-5.61569	1.96e-08	1.49e-07
									chr1:208098775:208099541	122.451	1.2406	0.220926	5.61547	1.96e-08	1.49e-07
									chr10:112582992:112584025	520.56	1.0709	0.190707	5.61543	1.96e-08	1.49e-07
									chr20:52190703:52192761	1390.54	0.574678	0.102339	5.61542	1.96e-08	1.49e-07
									chr14:98114530:98115317	71.1566	-2.22597	0.396405	-5.61539	1.96e-08	1.49e-07
									chr3:149592755:149594323	392.337	1.73129	0.308316	5.61531	1.96e-08	1.49e-07
									chr2:213151323:213152617	1523.27	0.445872	0.0794053	5.61514	1.96e-08	1.5e-07
									chr2:74421201:74422518	2274.93	0.70467	0.125497	5.61503	1.97e-08	1.5e-07
									chr3:53495046:53496462	331.836	0.687419	0.122428	5.61486	1.97e-08	1.5e-07
									chrX:49001476:49002867	795.671	0.72424	0.12899	5.61472	1.97e-08	1.5e-07
									chr8:90895683:90895916	43.9552	1.44865	0.258011	5.61467	1.97e-08	1.5e-07
									chr3:170180191:170182088	1157.42	0.558601	0.0994907	5.61461	1.97e-08	1.5e-07
									chr4:107740374:107741748	100.36	-1.34605	0.23976	-5.61416	1.98e-08	1.5e-07
									chr3:155752136:155752353	50.6433	1.88104	0.335055	5.61413	1.98e-08	1.5e-07
									chr17:17668887:17670201	346.336	1.32566	0.236134	5.61402	1.98e-08	1.51e-07
									chr5:17719734:17720858	77.4646	-1.43956	0.256429	-5.61388	1.98e-08	1.51e-07
									chr22:25827222:25827880	265.198	1.46252	0.26052	5.61385	1.98e-08	1.51e-07
									chr10:59434546:59436317	134.246	-1.74441	0.310735	-5.61382	1.98e-08	1.51e-07
									chr3:149969160:149969537	478.436	0.708492	0.126206	5.6138	1.98e-08	1.51e-07
									chr12:123711631:123713311	1700.5	0.449263	0.0800285	5.61378	1.98e-08	1.51e-07
									chr12:1965817:1967392	90.1463	-1.50855	0.268731	-5.61362	1.98e-08	1.51e-07
									chr18:61765031:61765553	37.0559	-1.43043	0.254822	-5.61342	1.98e-08	1.51e-07
									chr13:69461152:69461758	38.5615	-2.11198	0.37625	-5.61324	1.99e-08	1.51e-07
									chr2:104599809:104600469	53.2892	-1.94508	0.346517	-5.61322	1.99e-08	1.51e-07
									chr5:1644897:1645625	484.66	0.389018	0.0693042	5.6132	1.99e-08	1.51e-07
									chr12:116601758:116602815	104.208	-1.58919	0.283118	-5.61317	1.99e-08	1.51e-07
									chr3:123493989:123494662	82.8209	1.71385	0.305333	5.61306	1.99e-08	1.51e-07
									chr10:120824663:120826548	223.541	-1.7723	0.315746	-5.61306	1.99e-08	1.51e-07
									chr4:105651955:105653081	58.5178	-1.54368	0.27502	-5.61299	1.99e-08	1.51e-07
									chr11:6862740:6863700	57.8069	-1.47767	0.263266	-5.61285	1.99e-08	1.51e-07
									chr7:111089958:111090148	70.0718	0.799639	0.142469	5.61274	1.99e-08	1.52e-07
									chr12:96426939:96427843	120.709	-0.957395	0.170584	-5.61245	1.99e-08	1.52e-07
									chr11:33694778:33695527	65.3429	1.00276	0.178673	5.61228	2e-08	1.52e-07
									chr8:30637908:30639312	152.59	1.4288	0.254586	5.61224	2e-08	1.52e-07
									chr8:69447545:69448426	79.5603	-1.57787	0.281148	-5.61223	2e-08	1.52e-07
									chr1:212618279:212618899	117.702	2.30657	0.410992	5.6122	2e-08	1.52e-07
									chr1:30907319:30908185	197.305	0.862149	0.153625	5.61203	2e-08	1.52e-07
									chr7:32032825:32033664	48.964	-1.85925	0.331301	-5.61196	2e-08	1.52e-07
									chr18:32470065:32471666	2343.54	0.437056	0.0778805	5.61188	2e-08	1.52e-07
									chr3:39030659:39031463	87.8713	0.911728	0.162468	5.61174	2e-08	1.52e-07
									chr21:41141967:41142579	108.239	-1.82052	0.324413	-5.61173	2e-08	1.52e-07
									chr7:135210821:135212271	2035.77	0.495657	0.0883254	5.61172	2e-08	1.52e-07
									chr8:69747909:69748526	50.922	-1.89387	0.337489	-5.61166	2e-08	1.52e-07
									chr10:131043048:131043996	113.745	1.07558	0.191669	5.61165	2e-08	1.52e-07
									chr2:96824055:96824866	94.2993	-1.24506	0.22187	-5.61164	2e-08	1.52e-07
									chr3:88912013:88913212	1004.77	2.02905	0.361578	5.61164	2e-08	1.52e-07
									chr21:34614309:34615712	1259.35	0.44141	0.0786608	5.61156	2.01e-08	1.52e-07
									chr11:64642839:64644410	821.166	0.699152	0.124592	5.61151	2.01e-08	1.52e-07
									chr3:23536718:23537699	376.806	1.25609	0.223843	5.61147	2.01e-08	1.53e-07
									chr3:8223673:8224284	96.3787	-1.55007	0.276233	-5.61146	2.01e-08	1.53e-07
									chr9:91422931:91425128	1588.48	0.475094	0.0846664	5.61137	2.01e-08	1.53e-07
									chr2:64875991:64876714	627.569	0.913119	0.162729	5.6113	2.01e-08	1.53e-07
									chr10:33553379:33554848	274.305	1.47259	0.262452	5.6109	2.01e-08	1.53e-07
									chr3:37860346:37862073	2006.67	0.440479	0.0785046	5.61087	2.01e-08	1.53e-07
									chr12:121015812:121016824	944.553	0.460458	0.0820659	5.61083	2.01e-08	1.53e-07
									chr18:50374518:50375703	1133.66	0.478232	0.085234	5.61081	2.01e-08	1.53e-07
									chr16:68778397:68779385	74.9156	-1.23632	0.220347	-5.6108	2.01e-08	1.53e-07
									chr14:79708724:79709913	89.6122	-1.35305	0.241152	-5.61078	2.01e-08	1.53e-07
									chr2:113755662:113757463	1795.1	0.437515	0.0779792	5.61066	2.02e-08	1.53e-07
									chr2:24855134:24856352	68.9112	-1.27591	0.22741	-5.61059	2.02e-08	1.53e-07
									chr17:76867400:76870144	1089.33	0.405769	0.0723253	5.61033	2.02e-08	1.53e-07
									chr16:11032406:11033579	51.6757	-1.59767	0.284796	-5.60988	2.02e-08	1.54e-07
									chr3:181726307:181728238	1300.72	0.676001	0.120503	5.6098	2.03e-08	1.54e-07
									chr7:131723857:131724506	52.9499	-1.54114	0.274728	-5.60969	2.03e-08	1.54e-07
									chr1:88519172:88519601	29.274	-1.85567	0.330817	-5.60936	2.03e-08	1.54e-07
									chr16:74216122:74216801	45.0886	-2.61775	0.466692	-5.60915	2.03e-08	1.54e-07
									chr1:220271693:220273237	2303.1	0.823163	0.146754	5.60912	2.03e-08	1.54e-07
									chr10:42551993:42553315	1586.88	0.435805	0.0776959	5.6091	2.03e-08	1.54e-07
									chr9:127210776:127211201	43.3409	-1.42425	0.253924	-5.60898	2.04e-08	1.55e-07
									chr2:172386681:172387776	128.902	1.78513	0.318264	5.60895	2.04e-08	1.55e-07
									chr10:132352314:132353409	188.207	0.610536	0.108853	5.60881	2.04e-08	1.55e-07
									chr12:69161812:69162701	133.801	1.59098	0.283659	5.60879	2.04e-08	1.55e-07
									chr7:129187747:129189875	2020.77	0.526831	0.0939303	5.60875	2.04e-08	1.55e-07
									chr3:129398762:129400262	937.984	0.434246	0.0774242	5.60866	2.04e-08	1.55e-07
									chr6:28950886:28951482	138.503	-1.12218	0.200084	-5.60855	2.04e-08	1.55e-07
									chr10:35767587:35768317	28.4947	-2.20005	0.392267	-5.60854	2.04e-08	1.55e-07
									chr22:44814995:44816600	221.235	-1.2655	0.225641	-5.60844	2.04e-08	1.55e-07
									chr13:111228321:111229159	73.015	-1.82227	0.32492	-5.60836	2.04e-08	1.55e-07
									chr16:69848535:69849641	88.1265	-1.34926	0.240581	-5.60835	2.04e-08	1.55e-07
									chr2:182143874:182145138	134.442	-2.10996	0.376221	-5.60829	2.04e-08	1.55e-07
									chr11:94767498:94769554	1826.69	0.456498	0.0814049	5.60774	2.05e-08	1.56e-07
									chr14:92105577:92107096	1677.61	0.381853	0.0680955	5.60761	2.05e-08	1.56e-07
									chr3:29639496:29640261	63.2951	-1.65626	0.29537	-5.60742	2.05e-08	1.56e-07
									chr1:11328250:11329060	76.0402	-1.42642	0.254384	-5.60734	2.05e-08	1.56e-07
									chr4:67134435:67135141	58.4462	-1.81218	0.323187	-5.60722	2.06e-08	1.56e-07
									chr10:113710929:113711998	103.259	-0.835822	0.149069	-5.60695	2.06e-08	1.56e-07
									chr16:79563968:79564875	67.097	1.10341	0.1968	5.60677	2.06e-08	1.56e-07
									chr6:27532585:27533578	80.6921	-1.60954	0.287077	-5.60666	2.06e-08	1.57e-07
									chr5:131170582:131171669	2611.85	0.400856	0.0714996	5.60641	2.07e-08	1.57e-07
									chr6:129954931:129955923	51.2507	-1.51068	0.269458	-5.60637	2.07e-08	1.57e-07
									chr22:23248317:23248973	89.2062	-0.966849	0.172462	-5.60616	2.07e-08	1.57e-07
									chr2:197677541:197677811	42.8179	-1.96813	0.351067	-5.60614	2.07e-08	1.57e-07
									chr2:16215782:16217367	462.046	0.765918	0.136627	5.60589	2.07e-08	1.57e-07
									chr3:103499075:103499976	47.376	-2.001	0.356955	-5.60573	2.07e-08	1.57e-07
									chrX:39896920:39898055	428.723	-0.979353	0.174709	-5.60563	2.08e-08	1.57e-07
									chr12:56467980:56469328	804.894	0.482122	0.0860077	5.60556	2.08e-08	1.57e-07
									chr1:120304427:120304677	36.3727	-1.41464	0.252368	-5.60548	2.08e-08	1.58e-07
									chr9:136544548:136544957	227.72	0.860294	0.153475	5.60545	2.08e-08	1.58e-07
									chr3:13555847:13557316	190.237	-1.30651	0.233082	-5.60536	2.08e-08	1.58e-07
									chr17:57541884:57542200	81.4337	-1.59068	0.283784	-5.60525	2.08e-08	1.58e-07
									chr1:23799640:23801594	1609.04	0.484034	0.0863573	5.60502	2.08e-08	1.58e-07
									chr1:117097293:117098124	164.097	1.44295	0.257439	5.60502	2.08e-08	1.58e-07
									chr6:45988462:45989110	28.6878	-1.40162	0.250082	-5.60464	2.09e-08	1.58e-07
									chr12:16385878:16386984	216.778	-0.629249	0.112273	-5.60464	2.09e-08	1.58e-07
									chr5:33299568:33300490	167.886	-1.20493	0.214991	-5.60455	2.09e-08	1.58e-07
									chr10:60384501:60385320	78.3307	-1.9959	0.356124	-5.60451	2.09e-08	1.58e-07
									chr8:23522090:23522628	40.2081	-1.55892	0.278157	-5.60447	2.09e-08	1.58e-07
									chr1:155976515:155979278	1419.81	0.392655	0.070065	5.60416	2.09e-08	1.59e-07
									chr11:67427946:67429159	1001.31	0.487222	0.0869458	5.60374	2.1e-08	1.59e-07
									chr11:64652923:64653682	406.517	0.484412	0.086446	5.60364	2.1e-08	1.59e-07
									chr2:205988941:205989916	108.612	-1.31001	0.233779	-5.60361	2.1e-08	1.59e-07
									chr2:130390743:130392474	867.415	0.549951	0.098143	5.60357	2.1e-08	1.59e-07
									chr8:48902216:48903097	66.1808	-1.49752	0.267247	-5.6035	2.1e-08	1.59e-07
									chr1:198298559:198299071	127.581	0.862863	0.153988	5.60344	2.1e-08	1.59e-07
									chr6:156563648:156565063	202.474	0.643136	0.114777	5.60333	2.1e-08	1.59e-07
									chr12:111868547:111869235	56.794	2.25774	0.402931	5.60329	2.1e-08	1.59e-07
									chr18:70295738:70296800	105.055	0.731604	0.130569	5.60319	2.1e-08	1.59e-07
									chr7:107934959:107935738	68.8342	-1.37154	0.244779	-5.60316	2.1e-08	1.59e-07
									chr17:83083386:83084162	143.497	-1.98044	0.353456	-5.60309	2.11e-08	1.6e-07
									chr1:170562187:170564672	204.981	-1.31274	0.234289	-5.60307	2.11e-08	1.6e-07
									chr20:24502006:24503937	94.363	-1.23118	0.219737	-5.60299	2.11e-08	1.6e-07
									chrX:115258979:115260024	89.3794	-2.88228	0.51443	-5.60286	2.11e-08	1.6e-07
									chr6:48513457:48514258	107.98	-1.9951	0.356088	-5.60284	2.11e-08	1.6e-07
									chr3:29618163:29619294	119.778	-1.86879	0.33355	-5.60273	2.11e-08	1.6e-07
									chr1:39845350:39846591	768.825	1.02847	0.18357	5.60259	2.11e-08	1.6e-07
									chr11:79973741:79974725	79.6036	-0.979401	0.174815	-5.6025	2.11e-08	1.6e-07
									chrX:143934592:143934942	13.7682	-3.44751	0.615361	-5.60241	2.11e-08	1.6e-07
									chr1:39710991:39711789	46.8586	-1.20135	0.21444	-5.60229	2.12e-08	1.6e-07
									chr14:102105896:102106695	42.3616	1.77902	0.317575	5.6019	2.12e-08	1.61e-07
									chr7:90118377:90120134	640.474	0.759231	0.135533	5.60183	2.12e-08	1.61e-07
									chr17:81409109:81410175	308.022	1.27571	0.227742	5.60157	2.12e-08	1.61e-07
									chr16:4801782:4803206	2342.4	0.424009	0.0756983	5.6013	2.13e-08	1.61e-07
									chr2:65316069:65316724	52.0473	-1.46524	0.261591	-5.60128	2.13e-08	1.61e-07
									chr1:34928691:34930767	600.234	0.756441	0.135048	5.60127	2.13e-08	1.61e-07
									chr1:95116582:95118221	1228.74	0.59182	0.105659	5.60124	2.13e-08	1.61e-07
									chr1:195591859:195592810	54.0134	-1.92756	0.344141	-5.60108	2.13e-08	1.61e-07
									chr13:45717961:45719587	200.303	-1.19055	0.212558	-5.60107	2.13e-08	1.61e-07
									chr4:121071836:121073318	854.495	0.623138	0.111254	5.60103	2.13e-08	1.61e-07
									chr18:60176241:60177010	46.9434	2.03848	0.363955	5.60092	2.13e-08	1.61e-07
									chr9:132240620:132242249	2129.29	0.524979	0.093732	5.60086	2.13e-08	1.61e-07
									chr18:38042890:38043726	53.8495	-1.28409	0.229267	-5.60084	2.13e-08	1.61e-07
									chr1:243918063:243918556	118.076	1.18383	0.211374	5.60065	2.14e-08	1.62e-07
									chrX:34653895:34654736	240.337	0.699264	0.124855	5.6006	2.14e-08	1.62e-07
									chr6:164344613:164346416	343.46	1.28681	0.229768	5.60049	2.14e-08	1.62e-07
									chr7:75527413:75528593	1604.37	0.490554	0.0875938	5.60032	2.14e-08	1.62e-07
									chr9:69252569:69253594	108.767	-1.90479	0.340123	-5.60032	2.14e-08	1.62e-07
									chr3:157502773:157503538	283.544	0.786443	0.14043	5.60026	2.14e-08	1.62e-07
									chr1:22556174:22557885	202.703	-0.907598	0.162071	-5.6	2.14e-08	1.62e-07
									chr8:1563493:1565089	248.684	-1.58168	0.282443	-5.6	2.14e-08	1.62e-07
									chr15:52856334:52856701	44.445	1.27311	0.227346	5.59988	2.15e-08	1.62e-07
									chr10:11177826:11179017	103.948	1.34661	0.240482	5.59966	2.15e-08	1.62e-07
									chr5:86460305:86462056	155.334	-2.01757	0.360321	-5.59936	2.15e-08	1.63e-07
									chr11:6734877:6735974	51.3115	-1.66387	0.297158	-5.59929	2.15e-08	1.63e-07
									chr11:11219967:11220375	24.2109	-2.11833	0.378326	-5.5992	2.15e-08	1.63e-07
									chr14:78592321:78593170	40.0069	1.6783	0.299739	5.59919	2.15e-08	1.63e-07
									chrX:31220867:31221644	70.5773	-1.36819	0.244359	-5.5991	2.15e-08	1.63e-07
									chr15:31305043:31305352	164.41	1.00673	0.179802	5.59908	2.15e-08	1.63e-07
									chr5:175967523:175968675	1311.29	0.505138	0.0902213	5.59888	2.16e-08	1.63e-07
									chr1:201904091:201905429	146.794	-2.15853	0.38553	-5.59886	2.16e-08	1.63e-07
									chr10:125606395:125607401	76.5979	-1.33706	0.238816	-5.59869	2.16e-08	1.63e-07
									chr22:20298425:20300150	1288.1	0.598007	0.106813	5.59865	2.16e-08	1.63e-07
									chr19:2426686:2428142	1976.95	0.530398	0.0947381	5.59858	2.16e-08	1.63e-07
									chr2:164882388:164882680	19.2303	-2.75559	0.492218	-5.59831	2.16e-08	1.64e-07
									chr21:22076058:22076921	65.7223	1.82061	0.32521	5.59826	2.17e-08	1.64e-07
									chr14:75181553:75182030	84.1324	-1.21327	0.216728	-5.59812	2.17e-08	1.64e-07
									chr6:130743108:130743709	73.9474	-1.08267	0.193405	-5.59792	2.17e-08	1.64e-07
									chr18:48452181:48453987	135.185	-1.10272	0.196989	-5.59788	2.17e-08	1.64e-07
									chr1:174158854:174160501	2745.07	0.469973	0.0839556	5.59787	2.17e-08	1.64e-07
									chr21:42878680:42880122	1843.07	0.445901	0.0796584	5.59766	2.17e-08	1.64e-07
									chr1:34865616:34866989	378.064	0.60241	0.107619	5.59763	2.17e-08	1.64e-07
									chr4:63906738:63907110	32.3315	1.62587	0.290458	5.59761	2.17e-08	1.64e-07
									chr11:22192292:22194435	1535.71	0.676842	0.120927	5.59711	2.18e-08	1.65e-07
									chr4:165206467:165208530	1179.64	0.682211	0.121887	5.59708	2.18e-08	1.65e-07
									chr10:114901752:114902689	81.8724	-1.92313	0.343599	-5.59702	2.18e-08	1.65e-07
									chr18:72235223:72235843	97.0906	1.60618	0.286984	5.59675	2.18e-08	1.65e-07
									chr16:86931073:86932046	99.3754	-1.47257	0.263118	-5.59661	2.19e-08	1.65e-07
									chr2:26757773:26758913	159.022	-1.83031	0.327042	-5.59656	2.19e-08	1.65e-07
									chr11:11798692:11799682	102.653	0.937619	0.167542	5.59633	2.19e-08	1.65e-07
									chr7:4791836:4793240	1096.68	0.786092	0.140469	5.59621	2.19e-08	1.66e-07
									chr4:125236003:125236367	33.9739	1.41218	0.252347	5.5962	2.19e-08	1.66e-07
									chr2:222410531:222411111	80.8525	-1.63598	0.292342	-5.59611	2.19e-08	1.66e-07
									chr13:113941789:113942281	41.1021	-1.75283	0.313228	-5.59602	2.19e-08	1.66e-07
									chr12:102833949:102834551	74.307	-1.21802	0.217661	-5.59595	2.19e-08	1.66e-07
									chr1:155892727:155894453	141.234	-1.13765	0.203308	-5.59573	2.2e-08	1.66e-07
									chr11:74710088:74711392	169.523	-0.736045	0.131544	-5.59544	2.2e-08	1.66e-07
									chr1:153976775:153978287	1041.87	0.60275	0.107722	5.5954	2.2e-08	1.66e-07
									chr7:1197997:1198727	94.4239	-1.7123	0.306021	-5.59537	2.2e-08	1.66e-07
									chr14:55190926:55192176	1805.47	0.452469	0.080865	5.59536	2.2e-08	1.66e-07
									chr2:72147433:72147901	162.585	0.592961	0.105976	5.59526	2.2e-08	1.66e-07
									chr6:21114977:21116028	44.9602	1.68748	0.301592	5.59525	2.2e-08	1.66e-07
									chr1:185472292:185473899	104.65	-2.09378	0.374213	-5.59515	2.2e-08	1.66e-07
									chr9:35675247:35676777	515.193	0.545857	0.0975593	5.59513	2.2e-08	1.66e-07
									chr6:96057322:96057513	47.2028	1.50098	0.268269	5.59506	2.21e-08	1.66e-07
									chr2:230066904:230069100	2078.94	0.50843	0.0908722	5.595	2.21e-08	1.67e-07
									chr11:27362265:27363957	1568.63	0.41437	0.0740624	5.59488	2.21e-08	1.67e-07
									chr7:142478445:142479303	99.633	-1.07229	0.191657	-5.59487	2.21e-08	1.67e-07
									chr10:5412043:5413624	987.554	0.36812	0.0657964	5.59483	2.21e-08	1.67e-07
									chr2:74529175:74531052	3195.34	0.44347	0.0792642	5.59483	2.21e-08	1.67e-07
									chr2:121790261:121790902	74.3058	-1.88243	0.336459	-5.59481	2.21e-08	1.67e-07
									chr14:33989269:33990551	157.673	-2.04101	0.364817	-5.59461	2.21e-08	1.67e-07
									chr18:13982004:13982696	49.6787	-1.99633	0.356833	-5.59457	2.21e-08	1.67e-07
									chr8:141988251:141989585	384.588	1.19027	0.21277	5.59414	2.22e-08	1.67e-07
									chr7:158345921:158346758	71.8916	1.51512	0.27084	5.59414	2.22e-08	1.67e-07
									chr12:109572964:109574274	2369.13	0.365416	0.0653214	5.59413	2.22e-08	1.67e-07
									chr8:92272505:92273523	60.5879	1.32935	0.237638	5.59399	2.22e-08	1.67e-07
									chr9:99019516:99020411	45.5762	-2.1141	0.377925	-5.59398	2.22e-08	1.67e-07
									chr18:33756040:33756528	40.7685	-1.5364	0.274654	-5.59394	2.22e-08	1.67e-07
									chr13:105338165:105339588	47.9801	-1.75605	0.313923	-5.59388	2.22e-08	1.68e-07
									chrX:100312774:100313489	31.6959	-1.55958	0.278804	-5.59383	2.22e-08	1.68e-07
									chr9:110578722:110580445	710.367	0.395719	0.0707429	5.59376	2.22e-08	1.68e-07
									chr7:37247721:37249109	1233.38	1.13061	0.20212	5.59376	2.22e-08	1.68e-07
									chr1:216560442:216561298	62.1322	1.6393	0.293064	5.59365	2.22e-08	1.68e-07
									chr5:38598777:38599663	45.6164	-1.91703	0.342739	-5.59326	2.23e-08	1.68e-07
									chr15:61598398:61599109	67.9006	1.77156	0.316734	5.59321	2.23e-08	1.68e-07
									chr10:5943486:5944039	64.9941	-1.08785	0.194503	-5.593	2.23e-08	1.68e-07
									chr12:56041187:56042657	2178.59	0.400079	0.0715329	5.59293	2.23e-08	1.68e-07
									chr6:28335093:28336865	2424.07	0.432435	0.0773192	5.59285	2.23e-08	1.68e-07
									chr5:78345264:78346010	108.318	-1.18817	0.212446	-5.59282	2.23e-08	1.68e-07
									chr3:152655932:152657471	681.614	1.41598	0.25318	5.59278	2.23e-08	1.68e-07
									chr7:108307009:108307911	125.034	1.50383	0.268897	5.59259	2.24e-08	1.69e-07
									chr20:47998300:47999503	237.69	0.87017	0.155595	5.59253	2.24e-08	1.69e-07
									chr19:18663011:18663690	85.7462	-1.47672	0.264056	-5.59245	2.24e-08	1.69e-07
									chr12:122834319:122836492	1402.93	0.411476	0.0735781	5.59238	2.24e-08	1.69e-07
									chr2:43745472:43745776	33.1501	-2.6164	0.467873	-5.59211	2.24e-08	1.69e-07
									chr9:83366542:83367260	41.1565	-1.74487	0.312026	-5.59208	2.24e-08	1.69e-07
									chr14:76138113:76139557	390.328	0.827216	0.147933	5.59184	2.25e-08	1.69e-07
									chr2:23422649:23424068	411.425	0.770612	0.137812	5.59176	2.25e-08	1.69e-07
									chr9:24436472:24437309	89.9198	-2.11443	0.378137	-5.59172	2.25e-08	1.69e-07
									chr3:135929723:135930654	61.2713	-2.04671	0.366028	-5.59168	2.25e-08	1.69e-07
									chr2:203783636:203784248	65.1305	-2.00607	0.358765	-5.5916	2.25e-08	1.7e-07
									chr7:87058761:87060390	1101.8	0.699937	0.125181	5.59138	2.25e-08	1.7e-07
									chr11:72835973:72836916	117.114	-1.35836	0.242945	-5.59124	2.25e-08	1.7e-07
									chr1:154760298:154761101	217.707	0.784553	0.140319	5.59121	2.25e-08	1.7e-07
									chr2:167945693:167946973	364.207	1.52389	0.27256	5.59104	2.26e-08	1.7e-07
									chr9:92946901:92948925	489.945	0.893954	0.159891	5.59102	2.26e-08	1.7e-07
									chr17:39636597:39638017	992.603	0.422582	0.0755827	5.59098	2.26e-08	1.7e-07
									chrX:74293244:74293872	436.131	0.474323	0.0848392	5.59085	2.26e-08	1.7e-07
									chr2:109351121:109351992	141.352	-0.871794	0.155937	-5.59067	2.26e-08	1.7e-07
									chr8:53943105:53944586	446.678	0.993838	0.177768	5.59066	2.26e-08	1.7e-07
									chr7:22703046:22703576	31.7359	-1.64137	0.293594	-5.59059	2.26e-08	1.7e-07
									chr10:24097198:24098803	157.041	-1.27749	0.228509	-5.59055	2.26e-08	1.7e-07
									chr7:98551388:98552257	85.4267	-2.74592	0.491178	-5.59048	2.26e-08	1.71e-07
									chr6:86107937:86108460	47.265	1.80911	0.323616	5.5903	2.27e-08	1.71e-07
									chr6:149307902:149308642	81.0059	-1.72615	0.308777	-5.59028	2.27e-08	1.71e-07
									chr1:180917259:180917756	99.9859	-1.61336	0.288602	-5.59024	2.27e-08	1.71e-07
									chr3:179881748:179883361	228.429	1.46553	0.262167	5.59007	2.27e-08	1.71e-07
									chr2:38443073:38443629	53.0523	-1.64114	0.293588	-5.58994	2.27e-08	1.71e-07
									chr15:30023766:30024238	27.6736	-2.35751	0.42175	-5.58984	2.27e-08	1.71e-07
									chr16:23835341:23836709	776.903	0.477052	0.0853455	5.58966	2.28e-08	1.71e-07
									chr6:4941771:4943199	128.351	-1.61249	0.288479	-5.58961	2.28e-08	1.71e-07
									chr12:55706754:55708533	1465.59	0.558169	0.0998594	5.58955	2.28e-08	1.71e-07
									chr12:2537404:2539044	169.354	-2.50417	0.448013	-5.58951	2.28e-08	1.71e-07
									chr5:145499448:145500283	68.7113	-1.025	0.18338	-5.58947	2.28e-08	1.71e-07
									chr10:101643095:101645086	398.513	1.64187	0.293748	5.5894	2.28e-08	1.72e-07
									chr11:33695772:33696002	59.0801	1.35801	0.242964	5.58934	2.28e-08	1.72e-07
									chr2:23593230:23593505	59.9383	-1.87049	0.334658	-5.58925	2.28e-08	1.72e-07
									chr3:140050469:140051903	113.464	-0.923227	0.165188	-5.58895	2.28e-08	1.72e-07
									chr7:93981199:93982047	42.4053	-1.8129	0.324374	-5.58893	2.28e-08	1.72e-07
									chr2:188624018:188624618	33.3831	-1.52115	0.272172	-5.58892	2.28e-08	1.72e-07
									chr12:89524250:89526385	2349.63	0.457238	0.0818122	5.58887	2.29e-08	1.72e-07
									chr1:230610450:230612402	187.616	-2.1296	0.381046	-5.58881	2.29e-08	1.72e-07
									chr22:30212379:30213682	190.991	-2.19446	0.392652	-5.5888	2.29e-08	1.72e-07
									chr10:49297907:49300404	272.463	-1.33318	0.23855	-5.58867	2.29e-08	1.72e-07
									chr12:124721436:124722396	105.661	-1.00511	0.179854	-5.5885	2.29e-08	1.72e-07
									chr2:160494218:160494640	157.573	-0.67972	0.121631	-5.58838	2.29e-08	1.72e-07
									chr5:137282048:137282732	46.4399	-1.80045	0.322184	-5.58827	2.29e-08	1.73e-07
									chr10:101465985:101467634	371.924	0.966444	0.172944	5.5882	2.29e-08	1.73e-07
									chr15:61654269:61655486	64.5765	-1.41007	0.252331	-5.58817	2.29e-08	1.73e-07
									chr21:24727732:24728471	58.3867	-2.23603	0.400144	-5.58806	2.3e-08	1.73e-07
									chr19:42149733:42151631	367.698	1.40372	0.251204	5.588	2.3e-08	1.73e-07
									chr7:71488181:71488739	46.6472	-1.26867	0.227039	-5.58788	2.3e-08	1.73e-07
									chr17:42016573:42018246	1699.54	0.396784	0.0710091	5.58779	2.3e-08	1.73e-07
									chr1:65524992:65526606	355.628	0.73136	0.130886	5.58777	2.3e-08	1.73e-07
									chr1:116971131:116972964	592.12	1.63909	0.293344	5.58762	2.3e-08	1.73e-07
									chr8:118108618:118109306	617.161	0.490152	0.0877229	5.5875	2.3e-08	1.73e-07
									chr5:18403954:18404675	46.281	2.47882	0.44364	5.58745	2.3e-08	1.73e-07
									chr12:75727402:75727886	63.6062	-1.43993	0.257711	-5.58741	2.3e-08	1.73e-07
									chr6:82910054:82911372	97.7541	-0.862611	0.154386	-5.58736	2.31e-08	1.73e-07
									chr3:131077604:131078396	70.5339	1.28371	0.229756	5.58729	2.31e-08	1.73e-07
									chr7:44573413:44574744	1330.21	0.431044	0.0771508	5.58703	2.31e-08	1.74e-07
									chr4:183980222:183981465	61.658	-1.97173	0.352916	-5.58696	2.31e-08	1.74e-07
									chr7:79282577:79283610	109.667	-2.60798	0.466799	-5.58694	2.31e-08	1.74e-07
									chr13:71645290:71646041	37.5335	-1.40529	0.251537	-5.58681	2.31e-08	1.74e-07
									chr16:48003109:48004235	327.348	-1.3708	0.245369	-5.58667	2.31e-08	1.74e-07
									chr18:80033192:80034874	2670.43	0.517727	0.0926724	5.58664	2.31e-08	1.74e-07
									chr4:89561121:89561852	62.7767	1.5058	0.269538	5.58661	2.32e-08	1.74e-07
									chr6:154554588:154556045	705.406	-2.51355	0.449928	-5.58655	2.32e-08	1.74e-07
									chr10:58967486:58968608	687.523	0.80563	0.144211	5.58648	2.32e-08	1.74e-07
									chr6:98600878:98602319	294.734	2.05268	0.367449	5.58631	2.32e-08	1.74e-07
									chr3:146747579:146748275	78.5267	-1.25024	0.223806	-5.58626	2.32e-08	1.74e-07
									chr1:228864434:228864995	78.5547	-1.2351	0.221098	-5.58624	2.32e-08	1.74e-07
									chr22:44325224:44326806	298.414	0.633342	0.113376	5.58621	2.32e-08	1.74e-07
									chr1:19563425:19564648	64.4014	-1.88216	0.336929	-5.58621	2.32e-08	1.74e-07
									chr1:114203364:114204248	69.8396	1.82847	0.327324	5.58611	2.32e-08	1.74e-07
									chr10:104707452:104708533	85.2426	1.62908	0.291645	5.58582	2.33e-08	1.75e-07
									chr8:144094275:144096329	1755.19	0.519856	0.0930737	5.58543	2.33e-08	1.75e-07
									chr5:78716059:78716887	61.949	-2.34903	0.420571	-5.58535	2.33e-08	1.75e-07
									chr3:167734358:167735962	4775.87	0.540226	0.0967221	5.58534	2.33e-08	1.75e-07
									chr1:28581060:28582716	1782.87	0.484406	0.0867285	5.58532	2.33e-08	1.75e-07
									chr13:66993857:66995420	150.611	-0.793479	0.142067	-5.58523	2.33e-08	1.75e-07
									chr4:15777968:15779818	556.13	0.375395	0.0672164	5.58488	2.34e-08	1.76e-07
									chr5:155429323:155430262	33.0849	-3.33109	0.596457	-5.5848	2.34e-08	1.76e-07
									chr2:7899197:7900398	123.683	2.24094	0.401258	5.58479	2.34e-08	1.76e-07
									chr5:110738191:110739703	1602.66	0.503432	0.0901453	5.58467	2.34e-08	1.76e-07
									chr14:26138416:26139490	456.482	1.06105	0.189996	5.58461	2.34e-08	1.76e-07
									chr3:72044210:72044986	144.145	-1.04332	0.186822	-5.58455	2.34e-08	1.76e-07
									chr2:136188700:136189978	130.587	0.949456	0.170015	5.58454	2.34e-08	1.76e-07
									chr5:75320771:75321292	28.7592	-2.1569	0.386229	-5.58452	2.34e-08	1.76e-07
									chr4:152534941:152535173	163.851	0.635692	0.113835	5.58433	2.35e-08	1.76e-07
									chr12:128297127:128299099	123.267	-2.51871	0.451035	-5.58428	2.35e-08	1.76e-07
									chr15:37034173:37034602	55.9307	1.91788	0.343445	5.58424	2.35e-08	1.76e-07
									chr14:36220806:36222070	251.6	1.83781	0.32911	5.58419	2.35e-08	1.76e-07
									chr12:6723634:6724834	1551.11	0.394202	0.0705946	5.58402	2.35e-08	1.76e-07
									chr4:122099849:122101163	152.217	-1.2922	0.231414	-5.58394	2.35e-08	1.76e-07
									chr19:48634403:48634844	694.877	0.417635	0.0747934	5.58385	2.35e-08	1.77e-07
									chr16:80045713:80046996	211.085	1.85402	0.332035	5.58383	2.35e-08	1.77e-07
									chr13:27270304:27271518	1337.79	0.527305	0.0944354	5.58376	2.35e-08	1.77e-07
									chr4:38308527:38309626	47.2205	-1.70154	0.304731	-5.58375	2.35e-08	1.77e-07
									chr17:29005135:29006773	647.26	0.572762	0.102577	5.58373	2.35e-08	1.77e-07
									chr6:32973232:32973408	229.4	0.919483	0.164675	5.58361	2.36e-08	1.77e-07
									chr2:160736160:160737788	169.595	-1.38678	0.248366	-5.58361	2.36e-08	1.77e-07
									chr11:66048896:66049316	282.604	0.674281	0.120764	5.58346	2.36e-08	1.77e-07
									chr7:92245210:92247145	2005.4	0.516273	0.0924648	5.58346	2.36e-08	1.77e-07
									chr5:39501738:39502341	36.8199	-1.42861	0.255866	-5.58345	2.36e-08	1.77e-07
									chr3:55127198:55129194	203.194	-1.24472	0.222934	-5.58336	2.36e-08	1.77e-07
									chr9:8815641:8817662	536.21	0.772515	0.138361	5.58332	2.36e-08	1.77e-07
									chrX:108001156:108001819	72.8258	-1.00947	0.180803	-5.5833	2.36e-08	1.77e-07
									chrX:132704734:132705234	27.7107	-2.14629	0.384413	-5.58329	2.36e-08	1.77e-07
									chr1:200890767:200892703	1656.89	0.430073	0.0770291	5.58325	2.36e-08	1.77e-07
									chr4:1842425:1843657	63.8728	-1.40555	0.251745	-5.58322	2.36e-08	1.77e-07
									chr8:47610145:47610727	40.3351	-1.51991	0.272229	-5.58318	2.36e-08	1.77e-07
									chr17:74922734:74924879	362.355	0.517045	0.0926116	5.58295	2.36e-08	1.77e-07
									chr18:32878702:32880203	140.056	-0.960914	0.172119	-5.58285	2.37e-08	1.77e-07
									chr12:75724717:75725321	119.7	-1.18931	0.213031	-5.58281	2.37e-08	1.77e-07
									chr14:90555537:90557058	502.827	0.554459	0.0993174	5.5827	2.37e-08	1.78e-07
									chr11:111004745:111006804	277.969	-1.2326	0.22079	-5.58268	2.37e-08	1.78e-07
									chr1:231240512:231242163	1111.53	0.469747	0.0841473	5.58243	2.37e-08	1.78e-07
									chr3:90009996:90010885	191.398	-1.33609	0.239352	-5.58208	2.38e-08	1.78e-07
									chr8:100558883:100560338	1023.02	0.481199	0.0862051	5.58203	2.38e-08	1.78e-07
									chr21:31892715:31893002	45.2407	-1.44096	0.258143	-5.58201	2.38e-08	1.78e-07
									chr3:15899061:15900163	275.012	-1.53957	0.27581	-5.58199	2.38e-08	1.78e-07
									chr17:61583118:61583607	66.1542	-0.947718	0.169783	-5.58194	2.38e-08	1.78e-07
									chr7:21075141:21077475	422.423	1.75188	0.31385	5.58191	2.38e-08	1.78e-07
									chr1:178341197:178341834	561.621	0.577732	0.103502	5.58187	2.38e-08	1.78e-07
									chr15:58520369:58521912	164.463	-1.031	0.184711	-5.58168	2.38e-08	1.79e-07
									chr7:155667236:155667926	42.7397	1.62453	0.291056	5.58151	2.38e-08	1.79e-07
									chr7:151637618:151638330	56.4519	-1.83195	0.328223	-5.58141	2.39e-08	1.79e-07
									chr15:85619692:85620883	165.35	0.89037	0.159526	5.58136	2.39e-08	1.79e-07
									chr12:103269656:103270414	102.469	-1.72141	0.308423	-5.58132	2.39e-08	1.79e-07
									chr6:69973066:69973618	98.4252	1.15017	0.206076	5.5813	2.39e-08	1.79e-07
									chr17:4997019:4999272	1513.25	0.49999	0.0895841	5.58123	2.39e-08	1.79e-07
									chr6:45965636:45966624	83.8298	-2.64125	0.473245	-5.58114	2.39e-08	1.79e-07
									chr3:128725697:128727005	1458.08	0.362928	0.0650296	5.58097	2.39e-08	1.79e-07
									chr18:76522125:76522452	168.872	1.2837	0.230018	5.58087	2.39e-08	1.79e-07
									chr3:63969975:63971677	1082.73	0.956097	0.17132	5.58077	2.39e-08	1.79e-07
									chr10:36780224:36780565	41.5121	2.66725	0.477949	5.58063	2.4e-08	1.8e-07
									chr6:56259032:56260401	150.805	-1.95662	0.350624	-5.58039	2.4e-08	1.8e-07
									chr11:125139267:125142400	1507.98	0.472253	0.0846275	5.58038	2.4e-08	1.8e-07
									chr1:203428819:203429666	59.7987	-1.23384	0.221106	-5.58031	2.4e-08	1.8e-07
									chr6:7424856:7425597	64.8755	-1.08642	0.1947	-5.57995	2.41e-08	1.8e-07
									chr20:49347520:49348655	569.833	0.647519	0.116046	5.57985	2.41e-08	1.8e-07
									chr22:26483139:26484271	729.039	0.59215	0.106124	5.57977	2.41e-08	1.8e-07
									chr11:7844460:7845178	87.9349	-2.20764	0.395669	-5.57952	2.41e-08	1.81e-07
									chr6:37556845:37558005	129.766	-1.16748	0.209246	-5.57946	2.41e-08	1.81e-07
									chr7:11129818:11130477	44.2078	-1.944	0.348432	-5.57929	2.42e-08	1.81e-07
									chr12:3097156:3098097	70.4179	-1.46789	0.263097	-5.57926	2.42e-08	1.81e-07
									chr6:109798915:109800045	125.138	1.18113	0.211702	5.57921	2.42e-08	1.81e-07
									chr1:9960637:9961565	71.5358	-1.50864	0.270404	-5.5792	2.42e-08	1.81e-07
									chr6:33427553:33427981	259.307	0.579673	0.1039	5.57913	2.42e-08	1.81e-07
									chr6:15922216:15923333	70.837	-2.15475	0.386223	-5.57902	2.42e-08	1.81e-07
									chr12:1939342:1940715	358.33	0.855993	0.153436	5.57884	2.42e-08	1.81e-07
									chr14:37610634:37611708	55.7037	1.62236	0.290807	5.57882	2.42e-08	1.81e-07
									chr15:25810522:25811557	58.4982	-1.42141	0.254793	-5.5787	2.42e-08	1.81e-07
									chr21:45366885:45367682	125.256	-1.32315	0.237179	-5.57869	2.42e-08	1.81e-07
									chr15:42059682:42060208	118.304	0.691986	0.124041	5.57867	2.42e-08	1.81e-07
									chr3:183629628:183630162	43.4652	1.46591	0.262793	5.57821	2.43e-08	1.82e-07
									chr6:163396241:163397244	902.847	1.77913	0.318946	5.57816	2.43e-08	1.82e-07
									chr5:158119891:158121200	65.2079	-1.46981	0.263494	-5.57814	2.43e-08	1.82e-07
									chr3:140093270:140094387	56.658	-1.60797	0.288266	-5.5781	2.43e-08	1.82e-07
									chr11:33779911:33780555	143.642	-1.5698	0.281427	-5.578	2.43e-08	1.82e-07
									chr1:218493964:218494908	198.871	0.976234	0.175016	5.57798	2.43e-08	1.82e-07
									chr1:35876778:35877652	52.7733	-1.05574	0.189271	-5.57795	2.43e-08	1.82e-07
									chr7:65794602:65795620	71.2693	-1.80161	0.322998	-5.57777	2.44e-08	1.82e-07
									chr22:37952748:37954324	1237	0.41892	0.0751067	5.57767	2.44e-08	1.82e-07
									chr20:35091906:35093286	1331.01	0.61935	0.111041	5.57767	2.44e-08	1.82e-07
									chr18:28414132:28414552	27.939	1.72891	0.309981	5.57747	2.44e-08	1.83e-07
									chr17:4947474:4950655	2554.16	0.418795	0.0750881	5.57738	2.44e-08	1.83e-07
									chrX:34727757:34728702	62.2942	2.28734	0.41011	5.57737	2.44e-08	1.83e-07
									chr1:9921872:9923573	428.456	1.45746	0.261326	5.57715	2.44e-08	1.83e-07
									chr16:29453713:29455350	6042.39	0.658316	0.118049	5.57664	2.45e-08	1.83e-07
									chr3:181252190:181252924	55.7351	1.22779	0.220171	5.57655	2.45e-08	1.83e-07
									chr3:169362278:169364134	196.723	1.2089	0.216794	5.57629	2.46e-08	1.84e-07
									chr10:118215915:118217351	89.8149	-1.48111	0.26561	-5.57626	2.46e-08	1.84e-07
									chr17:10021263:10021718	65.1398	-1.01656	0.182302	-5.57626	2.46e-08	1.84e-07
									chr3:9890213:9891477	779.528	0.425715	0.0763466	5.57608	2.46e-08	1.84e-07
									chr1:169934061:169935016	70.8988	-1.42045	0.25474	-5.57607	2.46e-08	1.84e-07
									chr19:34963039:34964594	681.141	0.523781	0.093934	5.57605	2.46e-08	1.84e-07
									chr9:95025718:95026589	377.003	-1.45319	0.260615	-5.57599	2.46e-08	1.84e-07
									chr20:1391851:1393526	1024.8	0.475407	0.0852661	5.57556	2.47e-08	1.84e-07
									chr21:16070169:16071502	1021.22	0.996434	0.178717	5.57549	2.47e-08	1.85e-07
									chr4:78155087:78156440	113.732	-1.42945	0.256382	-5.57546	2.47e-08	1.85e-07
									chr3:3708340:3709034	43.063	-2.15985	0.387386	-5.57544	2.47e-08	1.85e-07
									chr1:236507022:236507732	188.983	-2.58262	0.463214	-5.57543	2.47e-08	1.85e-07
									chr15:98106331:98107137	54.6612	-1.96834	0.353041	-5.5754	2.47e-08	1.85e-07
									chr2:205139594:205140763	371.439	1.47913	0.265299	5.57534	2.47e-08	1.85e-07
									chr10:17029398:17030201	140.341	-0.960881	0.172345	-5.57533	2.47e-08	1.85e-07
									chr3:182117464:182118449	190.604	-1.17804	0.211295	-5.57533	2.47e-08	1.85e-07
									chr13:97967805:97968450	62.1455	-1.90801	0.342229	-5.57523	2.47e-08	1.85e-07
									chr17:59892256:59893943	1968.21	0.481775	0.0864153	5.57511	2.47e-08	1.85e-07
									chr15:73286099:73286873	81.6728	-1.73757	0.311668	-5.57506	2.47e-08	1.85e-07
									chr6:21999000:21999619	55.2537	-1.97901	0.354977	-5.57504	2.47e-08	1.85e-07
									chr11:123102896:123104258	352.263	0.528671	0.0948287	5.57501	2.48e-08	1.85e-07
									chr16:53714710:53715590	61.3651	1.54197	0.276602	5.57471	2.48e-08	1.85e-07
									chr12:52827028:52827676	57.448	-2.25813	0.405077	-5.57458	2.48e-08	1.85e-07
									chr11:17388657:17390233	853.385	0.515526	0.0924789	5.57452	2.48e-08	1.85e-07
									chr5:44387361:44387757	146.51	0.86128	0.154507	5.57437	2.48e-08	1.86e-07
									chr7:155233401:155234079	53.2129	-1.46327	0.262501	-5.57433	2.48e-08	1.86e-07
									chr10:102753030:102753669	126.186	-0.807638	0.144888	-5.57422	2.49e-08	1.86e-07
									chr6:5462577:5463186	80.4886	1.11283	0.199641	5.57415	2.49e-08	1.86e-07
									chr5:132426637:132428446	166.814	-0.68165	0.122288	-5.57413	2.49e-08	1.86e-07
									chr4:139956439:139957198	110.915	1.23977	0.222418	5.57409	2.49e-08	1.86e-07
									chr4:12573603:12574127	40.3611	-2.16242	0.387944	-5.57406	2.49e-08	1.86e-07
									chr5:181221759:181224128	5636.7	0.343439	0.0616142	5.57402	2.49e-08	1.86e-07
									chr5:68592607:68593798	67.3498	-2.17751	0.39066	-5.57393	2.49e-08	1.86e-07
									chr7:108308363:108309862	219.636	1.27733	0.229163	5.57388	2.49e-08	1.86e-07
									chr4:168864778:168865674	107.847	-1.32252	0.237276	-5.57376	2.49e-08	1.86e-07
									chr1:64829021:64830589	127.412	-0.970509	0.174122	-5.57373	2.49e-08	1.86e-07
									chr1:20339974:20340503	111.686	1.19026	0.213548	5.57371	2.49e-08	1.86e-07
									chr1:93845537:93848253	3708.39	0.445274	0.0798894	5.57363	2.49e-08	1.86e-07
									chr5:56278301:56280623	295.083	-1.79332	0.321752	-5.5736	2.5e-08	1.86e-07
									chr2:111946031:111947199	61.5621	-1.53563	0.275532	-5.57333	2.5e-08	1.87e-07
									chrX:110576409:110577276	71.1937	-1.30889	0.23485	-5.57332	2.5e-08	1.87e-07
									chr20:2820135:2822470	242.589	-1.07518	0.192924	-5.57305	2.5e-08	1.87e-07
									chr9:86875628:86877471	118.204	1.55851	0.279653	5.57301	2.5e-08	1.87e-07
									chr7:6008638:6009973	1563.72	0.461587	0.0828254	5.57301	2.5e-08	1.87e-07
									chr5:105753631:105754430	68.3136	-1.50688	0.270391	-5.57296	2.5e-08	1.87e-07
									chr7:138186380:138187457	459.874	-0.917814	0.164693	-5.57287	2.51e-08	1.87e-07
									chr2:216713600:216714750	85.8067	-1.94732	0.349432	-5.57283	2.51e-08	1.87e-07
									chr5:172640586:172642260	718.982	0.773227	0.138751	5.57277	2.51e-08	1.87e-07
									chr3:54863303:54864299	71.46	-1.62042	0.290775	-5.57276	2.51e-08	1.87e-07
									chr14:90757934:90759229	951.113	0.334078	0.0599525	5.57238	2.51e-08	1.87e-07
									chr15:98647027:98649441	2193.74	0.3952	0.070922	5.57233	2.51e-08	1.88e-07
									chr22:20507234:20508442	1086.33	0.363249	0.0651891	5.57224	2.51e-08	1.88e-07
									chr2:10332080:10333659	168.952	-1.02088	0.183208	-5.57222	2.52e-08	1.88e-07
									chr9:132184895:132186309	398.326	0.91708	0.164582	5.57219	2.52e-08	1.88e-07
									chr8:96922051:96922894	152.95	-1.13245	0.203237	-5.57207	2.52e-08	1.88e-07
									chr7:144513349:144513791	58.8545	-1.20846	0.216886	-5.57188	2.52e-08	1.88e-07
									chr16:69529444:69531405	236.734	-1.62937	0.292428	-5.57187	2.52e-08	1.88e-07
									chr2:151560247:151561010	46.2694	-1.35775	0.243679	-5.57186	2.52e-08	1.88e-07
									chr7:13235444:13235922	40.75	1.92016	0.344646	5.57139	2.53e-08	1.88e-07
									chr11:69010669:69011860	353.965	0.663106	0.11902	5.57137	2.53e-08	1.88e-07
									chr1:213326713:213327715	114.862	-1.35667	0.243509	-5.57135	2.53e-08	1.88e-07
									chr17:3885946:3886246	42.5948	-1.91214	0.343211	-5.57132	2.53e-08	1.89e-07
									chr10:70775069:70775974	63.3074	-1.37228	0.246311	-5.57131	2.53e-08	1.89e-07
									chr20:20412545:20414639	592.136	0.936179	0.168041	5.57115	2.53e-08	1.89e-07
									chr11:113013180:113015322	286.057	-1.02097	0.183261	-5.57114	2.53e-08	1.89e-07
									chr5:43064481:43065232	1299.92	0.400503	0.0718902	5.57103	2.53e-08	1.89e-07
									chr2:160387405:160388112	48.1848	-1.23506	0.221695	-5.571	2.53e-08	1.89e-07
									chr16:26396694:26397131	22.9657	-2.17093	0.389696	-5.57083	2.54e-08	1.89e-07
									chr6:167530961:167531324	58.9695	1.7677	0.317318	5.57075	2.54e-08	1.89e-07
									chr6:31911206:31911753	24.0836	-1.83951	0.33021	-5.57072	2.54e-08	1.89e-07
									chr5:109170365:109171046	71.2246	1.6664	0.299144	5.57057	2.54e-08	1.89e-07
									chr8:144522070:144523392	1385.08	0.452328	0.0812007	5.57049	2.54e-08	1.89e-07
									chr18:652091:652496	26.0761	-1.88567	0.338518	-5.57035	2.54e-08	1.89e-07
									chr3:126781635:126782884	83.4995	-1.60468	0.288081	-5.57023	2.54e-08	1.9e-07
									chr8:57804056:57805265	65.3407	-1.67458	0.300631	-5.5702	2.54e-08	1.9e-07
									chr17:66724454:66725404	138.609	-1.10514	0.198404	-5.57015	2.55e-08	1.9e-07
									chr11:45091641:45092720	171.539	-1.15362	0.20713	-5.56954	2.55e-08	1.9e-07
									chr17:63152683:63152870	47.6405	1.18648	0.213032	5.56948	2.55e-08	1.9e-07
									chr17:1940574:1942338	251.345	1.28458	0.230653	5.56932	2.56e-08	1.91e-07
									chr9:696793:696967	39.381	-1.76187	0.316358	-5.56923	2.56e-08	1.91e-07
									chr4:78544351:78545565	137.77	-1.89495	0.340265	-5.56904	2.56e-08	1.91e-07
									chr8:96260757:96263181	2589.58	0.584955	0.105037	5.56903	2.56e-08	1.91e-07
									chr17:70405495:70406020	19.8173	-2.59894	0.466679	-5.56902	2.56e-08	1.91e-07
									chr20:31485378:31486634	104.925	-1.02356	0.183798	-5.56896	2.56e-08	1.91e-07
									chr16:11344962:11346271	992.23	0.396761	0.0712465	5.56886	2.56e-08	1.91e-07
									chr16:77763139:77763576	40.1991	-2.09935	0.376988	-5.56875	2.57e-08	1.91e-07
									chr13:44988805:44990360	1232.61	0.422496	0.0758694	5.56873	2.57e-08	1.91e-07
									chr12:132046503:132047061	49.4275	-1.19948	0.215395	-5.56871	2.57e-08	1.91e-07
									chr11:100741271:100741958	101.773	-1.56822	0.281622	-5.56852	2.57e-08	1.91e-07
									chr20:51128132:51128535	22.2628	-1.73594	0.311743	-5.56848	2.57e-08	1.91e-07
									chr6:56842602:56844484	2072.29	0.507785	0.0911915	5.56834	2.57e-08	1.91e-07
									chr3:124094247:124095214	87.8609	1.57899	0.283574	5.56819	2.57e-08	1.92e-07
									chr14:28482210:28484221	176.934	0.960283	0.172459	5.56817	2.57e-08	1.92e-07
									chr6:110297132:110297857	87.5249	1.69021	0.303555	5.56803	2.58e-08	1.92e-07
									chr2:129367133:129367398	19.2867	-1.66669	0.299333	-5.56802	2.58e-08	1.92e-07
									chr10:24344276:24345108	48.1386	-2.00541	0.360166	-5.56802	2.58e-08	1.92e-07
									chr12:130789295:130789552	77.3144	1.46628	0.263351	5.5678	2.58e-08	1.92e-07
									chr13:44796596:44797579	90.7418	1.44876	0.260204	5.56779	2.58e-08	1.92e-07
									chr12:67921287:67921639	31.1734	-1.55117	0.2786	-5.56773	2.58e-08	1.92e-07
									chr14:89921940:89922803	102.719	-1.37533	0.247024	-5.5676	2.58e-08	1.92e-07
									chr17:8668996:8669995	55.2087	-1.47298	0.264563	-5.56758	2.58e-08	1.92e-07
									chr12:4955964:4956815	122.116	-2.40131	0.431309	-5.5675	2.58e-08	1.92e-07
									chr1:245565975:245567464	94.7137	-1.77188	0.318263	-5.56734	2.59e-08	1.92e-07
									chr19:13149713:13150720	1067.06	0.614901	0.11045	5.56723	2.59e-08	1.93e-07
									chr1:76679607:76681097	149.263	1.70012	0.305386	5.56713	2.59e-08	1.93e-07
									chr20:51057572:51058637	79.9569	1.41132	0.253512	5.56707	2.59e-08	1.93e-07
									chr10:34581610:34582795	127.813	-1.65277	0.296912	-5.56655	2.6e-08	1.93e-07
									chr14:32938737:32940657	996.969	0.40548	0.0728455	5.5663	2.6e-08	1.94e-07
									chr9:79022520:79023509	52.7919	-2.41519	0.433901	-5.56622	2.6e-08	1.94e-07
									chr20:63027304:63028695	327.713	0.547713	0.0983997	5.56621	2.6e-08	1.94e-07
									chr19:1652451:1653511	1440.82	0.403691	0.0725258	5.56616	2.6e-08	1.94e-07
									chr10:69123311:69125094	3273.32	0.502518	0.0902856	5.56588	2.61e-08	1.94e-07
									chr1:97192542:97193479	63.2015	-1.52033	0.273154	-5.56584	2.61e-08	1.94e-07
									chr11:114354040:114354582	49.0612	-2.16422	0.388841	-5.56581	2.61e-08	1.94e-07
									chr5:3489132:3490133	169.636	1.6286	0.292608	5.56579	2.61e-08	1.94e-07
									chr20:20016922:20018191	1213.28	0.420202	0.0754973	5.56579	2.61e-08	1.94e-07
									chr14:55739523:55741583	343.799	-0.846439	0.152083	-5.56563	2.61e-08	1.94e-07
									chr5:169629922:169630345	19.9667	-2.65817	0.477606	-5.56563	2.61e-08	1.94e-07
									chr2:218187159:218188003	58.1256	-1.3204	0.237243	-5.56558	2.61e-08	1.94e-07
									chr11:65443687:65444652	69.2181	-1.43843	0.258452	-5.56556	2.61e-08	1.94e-07
									chr9:14095352:14095596	90.7863	1.03549	0.186057	5.56546	2.61e-08	1.94e-07
									chr2:129103467:129104998	288.742	2.08567	0.374758	5.56539	2.62e-08	1.94e-07
									chr11:120324780:120326076	1054.24	0.557836	0.100234	5.56534	2.62e-08	1.95e-07
									chr4:83358013:83358809	86.6139	-1.96878	0.353759	-5.5653	2.62e-08	1.95e-07
									chr7:107890619:107891911	1876.6	0.487989	0.0876854	5.56522	2.62e-08	1.95e-07
									chr2:146853617:146854351	31.547	-1.88684	0.339048	-5.5651	2.62e-08	1.95e-07
									chr10:5845060:5845651	52.6837	-1.13765	0.204433	-5.56488	2.62e-08	1.95e-07
									chr20:59221968:59223610	642.015	0.433166	0.0778405	5.56479	2.62e-08	1.95e-07
									chr9:37944854:37945416	143.818	-1.72986	0.310865	-5.56467	2.63e-08	1.95e-07
									chr4:125389512:125390431	69.8138	-2.05742	0.369731	-5.56464	2.63e-08	1.95e-07
									chr6:168452631:168453438	195.044	-0.867634	0.15592	-5.56462	2.63e-08	1.95e-07
									chr3:170869657:170870800	1705.12	0.47833	0.0859608	5.56452	2.63e-08	1.95e-07
									chr17:10135144:10136498	42.5619	-1.42825	0.256678	-5.56437	2.63e-08	1.96e-07
									chr8:48519446:48519645	31.2519	-2.89761	0.520757	-5.56424	2.63e-08	1.96e-07
									chr15:87961906:87963525	141.238	-2.26439	0.406956	-5.56422	2.63e-08	1.96e-07
									chr14:99518289:99519137	303.051	0.539815	0.0970226	5.5638	2.64e-08	1.96e-07
									chr11:117600000:117601947	234.113	1.19207	0.214256	5.56376	2.64e-08	1.96e-07
									chr1:120664439:120665877	647.709	0.745461	0.133996	5.5633	2.65e-08	1.97e-07
									chr11:64136555:64137355	113.559	-0.797559	0.14337	-5.56296	2.65e-08	1.97e-07
									chr7:94300848:94302170	286.787	-1.34533	0.241837	-5.56295	2.65e-08	1.97e-07
									chr8:139169821:139171130	46.1127	1.85681	0.333782	5.56293	2.65e-08	1.97e-07
									chr21:42732807:42734028	119.242	-1.55473	0.279495	-5.56263	2.66e-08	1.97e-07
									chr12:78179322:78179996	86.0458	1.3273	0.238611	5.5626	2.66e-08	1.97e-07
									chr1:203048608:203049284	102.783	-0.805594	0.144825	-5.56253	2.66e-08	1.97e-07
									chr5:150497304:150499143	278.466	-0.974829	0.175251	-5.56247	2.66e-08	1.98e-07
									chr12:120495237:120497240	2629.01	0.384235	0.0690774	5.56238	2.66e-08	1.98e-07
									chr7:149741634:149743049	468.469	0.523242	0.0940698	5.56227	2.66e-08	1.98e-07
									chr3:60897498:60897966	27.2635	-1.98736	0.357302	-5.56213	2.67e-08	1.98e-07
									chr16:87017301:87017964	73.729	-1.40266	0.252181	-5.56212	2.67e-08	1.98e-07
									chr11:129284721:129285750	99.4897	-1.48515	0.267012	-5.5621	2.67e-08	1.98e-07
									chr14:102314021:102314840	472.729	0.556124	0.0999854	5.56205	2.67e-08	1.98e-07
									chr22:45413220:45414648	584.215	0.47123	0.0847236	5.56197	2.67e-08	1.98e-07
									chr11:83542576:83543579	81.7589	1.32984	0.239103	5.5618	2.67e-08	1.98e-07
									chr1:46183050:46183826	100.657	-1.20309	0.216323	-5.56153	2.67e-08	1.99e-07
									chr7:110372783:110374441	661.887	-1.82912	0.328889	-5.5615	2.67e-08	1.99e-07
									chr4:56529970:56531311	1359.46	0.460108	0.0827343	5.56127	2.68e-08	1.99e-07
									chr14:28363530:28364041	65.0127	1.77709	0.319554	5.56116	2.68e-08	1.99e-07
									chr20:48367344:48369065	566.663	0.71214	0.128057	5.56112	2.68e-08	1.99e-07
									chr1:58782364:58785844	4751.6	0.49511	0.0890309	5.5611	2.68e-08	1.99e-07
									chr4:1167003:1168090	1395.72	0.646004	0.116167	5.561	2.68e-08	1.99e-07
									chr9:34500382:34501223	211.163	0.661924	0.119031	5.56096	2.68e-08	1.99e-07
									chr5:62732609:62733140	32.8983	-1.52418	0.27409	-5.56086	2.68e-08	1.99e-07
									chr9:28939041:28939332	16.5167	2.67183	0.480475	5.56082	2.69e-08	1.99e-07
									chr11:15897129:15898254	175.055	-1.71794	0.308939	-5.56078	2.69e-08	1.99e-07
									chr21:38797571:38798841	75.9527	-2.00502	0.360567	-5.56074	2.69e-08	1.99e-07
									chr7:105457666:105458461	322.083	1.44488	0.259835	5.56074	2.69e-08	1.99e-07
									chr10:28729600:28730937	103.994	-1.86204	0.334856	-5.56072	2.69e-08	1.99e-07
									chr3:56024856:56026178	328.993	1.23288	0.221712	5.56071	2.69e-08	1.99e-07
									chr5:59069412:59069790	28.2369	-2.12555	0.382251	-5.56062	2.69e-08	1.99e-07
									chr8:9074640:9075743	219.666	-0.949124	0.170688	-5.56059	2.69e-08	1.99e-07
									chr3:181709654:181709842	181.428	0.89686	0.161292	5.56046	2.69e-08	2e-07
									chr4:25159629:25161804	1506.85	0.482781	0.0868305	5.56005	2.7e-08	2e-07
									chr16:49854965:49857958	2049.78	0.382534	0.0688049	5.5597	2.7e-08	2e-07
									chr1:159197794:159198457	312.76	0.56464	0.10156	5.55966	2.7e-08	2e-07
									chr3:133444005:133444405	30.1986	-1.4289	0.257017	-5.55956	2.7e-08	2.01e-07
									chr16:73060992:73061408	125.092	1.65764	0.298163	5.55952	2.71e-08	2.01e-07
									chr12:131486879:131488500	167.369	-1.85362	0.33342	-5.55941	2.71e-08	2.01e-07
									chr2:11465170:11466848	708.262	0.453005	0.081485	5.55937	2.71e-08	2.01e-07
									chr5:137833401:137835092	156.399	-1.31857	0.237188	-5.55914	2.71e-08	2.01e-07
									chr15:91947645:91948821	174.091	-1.38782	0.249654	-5.55897	2.71e-08	2.01e-07
									chr5:15793786:15795332	115.833	0.833578	0.149958	5.55875	2.72e-08	2.01e-07
									chr15:64151302:64154048	1227.98	0.553716	0.0996149	5.55857	2.72e-08	2.02e-07
									chr10:19815415:19817946	2211.57	0.594923	0.10703	5.55848	2.72e-08	2.02e-07
									chr4:81783243:81784698	195.88	1.13964	0.205036	5.55826	2.72e-08	2.02e-07
									chr7:22082380:22084018	1093.22	0.479421	0.0862545	5.55822	2.73e-08	2.02e-07
									chr13:46796463:46797671	1530.87	0.416118	0.0748665	5.55813	2.73e-08	2.02e-07
									chr14:100375682:100377207	2068.67	0.46863	0.0843164	5.55799	2.73e-08	2.02e-07
									chr3:9808761:9810787	1211.7	0.500955	0.0901377	5.55766	2.73e-08	2.03e-07
									chrX:39418539:39420278	73.3391	-0.968378	0.17425	-5.55739	2.74e-08	2.03e-07
									chr11:34213385:34214700	172.46	1.16408	0.209473	5.55716	2.74e-08	2.03e-07
									chr17:21075141:21076304	376.546	1.34786	0.242554	5.55696	2.75e-08	2.03e-07
									chr3:23599872:23601284	151.016	-1.68321	0.302905	-5.5569	2.75e-08	2.03e-07
									chr14:75452400:75453821	713.588	-0.983092	0.176914	-5.55688	2.75e-08	2.04e-07
									chr14:22882694:22884060	671.303	0.639254	0.115042	5.55668	2.75e-08	2.04e-07
									chrX:9464660:9466475	514.825	0.515151	0.0927094	5.55662	2.75e-08	2.04e-07
									chr4:153442910:153443557	93.4001	1.62356	0.292185	5.55662	2.75e-08	2.04e-07
									chr10:125491034:125491960	121.004	1.55891	0.280562	5.55637	2.75e-08	2.04e-07
									chr17:37813695:37814276	32.9044	-2.38155	0.428616	-5.55637	2.75e-08	2.04e-07
									chr2:237409922:237410588	68.6886	-1.06479	0.191636	-5.5563	2.76e-08	2.04e-07
									chr1:158075753:158076942	150.679	-1.31797	0.237209	-5.55616	2.76e-08	2.04e-07
									chr13:99949156:99951267	506.2	-1.09283	0.196689	-5.55614	2.76e-08	2.04e-07
									chr1:44331806:44333142	68.1276	-1.48896	0.267988	-5.55607	2.76e-08	2.04e-07
									chr6:156437062:156437644	35.5883	-1.45197	0.26134	-5.55588	2.76e-08	2.05e-07
									chr17:8247501:8249697	1842.13	0.483247	0.0869805	5.5558	2.76e-08	2.05e-07
									chr2:5548783:5550095	360.71	-1.40629	0.253123	-5.55578	2.76e-08	2.05e-07
									chr15:72306003:72307477	235.17	1.44216	0.259584	5.55566	2.77e-08	2.05e-07
									chr2:170321997:170322918	111.746	1.07912	0.194243	5.55553	2.77e-08	2.05e-07
									chr2:27714786:27716099	253.319	0.493198	0.0887774	5.55545	2.77e-08	2.05e-07
									chr8:55218676:55219796	251.789	1.30572	0.235036	5.55541	2.77e-08	2.05e-07
									chr20:57108303:57109774	90.1746	-0.905396	0.162985	-5.5551	2.77e-08	2.05e-07
									chr17:12069600:12069890	34.8449	1.94537	0.350196	5.55508	2.77e-08	2.05e-07
									chr1:170897896:170898827	79.7502	-2.0214	0.363891	-5.55498	2.78e-08	2.06e-07
									chr22:33325100:33326260	37.5566	-1.79098	0.322426	-5.5547	2.78e-08	2.06e-07
									chr9:133022182:133023471	401.15	0.409023	0.0736358	5.55468	2.78e-08	2.06e-07
									chr3:140244917:140245666	81.727	-2.26222	0.407263	-5.55468	2.78e-08	2.06e-07
									chr17:82496934:82498058	897.525	0.807432	0.145363	5.5546	2.78e-08	2.06e-07
									chr3:113615678:113616375	41.1478	-1.66859	0.300401	-5.55455	2.78e-08	2.06e-07
									chr15:35722438:35723378	47.1742	-2.20473	0.396931	-5.55445	2.78e-08	2.06e-07
									chr6:127518289:127519664	1638.96	1.0314	0.185689	5.55444	2.79e-08	2.06e-07
									chr1:19209222:19211383	1446	0.56421	0.101579	5.5544	2.79e-08	2.06e-07
									chr13:79281023:79282271	256.389	1.29315	0.232834	5.55396	2.79e-08	2.07e-07
									chr5:180493879:180495280	1335.03	0.519952	0.0936215	5.55377	2.8e-08	2.07e-07
									chr7:142303622:142304129	63.7395	-1.12091	0.20183	-5.55372	2.8e-08	2.07e-07
									chr8:20234271:20235439	471.93	1.10395	0.198784	5.5535	2.8e-08	2.07e-07
									chr12:52925829:52926648	68.2933	-1.11266	0.200354	-5.55349	2.8e-08	2.07e-07
									chr1:24111290:24113188	267.773	-0.57559	0.103647	-5.55338	2.8e-08	2.07e-07
									chr5:166781241:166782597	486.443	0.737798	0.132858	5.55328	2.8e-08	2.07e-07
									chr16:29862418:29863925	1645.39	0.521212	0.0938575	5.55323	2.8e-08	2.07e-07
									chr1:184582049:184584451	142.728	0.974702	0.175526	5.55304	2.81e-08	2.08e-07
									chr7:51302807:51303091	35.6388	-1.72577	0.31078	-5.55303	2.81e-08	2.08e-07
									chr7:96321113:96322540	2031.79	0.462603	0.0833074	5.55296	2.81e-08	2.08e-07
									chr22:42856246:42857682	1063.93	0.540735	0.0973809	5.55278	2.81e-08	2.08e-07
									chr7:118238071:118239369	99.9444	1.91668	0.345183	5.55265	2.81e-08	2.08e-07
									chr20:25622931:25624697	1958.48	0.438307	0.0789381	5.55254	2.82e-08	2.08e-07
									chr7:37920473:37921655	1421.97	0.526912	0.0948959	5.55252	2.82e-08	2.08e-07
									chr2:10447324:10449402	2619.61	0.391482	0.0705068	5.55241	2.82e-08	2.08e-07
									chr4:114890488:114891159	50.8388	1.98366	0.357262	5.5524	2.82e-08	2.08e-07
									chr7:135802628:135803290	37.5923	-1.32156	0.238017	-5.55239	2.82e-08	2.08e-07
									chr7:146115557:146117243	1818.97	0.492974	0.0887867	5.55234	2.82e-08	2.08e-07
									chr3:107904366:107905469	83.1332	-1.93512	0.348534	-5.55218	2.82e-08	2.09e-07
									chr17:43983343:43984819	348.463	0.763887	0.13759	5.55192	2.83e-08	2.09e-07
									chr4:41124890:41126005	75.1989	-2.07201	0.373208	-5.55188	2.83e-08	2.09e-07
									chr22:17257144:17259148	1136.95	1.10757	0.19951	5.55146	2.83e-08	2.09e-07
									chr9:83047855:83048798	59.1756	-1.94023	0.349502	-5.55141	2.83e-08	2.09e-07
									chr2:234257960:234258739	104.213	-1.12803	0.203209	-5.55109	2.84e-08	2.1e-07
									chr20:24672426:24673499	109.278	-2.20905	0.397953	-5.55104	2.84e-08	2.1e-07
									chr16:69424030:69425341	1574.38	0.35003	0.0630598	5.55077	2.84e-08	2.1e-07
									chr5:51449032:51449493	36.7675	-2.29444	0.413357	-5.55075	2.84e-08	2.1e-07
									chr11:44873234:44874161	409.308	1.02444	0.184563	5.55061	2.85e-08	2.1e-07
									chr5:36664726:36665187	62.7969	-2.72708	0.491311	-5.55061	2.85e-08	2.1e-07
									chr4:127604556:127605637	531.316	1.77684	0.320125	5.55047	2.85e-08	2.11e-07
									chr9:27925549:27926567	77.5828	-1.56568	0.282081	-5.55047	2.85e-08	2.11e-07
									chr10:71176491:71177230	33.9876	-1.70993	0.308073	-5.5504	2.85e-08	2.11e-07
									chr20:3000199:3001561	131.743	0.691184	0.124532	5.55025	2.85e-08	2.11e-07
									chr15:34708198:34709309	178.464	1.06654	0.19216	5.55025	2.85e-08	2.11e-07
									chr5:32017462:32018862	265.907	1.03756	0.186939	5.55024	2.85e-08	2.11e-07
									chr2:183207095:183207516	56.827	-1.62989	0.293662	-5.55021	2.85e-08	2.11e-07
									chr21:16454206:16455128	161.137	1.00318	0.180747	5.5502	2.85e-08	2.11e-07
									chr20:50536128:50536742	143.519	2.27199	0.409361	5.55009	2.86e-08	2.11e-07
									chr13:108121472:108121687	44.7368	1.42401	0.256583	5.54991	2.86e-08	2.11e-07
									chr14:98345069:98345641	51.2652	-1.95431	0.352139	-5.54984	2.86e-08	2.11e-07
									chr10:31649837:31650391	28.0033	-2.30104	0.414626	-5.54968	2.86e-08	2.11e-07
									chr7:39184365:39184896	49.67	-1.51282	0.2726	-5.5496	2.86e-08	2.11e-07
									chr1:14968210:14969300	225.664	-1.05359	0.189864	-5.54917	2.87e-08	2.12e-07
									chr4:151760269:151761669	1682.3	0.431515	0.0777631	5.54909	2.87e-08	2.12e-07
									chr3:111715832:111716273	57.2603	-1.05499	0.190123	-5.54901	2.87e-08	2.12e-07
									chr14:36655807:36657058	485.787	0.594408	0.107121	5.54895	2.87e-08	2.12e-07
									chr4:86387471:86387931	60.8553	1.84566	0.332624	5.54879	2.88e-08	2.12e-07
									chr4:64717961:64719029	78.0119	-2.18899	0.394504	-5.54871	2.88e-08	2.12e-07
									chr1:96473786:96474849	79.8886	-0.958726	0.17279	-5.54849	2.88e-08	2.13e-07
									chr4:123587805:123589224	90.9882	-0.966157	0.174134	-5.54837	2.88e-08	2.13e-07
									chr6:41733706:41736307	1593.07	0.345685	0.0623044	5.54833	2.88e-08	2.13e-07
									chr20:37282443:37283058	54.1319	-1.16623	0.210195	-5.5483	2.88e-08	2.13e-07
									chr3:27806596:27806879	18.3904	-1.8612	0.335455	-5.5483	2.88e-08	2.13e-07
									chr10:91043176:91043942	107.429	-1.06006	0.191061	-5.54829	2.88e-08	2.13e-07
									chr4:53943105:53944622	129.216	-2.02886	0.365679	-5.54821	2.89e-08	2.13e-07
									chr5:56744133:56745108	44.0132	-1.89121	0.340875	-5.5481	2.89e-08	2.13e-07
									chr9:132833018:132834340	303.35	1.11631	0.201207	5.54805	2.89e-08	2.13e-07
									chr1:220839295:220840099	122.326	1.54662	0.278783	5.54776	2.89e-08	2.14e-07
									chrX:140918214:140919239	74.1176	-1.75007	0.315463	-5.54763	2.9e-08	2.14e-07
									chrX:41468615:41469575	66.6875	1.97599	0.356196	5.5475	2.9e-08	2.14e-07
									chr17:42679594:42680052	628.519	0.614266	0.110729	5.54747	2.9e-08	2.14e-07
									chr16:6926333:6927456	46.2922	-1.53031	0.275861	-5.5474	2.9e-08	2.14e-07
									chr9:132572973:132573260	41.033	-1.75111	0.31567	-5.54729	2.9e-08	2.14e-07
									chr6:56548383:56549924	89.336	1.06871	0.192654	5.54728	2.9e-08	2.14e-07
									chr14:78029367:78030511	137.414	1.04904	0.189115	5.54711	2.9e-08	2.14e-07
									chr15:86355872:86356145	24.8376	-1.62839	0.293561	-5.54703	2.91e-08	2.14e-07
									chr1:159187084:159189001	1646.5	0.824884	0.148711	5.54691	2.91e-08	2.14e-07
									chr10:132237469:132239176	318.176	0.760144	0.137042	5.5468	2.91e-08	2.15e-07
									chr9:95089896:95091264	240.26	-1.14951	0.207239	-5.54676	2.91e-08	2.15e-07
									chr14:105473438:105476418	3004.91	0.604439	0.108974	5.54663	2.91e-08	2.15e-07
									chr1:247829648:247830477	66.7072	1.98678	0.358197	5.5466	2.91e-08	2.15e-07
									chr12:128817237:128818941	187.377	-2.17306	0.391782	-5.5466	2.91e-08	2.15e-07
									chr2:43390872:43392094	80.5666	-2.27768	0.410647	-5.54655	2.91e-08	2.15e-07
									chr5:141968646:141969823	1700.45	0.394926	0.0712054	5.54629	2.92e-08	2.15e-07
									chr20:886646:887517	71.2556	1.38873	0.250389	5.54629	2.92e-08	2.15e-07
									chr7:135160481:135161554	79.4639	-1.11759	0.201503	-5.54625	2.92e-08	2.15e-07
									chr10:3853378:3853998	52.0296	-1.57898	0.284694	-5.54625	2.92e-08	2.15e-07
									chr20:63366884:63368103	230.046	1.25312	0.22594	5.54624	2.92e-08	2.15e-07
									chr3:133764246:133764740	44.8841	-1.3706	0.247123	-5.54623	2.92e-08	2.15e-07
									chr1:2229004:2229751	504.529	0.886127	0.159771	5.54621	2.92e-08	2.15e-07
									chr17:73068232:73068773	60.1439	-1.34001	0.241612	-5.54611	2.92e-08	2.15e-07
									chr7:977091:978154	540.412	0.700728	0.126351	5.54588	2.92e-08	2.16e-07
									chr2:105743997:105746416	1175.66	0.512859	0.0924805	5.54559	2.93e-08	2.16e-07
									chr10:35684269:35685545	107.003	1.82235	0.328618	5.54549	2.93e-08	2.16e-07
									chr1:64965224:64967025	2258.78	0.460326	0.0830097	5.54545	2.93e-08	2.16e-07
									chr14:79483362:79484407	77.533	-1.44607	0.260769	-5.54541	2.93e-08	2.16e-07
									chr13:97934499:97935200	51.3146	-1.14573	0.206617	-5.5452	2.94e-08	2.16e-07
									chr1:21939665:21940149	183.547	-1.0228	0.184448	-5.5452	2.94e-08	2.16e-07
									chr21:46227799:46229853	2107.92	0.45173	0.0814634	5.54519	2.94e-08	2.16e-07
									chr14:36452725:36453246	100.666	2.12211	0.382696	5.54515	2.94e-08	2.16e-07
									chr2:231364846:231366098	282.802	-1.10477	0.199237	-5.54501	2.94e-08	2.17e-07
									chr1:41980692:41981603	51.1761	-1.53783	0.277337	-5.54499	2.94e-08	2.17e-07
									chr11:45832761:45833232	44.7671	-1.47513	0.266036	-5.54484	2.94e-08	2.17e-07
									chr1:62121156:62122964	94.166	-1.313	0.236798	-5.5448	2.94e-08	2.17e-07
									chr19:2765460:2766574	82.6905	-1.92688	0.347516	-5.54472	2.94e-08	2.17e-07
									chr2:164198264:164198705	54.0782	2.1016	0.379032	5.54463	2.95e-08	2.17e-07
									chr16:2047128:2048458	1643.59	0.538435	0.0971105	5.54456	2.95e-08	2.17e-07
									chr12:120770461:120772077	193.36	-2.07305	0.373891	-5.54453	2.95e-08	2.17e-07
									chr19:18831471:18833297	727.786	0.496327	0.0895195	5.54434	2.95e-08	2.17e-07
									chr1:184827765:184828725	52.7713	-1.55918	0.281222	-5.54429	2.95e-08	2.17e-07
									chr12:39062261:39062996	92.8044	-1.31638	0.23743	-5.54428	2.95e-08	2.17e-07
									chr3:178454566:178455834	159.998	-1.37595	0.248177	-5.54423	2.95e-08	2.17e-07
									chr2:60028830:60029188	23.0032	-2.12128	0.382613	-5.54419	2.95e-08	2.17e-07
									chr2:173664577:173665291	77.078	1.20071	0.216575	5.54411	2.95e-08	2.18e-07
									chr16:73880918:73881937	105.398	1.83475	0.330938	5.54408	2.96e-08	2.18e-07
									chr12:57610385:57612137	1675.16	0.490432	0.088467	5.54367	2.96e-08	2.18e-07
									chr22:40345699:40347354	1377.17	0.37244	0.0671835	5.54363	2.96e-08	2.18e-07
									chr12:104049357:104051243	419.743	-0.606296	0.109369	-5.54359	2.96e-08	2.18e-07
									chr2:96857075:96859290	3646.77	0.491969	0.0887462	5.54355	2.96e-08	2.18e-07
									chr1:26281904:26282321	318.029	0.696094	0.125569	5.54351	2.96e-08	2.18e-07
									chr12:109588814:109590351	305.654	1.47858	0.266728	5.5434	2.97e-08	2.18e-07
									chr14:99910310:99911465	136.615	-2.02591	0.365468	-5.54333	2.97e-08	2.18e-07
									chr16:87847655:87848802	337.886	1.14254	0.206115	5.54321	2.97e-08	2.19e-07
									chr17:69712408:69713569	153.385	-3.01562	0.544032	-5.5431	2.97e-08	2.19e-07
									chr7:119878858:119879244	41.5808	1.91375	0.345256	5.54297	2.97e-08	2.19e-07
									chr12:130958474:130959511	125.722	-1.37424	0.24793	-5.54285	2.98e-08	2.19e-07
									chr9:121698379:121701000	1305.04	0.447682	0.0807681	5.5428	2.98e-08	2.19e-07
									chr14:95943375:95944574	533.252	0.716726	0.129308	5.5428	2.98e-08	2.19e-07
									chr10:13439186:13440979	569.604	0.757833	0.136725	5.54277	2.98e-08	2.19e-07
									chr1:111908822:111909570	531.706	1.38035	0.24904	5.54267	2.98e-08	2.19e-07
									chr9:99823813:99824276	406.602	0.747341	0.134835	5.54263	2.98e-08	2.19e-07
									chr5:151447326:151448659	1200.97	0.626609	0.113055	5.54253	2.98e-08	2.19e-07
									chr21:43725696:43726385	100.794	-1.59065	0.287	-5.54232	2.98e-08	2.2e-07
									chr2:19362875:19363416	265.323	0.532003	0.0959927	5.54212	2.99e-08	2.2e-07
									chr2:19773958:19775632	161.572	-0.833978	0.150481	-5.54208	2.99e-08	2.2e-07
									chr9:95807831:95808565	53.9193	-1.25561	0.226564	-5.54197	2.99e-08	2.2e-07
									chr14:57687119:57688107	85.9396	2.40427	0.433845	5.54177	2.99e-08	2.2e-07
									chr10:132506646:132507320	63.2609	-2.05012	0.369951	-5.5416	3e-08	2.2e-07
									chr2:76268011:76269692	181.489	-1.7272	0.311683	-5.54153	3e-08	2.21e-07
									chr19:6076367:6077506	116.363	-1.93311	0.348841	-5.54151	3e-08	2.21e-07
									chr17:74841007:74841639	76.1592	-0.902992	0.162951	-5.54148	3e-08	2.21e-07
									chr2:43083390:43084602	232.732	-1.31467	0.237244	-5.54144	3e-08	2.21e-07
									chr9:36864306:36865409	225.414	1.30985	0.236375	5.54143	3e-08	2.21e-07
									chr11:95453350:95454680	191.086	-1.38239	0.249477	-5.54117	3e-08	2.21e-07
									chr18:71195860:71196904	252.279	-2.34993	0.424091	-5.54109	3.01e-08	2.21e-07
									chrX:141468760:141469571	19.8104	-3.23571	0.583959	-5.54099	3.01e-08	2.21e-07
									chr16:667323:669110	1153.37	0.440876	0.0795683	5.54085	3.01e-08	2.21e-07
									chr12:56333302:56334769	1384.88	0.411892	0.0743397	5.54068	3.01e-08	2.22e-07
									chr19:18339755:18341466	455.928	0.543774	0.0981433	5.54061	3.01e-08	2.22e-07
									chr2:119783576:119784411	66.0189	1.50613	0.271839	5.54051	3.02e-08	2.22e-07
									chr19:46221757:46222742	197.671	-1.77158	0.319752	-5.5405	3.02e-08	2.22e-07
									chr15:57235831:57237668	1075.33	0.83211	0.150189	5.54043	3.02e-08	2.22e-07
									chr11:59171473:59174515	3368.78	0.388458	0.0701135	5.54042	3.02e-08	2.22e-07
									chr2:150587420:150588158	49.9788	-1.32989	0.240036	-5.54037	3.02e-08	2.22e-07
									chr21:22965450:22966538	46.4087	-2.56278	0.462571	-5.5403	3.02e-08	2.22e-07
									chr5:103498746:103499823	476.159	1.71352	0.309282	5.5403	3.02e-08	2.22e-07
									chr1:166886309:166887446	92.1457	-1.17218	0.211575	-5.54025	3.02e-08	2.22e-07
									chr10:113960716:113961173	43.8688	-1.19347	0.21542	-5.54022	3.02e-08	2.22e-07
									chr2:50929429:50930210	88.9962	1.79464	0.323936	5.5401	3.02e-08	2.22e-07
									chr1:205591361:205592868	609.21	0.602204	0.108699	5.5401	3.02e-08	2.22e-07
									chr16:82031463:82031943	36.7478	-1.40951	0.254421	-5.54008	3.02e-08	2.22e-07
									chr11:45384493:45385811	650.468	1.48577	0.268191	5.53998	3.02e-08	2.22e-07
									chr3:194671331:194673215	1211.29	0.433009	0.0781614	5.53993	3.03e-08	2.22e-07
									chr10:119246796:119247566	40.9373	-1.63065	0.294358	-5.53969	3.03e-08	2.23e-07
									chr5:60699105:60700736	2347.29	0.450014	0.0812354	5.53963	3.03e-08	2.23e-07
									chr7:16989671:16990408	79.0094	-1.96211	0.354196	-5.53962	3.03e-08	2.23e-07
									chr2:212549201:212550373	64.7434	1.57982	0.285186	5.5396	3.03e-08	2.23e-07
									chrX:114073517:114074676	91.1078	1.34453	0.242724	5.53935	3.04e-08	2.23e-07
									chr1:157962335:157962717	44.8548	-1.66584	0.300738	-5.53918	3.04e-08	2.23e-07
									chr16:56258468:56259372	55.2748	1.41838	0.256086	5.53867	3.05e-08	2.24e-07
									chr2:112957096:112958414	149.553	-2.23418	0.403383	-5.53859	3.05e-08	2.24e-07
									chr5:53613034:53613928	200.487	1.95043	0.352154	5.53858	3.05e-08	2.24e-07
									chr3:133591186:133591833	47.7129	-1.81434	0.327588	-5.53848	3.05e-08	2.24e-07
									chr7:78489282:78490955	251.05	0.946364	0.170871	5.53846	3.05e-08	2.24e-07
									chr2:120898650:120900101	600.057	1.50813	0.27234	5.53769	3.06e-08	2.25e-07
									chr14:64387242:64389169	2965.14	0.372181	0.0672123	5.5374	3.07e-08	2.25e-07
									chr10:26550905:26552011	44.9319	-2.0901	0.377456	-5.53735	3.07e-08	2.25e-07
									chr2:53767381:53768441	1167.65	0.533111	0.0962811	5.53702	3.08e-08	2.26e-07
									chr8:38385048:38385505	356.56	0.59263	0.107031	5.53698	3.08e-08	2.26e-07
									chr22:46013181:46014451	733.56	0.695662	0.12564	5.53696	3.08e-08	2.26e-07
									chr16:26295644:26296155	25.2613	-1.67038	0.301681	-5.53689	3.08e-08	2.26e-07
									chr15:25446132:25446430	20.0863	2.00901	0.362861	5.53658	3.08e-08	2.26e-07
									chr1:202709502:202711111	508.784	0.500846	0.0904624	5.53651	3.09e-08	2.26e-07
									chr4:153222083:153224242	1573.19	0.566657	0.102351	5.53643	3.09e-08	2.27e-07
									chr8:73233982:73234717	43.3788	-1.73693	0.313732	-5.53636	3.09e-08	2.27e-07
									chr7:70051973:70053090	73.0243	-2.02379	0.365553	-5.53623	3.09e-08	2.27e-07
									chr13:35643237:35644307	70.1826	1.00818	0.182107	5.53621	3.09e-08	2.27e-07
									chr6:52451196:52452590	43.6508	-1.76541	0.318896	-5.53602	3.09e-08	2.27e-07
									chr7:73893472:73895517	206.047	-1.46444	0.264544	-5.5357	3.1e-08	2.27e-07
									chr15:40367782:40368826	699.925	0.446646	0.0806859	5.53562	3.1e-08	2.28e-07
									chr2:217652804:217653675	68.7102	-1.43735	0.259661	-5.53549	3.1e-08	2.28e-07
									chr6:160519695:160521082	1012.4	0.448104	0.0809512	5.53548	3.1e-08	2.28e-07
									chr4:4574465:4575983	1023.51	0.558529	0.100903	5.53528	3.11e-08	2.28e-07
									chr2:141610425:141612442	154.785	0.977143	0.176531	5.53525	3.11e-08	2.28e-07
									chr18:13452456:13452739	51.1464	-1.78329	0.322173	-5.53521	3.11e-08	2.28e-07
									chr20:37976497:37978093	242.27	0.765066	0.138221	5.53511	3.11e-08	2.28e-07
									chr11:114294780:114295529	111.477	-2.32955	0.420878	-5.53498	3.11e-08	2.28e-07
									chr2:16408424:16409264	132.148	-2.11637	0.382363	-5.53497	3.11e-08	2.28e-07
									chr2:94857344:94857697	20.7132	2.83146	0.51157	5.53485	3.11e-08	2.28e-07
									chr18:634313:635495	152.76	1.08545	0.196114	5.53477	3.12e-08	2.29e-07
									chr5:34655305:34657935	1935.07	0.510495	0.0922344	5.53476	3.12e-08	2.29e-07
									chr1:149284870:149286338	674.771	0.581368	0.10504	5.53475	3.12e-08	2.29e-07
									chr18:57819506:57820435	73.0663	-1.90233	0.343708	-5.53474	3.12e-08	2.29e-07
									chr15:40357646:40359073	981.367	0.648935	0.117248	5.5347	3.12e-08	2.29e-07
									chr5:57072324:57072924	67.5822	-2.16933	0.391971	-5.53441	3.12e-08	2.29e-07
									chr10:85641761:85643505	105.996	-2.10129	0.379678	-5.53439	3.12e-08	2.29e-07
									chr1:63745831:63746964	205.024	-1.08318	0.195721	-5.53431	3.12e-08	2.29e-07
									chr1:4212910:4214053	199.931	1.60494	0.290007	5.53413	3.13e-08	2.29e-07
									chr9:72918236:72919336	127.339	1.5523	0.280495	5.53413	3.13e-08	2.29e-07
									chr5:172778088:172778613	41.4432	-1.37799	0.248998	-5.53412	3.13e-08	2.29e-07
									chr9:75390792:75391579	44.0626	-2.63784	0.476659	-5.53401	3.13e-08	2.29e-07
									chr8:113171780:113172207	66.1107	-1.12358	0.203035	-5.53394	3.13e-08	2.3e-07
									chr1:245589668:245590358	58.6341	-1.30557	0.235921	-5.53394	3.13e-08	2.3e-07
									chr22:20857748:20859445	2110.61	0.459766	0.0830813	5.53393	3.13e-08	2.3e-07
									chr16:29264973:29265840	262.24	-2.13532	0.385874	-5.53372	3.14e-08	2.3e-07
									chr11:65429116:65429522	67.9307	-0.914549	0.165275	-5.5335	3.14e-08	2.3e-07
									chr1:179293245:179294388	1713.2	0.607615	0.109809	5.5334	3.14e-08	2.3e-07
									chr17:76523003:76523872	222.714	0.629413	0.11375	5.53332	3.14e-08	2.3e-07
									chr2:61905302:61906374	709.637	0.378624	0.0684272	5.53324	3.14e-08	2.3e-07
									chr16:57131171:57132097	424.239	0.860194	0.155465	5.53306	3.15e-08	2.31e-07
									chr7:121931382:121932048	40.0488	1.8078	0.326729	5.53302	3.15e-08	2.31e-07
									chr17:11330824:11332411	101.401	-1.74892	0.316089	-5.53298	3.15e-08	2.31e-07
									chr15:78148696:78150289	1569.23	0.492943	0.0890938	5.53286	3.15e-08	2.31e-07
									chr5:108090982:108091374	17.9254	1.80958	0.327063	5.53282	3.15e-08	2.31e-07
									chr17:77246698:77247892	442.893	0.745553	0.134751	5.53281	3.15e-08	2.31e-07
									chr22:27239053:27239821	78.7261	-1.32182	0.23891	-5.53273	3.15e-08	2.31e-07
									chr10:70932285:70932946	58.5894	-1.40395	0.253758	-5.53265	3.15e-08	2.31e-07
									chr14:33776512:33777288	162.433	2.06598	0.373423	5.53256	3.16e-08	2.31e-07
									chr15:87609023:87610210	140.914	-2.32124	0.41958	-5.53229	3.16e-08	2.32e-07
									chr3:185318133:185318525	48.3792	-1.35663	0.245223	-5.53224	3.16e-08	2.32e-07
									chr1:37817212:37818254	130.719	-1.27274	0.230059	-5.53224	3.16e-08	2.32e-07
									chr17:75404191:75406557	1819.82	0.469729	0.084908	5.53221	3.16e-08	2.32e-07
									chr12:1828286:1829707	77.7158	1.30687	0.23624	5.53196	3.17e-08	2.32e-07
									chr1:85200130:85202263	1957.62	0.718478	0.129879	5.53192	3.17e-08	2.32e-07
									chr11:43941599:43943823	1028.56	0.476551	0.0861462	5.53189	3.17e-08	2.32e-07
									chr1:54474274:54476902	970.895	0.613478	0.1109	5.53183	3.17e-08	2.32e-07
									chr13:35953445:35953979	1097.21	0.555986	0.100511	5.53157	3.17e-08	2.32e-07
									chr17:693872:694674	136.764	-2.63451	0.476271	-5.53154	3.17e-08	2.32e-07
									chr2:27211281:27213088	2495.85	0.483187	0.0873537	5.53138	3.18e-08	2.33e-07
									chr5:123754119:123756028	805.519	1.05328	0.19042	5.53137	3.18e-08	2.33e-07
									chr4:36183348:36183991	57.9288	1.3164	0.237991	5.53129	3.18e-08	2.33e-07
									chr7:75966849:75968201	795.212	0.627291	0.113409	5.53125	3.18e-08	2.33e-07
									chr3:123448649:123450517	825.505	0.610317	0.110341	5.5312	3.18e-08	2.33e-07
									chr18:14089175:14089666	76.8757	-1.46502	0.264869	-5.5311	3.18e-08	2.33e-07
									chr9:37294111:37294503	44.9283	1.59008	0.287486	5.53099	3.18e-08	2.33e-07
									chr9:84187102:84187825	57.0644	-2.49541	0.45117	-5.53097	3.18e-08	2.33e-07
									chr1:204417108:204418623	182.299	-1.47032	0.265843	-5.53079	3.19e-08	2.33e-07
									chr4:82890515:82892129	2367.54	0.422962	0.0764759	5.53065	3.19e-08	2.33e-07
									chr22:36387215:36388640	2472.1	0.438173	0.0792278	5.53054	3.19e-08	2.34e-07
									chr11:17313845:17314696	40.3946	-1.97784	0.357621	-5.53053	3.19e-08	2.34e-07
									chr14:34997423:34998464	123.529	2.02426	0.366022	5.53044	3.19e-08	2.34e-07
									chr10:79112984:79115238	457.116	0.723787	0.130875	5.53036	3.2e-08	2.34e-07
									chr8:102754056:102754567	46.9948	-1.4247	0.257624	-5.53013	3.2e-08	2.34e-07
									chr2:238426024:238427820	1589.74	0.614103	0.111047	5.53011	3.2e-08	2.34e-07
									chr1:15885579:15887101	1163.21	0.413429	0.0747612	5.52999	3.2e-08	2.34e-07
									chr6:18506391:18507552	217.56	-1.13768	0.205744	-5.52959	3.21e-08	2.35e-07
									chr4:152166626:152167116	61.9614	-0.98665	0.178433	-5.52952	3.21e-08	2.35e-07
									chr10:31582577:31583955	112.775	-1.18441	0.214205	-5.52935	3.21e-08	2.35e-07
									chr18:76398406:76400188	347.111	0.731421	0.132282	5.52926	3.22e-08	2.35e-07
									chr9:6703593:6704999	689.108	1.11064	0.200869	5.5292	3.22e-08	2.35e-07
									chr22:39290588:39291222	65.9218	-0.963139	0.174196	-5.52907	3.22e-08	2.35e-07
									chr17:35586786:35588113	872.601	0.400949	0.0725168	5.52906	3.22e-08	2.35e-07
									chr6:158751665:158753294	347.24	0.786259	0.142207	5.52896	3.22e-08	2.36e-07
									chr1:86780636:86781584	71.9517	-1.0201	0.184503	-5.52889	3.22e-08	2.36e-07
									chr8:18890649:18891128	68.0791	1.43819	0.260133	5.52866	3.23e-08	2.36e-07
									chr5:142234826:142236892	1739.88	0.990884	0.179233	5.52845	3.23e-08	2.36e-07
									chr9:128364640:128365800	976.833	1.17744	0.212982	5.52833	3.23e-08	2.36e-07
									chr18:10124530:10125656	122.224	-0.860303	0.155621	-5.5282	3.24e-08	2.37e-07
									chr4:25890326:25891672	373.542	1.09933	0.198863	5.5281	3.24e-08	2.37e-07
									chr5:51382504:51384151	1082.66	0.706551	0.127812	5.52805	3.24e-08	2.37e-07
									chr20:49914561:49916232	1450.88	0.480855	0.0869866	5.52792	3.24e-08	2.37e-07
									chr1:120593728:120593960	34.8279	-1.31039	0.237052	-5.52787	3.24e-08	2.37e-07
									chr15:29611837:29613417	175.765	-1.80573	0.326663	-5.5278	3.24e-08	2.37e-07
									chr1:30823777:30825110	1987.4	0.411559	0.0744545	5.52765	3.25e-08	2.37e-07
									chr7:101182421:101183063	773.161	0.808829	0.146328	5.52752	3.25e-08	2.37e-07
									chr12:103334342:103335358	81.1241	0.908322	0.164335	5.52725	3.25e-08	2.38e-07
									chr5:176596613:176597551	56.7146	-1.31694	0.238273	-5.52701	3.26e-08	2.38e-07
									chr3:53970717:53970999	23.4469	-2.06257	0.373184	-5.52695	3.26e-08	2.38e-07
									chr2:199458263:199460082	1616.04	0.467881	0.0846547	5.52694	3.26e-08	2.38e-07
									chr22:33542784:33543891	27.3799	-2.79577	0.505854	-5.52683	3.26e-08	2.38e-07
									chr15:61117925:61119325	139.288	0.979236	0.177182	5.52673	3.26e-08	2.38e-07
									chr12:131268219:131269101	42.9185	-1.24537	0.225336	-5.5267	3.26e-08	2.38e-07
									chr1:155218580:155219205	140.137	0.80399	0.145477	5.52657	3.27e-08	2.39e-07
									chr8:42499863:42500196	36.1046	1.32969	0.240601	5.52652	3.27e-08	2.39e-07
									chr1:19450885:19451190	43.7918	-2.34208	0.423793	-5.52647	3.27e-08	2.39e-07
									chr6:106628743:106630268	1281.06	0.466636	0.084437	5.52644	3.27e-08	2.39e-07
									chr4:76695725:76697528	1489.66	1.07514	0.194546	5.52639	3.27e-08	2.39e-07
									chr3:132879222:132880727	115.865	0.774395	0.140133	5.52615	3.27e-08	2.39e-07
									chrX:146907462:146908418	33.3438	-2.64323	0.478314	-5.52613	3.27e-08	2.39e-07
									chr5:169350585:169351253	72.0046	-2.4166	0.437312	-5.52604	3.28e-08	2.39e-07
									chr11:632688:633586	97.8799	-1.54755	0.280068	-5.52563	3.28e-08	2.4e-07
									chr3:117035143:117037075	204.762	-0.777438	0.140699	-5.52553	3.28e-08	2.4e-07
									chr14:26925916:26927332	142.671	-1.78358	0.322795	-5.52543	3.29e-08	2.4e-07
									chr19:35213681:35214652	60.3567	-2.03907	0.369046	-5.52526	3.29e-08	2.4e-07
									chr1:196407490:196408488	80.9173	-1.88809	0.341722	-5.52523	3.29e-08	2.4e-07
									chr4:107793609:107794437	183.422	-1.92967	0.349258	-5.52506	3.29e-08	2.4e-07
									chr18:38458566:38459848	288.214	-1.96427	0.355523	-5.52502	3.29e-08	2.41e-07
									chr4:13920744:13921331	58.8149	-1.67047	0.302347	-5.525	3.29e-08	2.41e-07
									chr4:84965335:84967323	1986.19	0.416316	0.0753527	5.5249	3.3e-08	2.41e-07
									chr19:8347784:8348073	114.167	0.877378	0.158807	5.5248	3.3e-08	2.41e-07
									chr19:8459134:8460489	231.78	-1.79033	0.324054	-5.52478	3.3e-08	2.41e-07
									chr9:130016535:130017397	63.2505	-1.93837	0.350864	-5.52456	3.3e-08	2.41e-07
									chr5:98064137:98065770	153.121	1.3601	0.246194	5.52451	3.3e-08	2.41e-07
									chr3:114518558:114519975	711.491	0.584901	0.105875	5.52443	3.31e-08	2.41e-07
									chr1:147171558:147173469	2281.28	0.506174	0.0916249	5.52441	3.31e-08	2.41e-07
									chr15:80875447:80876675	383.883	1.05795	0.19151	5.52424	3.31e-08	2.41e-07
									chr2:8315838:8316149	28.353	-1.5086	0.273096	-5.52406	3.31e-08	2.42e-07
									chr3:154059561:154061506	745.706	0.822455	0.148887	5.52404	3.31e-08	2.42e-07
									chr12:71674711:71674971	24.8888	2.03882	0.369094	5.52385	3.32e-08	2.42e-07
									chr14:69191211:69192202	804.189	0.450072	0.0814799	5.52372	3.32e-08	2.42e-07
									chr16:16697285:16697821	38.7512	-1.28054	0.231828	-5.52367	3.32e-08	2.42e-07
									chr10:77524186:77524792	61.5936	-2.02629	0.36684	-5.52364	3.32e-08	2.42e-07
									chr2:241546692:241547744	661.092	-1.29632	0.234687	-5.52361	3.32e-08	2.42e-07
									chr6:111709732:111710745	249.764	0.491697	0.0890176	5.52359	3.32e-08	2.42e-07
									chr22:43187386:43188138	568.841	0.494896	0.0895995	5.52343	3.32e-08	2.43e-07
									chr5:121189352:121190520	120.743	-0.964614	0.174643	-5.52336	3.33e-08	2.43e-07
									chr2:18299292:18300901	572.387	0.981206	0.177647	5.52336	3.33e-08	2.43e-07
									chr3:196287021:196288436	1818.74	0.503452	0.0911499	5.52335	3.33e-08	2.43e-07
									chr7:100502959:100504019	71.7368	-1.75173	0.317153	-5.5233	3.33e-08	2.43e-07
									chr10:120476813:120477974	58.0284	-1.32579	0.240037	-5.5233	3.33e-08	2.43e-07
									chr1:214313719:214314647	55.0634	1.92057	0.347722	5.52329	3.33e-08	2.43e-07
									chr10:33556361:33557041	88.5951	1.46557	0.265352	5.52313	3.33e-08	2.43e-07
									chr18:702938:704013	69.3356	-1.57399	0.284985	-5.52306	3.33e-08	2.43e-07
									chr3:114623618:114625377	362.189	-1.44736	0.262061	-5.523	3.33e-08	2.43e-07
									chr3:158801081:158802690	1185.98	0.427775	0.0774543	5.52293	3.33e-08	2.43e-07
									chr16:58637533:58638922	130.924	-0.941143	0.170411	-5.52277	3.34e-08	2.43e-07
									chr12:63150054:63152561	1291.76	0.515446	0.0933318	5.52273	3.34e-08	2.43e-07
									chrX:117972543:117974112	437.8	1.01255	0.18335	5.52248	3.34e-08	2.44e-07
									chr11:119355586:119355949	62.0495	1.06028	0.192008	5.52206	3.35e-08	2.44e-07
									chr11:6327997:6328919	75.0762	-1.55137	0.280945	-5.52198	3.35e-08	2.44e-07
									chr17:45012991:45013946	186.614	0.624381	0.113074	5.52186	3.35e-08	2.45e-07
									chr6:54191325:54191982	136.093	0.739307	0.133892	5.52167	3.36e-08	2.45e-07
									chr12:71438655:71441077	1462.5	0.732622	0.132689	5.52136	3.36e-08	2.45e-07
									chr4:70703788:70706280	2249.3	0.523809	0.0948751	5.52104	3.37e-08	2.46e-07
									chr16:78844393:78845479	86.3954	-1.27952	0.231762	-5.52086	3.37e-08	2.46e-07
									chr19:41223458:41224052	312.368	-1.4182	0.256881	-5.52084	3.37e-08	2.46e-07
									chr6:85592917:85594853	2225.17	0.554425	0.10043	5.52053	3.38e-08	2.46e-07
									chr7:44020217:44020477	148.848	0.877844	0.159019	5.52036	3.38e-08	2.47e-07
									chr18:43184855:43185588	45.8229	1.87253	0.339205	5.52035	3.38e-08	2.47e-07
									chr10:113099367:113100483	420.079	0.632136	0.114511	5.52033	3.38e-08	2.47e-07
									chr8:30383676:30385995	1450.18	0.605362	0.109661	5.52029	3.38e-08	2.47e-07
									chr2:33047930:33048812	89.5577	1.3497	0.244499	5.52027	3.38e-08	2.47e-07
									chr19:49866921:49868001	1753.9	0.41041	0.074346	5.52026	3.38e-08	2.47e-07
									chr2:28841892:28843032	138.665	-2.23111	0.40418	-5.52009	3.39e-08	2.47e-07
									chr7:38630597:38631934	1000.18	0.483679	0.0876218	5.52007	3.39e-08	2.47e-07
									chr2:172725739:172726877	178.778	-0.922014	0.167032	-5.51999	3.39e-08	2.47e-07
									chr14:57617177:57618042	80.3294	-2.312	0.41885	-5.51989	3.39e-08	2.47e-07
									chr7:48962691:48963546	44.4994	-1.65288	0.299444	-5.51982	3.39e-08	2.47e-07
									chr12:6067603:6067929	43.2787	-1.21775	0.220616	-5.51976	3.39e-08	2.47e-07
									chr9:119337655:119338170	24.5926	-2.10314	0.381036	-5.51953	3.4e-08	2.48e-07
									chr10:31359810:31360377	58.6954	2.13005	0.385916	5.51947	3.4e-08	2.48e-07
									chr2:13005761:13006253	61.1576	1.76088	0.319047	5.51917	3.41e-08	2.48e-07
									chr9:77848085:77848824	77.5726	1.7575	0.318437	5.51913	3.41e-08	2.48e-07
									chr19:6674604:6675411	73.843	-1.09049	0.197587	-5.51904	3.41e-08	2.48e-07
									chr2:215626700:215627656	86.1774	-1.83972	0.333342	-5.51901	3.41e-08	2.48e-07
									chr1:149228378:149230455	1413.6	0.818939	0.148386	5.51898	3.41e-08	2.48e-07
									chr20:330391:330899	350.642	0.562618	0.101944	5.51889	3.41e-08	2.48e-07
									chr7:141261507:141263297	172.388	1.05193	0.190607	5.51882	3.41e-08	2.48e-07
									chr8:135471270:135471995	67.0961	2.2759	0.41239	5.5188	3.41e-08	2.48e-07
									chr16:61237746:61238496	84.3827	1.07654	0.195071	5.51874	3.41e-08	2.49e-07
									chr11:2777992:2779782	655.604	0.40443	0.0732845	5.51863	3.42e-08	2.49e-07
									chr1:161864635:161864890	29.0116	-1.86339	0.337657	-5.51858	3.42e-08	2.49e-07
									chr6:165508196:165508964	36.3079	1.37076	0.248391	5.51856	3.42e-08	2.49e-07
									chr6:139435995:139437331	159.083	-2.03409	0.368593	-5.51852	3.42e-08	2.49e-07
									chr5:134873953:134875526	1433.05	0.407124	0.0737751	5.51845	3.42e-08	2.49e-07
									chr1:62720706:62721683	296.012	1.59581	0.289177	5.51844	3.42e-08	2.49e-07
									chr2:176750822:176752095	137.587	2.0098	0.364207	5.5183	3.42e-08	2.49e-07
									chr11:78928824:78930512	514.835	1.40813	0.255177	5.51826	3.42e-08	2.49e-07
									chr10:121865415:121866290	56.9653	-2.44946	0.443893	-5.51812	3.43e-08	2.49e-07
									chr19:50147484:50148562	1338.69	0.334537	0.0606252	5.51812	3.43e-08	2.49e-07
									chr8:102092075:102093137	72.6189	-1.80589	0.327269	-5.51806	3.43e-08	2.49e-07
									chr5:83313244:83313816	28.8074	-1.97321	0.357594	-5.51802	3.43e-08	2.49e-07
									chr3:64396888:64397905	101.416	-1.09172	0.197849	-5.51796	3.43e-08	2.5e-07
									chr17:2592924:2594996	1946.13	0.515218	0.0933717	5.51793	3.43e-08	2.5e-07
									chr8:22163848:22166526	1465.11	0.496654	0.0900088	5.51784	3.43e-08	2.5e-07
									chr10:72017020:72018321	138.039	-0.926996	0.168	-5.51783	3.43e-08	2.5e-07
									chr1:23370771:23371442	575.307	0.85472	0.154904	5.51774	3.43e-08	2.5e-07
									chr3:13878101:13881106	1337.65	0.788359	0.142879	5.51765	3.44e-08	2.5e-07
									chr16:67173622:67174815	787.261	0.5736	0.103958	5.51764	3.44e-08	2.5e-07
									chr18:8942421:8942696	64.3082	1.08216	0.196129	5.51759	3.44e-08	2.5e-07
									chr15:90956116:90957754	1114.19	0.506164	0.0917372	5.51754	3.44e-08	2.5e-07
									chr1:247110795:247112859	1092.33	0.661396	0.119872	5.51753	3.44e-08	2.5e-07
									chr3:42061362:42062284	127.702	-1.52984	0.27727	-5.51749	3.44e-08	2.5e-07
									chr6:18042348:18043705	225.608	-1.30037	0.235687	-5.51735	3.44e-08	2.5e-07
									chr6:80622493:80623107	37.6929	-1.70612	0.309232	-5.51728	3.44e-08	2.5e-07
									chr8:108266143:108266792	77.8751	-1.09411	0.198307	-5.51726	3.44e-08	2.5e-07
									chr22:33697244:33698399	37.2919	-2.14427	0.388655	-5.51715	3.45e-08	2.5e-07
									chr2:21642473:21643906	148.109	-1.27926	0.231875	-5.51703	3.45e-08	2.51e-07
									chrX:134019564:134019817	25.7345	2.0537	0.37227	5.51669	3.45e-08	2.51e-07
									chr4:122583682:122584307	46.956	-2.17938	0.395053	-5.51667	3.45e-08	2.51e-07
									chr18:21364363:21364762	56.8668	1.77958	0.3226	5.51638	3.46e-08	2.52e-07
									chr7:144871994:144872915	81.2837	-2.12462	0.385156	-5.51625	3.46e-08	2.52e-07
									chr7:128027711:128028071	286.335	0.734211	0.1331	5.51623	3.46e-08	2.52e-07
									chr3:181132272:181132805	52.1021	2.09537	0.379863	5.51613	3.47e-08	2.52e-07
									chr13:19633162:19634826	1911.44	0.534856	0.0969635	5.51606	3.47e-08	2.52e-07
									chr17:31695586:31696875	277.241	-0.951349	0.17247	-5.51602	3.47e-08	2.52e-07
									chr7:16420262:16422012	1269.57	0.612218	0.110989	5.51601	3.47e-08	2.52e-07
									chr2:57330050:57331187	99.0483	-2.1729	0.393927	-5.516	3.47e-08	2.52e-07
									chr4:62549535:62549865	37.8051	2.05308	0.372212	5.51588	3.47e-08	2.52e-07
									chr20:24423179:24424340	91.8816	1.21213	0.219752	5.51588	3.47e-08	2.52e-07
									chr4:5037716:5038766	114.843	-2.22795	0.403918	-5.51585	3.47e-08	2.52e-07
									chr21:35953589:35954607	54.5841	-2.44444	0.443174	-5.51575	3.47e-08	2.52e-07
									chr1:76857221:76858301	52.9128	1.11584	0.202303	5.51569	3.47e-08	2.52e-07
									chr21:31557575:31560088	4397.54	0.512336	0.0928914	5.51542	3.48e-08	2.53e-07
									chr16:16520621:16522899	143.553	-1.12184	0.203421	-5.51487	3.49e-08	2.54e-07
									chr8:121338682:121339334	46.4447	-1.58911	0.288155	-5.51477	3.49e-08	2.54e-07
									chr20:16459177:16459954	35.0555	-2.23893	0.405994	-5.5147	3.49e-08	2.54e-07
									chr3:140950201:140951625	113.66	1.407	0.255139	5.51463	3.5e-08	2.54e-07
									chr1:26687768:26688170	79.683	-2.56416	0.465009	-5.51422	3.5e-08	2.54e-07
									chr5:141960067:141961093	443.356	0.508695	0.0922523	5.51418	3.5e-08	2.54e-07
									chr2:178327595:178328233	41.6754	1.07479	0.194917	5.51409	3.51e-08	2.55e-07
									chr3:73511195:73512521	198.694	1.08339	0.196479	5.51403	3.51e-08	2.55e-07
									chr10:8516643:8517088	43.1666	1.84436	0.334491	5.51391	3.51e-08	2.55e-07
									chr10:70440169:70442376	407.389	0.469831	0.0852086	5.5139	3.51e-08	2.55e-07
									chr10:52226214:52226746	27.4217	-1.96929	0.357155	-5.51383	3.51e-08	2.55e-07
									chr1:156232670:156234079	125.645	-1.21108	0.219648	-5.51375	3.51e-08	2.55e-07
									chr9:134333040:134334480	410.403	0.830284	0.150588	5.51361	3.52e-08	2.55e-07
									chr12:94940824:94942164	144.206	-0.854045	0.154901	-5.5135	3.52e-08	2.55e-07
									chr12:52025415:52026177	652.402	0.54205	0.0983149	5.51341	3.52e-08	2.56e-07
									chr6:117547438:117549530	890.209	0.482708	0.0875538	5.51328	3.52e-08	2.56e-07
									chr7:42071775:42072316	449.665	1.27941	0.232066	5.51314	3.52e-08	2.56e-07
									chr5:31638427:31640471	1258.25	0.521338	0.094569	5.51278	3.53e-08	2.56e-07
									chr1:63721665:63722197	34.3382	-1.77829	0.322576	-5.51277	3.53e-08	2.56e-07
									chr1:151189528:151190567	1006.96	0.452884	0.0821524	5.51273	3.53e-08	2.56e-07
									chr3:25782743:25784158	1769.89	0.425962	0.0772689	5.51272	3.53e-08	2.56e-07
									chr2:218959216:218959940	1019.29	0.51431	0.0932952	5.51272	3.53e-08	2.56e-07
									chr19:41500917:41502199	150.873	-0.861498	0.156275	-5.51271	3.53e-08	2.56e-07
									chr7:24931909:24933384	127.162	-1.98057	0.359279	-5.51262	3.54e-08	2.57e-07
									chr5:15807247:15809320	143.923	-1.38976	0.252109	-5.51252	3.54e-08	2.57e-07
									chr5:76622930:76623661	97.9885	-0.92121	0.167113	-5.51251	3.54e-08	2.57e-07
									chr1:6033873:6034912	564.767	0.662345	0.120153	5.5125	3.54e-08	2.57e-07
									chr3:197408039:197409138	108.036	-1.53702	0.278832	-5.51237	3.54e-08	2.57e-07
									chr16:3880451:3881487	656.608	0.439822	0.0797888	5.51234	3.54e-08	2.57e-07
									chr1:40476930:40478284	598.42	0.504492	0.0915213	5.5123	3.54e-08	2.57e-07
									chr15:37070103:37070620	19.1391	2.30146	0.417522	5.51218	3.54e-08	2.57e-07
									chr7:128343167:128344430	797.101	0.403854	0.0732667	5.51211	3.55e-08	2.57e-07
									chr20:37251134:37252524	613.825	1.05996	0.1923	5.51202	3.55e-08	2.57e-07
									chr1:31764265:31765383	605.885	0.665776	0.120792	5.51175	3.55e-08	2.58e-07
									chr19:10008045:10009714	763.726	-1.15961	0.210392	-5.51165	3.55e-08	2.58e-07
									chr1:179575144:179576324	200.384	0.629394	0.114194	5.51165	3.55e-08	2.58e-07
									chr22:18954294:18954947	434.473	0.515186	0.0934797	5.51121	3.56e-08	2.58e-07
									chr2:62306126:62307568	285.017	0.67415	0.122325	5.51114	3.57e-08	2.59e-07
									chr17:66951404:66953522	271.845	-1.32367	0.240192	-5.51087	3.57e-08	2.59e-07
									chr1:54052294:54054148	4038.5	0.486298	0.0882442	5.51082	3.57e-08	2.59e-07
									chr2:1868454:1869465	265.566	0.916248	0.166265	5.51079	3.57e-08	2.59e-07
									chr17:28728453:28729193	817.483	0.514942	0.0934433	5.51074	3.57e-08	2.59e-07
									chr6:111614730:111616329	234.083	0.996194	0.180777	5.51061	3.58e-08	2.59e-07
									chr1:2627851:2629766	206.297	1.32866	0.241115	5.51051	3.58e-08	2.59e-07
									chr10:48170656:48171173	45.8381	1.51657	0.275215	5.51049	3.58e-08	2.59e-07
									chr9:89010581:89011152	52.2584	-1.17002	0.212329	-5.51041	3.58e-08	2.6e-07
									chr17:73063733:73065005	218.887	-1.81852	0.330018	-5.51036	3.58e-08	2.6e-07
									chr3:56736783:56737519	104.078	1.46321	0.265539	5.51033	3.58e-08	2.6e-07
									chr2:167342310:167343229	81.1733	0.948487	0.17214	5.50996	3.59e-08	2.6e-07
									chr22:28504998:28506781	135.112	-1.44632	0.262496	-5.50987	3.59e-08	2.6e-07
									chr7:157662625:157664276	462.422	0.925457	0.167964	5.50986	3.59e-08	2.6e-07
									chr4:159955216:159956037	38.8345	1.66918	0.302948	5.50978	3.59e-08	2.6e-07
									chr10:25112853:25114200	698.282	0.687762	0.12483	5.50961	3.6e-08	2.61e-07
									chr17:33750293:33751451	742.572	0.953611	0.173087	5.50943	3.6e-08	2.61e-07
									chr11:123083507:123084098	61.0408	-2.3144	0.420091	-5.50928	3.6e-08	2.61e-07
									chr10:93435999:93436382	490.744	1.20979	0.219591	5.50927	3.6e-08	2.61e-07
									chr1:208047244:208048648	388.353	-0.99488	0.180584	-5.50924	3.6e-08	2.61e-07
									chr13:35866488:35867273	60.9605	-1.61356	0.292888	-5.50915	3.61e-08	2.61e-07
									chr15:91187318:91187602	28.5759	-1.52127	0.276142	-5.50902	3.61e-08	2.61e-07
									chr2:221096764:221098074	119.779	-2.26104	0.410434	-5.5089	3.61e-08	2.62e-07
									chr19:1546034:1547038	139.323	0.596324	0.108248	5.50888	3.61e-08	2.62e-07
									chr2:170006937:170007279	48.2057	-0.993215	0.180298	-5.50875	3.61e-08	2.62e-07
									chr5:110335219:110335969	40.7944	-2.36608	0.429517	-5.50871	3.61e-08	2.62e-07
									chr1:246306492:246307241	46.9494	-1.99607	0.362354	-5.50861	3.62e-08	2.62e-07
									chr12:130280735:130281653	102.707	-0.989999	0.179721	-5.50853	3.62e-08	2.62e-07
									chr2:182865732:182867921	1552.79	0.475056	0.0862404	5.50851	3.62e-08	2.62e-07
									chr6:30325714:30327623	1994.32	0.530111	0.0962353	5.50849	3.62e-08	2.62e-07
									chr1:54309013:54310420	994.837	1.04395	0.189516	5.50848	3.62e-08	2.62e-07
									chr4:80655688:80656096	25.8592	1.76499	0.320421	5.50833	3.62e-08	2.62e-07
									chr19:37979450:37980258	73.926	-1.16152	0.210866	-5.50833	3.62e-08	2.62e-07
									chr10:7263654:7264975	199.268	1.14216	0.207351	5.50831	3.62e-08	2.62e-07
									chr5:157523718:157524626	256.994	-1.84777	0.335451	-5.5083	3.62e-08	2.62e-07
									chr17:44781912:44782423	65.5275	-0.894483	0.162393	-5.50814	3.63e-08	2.63e-07
									chr19:5457651:5458067	27.8081	-1.53604	0.278872	-5.50805	3.63e-08	2.63e-07
									chr3:23640505:23641481	69.4005	-1.09259	0.198363	-5.50805	3.63e-08	2.63e-07
									chr7:16346092:16346979	117.562	-2.41812	0.439022	-5.50798	3.63e-08	2.63e-07
									chr16:2003754:2004675	773.428	0.702674	0.127574	5.50796	3.63e-08	2.63e-07
									chr2:97589336:97591170	1068.66	0.384325	0.0697766	5.50793	3.63e-08	2.63e-07
									chr1:64502746:64503355	196.13	2.1571	0.391639	5.50788	3.63e-08	2.63e-07
									chr2:15842280:15843642	103.184	-1.18484	0.215118	-5.50784	3.63e-08	2.63e-07
									chr3:4059574:4060841	434.251	-1.40713	0.255488	-5.50761	3.64e-08	2.63e-07
									chr15:100900432:100901259	198.876	-1.35358	0.24578	-5.50729	3.64e-08	2.64e-07
									chr6:37990732:37991551	133.943	-0.766635	0.139206	-5.50721	3.65e-08	2.64e-07
									chr22:39434387:39434704	34.8728	-1.22682	0.222767	-5.5072	3.65e-08	2.64e-07
									chr21:16379581:16380542	72.2316	1.5623	0.283684	5.50717	3.65e-08	2.64e-07
									chr3:134794778:134797254	2656.63	0.580372	0.105385	5.50717	3.65e-08	2.64e-07
									chr18:27057230:27058474	225.622	-1.65754	0.300986	-5.50703	3.65e-08	2.64e-07
									chr19:45376057:45377234	355.058	-1.01252	0.183866	-5.5068	3.65e-08	2.64e-07
									chr7:151490095:151491046	121.416	1.5691	0.284939	5.5068	3.65e-08	2.64e-07
									chr11:86989178:86991248	234.359	-1.2871	0.233731	-5.50675	3.66e-08	2.64e-07
									chr4:7124743:7125738	125.404	-1.17313	0.213037	-5.5067	3.66e-08	2.65e-07
									chr7:19708283:19709660	947.083	0.508851	0.0924068	5.50664	3.66e-08	2.65e-07
									chr11:69420139:69421011	154.357	-1.49193	0.270936	-5.50658	3.66e-08	2.65e-07
									chr8:122646322:122648225	121.619	-1.54511	0.280598	-5.50648	3.66e-08	2.65e-07
									chr4:38985322:38986551	259.072	1.0944	0.198758	5.50621	3.67e-08	2.65e-07
									chr6:163151132:163151663	156.837	1.0949	0.19885	5.50618	3.67e-08	2.65e-07
									chr2:54569611:54570704	311.011	1.29083	0.234438	5.50606	3.67e-08	2.65e-07
									chr7:80284873:80285309	18.6386	-2.6456	0.480497	-5.50596	3.67e-08	2.66e-07
									chrX:1924822:1925984	1169.56	1.18945	0.216045	5.50558	3.68e-08	2.66e-07
									chr13:75635227:75637916	765.111	0.633661	0.115098	5.50543	3.68e-08	2.66e-07
									chrX:13164268:13165041	104.759	1.80478	0.32782	5.50538	3.68e-08	2.66e-07
									chr10:109974219:109975531	306.205	-0.88168	0.160151	-5.50532	3.69e-08	2.66e-07
									chr6:126127730:126128012	31.1209	-1.5492	0.28141	-5.50514	3.69e-08	2.67e-07
									chr12:89383289:89385177	318.416	-0.707358	0.128498	-5.50483	3.7e-08	2.67e-07
									chr1:196543678:196544298	61.936	1.42239	0.258406	5.50448	3.7e-08	2.68e-07
									chr1:58190220:58191110	66.8566	1.41255	0.256618	5.50448	3.7e-08	2.68e-07
									chr10:68826847:68828833	1079.35	0.714955	0.12989	5.50432	3.71e-08	2.68e-07
									chr14:75293511:75296385	3514.61	0.423634	0.0769642	5.5043	3.71e-08	2.68e-07
									chr1:16236165:16237863	1228.8	0.546984	0.0993764	5.50416	3.71e-08	2.68e-07
									chr1:37432688:37433391	79.0293	1.22298	0.222193	5.50415	3.71e-08	2.68e-07
									chr7:69813872:69815240	1115.59	0.506765	0.0920715	5.50404	3.71e-08	2.68e-07
									chr12:19778910:19780081	71.3238	-1.23665	0.224682	-5.50398	3.71e-08	2.68e-07
									chr7:35931022:35932184	76.6268	-1.14763	0.208511	-5.50393	3.71e-08	2.68e-07
									chr14:89542817:89543959	626.124	0.617859	0.112258	5.50393	3.71e-08	2.68e-07
									chr3:58047830:58048110	58.2784	-2.20465	0.400563	-5.50388	3.72e-08	2.68e-07
									chr10:108876482:108877905	144.455	-1.75709	0.319269	-5.50348	3.72e-08	2.69e-07
									chr20:40073471:40074150	30.766	-2.19273	0.398441	-5.50327	3.73e-08	2.69e-07
									chr7:101124651:101125081	76.071	-1.43733	0.261186	-5.50308	3.73e-08	2.7e-07
									chr10:117908080:117908523	22.8002	2.9875	0.54288	5.50307	3.73e-08	2.7e-07
									chr17:38703595:38705760	1272.58	0.532269	0.0967227	5.50304	3.73e-08	2.7e-07
									chr4:19806655:19808390	359.869	0.98993	0.1799	5.50267	3.74e-08	2.7e-07
									chr9:124190530:124191220	68.5656	1.38989	0.252588	5.50261	3.74e-08	2.7e-07
									chr14:77006816:77007688	75.4241	0.931445	0.169274	5.50258	3.74e-08	2.7e-07
									chr7:31026810:31029018	835.693	0.950523	0.172742	5.50255	3.74e-08	2.7e-07
									chr9:16434491:16435070	60.4575	-2.04231	0.371162	-5.50247	3.75e-08	2.7e-07
									chr12:53004680:53004880	53.7453	-1.43451	0.260703	-5.50245	3.75e-08	2.71e-07
									chr1:162236115:162236606	70.2961	-2.1797	0.396147	-5.50225	3.75e-08	2.71e-07
									chr15:41773741:41775285	3142.69	0.417209	0.0758267	5.50214	3.75e-08	2.71e-07
									chr21:13980048:13981071	64.9959	-1.74173	0.316574	-5.50181	3.76e-08	2.71e-07
									chr15:78306122:78306456	71.9013	-1.55356	0.282376	-5.50175	3.76e-08	2.72e-07
									chr5:150485369:150487118	1571.07	0.433642	0.0788206	5.50164	3.76e-08	2.72e-07
									chr8:144078099:144079562	2228.95	0.451683	0.0821031	5.50141	3.77e-08	2.72e-07
									chr19:38659427:38660042	114.732	-2.01262	0.365842	-5.50133	3.77e-08	2.72e-07
									chr10:22712864:22715208	923.162	0.567621	0.103179	5.50132	3.77e-08	2.72e-07
									chr1:89893939:89894703	63.4367	-1.66794	0.303191	-5.50128	3.77e-08	2.72e-07
									chr2:219522698:219523478	397.47	0.905724	0.164639	5.50128	3.77e-08	2.72e-07
									chr6:87913368:87914563	139.571	1.26473	0.229903	5.50116	3.77e-08	2.72e-07
									chr14:54338601:54339031	81.6737	-0.832511	0.151335	-5.50112	3.77e-08	2.72e-07
									chr15:98965598:98966766	124.69	-1.71535	0.311821	-5.50107	3.77e-08	2.72e-07
									chr3:66935982:66936407	62.7887	2.10549	0.382741	5.50107	3.78e-08	2.72e-07
									chr11:94972908:94974146	1254.17	0.371752	0.067583	5.50067	3.78e-08	2.73e-07
									chr9:114805577:114806521	62.5336	-1.39963	0.254449	-5.50064	3.78e-08	2.73e-07
									chr16:10941413:10942707	877.998	0.540907	0.0983384	5.50047	3.79e-08	2.73e-07
									chr7:155410474:155410866	46.073	-1.39172	0.253027	-5.50026	3.79e-08	2.74e-07
									chr17:39644493:39645374	84.0639	-1.06787	0.194152	-5.50018	3.79e-08	2.74e-07
									chr8:1823172:1824593	1964.98	0.468827	0.0852385	5.50018	3.79e-08	2.74e-07
									chr4:151783405:151784259	65.5685	-1.85109	0.336551	-5.50017	3.79e-08	2.74e-07
									chr1:207751477:207753053	2206.56	0.526739	0.0957689	5.50011	3.8e-08	2.74e-07
									chr17:64129258:64130834	1732.4	0.349745	0.0635895	5.50004	3.8e-08	2.74e-07
									chr1:165300705:165301587	57.9293	-1.88923	0.343507	-5.49983	3.8e-08	2.74e-07
									chr9:18665902:18667710	164.065	-2.1515	0.391203	-5.4997	3.8e-08	2.74e-07
									chr13:111201667:111201935	51.0668	1.37148	0.249373	5.4997	3.8e-08	2.74e-07
									chr17:79991197:79993052	729.392	0.395027	0.0718276	5.49966	3.81e-08	2.74e-07
									chr1:218374231:218375372	84.7505	-1.47128	0.267527	-5.49957	3.81e-08	2.75e-07
									chr6:116668090:116669058	696.977	0.466777	0.084876	5.49951	3.81e-08	2.75e-07
									chr18:76524967:76525736	942.16	0.717024	0.130382	5.49939	3.81e-08	2.75e-07
									chr17:14231199:14231622	50.7514	-2.4712	0.44936	-5.49937	3.81e-08	2.75e-07
									chr8:143047459:143049146	251.209	0.784601	0.142673	5.49931	3.81e-08	2.75e-07
