## Supplementary Table 6 for "An integrated framework for functional dissection of variable expressivity in genetic disorders" (part 5 of 8)

### Sheet: S7G (continued)
		DEGs							Diffpeaks
									chr5:180048901:180049799	87.9814	1.54272	0.280529	5.49931	3.81e-08	2.75e-07
									chr16:6125332:6126359	67.5443	-2.69368	0.489837	-5.49913	3.82e-08	2.75e-07
									chr5:39760370:39761538	53.9901	-1.51883	0.276199	-5.49903	3.82e-08	2.75e-07
									chr1:15953345:15954464	150.811	1.19438	0.217205	5.49887	3.82e-08	2.76e-07
									chr7:148962589:148964762	446.785	0.514199	0.0935109	5.49881	3.82e-08	2.76e-07
									chr3:66803088:66804542	131.936	1.05663	0.192158	5.49873	3.83e-08	2.76e-07
									chr17:58249015:58250317	454.47	0.576939	0.104925	5.49857	3.83e-08	2.76e-07
									chr9:136648853:136649413	52.0484	-1.39217	0.253188	-5.49857	3.83e-08	2.76e-07
									chr3:181065451:181067230	205.147	0.983746	0.178912	5.49849	3.83e-08	2.76e-07
									chr5:130222256:130223339	68.7899	-2.44444	0.444573	-5.49839	3.83e-08	2.76e-07
									chr3:107965687:107967067	764.782	1.42386	0.258968	5.49821	3.84e-08	2.77e-07
									chr10:29482475:29483625	131.811	-1.19969	0.2182	-5.49809	3.84e-08	2.77e-07
									chr6:52746970:52748218	47.0114	-2.02431	0.368187	-5.49803	3.84e-08	2.77e-07
									chr11:65277611:65278267	56.9536	-1.96708	0.357795	-5.49778	3.85e-08	2.77e-07
									chr17:2399441:2400290	1594.2	0.59957	0.109058	5.49773	3.85e-08	2.77e-07
									chr2:83742084:83742929	81.587	-2.47127	0.449517	-5.49763	3.85e-08	2.77e-07
									chr3:67647434:67647943	48.4748	-1.95691	0.355957	-5.49759	3.85e-08	2.77e-07
									chr2:9378215:9379044	64.0136	-1.55608	0.283051	-5.49754	3.85e-08	2.78e-07
									chr7:124566515:124567144	62.6563	-2.2237	0.404517	-5.49717	3.86e-08	2.78e-07
									chr12:132686598:132688243	1532.81	0.549191	0.0999116	5.49677	3.87e-08	2.79e-07
									chr11:35539323:35540086	42.1847	-1.25633	0.228564	-5.49662	3.87e-08	2.79e-07
									chr8:50056064:50057409	219.686	-2.20459	0.401082	-5.49662	3.87e-08	2.79e-07
									chr7:151079997:151081475	1834.52	0.463073	0.0842492	5.49646	3.87e-08	2.79e-07
									chr7:483751:485224	258.508	-1.75879	0.319994	-5.49634	3.88e-08	2.79e-07
									chr3:132659083:132660999	1882.85	0.476858	0.0867612	5.49621	3.88e-08	2.8e-07
									chr6:52183103:52184024	39.3436	-1.67213	0.304246	-5.496	3.89e-08	2.8e-07
									chr20:63272104:63273433	1192.89	0.42828	0.077926	5.49598	3.89e-08	2.8e-07
									chr12:6617730:6618208	472.851	0.461254	0.0839279	5.49584	3.89e-08	2.8e-07
									chr1:33228815:33229524	36.8149	-1.88374	0.342766	-5.49572	3.89e-08	2.8e-07
									chr18:75638260:75639598	1178.86	0.640918	0.116624	5.49558	3.89e-08	2.8e-07
									chr10:106795506:106795984	70.3072	-0.879308	0.160004	-5.49555	3.89e-08	2.8e-07
									chr7:14271232:14272067	60.7464	2.39459	0.435773	5.49505	3.91e-08	2.81e-07
									chr16:15093782:15094844	1139.9	0.361925	0.0658647	5.49499	3.91e-08	2.81e-07
									chr1:109667510:109668814	1214.42	0.468384	0.0852416	5.49478	3.91e-08	2.82e-07
									chr6:114430402:114431284	59.3527	-1.8367	0.334263	-5.49477	3.91e-08	2.82e-07
									chr6:89411108:89413495	2232.05	0.853945	0.155413	5.49469	3.91e-08	2.82e-07
									chr4:44016434:44016751	28.4086	2.10097	0.382384	5.4944	3.92e-08	2.82e-07
									chr15:69530106:69530601	158.382	1.0605	0.193018	5.49431	3.92e-08	2.82e-07
									chr17:4625187:4626483	259.579	-0.598629	0.108954	-5.49431	3.92e-08	2.82e-07
									chr10:97058690:97060160	208.081	1.30087	0.236767	5.4943	3.92e-08	2.82e-07
									chr5:78016521:78017840	212.655	1.80804	0.329089	5.49409	3.93e-08	2.83e-07
									chr19:29246864:29248760	184.047	-1.46736	0.267085	-5.49399	3.93e-08	2.83e-07
									chr4:16140479:16141702	110.476	-2.25154	0.409819	-5.49399	3.93e-08	2.83e-07
									chr11:102109856:102112337	3273.21	0.474391	0.0863475	5.49397	3.93e-08	2.83e-07
									chr10:48467668:48468281	69.6432	-1.24764	0.227093	-5.49395	3.93e-08	2.83e-07
									chr7:149911804:149912627	60.3442	-1.66317	0.302731	-5.49389	3.93e-08	2.83e-07
									chr11:15816237:15817065	100.866	-1.64371	0.29919	-5.49387	3.93e-08	2.83e-07
									chr13:71727041:71728067	74.1916	-1.26249	0.229802	-5.4938	3.93e-08	2.83e-07
									chr2:183614696:183615487	58.409	-1.60505	0.292167	-5.49362	3.94e-08	2.83e-07
									chr13:105918992:105919790	128.594	-0.762003	0.138707	-5.49361	3.94e-08	2.83e-07
									chr17:46478582:46479524	99.4786	2.10111	0.382465	5.4936	3.94e-08	2.83e-07
									chr2:174023414:174025851	660.339	-1.33012	0.242123	-5.49357	3.94e-08	2.83e-07
									chr3:143808972:143809859	43.3001	-2.04832	0.37286	-5.49354	3.94e-08	2.83e-07
									chr1:177301894:177303233	221.959	-1.17935	0.214683	-5.49345	3.94e-08	2.84e-07
									chr12:24910906:24911852	133.49	-0.91239	0.166087	-5.49345	3.94e-08	2.84e-07
									chr5:1101735:1103250	799.545	0.662696	0.120635	5.49339	3.94e-08	2.84e-07
									chr11:62645724:62647231	1786.28	0.299872	0.0545887	5.49331	3.94e-08	2.84e-07
									chr8:28249271:28250461	111.127	1.48078	0.269564	5.49324	3.95e-08	2.84e-07
									chr7:111172592:111173192	120.846	-1.81385	0.3302	-5.49319	3.95e-08	2.84e-07
									chr1:155250506:155251199	829.062	0.450063	0.0819315	5.49316	3.95e-08	2.84e-07
									chr13:21884320:21885114	51.1896	-2.0052	0.365035	-5.49316	3.95e-08	2.84e-07
									chr16:72786681:72788859	784.399	0.618042	0.112515	5.49298	3.95e-08	2.84e-07
									chr9:124273415:124274130	99.79	0.782466	0.142453	5.49278	3.96e-08	2.85e-07
									chr6:154766771:154767908	121.257	-1.02206	0.186079	-5.49258	3.96e-08	2.85e-07
									chr6:129709284:129711032	1102.85	0.574996	0.104689	5.49244	3.96e-08	2.85e-07
									chr3:182525092:182526334	76.8462	1.7054	0.310508	5.49227	3.97e-08	2.85e-07
									chr1:192709479:192709955	192.467	1.77008	0.322286	5.49226	3.97e-08	2.85e-07
									chr9:32603935:32604691	78.9208	-2.07376	0.377585	-5.49216	3.97e-08	2.85e-07
									chr15:86040222:86041748	354.281	1.76751	0.321828	5.49208	3.97e-08	2.86e-07
									chr14:96796957:96798434	1495.74	0.382586	0.0696615	5.49208	3.97e-08	2.86e-07
									chr7:116904803:116905979	447.893	1.39577	0.254147	5.49198	3.97e-08	2.86e-07
									chr2:74291683:74293666	203.33	-1.15562	0.210421	-5.49197	3.97e-08	2.86e-07
									chr16:82938070:82938890	33.3781	1.74334	0.31744	5.49187	3.98e-08	2.86e-07
									chr15:69853349:69854135	176.058	-1.45461	0.264871	-5.49178	3.98e-08	2.86e-07
									chr6:145813773:145815803	2561.59	0.479984	0.0874005	5.49177	3.98e-08	2.86e-07
									chr3:109548578:109548907	25.9912	-1.71392	0.312103	-5.49153	3.98e-08	2.86e-07
									chr3:4680856:4681617	29.8576	-1.89327	0.34479	-5.49108	3.99e-08	2.87e-07
									chr1:101309122:101310724	1519.85	1.52472	0.277672	5.49108	3.99e-08	2.87e-07
									chr4:41865764:41867946	390.385	0.792002	0.144235	5.49107	4e-08	2.87e-07
									chrX:5155049:5155905	142.433	-1.50071	0.2733	-5.49107	4e-08	2.87e-07
									chr5:139197537:139198844	1225.18	0.366515	0.0667494	5.49092	4e-08	2.87e-07
									chrX:41922172:41924650	1501.09	0.38777	0.0706208	5.49087	4e-08	2.87e-07
									chr11:117546478:117548015	568.399	1.38747	0.252694	5.49074	4e-08	2.88e-07
									chr20:37331766:37332689	115.385	-1.14265	0.208105	-5.49073	4e-08	2.88e-07
									chr13:105370101:105370741	33.9942	-2.14921	0.391451	-5.49036	4.01e-08	2.88e-07
									chr3:159784276:159784694	45.6378	-2.2865	0.416458	-5.49035	4.01e-08	2.88e-07
									chr3:150602881:150604268	2047.06	0.538507	0.0980844	5.49024	4.01e-08	2.88e-07
									chr9:128987449:128988235	45.4109	-1.44482	0.263164	-5.49017	4.02e-08	2.88e-07
									chr12:19545975:19546397	82.1041	0.906101	0.165042	5.49011	4.02e-08	2.89e-07
									chr17:81003453:81005192	358.861	0.609945	0.111099	5.4901	4.02e-08	2.89e-07
									chr10:102393707:102396056	2022.18	0.531362	0.0967857	5.49009	4.02e-08	2.89e-07
									chr2:207566126:207566766	36.8935	2.10029	0.382562	5.49006	4.02e-08	2.89e-07
									chr9:20805815:20806096	33.4847	1.91065	0.348029	5.48993	4.02e-08	2.89e-07
									chr20:22762699:22764110	73.274	-1.8264	0.332686	-5.48988	4.02e-08	2.89e-07
									chr2:145286383:145287237	49.6061	1.62199	0.295456	5.48978	4.02e-08	2.89e-07
									chr19:18117361:18118627	1080.42	0.525299	0.0956882	5.4897	4.03e-08	2.89e-07
									chr2:102226840:102229014	308.728	-0.902787	0.164455	-5.48957	4.03e-08	2.89e-07
									chr11:119493779:119494092	35.13	-1.63382	0.297626	-5.48951	4.03e-08	2.89e-07
									chr2:174335645:174336448	233.714	0.470616	0.0857313	5.48944	4.03e-08	2.89e-07
									chr20:25195113:25196994	944.183	0.70483	0.1284	5.48933	4.03e-08	2.9e-07
									chr17:29368280:29370623	2168.34	0.580146	0.105686	5.48933	4.03e-08	2.9e-07
									chr12:108560704:108563324	2227.8	0.452367	0.0824105	5.48919	4.04e-08	2.9e-07
									chr3:66052810:66054016	84.1207	-2.30351	0.41965	-5.48911	4.04e-08	2.9e-07
									chr6:151258043:151258429	85.8999	1.23657	0.225279	5.48905	4.04e-08	2.9e-07
									chr22:21743547:21744557	139.906	1.63105	0.297146	5.48905	4.04e-08	2.9e-07
									chr4:16291807:16292876	52.9057	1.31156	0.238943	5.48901	4.04e-08	2.9e-07
									chr6:158069514:158070435	61.8018	1.63681	0.298206	5.48888	4.04e-08	2.9e-07
									chr8:28393383:28393980	42.1896	-1.53863	0.280336	-5.48853	4.05e-08	2.91e-07
									chr10:103188822:103189201	90.5474	-1.75147	0.319116	-5.48851	4.05e-08	2.91e-07
									chr6:110034313:110035075	92.55	1.2946	0.235875	5.48849	4.05e-08	2.91e-07
									chr10:5094247:5094970	54.2382	-1.02233	0.186268	-5.48848	4.05e-08	2.91e-07
									chr6:33691737:33692561	107.478	-0.878523	0.160075	-5.4882	4.06e-08	2.91e-07
									chr6:1513162:1514091	62.7935	-1.08692	0.198058	-5.4879	4.07e-08	2.92e-07
									chr5:14428462:14430105	401.514	-1.61936	0.295082	-5.48781	4.07e-08	2.92e-07
									chr8:29777516:29779036	796.518	1.45977	0.26601	5.48766	4.07e-08	2.92e-07
									chr1:33025319:33026760	211.142	1.68174	0.306459	5.48764	4.07e-08	2.92e-07
									chr11:26572408:26573732	69.5105	-1.76101	0.320908	-5.48757	4.07e-08	2.92e-07
									chr18:24725726:24728015	227.663	-0.599032	0.109165	-5.48742	4.08e-08	2.93e-07
									chr15:52103178:52103985	69.821	-1.30324	0.2375	-5.48732	4.08e-08	2.93e-07
									chr5:107581032:107581821	62.8461	-1.07216	0.195392	-5.48721	4.08e-08	2.93e-07
									chr1:21308622:21309310	134.658	-1.06934	0.194879	-5.4872	4.08e-08	2.93e-07
									chr14:89773126:89774365	114.095	-0.878954	0.16019	-5.48696	4.09e-08	2.93e-07
									chr4:7719027:7720212	350.097	0.473947	0.0863772	5.48694	4.09e-08	2.93e-07
									chr12:58086750:58088025	65.0449	-1.39246	0.253779	-5.48691	4.09e-08	2.93e-07
									chr10:85919427:85920095	91.4868	-0.937049	0.170781	-5.48684	4.09e-08	2.93e-07
									chr13:39130148:39131009	98.8127	1.31146	0.23902	5.48681	4.09e-08	2.93e-07
									chr11:8732762:8733242	51.7475	-1.58859	0.289537	-5.48665	4.1e-08	2.94e-07
									chr22:33203027:33203898	101.604	-1.36314	0.248449	-5.48658	4.1e-08	2.94e-07
									chr12:114683802:114685204	1438.56	0.540752	0.0985592	5.48657	4.1e-08	2.94e-07
									chrX:34655690:34656214	187.977	1.10945	0.202217	5.48647	4.1e-08	2.94e-07
									chr11:8480045:8481462	98.7937	1.38686	0.252781	5.48641	4.1e-08	2.94e-07
									chr17:21370125:21371416	460.869	0.797821	0.145418	5.4864	4.1e-08	2.94e-07
									chr10:71841046:71841304	112.084	1.23296	0.224736	5.48626	4.11e-08	2.94e-07
									chr6:101777620:101778138	71.0818	1.52266	0.277541	5.48626	4.11e-08	2.94e-07
									chr5:134003779:134006021	2442.32	0.356761	0.0650284	5.48624	4.11e-08	2.94e-07
									chr20:57223639:57225521	168.909	-1.32327	0.2412	-5.4862	4.11e-08	2.94e-07
									chr6:36098915:36099161	45.4469	-1.18253	0.21555	-5.48609	4.11e-08	2.94e-07
									chr3:133452649:133453787	100.207	-1.35965	0.247841	-5.48598	4.11e-08	2.95e-07
									chr12:113965581:113967004	954.711	0.417629	0.076128	5.48587	4.11e-08	2.95e-07
									chr15:92617379:92618442	65.4895	-0.973754	0.177507	-5.48571	4.12e-08	2.95e-07
									chr22:35312370:35313103	63.3089	-1.32694	0.241892	-5.48565	4.12e-08	2.95e-07
									chr2:177030037:177031147	182.711	0.776153	0.141492	5.48547	4.12e-08	2.95e-07
									chr8:108293370:108293922	40.0379	-1.21245	0.221035	-5.48532	4.13e-08	2.96e-07
									chr17:10772492:10774065	695.541	1.02061	0.186072	5.48501	4.13e-08	2.96e-07
									chr9:121634700:121636894	707.392	0.864456	0.157607	5.48488	4.14e-08	2.96e-07
									chr1:6185254:6186093	78.0395	-1.11978	0.204161	-5.48476	4.14e-08	2.97e-07
									chr20:61099630:61100290	43.095	-1.91523	0.349208	-5.4845	4.15e-08	2.97e-07
									chr9:28135549:28136056	36.8651	1.0859	0.198012	5.48403	4.16e-08	2.98e-07
									chr5:170632847:170634084	1381.71	0.403408	0.0735628	5.48387	4.16e-08	2.98e-07
									chr11:79209440:79209941	35.9239	-1.46659	0.267438	-5.48384	4.16e-08	2.98e-07
									chr22:41799552:41801521	1360.7	0.534065	0.0973897	5.4838	4.16e-08	2.98e-07
									chr6:44268079:44268989	950.944	1.22909	0.224134	5.48374	4.16e-08	2.98e-07
									chr2:64166769:64168119	144.201	2.35961	0.430305	5.48359	4.17e-08	2.98e-07
									chr18:25316398:25316972	60.8959	-1.87841	0.342557	-5.48349	4.17e-08	2.99e-07
									chr2:10839902:10840141	50.0431	-1.08946	0.198693	-5.48314	4.18e-08	2.99e-07
									chr3:38649000:38650836	817.491	0.685082	0.124943	5.48314	4.18e-08	2.99e-07
									chr5:124310393:124311103	71.5721	1.52808	0.278692	5.48305	4.18e-08	2.99e-07
									chr15:94547305:94548064	62.5678	1.09742	0.200159	5.48275	4.19e-08	3e-07
									chr7:2018443:2019262	118.756	-0.901197	0.16437	-5.48275	4.19e-08	3e-07
									chr2:111120193:111121617	1668.48	0.545889	0.0995702	5.48245	4.19e-08	3e-07
									chr7:5382105:5384087	706.318	0.948926	0.173085	5.48243	4.2e-08	3e-07
									chr2:226798336:226800444	1782	0.525337	0.0958226	5.48239	4.2e-08	3e-07
									chr18:38221485:38222354	82.8831	1.40341	0.255985	5.48237	4.2e-08	3e-07
									chr2:164015254:164016172	91.4093	-0.933902	0.170347	-5.48234	4.2e-08	3e-07
									chr5:13315851:13316806	105.297	-1.66488	0.303696	-5.48206	4.2e-08	3.01e-07
									chr3:74737288:74738049	48.5398	-1.53613	0.28022	-5.48187	4.21e-08	3.01e-07
									chr8:140188874:140189622	43.2733	-1.7807	0.324835	-5.48185	4.21e-08	3.01e-07
									chr6:329808:330508	71.908	1.27128	0.23192	5.48155	4.22e-08	3.02e-07
									chr12:120725047:120726472	972.811	0.582479	0.106264	5.48143	4.22e-08	3.02e-07
									chr6:151445180:151446720	120.985	-1.71389	0.312672	-5.48142	4.22e-08	3.02e-07
									chr5:177302794:177304603	1231.25	0.586972	0.107085	5.48138	4.22e-08	3.02e-07
									chr2:28649348:28650463	59.7842	-1.36608	0.249224	-5.48133	4.22e-08	3.02e-07
									chr10:112815625:112816436	183.134	-0.834523	0.15225	-5.48128	4.22e-08	3.02e-07
									chr3:196867241:196868725	1578.73	0.423243	0.077218	5.48115	4.23e-08	3.02e-07
									chr11:44812529:44814790	137.645	1.10762	0.20208	5.48109	4.23e-08	3.02e-07
									chr17:57255720:57257111	834.588	0.449455	0.0820012	5.48108	4.23e-08	3.02e-07
									chr10:126314851:126316260	83.7792	-2.19054	0.399655	-5.48107	4.23e-08	3.02e-07
									chr12:7661749:7662118	39.8472	1.64346	0.299844	5.48105	4.23e-08	3.02e-07
									chr20:49381522:49382174	92.1685	-1.18945	0.217016	-5.48093	4.23e-08	3.03e-07
									chr18:47601317:47602435	103.594	1.49191	0.272205	5.48082	4.23e-08	3.03e-07
									chr22:17266034:17267301	851.753	0.976274	0.178132	5.48061	4.24e-08	3.03e-07
									chr14:91249923:91251157	391.503	0.958016	0.174806	5.48044	4.24e-08	3.03e-07
									chr6:98827361:98828630	1453.99	1.29636	0.236543	5.48042	4.24e-08	3.03e-07
									chr6:153309219:153310472	99.5877	-1.42368	0.259775	-5.48041	4.24e-08	3.03e-07
									chr1:65114117:65115460	214.646	1.31476	0.239906	5.48032	4.25e-08	3.04e-07
									chr10:105393187:105394274	75.797	-2.35385	0.429518	-5.48023	4.25e-08	3.04e-07
									chr1:55382656:55383229	48.0802	-1.31325	0.239647	-5.47993	4.26e-08	3.04e-07
									chr1:220298504:220299365	167.921	1.33836	0.244238	5.47976	4.26e-08	3.05e-07
									chr4:23161293:23162291	571.105	1.74203	0.317909	5.47966	4.26e-08	3.05e-07
									chr8:139277904:139278881	37.1271	1.73402	0.316452	5.47958	4.26e-08	3.05e-07
									chr17:43033782:43035081	565.813	0.593252	0.108266	5.47956	4.26e-08	3.05e-07
									chr18:63850733:63851327	59.6575	1.59941	0.291887	5.47953	4.26e-08	3.05e-07
									chr2:5991361:5992043	58.4987	-1.23977	0.226259	-5.47942	4.27e-08	3.05e-07
									chr8:130649236:130650465	129.149	-1.15877	0.211477	-5.47939	4.27e-08	3.05e-07
									chr9:135136039:135138198	249.343	-0.549388	0.100266	-5.47929	4.27e-08	3.05e-07
									chr14:93430140:93431888	617.536	0.746392	0.136221	5.47928	4.27e-08	3.05e-07
									chr1:167821835:167822511	98.6134	-2.33812	0.426723	-5.47925	4.27e-08	3.05e-07
									chr16:55759977:55761281	137.493	-1.71681	0.313331	-5.47923	4.27e-08	3.05e-07
									chr19:5498876:5499756	510.759	1.08088	0.197273	5.47913	4.27e-08	3.05e-07
									chr10:74639729:74640793	113.083	-1.038	0.189447	-5.4791	4.27e-08	3.05e-07
									chr3:142127877:142128566	58.1759	1.29272	0.235941	5.47901	4.28e-08	3.06e-07
									chr12:23831351:23831615	31.1035	2.12887	0.388559	5.47888	4.28e-08	3.06e-07
									chr7:66591176:66592719	1583.03	0.493792	0.0901267	5.47886	4.28e-08	3.06e-07
									chr9:23826115:23826835	1977.39	0.489497	0.0893432	5.47884	4.28e-08	3.06e-07
									chr11:18836445:18836751	28.63	-1.5945	0.291033	-5.47877	4.28e-08	3.06e-07
									chr16:26569491:26570294	76.0379	-0.996162	0.181826	-5.47866	4.29e-08	3.06e-07
									chr15:40279448:40280474	363.605	0.662127	0.120857	5.47859	4.29e-08	3.06e-07
									chr12:101712987:101714220	109.118	-1.46646	0.267676	-5.47851	4.29e-08	3.06e-07
									chr1:159054050:159054931	53.5874	-1.52509	0.278376	-5.4785	4.29e-08	3.06e-07
									chr5:100772142:100773541	139.797	1.18478	0.216265	5.47836	4.29e-08	3.07e-07
									chr20:61682649:61683290	44.2487	-1.40891	0.257178	-5.47836	4.29e-08	3.07e-07
									chr4:158902328:158903480	106.37	-1.04316	0.190416	-5.47832	4.29e-08	3.07e-07
									chr6:11851498:11853150	95.1383	-1.66696	0.304296	-5.47808	4.3e-08	3.07e-07
									chr9:93437911:93438863	224.344	1.70679	0.311579	5.47788	4.3e-08	3.07e-07
									chr10:72688202:72688405	41.7689	-2.43916	0.445279	-5.47782	4.31e-08	3.08e-07
									chr1:20949951:20950587	50.7654	1.85256	0.338197	5.47775	4.31e-08	3.08e-07
									chr20:55747644:55747978	28.7556	-2.14164	0.390972	-5.47774	4.31e-08	3.08e-07
									chr3:61356425:61358215	106.809	1.89338	0.345669	5.47745	4.32e-08	3.08e-07
									chr13:112587063:112588571	1544.9	0.537737	0.0981765	5.47725	4.32e-08	3.08e-07
									chr20:40471165:40471849	49.0795	-1.6858	0.307799	-5.47697	4.33e-08	3.09e-07
									chrX:134180547:134181788	101.955	-1.62369	0.296462	-5.47689	4.33e-08	3.09e-07
									chr3:177514187:177515607	146.888	-2.29106	0.418323	-5.47679	4.33e-08	3.09e-07
									chr8:8408525:8409250	46.757	-1.53578	0.280416	-5.47677	4.33e-08	3.09e-07
									chr8:38509611:38511329	225.099	0.981669	0.179245	5.47668	4.33e-08	3.09e-07
									chr19:15508262:15508839	29.6406	1.56276	0.285351	5.47662	4.34e-08	3.09e-07
									chrY:3840905:3841192	15.5968	-4.01408	0.73297	-5.47646	4.34e-08	3.1e-07
									chr6:113082576:113083178	27.1797	-1.97814	0.361212	-5.4764	4.34e-08	3.1e-07
									chrX:47619723:47620337	356.38	0.619886	0.113192	5.4764	4.34e-08	3.1e-07
									chr4:158768022:158769872	1393.31	0.427631	0.0780872	5.47633	4.34e-08	3.1e-07
									chr1:83779239:83779503	32.3991	1.44803	0.264427	5.4761	4.35e-08	3.1e-07
									chr2:118614379:118615724	63.6442	-1.3019	0.237742	-5.4761	4.35e-08	3.1e-07
									chr1:220136811:220138036	295.807	2.2773	0.415878	5.4759	4.35e-08	3.11e-07
									chr3:66592019:66594386	555.055	1.00875	0.18422	5.47579	4.36e-08	3.11e-07
									chr10:25600611:25601225	87.4327	-2.37862	0.434408	-5.47554	4.36e-08	3.11e-07
									chr2:60125513:60126731	217.415	2.03461	0.371587	5.47546	4.36e-08	3.11e-07
									chr12:6765767:6767510	1382.38	0.361133	0.0659561	5.47535	4.37e-08	3.12e-07
									chr9:26261530:26262244	35.5458	-1.90303	0.347566	-5.47532	4.37e-08	3.12e-07
									chr15:50676427:50677604	54.1471	-1.4637	0.267336	-5.47514	4.37e-08	3.12e-07
									chr20:43824173:43825277	304.866	0.828086	0.151247	5.47505	4.37e-08	3.12e-07
									chr5:179183772:179184284	57.186	-1.61417	0.294824	-5.47505	4.37e-08	3.12e-07
									chr7:50531195:50532533	434.463	1.34956	0.246496	5.47497	4.38e-08	3.12e-07
									chr18:22466513:22467411	69.2231	-2.09544	0.382739	-5.47487	4.38e-08	3.12e-07
									chr2:66839564:66840587	57.1301	-2.40631	0.439536	-5.47467	4.38e-08	3.13e-07
									chr7:65193387:65194131	77.8105	-1.2859	0.234883	-5.47465	4.38e-08	3.13e-07
									chr3:181735607:181736653	242.847	0.723606	0.132176	5.47456	4.39e-08	3.13e-07
									chr5:15741752:15742295	37.3037	-1.83427	0.335056	-5.47452	4.39e-08	3.13e-07
									chr12:103571108:103571831	640.389	0.92945	0.169778	5.4745	4.39e-08	3.13e-07
									chr14:21086918:21088132	1428.92	0.779837	0.142452	5.47438	4.39e-08	3.13e-07
									chr3:153350112:153351117	47.4238	-1.95837	0.357735	-5.47436	4.39e-08	3.13e-07
									chr1:201954891:201956008	2034.86	0.397267	0.0725697	5.47429	4.39e-08	3.13e-07
									chr4:113878366:113879420	296.816	-0.775444	0.141653	-5.47425	4.39e-08	3.13e-07
									chr10:3067315:3069451	781.732	0.639904	0.116902	5.47387	4.4e-08	3.14e-07
									chr5:122415113:122416022	405.168	0.600546	0.109713	5.47381	4.4e-08	3.14e-07
									chr11:110031705:110033397	194.578	2.0812	0.380213	5.47376	4.41e-08	3.14e-07
									chr17:39196831:39198205	856.808	0.498722	0.0911139	5.47361	4.41e-08	3.14e-07
									chr12:49017948:49019355	2393.5	0.407061	0.0743697	5.47348	4.41e-08	3.15e-07
									chr1:23227358:23228115	132.58	2.14649	0.392162	5.47346	4.41e-08	3.15e-07
									chr8:90520611:90521527	120.821	-1.61607	0.295262	-5.47334	4.42e-08	3.15e-07
									chr5:128629211:128629706	30.3929	-2.68909	0.491312	-5.47327	4.42e-08	3.15e-07
									chr15:23648993:23649222	117.523	0.940955	0.171919	5.47325	4.42e-08	3.15e-07
									chr6:7216552:7217638	396.614	-1.32141	0.241434	-5.47319	4.42e-08	3.15e-07
									chrX:153828494:153831653	674.893	0.60868	0.111214	5.47306	4.42e-08	3.15e-07
									chr12:105485211:105486244	86.8442	-1.82547	0.333542	-5.47299	4.43e-08	3.15e-07
									chr20:57127560:57129182	101.997	-1.1232	0.205227	-5.47295	4.43e-08	3.15e-07
									chr3:136070964:136071995	125.706	-1.19558	0.218453	-5.47294	4.43e-08	3.15e-07
									chr12:104288623:104289176	697.792	0.529869	0.0968195	5.47275	4.43e-08	3.16e-07
									chr2:231642617:231643160	65.0253	-1.32585	0.242266	-5.47271	4.43e-08	3.16e-07
									chr2:234912626:234913646	97.8372	1.12455	0.205486	5.47264	4.43e-08	3.16e-07
									chr3:184785693:184787009	256.961	-1.40091	0.255984	-5.47264	4.43e-08	3.16e-07
									chr14:37591332:37592341	274.819	0.62715	0.114598	5.47259	4.44e-08	3.16e-07
									chr4:186886353:186888271	362.181	1.00247	0.183183	5.47248	4.44e-08	3.16e-07
									chr9:35516532:35516795	77.0369	-1.32972	0.242983	-5.47248	4.44e-08	3.16e-07
									chr1:145453511:145454713	180.028	0.676062	0.123543	5.47229	4.44e-08	3.16e-07
									chr7:36115492:36116205	83.826	-1.98405	0.362566	-5.47226	4.44e-08	3.16e-07
									chr4:51844159:51844993	1032.81	0.577105	0.105462	5.47218	4.45e-08	3.17e-07
									chr12:96489319:96490197	1162.42	0.574811	0.105043	5.47216	4.45e-08	3.17e-07
									chr12:20448746:20449288	63.8354	2.1873	0.39973	5.47195	4.45e-08	3.17e-07
									chr10:34049437:34050409	44.1529	-1.52814	0.279271	-5.47189	4.45e-08	3.17e-07
									chr19:963399:963943	52.9971	-1.17623	0.214958	-5.47189	4.45e-08	3.17e-07
									chr7:142311735:142312810	62.0784	-1.18133	0.215894	-5.4718	4.45e-08	3.17e-07
									chr15:62618326:62619028	45.5063	-1.69712	0.31016	-5.47177	4.46e-08	3.17e-07
									chr4:119832669:119834012	180.28	-2.52672	0.46178	-5.4717	4.46e-08	3.17e-07
									chr16:17474584:17475327	214.857	1.34839	0.246437	5.47155	4.46e-08	3.18e-07
									chr4:142826249:142827344	54.1198	2.21727	0.405236	5.47155	4.46e-08	3.18e-07
									chr17:12512304:12513405	95.511	-2.21801	0.405372	-5.47154	4.46e-08	3.18e-07
									chr1:65668056:65668768	43.1469	-1.58292	0.289316	-5.47127	4.47e-08	3.18e-07
									chr12:49346682:49348152	695.199	0.476196	0.0870364	5.47123	4.47e-08	3.18e-07
									chr2:216551187:216551581	24.799	-2.5063	0.458097	-5.47113	4.47e-08	3.18e-07
									chr4:44725573:44727133	1233.8	0.458603	0.0838238	5.47103	4.47e-08	3.18e-07
									chr2:39567607:39569051	80.6944	-1.9373	0.354121	-5.47074	4.48e-08	3.19e-07
									chr15:28831847:28832994	662.478	0.602765	0.110181	5.47066	4.48e-08	3.19e-07
									chr6:126721356:126722582	81.8829	-2.24636	0.410641	-5.47036	4.49e-08	3.2e-07
									chrX:135051073:135052600	1069.32	0.702619	0.128446	5.47017	4.5e-08	3.2e-07
									chr11:121451472:121453172	735.928	0.600951	0.109861	5.47011	4.5e-08	3.2e-07
									chr1:59128220:59129455	479.493	-1.15324	0.210829	-5.47001	4.5e-08	3.2e-07
									chr3:63960079:63960797	177.831	-1.01609	0.18576	-5.46993	4.5e-08	3.2e-07
									chr11:89620181:89621642	637.076	1.16131	0.212309	5.46988	4.5e-08	3.2e-07
									chr2:9380752:9381785	245.957	-2.03182	0.371463	-5.46978	4.51e-08	3.21e-07
									chr1:233707170:233708301	73.8233	-1.57775	0.288455	-5.46965	4.51e-08	3.21e-07
									chr12:41326947:41327914	127.094	1.25584	0.229603	5.46963	4.51e-08	3.21e-07
									chr7:121479333:121481286	740.301	0.943743	0.172543	5.46962	4.51e-08	3.21e-07
									chr2:120771045:120772626	354.339	-1.32202	0.241702	-5.46961	4.51e-08	3.21e-07
									chr6:83707639:83709672	2035.16	0.775633	0.141811	5.4695	4.51e-08	3.21e-07
									chr20:10367050:10367871	51.6733	-1.9339	0.353581	-5.46947	4.51e-08	3.21e-07
									chr13:25942989:25944006	43.7721	-1.66905	0.305158	-5.46946	4.51e-08	3.21e-07
									chr10:97686642:97688022	2668.81	0.428665	0.0783748	5.46942	4.52e-08	3.21e-07
									chr12:3138807:3139508	121.606	-0.923736	0.168891	-5.46941	4.52e-08	3.21e-07
									chr2:46645550:46646184	48.3831	-1.86111	0.340284	-5.46929	4.52e-08	3.21e-07
									chr2:131491561:131493890	2324.04	0.558868	0.10219	5.46889	4.53e-08	3.22e-07
									chr8:135519047:135519657	339.093	2.39436	0.437821	5.46881	4.53e-08	3.22e-07
									chr2:212535908:212539573	2670.42	0.913784	0.167101	5.46846	4.54e-08	3.23e-07
									chr10:77350554:77351783	62.4576	-1.58523	0.289893	-5.46833	4.54e-08	3.23e-07
									chrX:47803110:47803577	46.552	-1.14711	0.209776	-5.46824	4.55e-08	3.23e-07
									chr6:33317518:33318478	1810.76	0.447337	0.0818072	5.46819	4.55e-08	3.23e-07
									chr10:101778917:101779561	389.394	0.853714	0.156126	5.4681	4.55e-08	3.23e-07
									chr2:105143358:105144729	472.005	0.624094	0.114134	5.46808	4.55e-08	3.23e-07
									chr1:224356490:224358121	1940.64	0.46475	0.0849947	5.468	4.55e-08	3.24e-07
									chr9:40991616:40992766	663.524	0.766791	0.140235	5.46792	4.55e-08	3.24e-07
									chr16:86942447:86943107	33.1635	-1.48198	0.271033	-5.46791	4.55e-08	3.24e-07
									chr2:175834093:175835016	181.114	1.67206	0.305805	5.46773	4.56e-08	3.24e-07
									chr2:46499458:46500594	1006.29	0.479859	0.0877632	5.46765	4.56e-08	3.24e-07
									chr17:78716777:78718362	800.762	0.830808	0.151952	5.46757	4.56e-08	3.24e-07
									chr4:14855832:14856775	50.8192	-1.90455	0.348361	-5.46718	4.57e-08	3.25e-07
									chr2:152334798:152337289	2577.01	0.560235	0.102473	5.46716	4.57e-08	3.25e-07
									chr8:65633761:65634739	2154.53	0.3751	0.0686109	5.46705	4.58e-08	3.25e-07
									chr22:38148264:38148759	39.3187	-1.42853	0.261298	-5.46704	4.58e-08	3.25e-07
									chr6:105136120:105137812	825.777	0.824096	0.150741	5.46695	4.58e-08	3.25e-07
									chr3:149386367:149387720	82.3408	-1.90503	0.348475	-5.46677	4.58e-08	3.26e-07
									chr1:215891062:215891946	77.1745	1.38208	0.252833	5.46639	4.59e-08	3.26e-07
									chr17:52843376:52844241	43.7373	-2.24999	0.411612	-5.46629	4.6e-08	3.26e-07
									chr13:66359457:66359802	25.0576	1.59193	0.291235	5.46613	4.6e-08	3.27e-07
									chr22:31177379:31178066	32.2921	-1.8929	0.346305	-5.46599	4.6e-08	3.27e-07
									chr18:79470268:79472029	99.7936	-0.972931	0.177997	-5.46598	4.6e-08	3.27e-07
									chr3:29156006:29156829	181.295	2.04329	0.373836	5.46573	4.61e-08	3.27e-07
									chr17:2611156:2612071	70.9739	0.910444	0.166577	5.46559	4.61e-08	3.28e-07
									chr2:239518911:239519791	60.972	1.53031	0.279993	5.46552	4.62e-08	3.28e-07
									chr10:132961735:132962844	659.034	0.463812	0.0848639	5.46536	4.62e-08	3.28e-07
									chr17:40475665:40476808	379.691	-0.528112	0.0966315	-5.46522	4.62e-08	3.28e-07
									chr7:44999103:45000852	2873.57	0.429878	0.0786615	5.4649	4.63e-08	3.29e-07
									chr1:232477760:232478461	46.7827	-1.80314	0.329951	-5.46486	4.63e-08	3.29e-07
									chr1:16545318:16546140	169.883	-1.67848	0.307143	-5.46482	4.63e-08	3.29e-07
									chr1:203465534:203466751	294.987	-1.10188	0.201635	-5.46475	4.64e-08	3.29e-07
									chr1:191290253:191291012	30.8026	-1.58273	0.289628	-5.46472	4.64e-08	3.29e-07
									chr15:81323730:81324975	1879.75	0.442899	0.0810473	5.4647	4.64e-08	3.29e-07
									chr18:2316145:2317313	42.5293	-1.38102	0.25272	-5.46463	4.64e-08	3.29e-07
									chr11:112757259:112757737	46.9056	-1.62028	0.296505	-5.46458	4.64e-08	3.29e-07
									chr8:41542485:41543837	1480.01	0.583885	0.106852	5.46442	4.64e-08	3.3e-07
									chr12:131830013:131831231	695.575	0.942046	0.17241	5.464	4.66e-08	3.3e-07
									chr2:44544215:44544830	170.74	1.05911	0.193836	5.46395	4.66e-08	3.31e-07
									chr1:194442427:194444058	245.329	2.41469	0.441934	5.46392	4.66e-08	3.31e-07
									chr7:28383578:28384650	271.478	2.40321	0.439855	5.46363	4.66e-08	3.31e-07
									chr1:145063325:145063800	64.2233	0.935935	0.171304	5.4636	4.67e-08	3.31e-07
									chr9:86978493:86979554	53.881	-2.54451	0.46573	-5.46349	4.67e-08	3.31e-07
									chr11:81647413:81648469	442.074	0.513359	0.0939627	5.46343	4.67e-08	3.31e-07
									chr2:169798374:169799993	1375.33	0.456789	0.0836097	5.46335	4.67e-08	3.32e-07
									chr22:29784993:29785375	41.6382	-1.36536	0.24992	-5.46321	4.68e-08	3.32e-07
									chr1:39025758:39027333	1330.47	0.464155	0.0849602	5.4632	4.68e-08	3.32e-07
									chr3:29384624:29385693	84.0222	-1.37459	0.251616	-5.46305	4.68e-08	3.32e-07
									chr9:123401763:123403467	342.101	0.439357	0.0804235	5.46304	4.68e-08	3.32e-07
									chr4:30721896:30722251	259.58	0.732908	0.13416	5.46293	4.68e-08	3.32e-07
									chr4:139278909:139280933	669.738	0.556936	0.101949	5.46288	4.68e-08	3.32e-07
									chr8:10267025:10268050	113.954	0.898637	0.164503	5.46275	4.69e-08	3.33e-07
									chr4:94075586:94076067	24.8534	-2.20217	0.40313	-5.46267	4.69e-08	3.33e-07
									chr17:82603997:82604797	92.237	1.6262	0.297704	5.46246	4.7e-08	3.33e-07
									chr9:5437133:5438523	1770.46	0.368348	0.0674333	5.4624	4.7e-08	3.33e-07
									chr1:185487965:185489388	103.335	-1.06734	0.195402	-5.4623	4.7e-08	3.33e-07
									chr19:55674533:55675827	1259.38	0.411617	0.0753608	5.46196	4.71e-08	3.34e-07
									chr2:33764491:33765704	460.454	1.03901	0.190229	5.46189	4.71e-08	3.34e-07
									chr14:92686495:92688408	1027.5	0.473211	0.0866394	5.46185	4.71e-08	3.34e-07
									chr11:65887846:65889527	2558.21	0.446418	0.0817339	5.46184	4.71e-08	3.34e-07
									chr3:5811040:5811921	131.2	-2.15283	0.394165	-5.46174	4.71e-08	3.34e-07
									chr18:77102610:77102924	65.1187	-1.73571	0.3178	-5.46164	4.72e-08	3.34e-07
									chr7:124029736:124030189	137.176	1.76196	0.322606	5.46163	4.72e-08	3.34e-07
									chr22:46549225:46549791	54.897	-1.53847	0.281688	-5.46162	4.72e-08	3.35e-07
									chr6:7977957:7979508	446.553	1.67372	0.306459	5.46147	4.72e-08	3.35e-07
									chr17:40334820:40335487	65.8888	-1.27909	0.234208	-5.46135	4.73e-08	3.35e-07
									chr7:90345523:90347104	1154.3	0.410851	0.0752296	5.46129	4.73e-08	3.35e-07
									chr4:185359075:185359447	46.8862	-2.08982	0.382666	-5.46121	4.73e-08	3.35e-07
									chr1:110136585:110138337	409.735	1.006	0.18421	5.46114	4.73e-08	3.35e-07
									chr17:41059108:41060621	109.598	-1.5691	0.287322	-5.46112	4.73e-08	3.35e-07
									chr4:67544728:67546263	2345.32	0.354381	0.064893	5.46101	4.73e-08	3.36e-07
									chr1:91036443:91037410	56.507	-1.9806	0.362687	-5.46091	4.74e-08	3.36e-07
									chr8:10333435:10335459	1309.63	0.572813	0.104894	5.46085	4.74e-08	3.36e-07
									chr11:15123838:15124356	22.7881	-1.78507	0.326898	-5.46065	4.74e-08	3.36e-07
									chr21:38769209:38769920	50.2861	-1.63771	0.299923	-5.46043	4.75e-08	3.37e-07
									chr11:111416654:111418097	81.1408	-1.12268	0.205607	-5.46032	4.75e-08	3.37e-07
									chr9:4984296:4986172	2525.71	0.617619	0.113113	5.46018	4.76e-08	3.37e-07
									chr9:32340122:32341718	112.363	-1.71595	0.314272	-5.46008	4.76e-08	3.37e-07
									chr3:111577822:111578283	40.5308	-1.5583	0.285405	-5.45995	4.76e-08	3.37e-07
									chr17:64411674:64412769	435.568	0.668974	0.122524	5.45992	4.76e-08	3.37e-07
									chr10:82211398:82212000	31.5478	-1.26115	0.230986	-5.45985	4.77e-08	3.38e-07
									chr9:124414770:124415838	582.626	0.445063	0.0815216	5.45945	4.78e-08	3.38e-07
									chr5:5306724:5307511	74.3242	-1.26948	0.232531	-5.45939	4.78e-08	3.38e-07
									chr19:38718562:38719946	265.143	-1.51079	0.276738	-5.45929	4.78e-08	3.39e-07
									chr13:44373118:44374566	642.811	0.711743	0.130373	5.45927	4.78e-08	3.39e-07
									chr11:69151869:69153582	888.361	1.45398	0.266346	5.45899	4.79e-08	3.39e-07
									chrX:7132350:7133687	97.2107	-1.43764	0.263356	-5.45892	4.79e-08	3.39e-07
									chr17:42183662:42184761	613.253	0.51491	0.094325	5.4589	4.79e-08	3.39e-07
									chr1:94792470:94793604	87.3719	-1.41612	0.25942	-5.4588	4.79e-08	3.39e-07
									chr12:104339616:104340793	77.0398	-1.32036	0.241889	-5.45853	4.8e-08	3.4e-07
									chr20:6784215:6785087	49.9343	1.40288	0.257011	5.45846	4.8e-08	3.4e-07
									chr5:167253746:167254572	64.4383	1.26328	0.231437	5.45843	4.8e-08	3.4e-07
									chr6:53603471:53604276	61.4271	-1.58593	0.290549	-5.45841	4.8e-08	3.4e-07
									chr5:139903453:139905443	839.494	0.599701	0.109868	5.45838	4.8e-08	3.4e-07
									chr18:12253456:12255081	551.378	0.591035	0.108281	5.45837	4.81e-08	3.4e-07
									chr11:60947620:60948772	455.878	1.56855	0.287369	5.4583	4.81e-08	3.4e-07
									chr9:8012622:8013725	130.826	-1.72642	0.316309	-5.45802	4.81e-08	3.41e-07
									chr4:168796300:168797012	47.3624	-1.67221	0.306393	-5.45774	4.82e-08	3.41e-07
									chr12:96241616:96242295	89.1688	1.62608	0.29794	5.45774	4.82e-08	3.41e-07
									chr9:118984537:118985752	69.9545	-1.77206	0.324692	-5.45766	4.82e-08	3.41e-07
									chr11:119741329:119743208	879.062	0.44614	0.0817497	5.45739	4.83e-08	3.42e-07
									chr1:162021492:162021874	50.5428	-1.84189	0.337508	-5.45733	4.83e-08	3.42e-07
									chr9:135156207:135157049	174.24	-0.958447	0.175633	-5.45709	4.84e-08	3.43e-07
									chr1:27122509:27122998	87.3129	-1.40045	0.256631	-5.45703	4.84e-08	3.43e-07
									chr6:146967446:146968707	96.6647	-2.34776	0.430235	-5.45691	4.84e-08	3.43e-07
									chr5:93582672:93583353	986.618	-0.646881	0.118544	-5.4569	4.85e-08	3.43e-07
									chr3:57555631:57557548	1053.69	0.676712	0.124015	5.45668	4.85e-08	3.43e-07
									chr12:3149858:3152703	930.12	-1.18115	0.216459	-5.45667	4.85e-08	3.43e-07
									chr11:71240733:71241566	157.893	-0.97656	0.178968	-5.45661	4.85e-08	3.43e-07
									chr10:86376605:86377721	379.967	0.497316	0.0911408	5.45657	4.85e-08	3.43e-07
									chr17:50627507:50628847	395.899	0.78188	0.143292	5.45654	4.86e-08	3.43e-07
									chr12:5516538:5517537	79.8691	-1.14877	0.210533	-5.45649	4.86e-08	3.44e-07
									chr10:88205847:88206411	35.7717	-1.47758	0.270794	-5.45649	4.86e-08	3.44e-07
									chr10:72331582:72332663	1645.92	0.478912	0.0877699	5.45645	4.86e-08	3.44e-07
									chr7:47786294:47787282	363.733	-1.9753	0.362016	-5.45638	4.86e-08	3.44e-07
									chr21:6034891:6036680	122.752	-0.763504	0.139929	-5.45636	4.86e-08	3.44e-07
									chr8:63272756:63274492	340.239	1.77189	0.324743	5.45627	4.86e-08	3.44e-07
									chr21:32963263:32963576	24.8203	1.54869	0.283839	5.45625	4.86e-08	3.44e-07
									chr16:56608042:56610533	1493.93	0.391243	0.0717108	5.45585	4.87e-08	3.45e-07
									chr20:63495972:63496833	291.888	0.465591	0.0853386	5.45581	4.88e-08	3.45e-07
									chr3:59809751:59810364	107.402	-0.897336	0.164484	-5.45546	4.88e-08	3.45e-07
									chr3:3572643:3574228	76.8302	-1.90932	0.349983	-5.45545	4.88e-08	3.45e-07
									chr3:150105886:150108087	791.714	-1.1355	0.208159	-5.45496	4.9e-08	3.46e-07
									chr12:119225470:119225837	37.6565	1.23294	0.226027	5.45482	4.9e-08	3.47e-07
									chr4:171880097:171880772	59.3765	-2.46705	0.452273	-5.45478	4.9e-08	3.47e-07
									chr1:40877533:40878431	59.6783	-1.87025	0.342867	-5.45475	4.9e-08	3.47e-07
									chr17:2302758:2304381	1980.41	0.456865	0.0837558	5.45472	4.9e-08	3.47e-07
									chr10:79083557:79084819	449.167	0.788957	0.14464	5.45461	4.91e-08	3.47e-07
									chr14:94100886:94101240	27.8394	-2.24944	0.412392	-5.45461	4.91e-08	3.47e-07
									chr8:39990542:39991568	168.026	-1.07064	0.196285	-5.45453	4.91e-08	3.47e-07
									chr14:52262519:52263489	38.6768	-2.22762	0.4084	-5.45451	4.91e-08	3.47e-07
									chr1:203086029:203086645	61.8525	-1.42808	0.261826	-5.45431	4.92e-08	3.47e-07
									chr1:121257164:121258406	136.771	-1.2593	0.230881	-5.4543	4.92e-08	3.47e-07
									chr5:54663737:54664729	43.2868	-2.00444	0.3675	-5.45426	4.92e-08	3.48e-07
									chr10:106157646:106158828	44.9096	-1.92376	0.352708	-5.45425	4.92e-08	3.48e-07
									chr9:15622060:15623463	97.4176	1.48128	0.271584	5.45422	4.92e-08	3.48e-07
									chr2:174836409:174837302	59.5291	-1.7274	0.316721	-5.45399	4.93e-08	3.48e-07
									chr17:72514825:72515982	228.005	-1.26898	0.232672	-5.45394	4.93e-08	3.48e-07
									chr3:154794853:154796020	140.182	-2.0246	0.371218	-5.45394	4.93e-08	3.48e-07
									chrX:151825858:151826758	66.0034	-1.42358	0.261024	-5.45383	4.93e-08	3.48e-07
									chr15:100191541:100192772	104.636	-1.44784	0.265473	-5.45382	4.93e-08	3.48e-07
									chr6:22666570:22667014	29.8918	-2.86771	0.525831	-5.45366	4.93e-08	3.49e-07
									chr10:3852030:3852863	114.039	-1.85526	0.340188	-5.45364	4.93e-08	3.49e-07
									chr14:92348009:92348972	54.2498	-1.70966	0.313508	-5.45331	4.94e-08	3.49e-07
									chr3:82633277:82633773	29.6732	-1.8203	0.333799	-5.45327	4.95e-08	3.49e-07
									chr18:60067293:60068138	103.435	1.53436	0.281374	5.45309	4.95e-08	3.5e-07
									chr18:59501864:59503506	274.861	-1.21283	0.222414	-5.45301	4.95e-08	3.5e-07
									chr3:131767795:131768523	41.2892	1.53238	0.281016	5.453	4.95e-08	3.5e-07
									chr11:70397656:70399064	1159.86	0.612866	0.112391	5.45298	4.95e-08	3.5e-07
									chr7:97280093:97280540	31.4625	1.83469	0.336458	5.45296	4.95e-08	3.5e-07
									chr17:66624881:66625803	80.6336	-0.793283	0.145478	-5.45293	4.95e-08	3.5e-07
									chr20:47508154:47508675	87.5353	2.00601	0.367883	5.45284	4.96e-08	3.5e-07
									chr12:118741167:118741816	169.539	2.00343	0.367425	5.45262	4.96e-08	3.5e-07
									chr4:168549984:168551118	409.864	-1.836	0.336722	-5.45256	4.96e-08	3.51e-07
									chr11:128816174:128816482	34.0016	-2.62816	0.482008	-5.45252	4.97e-08	3.51e-07
									chr11:113884371:113884835	31.6355	-1.43836	0.263801	-5.45245	4.97e-08	3.51e-07
									chr11:72807967:72808977	66.5851	-2.35358	0.431657	-5.45244	4.97e-08	3.51e-07
									chr7:127807120:127808314	130.347	-1.72339	0.31608	-5.45238	4.97e-08	3.51e-07
									chr1:111689751:111690955	167.431	-0.996217	0.182725	-5.452	4.98e-08	3.52e-07
									chr9:115098301:115099394	73.9553	-1.70746	0.313184	-5.45192	4.98e-08	3.52e-07
									chr3:148084754:148085627	315.999	1.3742	0.252066	5.45176	4.99e-08	3.52e-07
									chr11:65524072:65525771	841.636	0.585899	0.107471	5.45171	4.99e-08	3.52e-07
									chr2:15800824:15801210	40.7531	-1.90258	0.348988	-5.4517	4.99e-08	3.52e-07
									chr7:23469817:23470045	215.991	0.835233	0.153207	5.45166	4.99e-08	3.52e-07
									chr22:38283147:38284843	228.706	-1.09328	0.200549	-5.45145	5e-08	3.53e-07
									chr3:48694546:48695756	376.635	-1.47671	0.270919	-5.45076	5.02e-08	3.54e-07
									chr2:32559034:32559746	75.7643	1.53748	0.282068	5.45074	5.02e-08	3.54e-07
									chr5:42981048:42982918	188.07	1.83059	0.335847	5.45068	5.02e-08	3.54e-07
									chr7:52830730:52831127	42.1966	1.43871	0.263952	5.45065	5.02e-08	3.54e-07
									chr6:169701312:169703011	1847.96	0.558341	0.102437	5.45059	5.02e-08	3.54e-07
									chr2:104504408:104505133	38.3726	1.3743	0.252154	5.45024	5.03e-08	3.55e-07
									chr22:41196815:41198510	1355.73	0.48025	0.0881178	5.45008	5.03e-08	3.55e-07
									chr6:51292437:51293045	37.582	-2.28681	0.4196	-5.44998	5.04e-08	3.55e-07
									chr5:145975281:145975970	41.2218	-1.6635	0.305238	-5.44982	5.04e-08	3.56e-07
									chr22:47835474:47836354	99.3837	-1.71697	0.315053	-5.44977	5.04e-08	3.56e-07
									chr1:236535564:236536743	104.367	0.817279	0.149973	5.44953	5.05e-08	3.56e-07
									chr17:68085649:68086516	73.9805	-1.10765	0.203258	-5.44947	5.05e-08	3.56e-07
									chr7:4245672:4246369	55.132	-1.16765	0.21427	-5.44942	5.05e-08	3.56e-07
									chr12:77318289:77319754	137.694	1.45805	0.267562	5.44938	5.05e-08	3.56e-07
									chr2:33522123:33523208	91.6449	1.80916	0.331994	5.44936	5.06e-08	3.57e-07
									chr7:74082902:74085392	1393.16	0.553576	0.101588	5.44925	5.06e-08	3.57e-07
									chr11:64637231:64638656	580.27	0.638145	0.11711	5.44911	5.06e-08	3.57e-07
									chr5:33147958:33148616	32.6476	-2.45168	0.449943	-5.44887	5.07e-08	3.57e-07
									chr11:35462859:35463942	194.106	2.37129	0.435199	5.44874	5.07e-08	3.58e-07
									chr15:78539923:78541577	838.582	0.419804	0.0770467	5.4487	5.07e-08	3.58e-07
									chr11:125287197:125288312	160.536	-1.47279	0.270304	-5.44866	5.08e-08	3.58e-07
									chr8:79200792:79201075	27.4581	2.36997	0.434964	5.44866	5.08e-08	3.58e-07
									chr12:124720021:124721180	175.261	-1.17307	0.215304	-5.44841	5.08e-08	3.58e-07
									chr11:121435083:121436715	162.952	1.88211	0.345448	5.44831	5.09e-08	3.58e-07
									chr1:15849091:15850351	1638.32	0.546139	0.100241	5.44827	5.09e-08	3.59e-07
									chr12:39352470:39353400	102.404	1.0385	0.190613	5.44822	5.09e-08	3.59e-07
									chr11:19595923:19596858	63.4784	-1.34304	0.246515	-5.44812	5.09e-08	3.59e-07
									chr6:27552432:27553861	158.73	-1.214	0.222834	-5.44799	5.09e-08	3.59e-07
									chr12:112409053:112409949	647.88	0.40385	0.074132	5.44772	5.1e-08	3.6e-07
									chr15:35545351:35546719	1285.39	0.461361	0.084692	5.44752	5.11e-08	3.6e-07
									chr1:12486427:12486944	30.1553	-1.67528	0.307533	-5.44749	5.11e-08	3.6e-07
									chr4:152108969:152110054	92.436	-1.80453	0.331268	-5.44734	5.11e-08	3.6e-07
									chr9:118959200:118959930	24.1623	-1.75691	0.32253	-5.44728	5.11e-08	3.6e-07
									chr10:34918102:34919531	244.806	0.85413	0.156804	5.44711	5.12e-08	3.61e-07
									chr17:44607726:44609492	252.678	-1.29968	0.238603	-5.44702	5.12e-08	3.61e-07
									chr6:157878877:157881066	313.244	1.03035	0.189161	5.44695	5.12e-08	3.61e-07
									chr1:177975698:177977033	70.837	-1.51246	0.277685	-5.44668	5.13e-08	3.62e-07
									chr11:68373312:68375100	978.287	0.636552	0.11687	5.44665	5.13e-08	3.62e-07
									chr7:69947841:69948449	46.7832	2.43149	0.446421	5.44664	5.13e-08	3.62e-07
									chr11:7677244:7678310	173.42	-1.66361	0.305449	-5.44644	5.14e-08	3.62e-07
									chr21:34986744:34988641	180.89	-1.03542	0.19011	-5.44641	5.14e-08	3.62e-07
									chr1:16181550:16182509	354.791	-1.52503	0.280013	-5.4463	5.14e-08	3.62e-07
									chr17:57911754:57912470	503.695	0.69346	0.127328	5.44625	5.14e-08	3.62e-07
									chr4:143504019:143504701	91.9246	2.28498	0.419567	5.44604	5.15e-08	3.63e-07
									chr10:70387417:70387958	143.519	-1.00059	0.183728	-5.44603	5.15e-08	3.63e-07
									chr3:133280291:133280937	43.556	-1.80449	0.331356	-5.44577	5.16e-08	3.63e-07
									chr1:26723024:26725306	1819.14	0.578755	0.10628	5.44558	5.16e-08	3.64e-07
									chr16:85611699:85611876	135.036	1.142	0.209713	5.44555	5.16e-08	3.64e-07
									chr11:66125951:66127935	171.483	-0.687718	0.126292	-5.44548	5.17e-08	3.64e-07
									chr14:32086962:32088140	67.7891	-1.51059	0.277403	-5.44547	5.17e-08	3.64e-07
									chr18:28203823:28204941	152.579	-2.87263	0.527529	-5.44544	5.17e-08	3.64e-07
									chr1:228218012:228218245	61.3592	-1.44674	0.265679	-5.44544	5.17e-08	3.64e-07
									chr21:44982400:44983302	145.687	-0.714017	0.131124	-5.44537	5.17e-08	3.64e-07
									chr9:115070719:115071709	49.3194	-1.83786	0.337512	-5.44533	5.17e-08	3.64e-07
									chr1:215566742:215568645	1309.99	0.373814	0.0686486	5.44533	5.17e-08	3.64e-07
									chr16:89470891:89471548	56.083	-1.43256	0.263093	-5.44507	5.18e-08	3.65e-07
									chr19:57477018:57478042	908.542	1.10847	0.203576	5.44503	5.18e-08	3.65e-07
									chr6:139134725:139136537	948.852	0.438021	0.0804459	5.44492	5.18e-08	3.65e-07
									chr8:8496223:8497732	109.338	0.826048	0.151713	5.44479	5.19e-08	3.65e-07
									chr8:105779234:105779851	74.8954	1.30832	0.240299	5.44453	5.19e-08	3.66e-07
									chr1:225655270:225656335	393.446	-1.85781	0.341228	-5.44449	5.2e-08	3.66e-07
									chr16:27618258:27619350	67.6927	-1.6085	0.295449	-5.44424	5.2e-08	3.66e-07
									chr13:39509642:39510688	81.3523	1.01764	0.186922	5.44423	5.2e-08	3.66e-07
									chr12:31120537:31120800	53.9207	1.32355	0.243121	5.44399	5.21e-08	3.67e-07
									chr5:94784580:94785440	63.8797	1.03841	0.190745	5.44399	5.21e-08	3.67e-07
									chr3:183884171:183885358	1281.38	0.475406	0.0873276	5.44394	5.21e-08	3.67e-07
									chr13:39158660:39159829	150.771	1.45968	0.268143	5.44365	5.22e-08	3.67e-07
									chr14:37452669:37453188	28.755	1.99175	0.365888	5.44361	5.22e-08	3.67e-07
									chr9:87096430:87097565	87.5452	1.54119	0.283123	5.44355	5.22e-08	3.67e-07
									chr16:987292:987535	98.7637	1.41281	0.259546	5.44337	5.23e-08	3.68e-07
									chr18:65737155:65738029	151.888	1.92027	0.352774	5.44335	5.23e-08	3.68e-07
									chr10:90318793:90319954	206.634	-1.10443	0.202903	-5.44311	5.24e-08	3.68e-07
									chr1:91819000:91820377	97.6198	-1.43506	0.26365	-5.44307	5.24e-08	3.68e-07
									chr9:75803002:75803741	56.7464	-2.36896	0.435225	-5.44306	5.24e-08	3.68e-07
									chr2:171723645:171724775	152.925	1.71525	0.315132	5.44297	5.24e-08	3.69e-07
									chr9:21575885:21577079	394.25	-0.658694	0.121018	-5.44296	5.24e-08	3.69e-07
									chr20:35618880:35619878	1212.84	0.434148	0.0797638	5.44293	5.24e-08	3.69e-07
									chr6:161234031:161235174	569.285	1.37932	0.253433	5.44257	5.25e-08	3.69e-07
									chr3:13234499:13235022	58.877	-1.26158	0.231802	-5.44249	5.25e-08	3.69e-07
									chr7:37006958:37008078	143.67	1.17259	0.215457	5.44236	5.26e-08	3.7e-07
									chr3:139913992:139915608	143.911	-2.0292	0.372857	-5.4423	5.26e-08	3.7e-07
									chr4:6782083:6784038	2245.51	0.426219	0.0783215	5.44192	5.27e-08	3.71e-07
									chr15:100720511:100722605	131.624	-1.08324	0.199055	-5.4419	5.27e-08	3.71e-07
									chr6:12348450:12349640	101.662	-1.70893	0.314032	-5.44189	5.27e-08	3.71e-07
									chr22:35766568:35767583	89.0128	1.18628	0.217995	5.44176	5.28e-08	3.71e-07
									chr5:83721036:83722829	1223.28	0.429808	0.0789847	5.44166	5.28e-08	3.71e-07
									chr8:131816247:131817114	43.7664	-1.40144	0.257551	-5.44142	5.29e-08	3.72e-07
									chr10:102113868:102115482	1282.92	0.480488	0.0883021	5.44141	5.29e-08	3.72e-07
									chr8:55372536:55373309	61.9436	-1.21057	0.222475	-5.4414	5.29e-08	3.72e-07
									chr4:2817693:2819332	500.326	0.58197	0.106954	5.4413	5.29e-08	3.72e-07
									chr2:121387671:121388732	68.0887	-2.06902	0.380246	-5.44127	5.29e-08	3.72e-07
									chr12:94459175:94461039	1440.29	0.458124	0.0841953	5.4412	5.29e-08	3.72e-07
									chr1:212791275:212792797	1344.44	0.494521	0.0908847	5.44118	5.29e-08	3.72e-07
									chr5:54254573:54255242	36.5133	-1.37841	0.253329	-5.44118	5.29e-08	3.72e-07
									chr5:72427502:72428477	112.532	-1.0866	0.199703	-5.44111	5.3e-08	3.72e-07
									chr11:95697398:95698455	55.6186	-1.35712	0.249426	-5.44097	5.3e-08	3.72e-07
									chr10:59361738:59363462	1749.25	0.731157	0.134382	5.44091	5.3e-08	3.72e-07
									chr12:124617488:124618279	304.919	0.910478	0.167342	5.4408	5.3e-08	3.73e-07
									chr19:2840670:2842159	1571.07	0.433065	0.0795971	5.44071	5.31e-08	3.73e-07
									chr18:39781477:39782468	78.4021	1.60782	0.295518	5.44066	5.31e-08	3.73e-07
									chr13:69450052:69450685	37.9333	1.53221	0.281633	5.44042	5.32e-08	3.73e-07
									chr21:34796592:34797243	50.1364	-1.06885	0.196471	-5.44027	5.32e-08	3.74e-07
									chr14:69317041:69317726	57.4592	-1.89342	0.348044	-5.44018	5.32e-08	3.74e-07
									chr12:2856715:2857511	207.822	0.944871	0.173688	5.44004	5.33e-08	3.74e-07
									chr13:44917522:44918835	3115.23	0.364717	0.0670433	5.44003	5.33e-08	3.74e-07
									chr8:29128342:29128990	30.5617	1.99099	0.36599	5.44	5.33e-08	3.74e-07
									chr1:214337173:214338437	306.447	-0.872465	0.160383	-5.4399	5.33e-08	3.74e-07
									chr16:1929100:1930393	561.995	0.834279	0.153369	5.43967	5.34e-08	3.75e-07
									chr12:104218970:104220285	279.769	-2.31362	0.425341	-5.43945	5.34e-08	3.75e-07
									chr14:50871126:50872784	225.996	0.582249	0.107042	5.43945	5.34e-08	3.75e-07
									chrX:2963953:2964738	120.466	-1.18214	0.217333	-5.4393	5.35e-08	3.76e-07
									chr1:36119126:36119746	61.1679	-1.48137	0.272346	-5.4393	5.35e-08	3.76e-07
									chr14:64444797:64445857	111.486	-1.43381	0.263605	-5.43926	5.35e-08	3.76e-07
									chr6:3055738:3056514	377.568	0.378365	0.0695621	5.43924	5.35e-08	3.76e-07
									chr11:44029673:44030618	131.618	0.971574	0.178625	5.43919	5.35e-08	3.76e-07
									chr4:107599846:107601452	210.036	-2.10559	0.38712	-5.43912	5.35e-08	3.76e-07
									chr10:112831884:112833103	180.555	-1.305	0.239939	-5.43888	5.36e-08	3.76e-07
									chr12:76860154:76860778	130.303	0.774766	0.142456	5.43862	5.37e-08	3.77e-07
									chr1:54987532:54988298	83.0514	-1.15069	0.211579	-5.4386	5.37e-08	3.77e-07
									chr11:61637848:61639099	447.648	0.472636	0.0869042	5.43859	5.37e-08	3.77e-07
									chr5:101915006:101916164	87.9996	-1.11682	0.205354	-5.4385	5.37e-08	3.77e-07
									chr1:216630079:216631348	100.184	2.13238	0.39209	5.43848	5.37e-08	3.77e-07
									chr9:133873821:133874969	162.92	-1.09933	0.202139	-5.43848	5.37e-08	3.77e-07
									chr7:151038714:151040214	207.289	-1.0772	0.198072	-5.43844	5.37e-08	3.77e-07
									chr6:143286129:143286976	63.4671	-1.70548	0.313599	-5.4384	5.38e-08	3.77e-07
									chr1:165941601:165942575	120.33	2.09791	0.385763	5.43835	5.38e-08	3.77e-07
									chr9:109639760:109641716	934.982	0.681801	0.12537	5.43831	5.38e-08	3.77e-07
									chr13:76790187:76791748	145.226	-1.26823	0.233204	-5.43829	5.38e-08	3.77e-07
									chr8:47513482:47514038	99.5088	-1.59958	0.294135	-5.43827	5.38e-08	3.77e-07
									chr6:150036913:150038729	291.491	0.692591	0.127355	5.43827	5.38e-08	3.77e-07
									chr11:123325000:123326490	50.1136	-1.66001	0.305248	-5.43823	5.38e-08	3.78e-07
									chr13:91216610:91218015	93.4733	-1.84559	0.339393	-5.43791	5.39e-08	3.78e-07
									chr8:38928923:38929204	37.1767	-1.30933	0.240779	-5.43788	5.39e-08	3.78e-07
									chr18:6022669:6023743	133.38	-1.2459	0.229115	-5.43787	5.39e-08	3.78e-07
									chr10:7432841:7434222	287.965	0.716374	0.131739	5.43785	5.39e-08	3.78e-07
									chrX:129665615:129667071	132.553	-2.04597	0.376247	-5.43784	5.39e-08	3.78e-07
									chr10:59336708:59337814	285.163	-0.882056	0.162208	-5.43779	5.39e-08	3.78e-07
									chr19:39531927:39533278	1068.89	0.510825	0.0939399	5.43778	5.39e-08	3.78e-07
									chr11:88041572:88042006	42.1925	-1.73451	0.31898	-5.43769	5.4e-08	3.79e-07
									chr6:21950517:21951257	172.558	0.846456	0.15567	5.43749	5.4e-08	3.79e-07
									chr2:20307978:20308655	61.0868	2.13464	0.392581	5.43745	5.4e-08	3.79e-07
									chr13:67022644:67024433	216.35	1.01511	0.18669	5.43744	5.41e-08	3.79e-07
									chr15:60077564:60077873	129.354	1.18897	0.218671	5.43725	5.41e-08	3.79e-07
									chr19:44623003:44623534	62.0737	-1.52049	0.279644	-5.43722	5.41e-08	3.79e-07
									chr4:26000556:26000849	24.1761	-2.10222	0.386645	-5.43707	5.42e-08	3.8e-07
									chr4:62531128:62531668	49.3527	-0.972568	0.178882	-5.43691	5.42e-08	3.8e-07
									chr5:150345199:150346739	470.032	0.662306	0.121818	5.43683	5.42e-08	3.8e-07
									chr1:208166877:208167901	131.814	1.23475	0.227111	5.43677	5.43e-08	3.8e-07
									chr8:81007530:81007936	43.8746	-1.38127	0.254068	-5.4366	5.43e-08	3.81e-07
									chrX:107115036:107115659	32.4434	-2.28778	0.420812	-5.4366	5.43e-08	3.81e-07
									chr10:119412269:119414604	397.729	-1.32824	0.244317	-5.43655	5.43e-08	3.81e-07
									chr8:143822712:143824518	2380.33	0.734849	0.135171	5.43644	5.44e-08	3.81e-07
									chr10:29249049:29249280	18.7602	-2.03879	0.375026	-5.43639	5.44e-08	3.81e-07
									chr5:125198420:125199134	449.064	0.647798	0.11916	5.43637	5.44e-08	3.81e-07
									chr18:76425132:76426366	156.953	1.52375	0.28029	5.43635	5.44e-08	3.81e-07
									chr14:76151477:76152717	1401.32	0.399956	0.0735717	5.43628	5.44e-08	3.81e-07
									chr15:51970864:51972407	1597.66	0.481336	0.0885427	5.43621	5.44e-08	3.81e-07
									chr6:149544821:149546714	2189.35	0.650274	0.119619	5.4362	5.44e-08	3.81e-07
									chr3:2188634:2189504	32.4141	-1.94525	0.357842	-5.43606	5.45e-08	3.82e-07
									chr10:96447921:96448487	83.5848	-1.21944	0.224328	-5.43598	5.45e-08	3.82e-07
									chr21:43702484:43703942	318.122	0.608618	0.111962	5.43594	5.45e-08	3.82e-07
									chr6:116100350:116101959	1816	0.55632	0.102341	5.43593	5.45e-08	3.82e-07
									chr7:48920178:48920883	35.0481	-2.53572	0.46648	-5.43586	5.45e-08	3.82e-07
									chrX:17736768:17738709	1250.07	0.476118	0.0875931	5.43556	5.46e-08	3.83e-07
									chr16:74296230:74297818	770.687	0.305946	0.0562891	5.43527	5.47e-08	3.83e-07
									chr4:119138121:119138444	35.7901	-1.62301	0.298608	-5.43524	5.47e-08	3.83e-07
									chr7:43481857:43483087	71.6912	-2.17607	0.40038	-5.43501	5.48e-08	3.84e-07
									chr1:181578266:181579142	59.3989	-1.73699	0.319596	-5.43496	5.48e-08	3.84e-07
									chr21:44223246:44223923	69.3522	-1.88157	0.346199	-5.43493	5.48e-08	3.84e-07
									chr4:137392523:137393604	299.716	0.480073	0.0883325	5.43484	5.48e-08	3.84e-07
									chr7:134702283:134703070	92.9178	-1.16815	0.214938	-5.43482	5.49e-08	3.84e-07
									chr1:203326936:203328238	1800.89	0.789623	0.14529	5.4348	5.49e-08	3.84e-07
									chr22:27487661:27488757	69.8407	-1.4572	0.268128	-5.43474	5.49e-08	3.84e-07
									chr10:60280579:60281621	79.595	-1.01352	0.186491	-5.4347	5.49e-08	3.84e-07
									chr3:170729390:170730337	44.2324	-1.23296	0.22687	-5.43466	5.49e-08	3.84e-07
									chr20:62641632:62643829	572.346	0.853257	0.157005	5.43458	5.49e-08	3.85e-07
									chr3:43285761:43287719	1131.82	0.411967	0.0758054	5.43453	5.49e-08	3.85e-07
									chrX:83504751:83505429	346.91	1.5012	0.276242	5.43436	5.5e-08	3.85e-07
									chr6:3825173:3826689	342.362	-1.63484	0.300837	-5.4343	5.5e-08	3.85e-07
									chr3:75265287:75265780	42.1544	1.77761	0.327115	5.43422	5.5e-08	3.85e-07
									chr13:94601312:94602668	1533.11	0.333865	0.0614379	5.43418	5.5e-08	3.85e-07
									chr20:31595570:31596874	691.131	-1.7579	0.323495	-5.43408	5.51e-08	3.86e-07
									chr3:188046418:188047331	124.245	-1.87519	0.345082	-5.43405	5.51e-08	3.86e-07
									chr19:9875276:9876657	69.522	-0.933503	0.171789	-5.434	5.51e-08	3.86e-07
									chr22:46366315:46369315	292.64	0.793739	0.146069	5.434	5.51e-08	3.86e-07
									chr15:40519617:40520488	295.975	0.547999	0.100847	5.43395	5.51e-08	3.86e-07
									chr1:205319584:205319896	193.225	0.957518	0.176214	5.43384	5.52e-08	3.86e-07
									chr18:78986041:78986792	360.522	0.61062	0.112374	5.4338	5.52e-08	3.86e-07
									chr1:163035572:163036324	43.7593	-1.98327	0.364998	-5.43365	5.52e-08	3.86e-07
									chr15:53107997:53108900	34.2979	1.23799	0.227838	5.43362	5.52e-08	3.86e-07
									chr22:44297349:44299412	786.437	1.47756	0.271934	5.43354	5.52e-08	3.87e-07
									chr19:38949507:38950618	553.048	0.55711	0.102533	5.43345	5.53e-08	3.87e-07
									chr12:10153066:10154372	727.865	0.506776	0.0932701	5.43342	5.53e-08	3.87e-07
									chr6:137277424:137278774	255.764	-0.9275	0.170703	-5.43341	5.53e-08	3.87e-07
									chr22:40289867:40290907	91.8812	-1.23594	0.227471	-5.43338	5.53e-08	3.87e-07
									chr7:121994188:121995469	272.413	0.674957	0.124231	5.4331	5.54e-08	3.87e-07
									chr5:1110548:1112393	799.066	0.573826	0.105618	5.43302	5.54e-08	3.88e-07
									chr3:187083911:187085547	108.518	-1.29777	0.238868	-5.433	5.54e-08	3.88e-07
									chr13:59278912:59279389	72.2597	1.10812	0.203975	5.43266	5.55e-08	3.88e-07
									chr14:96661737:96663557	512.475	1.56589	0.288239	5.43262	5.55e-08	3.88e-07
									chr8:9585454:9586068	35.0627	2.25576	0.41523	5.43256	5.56e-08	3.89e-07
									chr7:47045203:47046052	50.0917	-1.33212	0.245217	-5.4324	5.56e-08	3.89e-07
									chr17:70608124:70608734	28.0382	-2.28636	0.420877	-5.43237	5.56e-08	3.89e-07
									chr1:89632236:89634489	1714.37	0.847532	0.15602	5.43221	5.57e-08	3.89e-07
									chr17:82384607:82386981	310.361	-0.673323	0.12395	-5.4322	5.57e-08	3.89e-07
									chr14:90095090:90095778	103.782	1.38329	0.254665	5.43178	5.58e-08	3.9e-07
									chr1:16658127:16659694	640.463	1.3628	0.250898	5.4317	5.58e-08	3.9e-07
									chr19:45485094:45486416	1303.55	0.477648	0.0879409	5.43146	5.59e-08	3.91e-07
									chr8:93397701:93398363	37.8186	-2.0022	0.368634	-5.43142	5.59e-08	3.91e-07
									chr15:32434014:32435360	771.404	0.595818	0.109698	5.43141	5.59e-08	3.91e-07
									chr11:92513033:92513513	138.513	1.64694	0.303229	5.43135	5.59e-08	3.91e-07
									chr22:19184765:19185468	71.582	-1.52955	0.281616	-5.43133	5.59e-08	3.91e-07
									chr14:102086260:102088095	1382.95	0.564019	0.103847	5.43125	5.6e-08	3.91e-07
									chr22:49103371:49104075	168.897	1.46388	0.269531	5.43123	5.6e-08	3.91e-07
									chr8:42270359:42272176	888.06	0.554601	0.102114	5.43122	5.6e-08	3.91e-07
									chr1:187235040:187235571	30.741	2.47717	0.456104	5.43117	5.6e-08	3.91e-07
									chr8:23528205:23530161	1845.31	0.516517	0.0951042	5.43107	5.6e-08	3.92e-07
									chr7:5750029:5750931	110.059	-1.68829	0.31086	-5.43104	5.6e-08	3.92e-07
									chr20:7301645:7303058	459.834	-1.3931	0.25651	-5.43099	5.6e-08	3.92e-07
									chr15:35013737:35014817	174.795	1.2578	0.231601	5.4309	5.61e-08	3.92e-07
									chr10:89378215:89379024	56.133	-1.6123	0.296877	-5.43088	5.61e-08	3.92e-07
									chr14:36070460:36070789	284.949	0.679358	0.125096	5.43069	5.61e-08	3.92e-07
									chr16:21261014:21261641	37.3552	-1.56969	0.289042	-5.43067	5.61e-08	3.92e-07
									chr10:107102943:107104684	216.884	1.14836	0.211462	5.43058	5.62e-08	3.92e-07
									chr11:61516636:61517681	292.427	0.85077	0.156664	5.43054	5.62e-08	3.93e-07
									chr6:159163724:159164350	33.2086	-1.7776	0.327334	-5.43053	5.62e-08	3.93e-07
									chr9:136727216:136729329	1109.16	0.539022	0.0992578	5.43053	5.62e-08	3.93e-07
									chr10:68074029:68075532	2046.48	0.377354	0.0694893	5.43039	5.62e-08	3.93e-07
									chr16:89488207:89488429	70.5971	1.08485	0.199775	5.43037	5.62e-08	3.93e-07
									chr1:155226582:155228186	4418.57	0.994319	0.183107	5.43027	5.63e-08	3.93e-07
									chr7:45036424:45037543	81.8799	1.15025	0.211827	5.43016	5.63e-08	3.93e-07
									chr15:51266241:51268147	686.992	0.547281	0.100787	5.43011	5.63e-08	3.93e-07
									chr3:135271016:135272245	359.397	0.899745	0.1657	5.42996	5.64e-08	3.94e-07
									chr11:8717684:8718623	181.896	-1.37448	0.253137	-5.42979	5.64e-08	3.94e-07
									chr5:40813385:40814393	207.173	1.84189	0.339232	5.42959	5.65e-08	3.94e-07
									chr8:21880668:21881953	216.748	-1.85281	0.341258	-5.42934	5.66e-08	3.95e-07
									chr21:40846622:40847507	318.562	0.671404	0.123662	5.42933	5.66e-08	3.95e-07
									chr11:79515498:79516784	86.7498	0.757278	0.13948	5.42929	5.66e-08	3.95e-07
									chr2:95345175:95347405	944.015	0.638824	0.117665	5.42918	5.66e-08	3.95e-07
									chr10:133038951:133040539	172.987	0.803169	0.147939	5.42906	5.67e-08	3.96e-07
									chr2:152647522:152648066	257.997	1.11535	0.205443	5.42901	5.67e-08	3.96e-07
									chr8:32334220:32334955	49.4531	-1.92218	0.354062	-5.42895	5.67e-08	3.96e-07
									chr8:81139210:81140228	48.609	1.91756	0.353226	5.4287	5.68e-08	3.96e-07
									chr7:80806619:80807751	221.701	-1.9551	0.360154	-5.42852	5.68e-08	3.97e-07
									chr20:51677961:51679010	467.917	1.27611	0.235081	5.42838	5.69e-08	3.97e-07
									chr10:80265670:80266887	185.732	-1.14416	0.210788	-5.42801	5.7e-08	3.98e-07
									chr20:64146310:64146843	36.0745	1.66692	0.307097	5.428	5.7e-08	3.98e-07
									chr20:60361316:60362985	146.361	-1.52748	0.281407	-5.42799	5.7e-08	3.98e-07
									chr2:225327019:225327334	37.2315	-1.35667	0.249948	-5.4278	5.71e-08	3.98e-07
									chr2:231613411:231615270	1872.11	0.790149	0.145576	5.42774	5.71e-08	3.98e-07
									chr15:39665507:39666416	154.951	1.2131	0.2235	5.42773	5.71e-08	3.98e-07
									chr3:160106640:160107363	36.2425	-1.71121	0.315281	-5.42759	5.71e-08	3.99e-07
									chr6:118145989:118147487	268.569	-2.08731	0.384577	-5.42753	5.71e-08	3.99e-07
									chr3:2177365:2178385	27.7464	-1.37067	0.252545	-5.42742	5.72e-08	3.99e-07
									chr22:49959785:49962234	1327.77	0.500241	0.0921752	5.42707	5.73e-08	4e-07
									chr17:67490430:67491993	556.904	0.634196	0.116863	5.42683	5.74e-08	4e-07
									chr6:19803478:19805647	1890.22	0.586102	0.108004	5.42668	5.74e-08	4.01e-07
									chr2:74385338:74385819	68.9689	1.05742	0.194857	5.42665	5.74e-08	4.01e-07
									chr2:38202520:38203731	86.053	-1.68599	0.310688	-5.42661	5.74e-08	4.01e-07
									chr10:114821398:114822994	1105.56	0.464557	0.0856095	5.42646	5.75e-08	4.01e-07
									chr5:126043647:126044757	249.454	1.17353	0.216263	5.42642	5.75e-08	4.01e-07
									chr8:130975287:130975922	43.9269	1.37935	0.254193	5.42637	5.75e-08	4.01e-07
									chr8:106169087:106169728	70.6572	1.41407	0.260594	5.42634	5.75e-08	4.01e-07
									chr6:129859314:129861157	67.8769	-1.43999	0.265382	-5.42613	5.76e-08	4.02e-07
									chr2:160928605:160929599	52.6261	-2.11177	0.389187	-5.42612	5.76e-08	4.02e-07
									chrX:111371771:111372676	170.163	1.67336	0.308395	5.42602	5.76e-08	4.02e-07
									chr19:11847452:11848100	100.968	1.31568	0.242475	5.42601	5.76e-08	4.02e-07
									chr10:13866172:13866547	58.4722	-2.08263	0.383825	-5.426	5.76e-08	4.02e-07
									chr9:79974938:79977431	933.292	1.63501	0.30133	5.42599	5.76e-08	4.02e-07
									chr19:30350609:30351961	100.766	1.13643	0.209454	5.42566	5.77e-08	4.03e-07
									chrX:72060338:72061413	441.851	1.31056	0.241553	5.42554	5.78e-08	4.03e-07
									chr3:197028696:197030538	543.155	0.641882	0.118308	5.42551	5.78e-08	4.03e-07
									chr9:41127102:41127528	75.4632	0.92492	0.170476	5.42551	5.78e-08	4.03e-07
									chr7:95470541:95470853	257.671	1.36248	0.251128	5.42547	5.78e-08	4.03e-07
									chr5:42567631:42567873	28.0714	-3.4533	0.636499	-5.42546	5.78e-08	4.03e-07
									chr11:68297271:68298449	397.411	0.428173	0.0789208	5.42535	5.78e-08	4.03e-07
									chrX:113867642:113868626	55.8864	-1.22649	0.226068	-5.42531	5.79e-08	4.03e-07
									chr7:112265203:112265440	16.4858	2.65734	0.489811	5.42524	5.79e-08	4.03e-07
									chr3:140186181:140187458	58.79	-2.51133	0.4629	-5.42521	5.79e-08	4.03e-07
									chr10:7305683:7306549	51.3517	1.79281	0.330465	5.4251	5.79e-08	4.04e-07
									chr12:108907477:108908338	197.913	-1.52605	0.281298	-5.42502	5.79e-08	4.04e-07
									chr2:131104539:131106759	1464.75	0.509694	0.0939533	5.42497	5.8e-08	4.04e-07
									chr10:70378050:70378426	65.272	-2.46475	0.454336	-5.42496	5.8e-08	4.04e-07
									chr16:29678849:29680143	536.562	-0.924453	0.17041	-5.42489	5.8e-08	4.04e-07
									chr6:138540293:138540894	130.315	-1.65521	0.305116	-5.42486	5.8e-08	4.04e-07
									chr17:74971729:74973497	506.566	0.689905	0.127176	5.4248	5.8e-08	4.04e-07
									chr7:2863132:2864081	106.073	-1.22123	0.225124	-5.4247	5.81e-08	4.04e-07
									chr3:16405878:16406859	128.722	0.938084	0.172929	5.42467	5.81e-08	4.05e-07
									chr1:75785634:75786850	1075.02	0.369258	0.0680712	5.42459	5.81e-08	4.05e-07
									chr5:95619788:95621853	757.905	0.597967	0.110236	5.42443	5.81e-08	4.05e-07
									chr12:39905184:39905475	30.0534	-1.44684	0.266728	-5.4244	5.82e-08	4.05e-07
									chr12:32155105:32155481	43.9633	1.59463	0.293976	5.42437	5.82e-08	4.05e-07
									chr2:26849911:26850098	166.055	1.1175	0.206016	5.42431	5.82e-08	4.05e-07
									chr3:30098307:30099381	40.8116	-1.68533	0.310703	-5.42425	5.82e-08	4.05e-07
									chr16:19845288:19845611	26.6456	-1.73091	0.319109	-5.42419	5.82e-08	4.05e-07
									chr2:200378461:200380735	1036.73	1.00406	0.185108	5.42418	5.82e-08	4.05e-07
									chr4:41142870:41143616	124.096	-2.16355	0.398878	-5.42408	5.83e-08	4.06e-07
									chr20:52904918:52905917	157.536	-1.9523	0.359942	-5.42394	5.83e-08	4.06e-07
									chr10:132395490:132398416	1155.89	0.598665	0.110375	5.42392	5.83e-08	4.06e-07
									chr5:167670455:167671396	51.5759	-1.4351	0.264588	-5.4239	5.83e-08	4.06e-07
									chr7:111362463:111363926	66.1096	-1.34814	0.248557	-5.42387	5.83e-08	4.06e-07
									chr4:111787651:111789114	163.633	0.797842	0.1471	5.42382	5.83e-08	4.06e-07
									chr2:239381612:239382217	48.0202	1.11277	0.205164	5.42379	5.83e-08	4.06e-07
									chr15:32427638:32428106	33.4342	-1.27861	0.235746	-5.42369	5.84e-08	4.06e-07
									chr1:166590095:166590931	97.0546	-2.45762	0.453139	-5.42354	5.84e-08	4.07e-07
									chr3:185823216:185826498	2678.14	0.379765	0.0700249	5.42329	5.85e-08	4.07e-07
									chr7:149261314:149262837	959.879	0.371575	0.0685164	5.42315	5.86e-08	4.08e-07
									chr15:63019481:63020455	50.747	-1.5435	0.284614	-5.42314	5.86e-08	4.08e-07
									chr17:63153534:63153768	131.065	0.997105	0.183861	5.42313	5.86e-08	4.08e-07
									chr8:7913464:7914173	341.932	-0.666052	0.122821	-5.42295	5.86e-08	4.08e-07
									chr4:111793586:111794088	44.61	1.72005	0.317184	5.42289	5.86e-08	4.08e-07
									chr21:42652495:42654880	1446.62	0.346709	0.0639356	5.42279	5.87e-08	4.08e-07
									chr1:165898516:165899246	56.8051	-1.737	0.320318	-5.42275	5.87e-08	4.08e-07
									chr1:97603148:97604342	134.718	0.859647	0.15853	5.42261	5.87e-08	4.09e-07
									chr5:107936454:107936945	145.684	1.39842	0.257888	5.42257	5.87e-08	4.09e-07
									chr7:106542366:106543402	110.965	-1.04801	0.193272	-5.42247	5.88e-08	4.09e-07
									chr2:206217138:206218173	386.11	1.15966	0.213872	5.42223	5.89e-08	4.1e-07
									chr1:80655940:80656558	77.7113	-0.908516	0.167556	-5.42215	5.89e-08	4.1e-07
									chr5:108168648:108169906	112.852	1.28593	0.237164	5.42212	5.89e-08	4.1e-07
									chr2:37698743:37699819	151.384	-1.10823	0.204402	-5.4218	5.9e-08	4.1e-07
									chr17:13017290:13018700	2277.23	0.37559	0.0692761	5.42164	5.91e-08	4.11e-07
									chr19:39223591:39224038	49.047	-1.42121	0.262141	-5.42155	5.91e-08	4.11e-07
									chr10:125005925:125006212	44.0415	1.71146	0.315686	5.4214	5.91e-08	4.11e-07
									chr8:19049585:19050454	195	2.32066	0.428063	5.42131	5.92e-08	4.12e-07
									chr8:33104754:33105296	43.3468	-1.81313	0.334453	-5.4212	5.92e-08	4.12e-07
									chr2:6131082:6133357	102.758	-0.901716	0.166336	-5.42105	5.93e-08	4.12e-07
									chrX:49190752:49191969	2790.18	0.379724	0.0700463	5.42104	5.93e-08	4.12e-07
									chr18:48711738:48712406	148.525	-0.924967	0.170626	-5.42103	5.93e-08	4.12e-07
									chr4:13907081:13907725	48.4241	-1.56221	0.288177	-5.42101	5.93e-08	4.12e-07
									chr1:248841782:248842022	217.467	-0.4972	0.0917198	-5.42086	5.93e-08	4.12e-07
									chr1:64982898:64983869	91.8426	-1.29314	0.238555	-5.42073	5.94e-08	4.13e-07
									chr6:153503628:153504313	64.0752	-1.54582	0.28517	-5.42072	5.94e-08	4.13e-07
									chr10:1348034:1348944	59.3743	-1.06511	0.196493	-5.42058	5.94e-08	4.13e-07
									chrX:149539109:149541675	3274.81	0.357934	0.066034	5.42045	5.94e-08	4.13e-07
									chr2:96335291:96336598	1282.7	0.375779	0.0693269	5.42039	5.95e-08	4.13e-07
									chr4:30756789:30757983	54.0594	-1.97272	0.363962	-5.42013	5.96e-08	4.14e-07
									chr3:43638710:43639820	80.4624	-1.43104	0.26403	-5.41998	5.96e-08	4.14e-07
									chr1:121185983:121186171	176.504	0.812235	0.149861	5.41993	5.96e-08	4.14e-07
									chr10:117138190:117140287	1494.74	1.59047	0.29345	5.4199	5.96e-08	4.15e-07
									chr2:74280921:74282340	358.878	-2.63341	0.485887	-5.41979	5.97e-08	4.15e-07
									chr1:42462726:42464244	2118.64	0.449374	0.0829146	5.41972	5.97e-08	4.15e-07
									chr21:43332107:43332553	99.9126	-1.20615	0.222561	-5.41942	5.98e-08	4.16e-07
									chr12:119355578:119356061	15.2619	2.04868	0.378048	5.4191	5.99e-08	4.16e-07
									chr7:122311167:122312353	592.666	1.44231	0.266155	5.41905	5.99e-08	4.16e-07
									chrX:115689854:115691295	296.353	-0.48169	0.0888894	-5.41899	5.99e-08	4.17e-07
									chr22:29987182:29988266	74.1292	1.73381	0.319952	5.41896	5.99e-08	4.17e-07
									chr20:32582882:32585805	1138.08	0.869372	0.16045	5.41834	6.02e-08	4.18e-07
									chr9:3497498:3498237	132.989	1.11049	0.204956	5.4182	6.02e-08	4.18e-07
									chr14:67940902:67942508	413.187	0.867362	0.160085	5.41813	6.02e-08	4.18e-07
									chr7:122415633:122417031	201.43	1.41889	0.261881	5.41806	6.02e-08	4.19e-07
									chr16:81805556:81805952	41.5843	-1.28184	0.236587	-5.41804	6.03e-08	4.19e-07
									chr11:10926741:10927035	56.9614	-2.04031	0.37658	-5.418	6.03e-08	4.19e-07
									chr2:239194029:239196583	375.571	0.743874	0.137297	5.41798	6.03e-08	4.19e-07
									chr3:102401124:102402060	89.6915	2.16485	0.399583	5.41778	6.03e-08	4.19e-07
									chr1:208551647:208552322	55.6702	1.99368	0.36801	5.41745	6.05e-08	4.2e-07
									chr18:29251734:29252064	27.6927	1.5769	0.291077	5.41745	6.05e-08	4.2e-07
									chr11:23727559:23728132	36.0906	-1.47535	0.272335	-5.41743	6.05e-08	4.2e-07
									chr11:29328825:29329446	65.2297	-0.958066	0.176852	-5.41733	6.05e-08	4.2e-07
									chr3:139532302:139533475	480.189	1.15323	0.212879	5.41731	6.05e-08	4.2e-07
									chr17:29376174:29377459	410.242	0.81061	0.149635	5.41726	6.05e-08	4.2e-07
									chr12:65306344:65307481	140.776	-1.38654	0.255952	-5.41718	6.05e-08	4.2e-07
									chr22:32957129:32958378	77.7164	-1.92381	0.355147	-5.41695	6.06e-08	4.21e-07
									chr1:240401694:240402155	39.0413	2.07119	0.382354	5.41694	6.06e-08	4.21e-07
									chr5:36677629:36678843	87.1919	-1.62595	0.30018	-5.41659	6.07e-08	4.22e-07
									chr5:176904161:176904991	412.154	-1.6824	0.310609	-5.41645	6.08e-08	4.22e-07
									chr1:100747781:100748143	27.2898	1.90217	0.351199	5.41622	6.09e-08	4.23e-07
									chr3:60324140:60325061	72.2117	1.9795	0.365478	5.41621	6.09e-08	4.23e-07
									chr15:75455492:75455940	775.395	0.488855	0.0902594	5.41612	6.09e-08	4.23e-07
									chr11:64138143:64138911	97.7925	1.35472	0.250136	5.41593	6.1e-08	4.23e-07
									chr10:117216340:117217682	536.596	0.55848	0.103118	5.41592	6.1e-08	4.23e-07
									chr11:44065388:44066907	492.372	-0.545106	0.100649	-5.41591	6.1e-08	4.23e-07
									chr6:30686297:30688028	1736.72	0.394418	0.0728285	5.41571	6.1e-08	4.24e-07
									chr12:42809170:42809687	53.8074	-2.77538	0.512471	-5.41569	6.11e-08	4.24e-07
									chr18:59684754:59686131	217.474	-1.43014	0.264081	-5.41555	6.11e-08	4.24e-07
									chr19:41409198:41409832	56.4037	-1.70631	0.31508	-5.4155	6.11e-08	4.24e-07
									chr20:44832436:44833204	82.3115	-1.46266	0.270091	-5.41545	6.11e-08	4.24e-07
									chr2:156435460:156437178	1726.16	0.567337	0.104763	5.41544	6.11e-08	4.24e-07
									chr10:49188096:49189092	97.2685	-1.18321	0.218488	-5.41544	6.11e-08	4.24e-07
									chr8:123033413:123034889	373.784	1.56573	0.289126	5.41541	6.11e-08	4.24e-07
									chr1:36788760:36789306	46.4277	-1.96228	0.362354	-5.41536	6.12e-08	4.24e-07
									chr15:77717338:77717780	25.5895	-1.64954	0.304606	-5.41532	6.12e-08	4.24e-07
									chr11:131537598:131539055	229.321	0.737155	0.136124	5.41531	6.12e-08	4.24e-07
									chr16:57114907:57116491	1225.5	0.685329	0.126555	5.41526	6.12e-08	4.25e-07
									chr5:76691139:76691795	56.1934	-1.67972	0.310188	-5.41515	6.12e-08	4.25e-07
									chr7:84040117:84040849	905.982	1.34447	0.24828	5.41513	6.12e-08	4.25e-07
									chr16:65392434:65393513	44.4799	-2.03803	0.376375	-5.4149	6.13e-08	4.25e-07
									chr20:23144871:23145716	59.3871	-1.55065	0.286368	-5.4149	6.13e-08	4.25e-07
									chr8:70668412:70669596	1600.94	0.38947	0.0719283	5.4147	6.14e-08	4.26e-07
									chr11:14542285:14542970	38.626	1.50136	0.277278	5.41462	6.14e-08	4.26e-07
									chr17:49775522:49775834	41.3179	-1.69125	0.31235	-5.41459	6.14e-08	4.26e-07
									chr11:65476815:65478295	1086.64	0.552577	0.102054	5.41456	6.14e-08	4.26e-07
									chr16:24700705:24701745	173.903	-2.00202	0.369748	-5.41454	6.14e-08	4.26e-07
									chr22:19810755:19811485	79.05	-1.42414	0.263027	-5.41441	6.15e-08	4.26e-07
									chr6:52227103:52227427	22.982	-1.95374	0.360857	-5.41417	6.16e-08	4.27e-07
									chr8:138496545:138497997	247.362	2.2854	0.422138	5.41387	6.17e-08	4.28e-07
									chr7:128790298:128792570	1449.92	0.590258	0.109027	5.41385	6.17e-08	4.28e-07
									chr15:43440696:43442127	451.331	0.868881	0.160493	5.41382	6.17e-08	4.28e-07
									chr4:145481161:145483173	1949.44	0.446389	0.0824548	5.41374	6.17e-08	4.28e-07
									chr19:12956269:12957689	542.431	0.431298	0.0796687	5.41364	6.18e-08	4.28e-07
									chr16:26316957:26317580	62.271	-1.06321	0.1964	-5.4135	6.18e-08	4.28e-07
									chr1:24201876:24202552	186.235	-0.672192	0.12417	-5.41346	6.18e-08	4.29e-07
									chr2:174681603:174683805	1206.07	0.598889	0.11063	5.41343	6.18e-08	4.29e-07
									chrX:42530059:42530602	48.2839	-1.2576	0.232311	-5.41343	6.18e-08	4.29e-07
									chr11:90133886:90135602	639.038	0.5674	0.104819	5.41314	6.19e-08	4.29e-07
									chr12:23760507:23761109	315.354	1.23822	0.228754	5.41291	6.2e-08	4.3e-07
									chr10:87817296:87819203	1498.38	0.508247	0.0938966	5.41284	6.2e-08	4.3e-07
									chrX:140132841:140133609	134.179	-0.917421	0.169492	-5.41275	6.21e-08	4.3e-07
									chr16:88533050:88535021	711.84	0.546368	0.100941	5.41272	6.21e-08	4.3e-07
									chr16:2911460:2913113	1315.71	0.505173	0.0933373	5.41234	6.22e-08	4.31e-07
									chr1:195886100:195887357	56.6772	-1.3474	0.248954	-5.41224	6.22e-08	4.31e-07
									chr9:87599883:87600459	76.7147	-1.66737	0.308075	-5.41222	6.22e-08	4.31e-07
									chr20:47979199:47979841	277.429	1.15006	0.212495	5.41217	6.23e-08	4.31e-07
									chr3:113745175:113747652	3322.42	0.532073	0.098311	5.41214	6.23e-08	4.31e-07
									chr15:89367347:89369615	1312.98	1.2582	0.232483	5.412	6.23e-08	4.32e-07
									chr3:133530592:133531307	46.4404	-1.30471	0.241084	-5.41185	6.24e-08	4.32e-07
									chr22:48253802:48255004	98.8167	-0.977186	0.180569	-5.4117	6.24e-08	4.32e-07
									chr7:121714499:121715354	88.5689	1.9465	0.359687	5.41166	6.24e-08	4.33e-07
									chr18:8423055:8423721	44.219	-1.38731	0.256359	-5.41158	6.25e-08	4.33e-07
									chr15:67183469:67184252	75.4872	-1.79863	0.332371	-5.41151	6.25e-08	4.33e-07
									chr1:17015877:17016713	192.491	-1.6854	0.311453	-5.4114	6.25e-08	4.33e-07
									chr5:126717992:126719003	130.272	-1.20255	0.222231	-5.41126	6.26e-08	4.33e-07
									chr5:170570951:170572202	259.481	-1.47515	0.272619	-5.41103	6.27e-08	4.34e-07
									chr13:83883014:83883414	122.998	0.773748	0.142999	5.41088	6.27e-08	4.34e-07
									chr13:27619883:27622438	3500.77	0.501186	0.0926257	5.41087	6.27e-08	4.34e-07
									chr2:237213710:237214600	61.738	-1.56293	0.288854	-5.41078	6.27e-08	4.35e-07
									chrX:45798173:45799520	72.483	-1.59538	0.294865	-5.41055	6.28e-08	4.35e-07
									chr19:12964967:12966056	710.134	0.410099	0.0757997	5.4103	6.29e-08	4.36e-07
									chr21:29024361:29025676	1950.94	0.303426	0.0560834	5.41026	6.29e-08	4.36e-07
									chr11:11415759:11417212	284.704	-1.70838	0.315776	-5.41008	6.3e-08	4.36e-07
									chr9:92505827:92506919	57.8301	-1.81849	0.336133	-5.41003	6.3e-08	4.36e-07
									chr3:101511885:101513648	905.072	0.514884	0.0951723	5.41002	6.3e-08	4.36e-07
									chr14:22572520:22573006	25.1625	-2.08256	0.384946	-5.41	6.3e-08	4.36e-07
									chr2:220965980:220967092	53.4475	-1.56048	0.288445	-5.40998	6.3e-08	4.36e-07
									chr3:155629137:155630173	77.3572	-1.19382	0.220674	-5.40989	6.31e-08	4.37e-07
									chr15:79896191:79897723	847.756	0.735356	0.135932	5.40972	6.31e-08	4.37e-07
									chr7:76984036:76985032	67.3231	-0.965043	0.178397	-5.40953	6.32e-08	4.37e-07
									chrX:150508824:150509421	53.2516	-1.4204	0.262574	-5.40951	6.32e-08	4.37e-07
									chr1:113534921:113535227	39.6128	-1.75965	0.325289	-5.40948	6.32e-08	4.37e-07
									chr11:12902453:12903415	88.9305	1.68792	0.312031	5.40947	6.32e-08	4.37e-07
									chr18:8686302:8687174	82.9057	1.65156	0.305314	5.40939	6.32e-08	4.38e-07
									chr1:94094149:94095703	550.775	-1.38271	0.255615	-5.40933	6.33e-08	4.38e-07
									chr12:132593737:132594351	1354.24	0.398364	0.0736439	5.40933	6.33e-08	4.38e-07
									chr2:176544537:176545961	134.952	0.960288	0.177529	5.4092	6.33e-08	4.38e-07
									chr14:36606119:36606774	38.9123	1.67818	0.310248	5.40917	6.33e-08	4.38e-07
									chr9:89006142:89006538	43.7701	1.06665	0.197194	5.40916	6.33e-08	4.38e-07
									chr20:62953355:62954936	825.281	0.831769	0.153771	5.40913	6.33e-08	4.38e-07
									chr3:195150271:195151188	428.637	1.10799	0.20484	5.40905	6.34e-08	4.38e-07
									chr3:54954081:54954502	46.3531	-1.96421	0.363134	-5.40905	6.34e-08	4.38e-07
									chr5:15353971:15355116	259.002	-1.27161	0.23509	-5.40903	6.34e-08	4.38e-07
									chr3:120348482:120350131	2478.73	0.473043	0.0874559	5.40893	6.34e-08	4.39e-07
									chr1:181152453:181153685	131.601	-1.22531	0.22654	-5.40883	6.34e-08	4.39e-07
									chr8:34985248:34986824	218.387	1.80942	0.334537	5.40874	6.35e-08	4.39e-07
									chr14:103518600:103518881	248.615	0.974555	0.180193	5.40838	6.36e-08	4.4e-07
									chr18:57220212:57221510	196.794	1.4816	0.273946	5.40836	6.36e-08	4.4e-07
									chr12:121924571:121926145	360.404	-1.06721	0.197326	-5.40836	6.36e-08	4.4e-07
									chr18:73688461:73690572	409.389	-0.74661	0.138048	-5.40833	6.36e-08	4.4e-07
									chr8:79873419:79873967	315.17	0.783023	0.144785	5.40817	6.37e-08	4.4e-07
									chr8:87565343:87565974	45.2009	-1.26473	0.233856	-5.40816	6.37e-08	4.4e-07
									chr11:62560507:62561136	393.376	-1.21048	0.223827	-5.4081	6.37e-08	4.4e-07
									chr15:100766050:100766981	66.7173	-1.15779	0.214085	-5.40809	6.37e-08	4.4e-07
									chr1:39268063:39269561	582.632	0.587707	0.108674	5.40796	6.37e-08	4.41e-07
									chr20:6505626:6505957	28.6022	-1.79647	0.332191	-5.40794	6.38e-08	4.41e-07
									chr7:135976682:135977959	1439.99	0.354525	0.0655571	5.40788	6.38e-08	4.41e-07
									chr6:24645492:24646748	521.768	0.702535	0.129911	5.4078	6.38e-08	4.41e-07
									chr2:62991590:62992192	185.944	1.79383	0.331714	5.40776	6.38e-08	4.41e-07
									chr7:79506363:79507534	133.267	-1.95873	0.362213	-5.40768	6.38e-08	4.41e-07
									chr8:26191412:26192142	98.7566	-1.80489	0.333768	-5.40763	6.39e-08	4.41e-07
									chr2:10802541:10803077	58.1064	1.2208	0.225759	5.40754	6.39e-08	4.42e-07
									chr10:22245464:22246111	36.168	-1.76654	0.326682	-5.40752	6.39e-08	4.42e-07
									chr16:48108881:48110281	230.577	1.43585	0.265528	5.40751	6.39e-08	4.42e-07
									chr5:174838186:174838793	37.4918	-1.61045	0.29782	-5.40747	6.39e-08	4.42e-07
									chr7:66453339:66453830	59.4673	1.71358	0.316892	5.40746	6.39e-08	4.42e-07
									chr2:5706517:5708753	161.497	1.28351	0.237361	5.40743	6.39e-08	4.42e-07
									chr3:16060105:16061273	70.148	-1.87774	0.347254	-5.40739	6.39e-08	4.42e-07
									chr9:127691729:127692992	77.3369	1.38768	0.256627	5.40738	6.4e-08	4.42e-07
									chr9:16099757:16101282	170.625	-0.864579	0.159892	-5.40727	6.4e-08	4.42e-07
									chr8:53692566:53693728	913.424	0.737479	0.13639	5.40714	6.4e-08	4.42e-07
									chr10:59019685:59020062	31.3336	1.38267	0.25572	5.40698	6.41e-08	4.43e-07
									chr4:180635090:180636002	81.6403	-1.56089	0.288688	-5.40683	6.42e-08	4.43e-07
									chr11:11554703:11555985	254.604	-2.28855	0.423275	-5.40678	6.42e-08	4.43e-07
									chr5:72067658:72068392	112.535	-1.05801	0.195685	-5.40668	6.42e-08	4.44e-07
									chr11:128662676:128663303	32.3936	-1.37047	0.253478	-5.40664	6.42e-08	4.44e-07
									chr4:185650785:185652763	170.386	1.61146	0.298054	5.40662	6.42e-08	4.44e-07
									chr2:9996761:9997440	52.2753	-1.67978	0.31069	-5.40661	6.42e-08	4.44e-07
									chr17:16380426:16381730	1413.65	0.568334	0.10512	5.40651	6.43e-08	4.44e-07
									chr9:86700619:86701483	116.058	-1.45716	0.269522	-5.40646	6.43e-08	4.44e-07
									chr18:43868474:43870105	66.4108	-2.50787	0.463884	-5.40625	6.44e-08	4.44e-07
									chr11:35098994:35099803	37.7721	-1.60309	0.296528	-5.4062	6.44e-08	4.45e-07
									chr1:170619059:170620505	140.254	-1.66006	0.307066	-5.40618	6.44e-08	4.45e-07
									chr4:133156148:133156526	209.606	1.56126	0.288793	5.40617	6.44e-08	4.45e-07
									chr17:32943251:32944564	116.231	-0.860239	0.159122	-5.40615	6.44e-08	4.45e-07
									chrX:72713574:72714982	600.106	0.709893	0.131312	5.40615	6.44e-08	4.45e-07
									chr6:3063301:3064651	980.98	0.600639	0.111104	5.40609	6.44e-08	4.45e-07
									chr11:128210249:128210899	56.0247	-2.68232	0.496183	-5.40591	6.45e-08	4.45e-07
									chr1:56578269:56579862	1628.36	0.412915	0.0763821	5.40591	6.45e-08	4.45e-07
									chr13:41960337:41961672	782.14	0.425777	0.0787613	5.40591	6.45e-08	4.45e-07
									chr17:75587729:75589810	1327.83	0.519125	0.0960307	5.40582	6.45e-08	4.45e-07
									chr15:80934536:80935362	78.4435	-1.90791	0.352937	-5.40582	6.45e-08	4.45e-07
									chr1:197441679:197442470	77.723	0.842436	0.155839	5.40582	6.45e-08	4.45e-07
									chr1:26391461:26392141	73.5698	-1.00716	0.18631	-5.40581	6.45e-08	4.45e-07
									chr1:206842428:206843610	249.158	0.721439	0.133458	5.40575	6.45e-08	4.45e-07
									chr13:102772866:102774207	1193.57	0.436136	0.0806812	5.40567	6.46e-08	4.46e-07
									chr14:23546105:23546360	24.8246	-2.17125	0.401665	-5.40562	6.46e-08	4.46e-07
									chr12:57213129:57213920	454.052	0.482972	0.0893466	5.4056	6.46e-08	4.46e-07
									chr12:41189407:41190735	617.131	0.689537	0.127561	5.40554	6.46e-08	4.46e-07
									chr6:150881879:150882879	433.946	0.903917	0.167221	5.40552	6.46e-08	4.46e-07
									chr10:34853740:34855094	83.3646	-1.39093	0.257319	-5.40549	6.46e-08	4.46e-07
									chr2:90069190:90069765	36.0904	2.28957	0.423566	5.40548	6.46e-08	4.46e-07
									chr2:84257225:84258512	98.7627	-1.41489	0.261753	-5.40543	6.47e-08	4.46e-07
									chr9:118594381:118594841	25.0168	2.14245	0.39637	5.40519	6.47e-08	4.47e-07
									chr9:38526998:38528248	44.726	-1.67392	0.309688	-5.40519	6.47e-08	4.47e-07
									chr5:172123018:172123831	110.949	-1.82512	0.337691	-5.4047	6.49e-08	4.48e-07
									chr16:22436233:22437966	791.666	-0.423307	0.0783229	-5.40464	6.49e-08	4.48e-07
									chr1:86067745:86068789	50.1391	-1.47816	0.273507	-5.40446	6.5e-08	4.48e-07
									chr2:932479:934155	146.18	1.31577	0.24346	5.40445	6.5e-08	4.48e-07
									chr1:4650488:4650796	63.3167	-2.06932	0.382895	-5.4044	6.5e-08	4.48e-07
									chr5:115570963:115572134	371.489	1.07725	0.199329	5.40438	6.5e-08	4.49e-07
									chr7:149146991:149149340	1548.89	0.517732	0.0957989	5.40437	6.5e-08	4.49e-07
									chr1:25688306:25689044	70.6972	-1.49272	0.276213	-5.40424	6.51e-08	4.49e-07
									chr1:205121508:205123098	1721.47	0.359215	0.0664694	5.40422	6.51e-08	4.49e-07
									chr13:60765272:60766633	193.751	-1.4657	0.271217	-5.40417	6.51e-08	4.49e-07
									chr17:81254550:81255786	448.157	0.777021	0.143787	5.40396	6.52e-08	4.49e-07
									chr1:232110163:232111432	228.247	-1.74544	0.322999	-5.40386	6.52e-08	4.5e-07
									chr14:81219216:81219654	1282	0.406707	0.075265	5.40367	6.53e-08	4.5e-07
									chr1:7386817:7387087	30.9346	1.2032	0.222664	5.40366	6.53e-08	4.5e-07
									chr1:69913726:69914521	49.5306	-2.29825	0.425316	-5.40362	6.53e-08	4.5e-07
									chr12:64583888:64584934	57.9392	-1.17796	0.218002	-5.40342	6.54e-08	4.51e-07
									chr3:52153580:52155275	2228.88	0.519258	0.096102	5.4032	6.55e-08	4.51e-07
									chr15:67400979:67401794	121.626	1.20572	0.223154	5.40307	6.55e-08	4.52e-07
									chr1:70443827:70444463	54.5143	1.39014	0.257287	5.40307	6.55e-08	4.52e-07
									chr8:73318311:73318515	21.6291	-1.87636	0.347279	-5.40303	6.55e-08	4.52e-07
									chr8:97010063:97010808	58.7746	-1.47921	0.273774	-5.40302	6.55e-08	4.52e-07
									chrX:8867474:8867907	66.3668	1.24708	0.230816	5.40294	6.56e-08	4.52e-07
									chr10:90326161:90327601	109.639	-2.53629	0.469429	-5.40293	6.56e-08	4.52e-07
									chr12:120430063:120431082	436.059	0.475071	0.0879286	5.40292	6.56e-08	4.52e-07
									chr4:108155107:108155930	88.2401	-0.886622	0.16411	-5.40262	6.57e-08	4.53e-07
									chr8:139658482:139659158	37.3605	1.49556	0.276824	5.40254	6.57e-08	4.53e-07
									chr5:115722603:115723949	137.678	-1.72149	0.318646	-5.40252	6.57e-08	4.53e-07
									chr1:44672393:44672701	293.027	0.983375	0.182022	5.40251	6.57e-08	4.53e-07
									chr12:12723679:12726195	2524.4	0.49963	0.0924853	5.40226	6.58e-08	4.53e-07
									chr8:10149990:10150364	56.0976	1.24432	0.230333	5.40225	6.58e-08	4.53e-07
									chrX:71957648:71959335	407.744	-1.38381	0.256154	-5.40224	6.58e-08	4.53e-07
									chr6:7150579:7151091	44.8548	-1.4114	0.261267	-5.40212	6.59e-08	4.54e-07
									chr19:58346731:58348375	652.793	0.836679	0.154887	5.40186	6.6e-08	4.54e-07
									chr3:1153670:1154573	32.4639	-2.4226	0.448479	-5.40182	6.6e-08	4.54e-07
									chr4:186819637:186821237	330.515	1.09904	0.20346	5.40174	6.6e-08	4.55e-07
									chr10:1063195:1064942	69.5295	1.2558	0.232481	5.40172	6.6e-08	4.55e-07
									chr1:26110631:26112635	2162.92	0.65328	0.120939	5.40172	6.6e-08	4.55e-07
									chr6:160259457:160260656	74.6811	-1.14854	0.212625	-5.40171	6.6e-08	4.55e-07
									chr10:74034289:74035860	257.42	1.27212	0.235508	5.40161	6.6e-08	4.55e-07
									chr1:43493706:43494642	129.266	-0.982528	0.181896	-5.40159	6.61e-08	4.55e-07
									chr2:27125045:27125507	53.9685	2.00844	0.371825	5.40158	6.61e-08	4.55e-07
									chr9:111630579:111632019	2241.29	0.436256	0.0807706	5.40118	6.62e-08	4.56e-07
									chr19:3970558:3971738	1969.11	0.346993	0.0642448	5.40111	6.62e-08	4.56e-07
									chr22:26170720:26171137	159.606	0.786835	0.145681	5.40107	6.62e-08	4.56e-07
									chr8:81815197:81815428	20.854	1.95719	0.362374	5.40102	6.63e-08	4.56e-07
									chr2:120470323:120470679	53.0147	-1.48133	0.274286	-5.40065	6.64e-08	4.57e-07
									chr15:23787003:23788235	159.557	1.31356	0.243224	5.4006	6.64e-08	4.57e-07
									chr11:30131636:30131917	29.405	-1.81284	0.335687	-5.4004	6.65e-08	4.58e-07
									chr17:8189574:8190452	1264.76	0.429785	0.0795853	5.4003	6.65e-08	4.58e-07
									chr18:48951317:48953293	2346.66	0.482518	0.0893512	5.40025	6.65e-08	4.58e-07
									chr4:64446513:64447261	40.9631	1.71183	0.316993	5.40022	6.66e-08	4.58e-07
									chrX:6170999:6171696	64.9731	1.49999	0.277775	5.40003	6.66e-08	4.59e-07
									chr20:12597171:12598126	85.4133	-1.62502	0.300934	-5.39993	6.67e-08	4.59e-07
									chr1:167162873:167163395	133.002	-1.12677	0.208665	-5.3999	6.67e-08	4.59e-07
									chr12:120580851:120581856	1205.87	0.319826	0.0592284	5.39987	6.67e-08	4.59e-07
									chr5:172418187:172419773	207.142	-1.46137	0.270645	-5.39959	6.68e-08	4.6e-07
									chr12:64323111:64324319	171.387	-2.56825	0.475639	-5.39957	6.68e-08	4.6e-07
									chr16:1781833:1783465	3724.12	0.451526	0.0836255	5.39938	6.69e-08	4.6e-07
									chr5:66864329:66864858	25.4511	-1.82149	0.337357	-5.39931	6.69e-08	4.6e-07
									chr16:16041181:16042449	109.262	-1.65799	0.307076	-5.39927	6.69e-08	4.6e-07
									chr8:144331734:144332399	409.318	0.815601	0.151063	5.39908	6.7e-08	4.61e-07
									chr11:113663548:113664912	110.478	-2.47694	0.458777	-5.39902	6.7e-08	4.61e-07
									chr18:43159163:43159790	83.0231	1.36007	0.251911	5.39901	6.7e-08	4.61e-07
									chr1:205523984:205524779	295.095	0.497812	0.0922052	5.39896	6.7e-08	4.61e-07
									chr3:133570121:133570517	191.151	-1.95797	0.362657	-5.39894	6.7e-08	4.61e-07
									chr2:58918183:58918908	278.509	0.85691	0.15872	5.39886	6.71e-08	4.61e-07
									chr1:13661634:13662880	98.5966	-1.8286	0.338703	-5.39883	6.71e-08	4.61e-07
									chr18:8730068:8730916	56.0513	-1.65901	0.307304	-5.39862	6.72e-08	4.62e-07
									chr1:93878475:93879780	1116.26	0.537058	0.0994839	5.39844	6.72e-08	4.62e-07
									chr7:21029921:21030773	150.568	1.43835	0.266438	5.39843	6.72e-08	4.62e-07
									chr10:123496086:123497293	88.2084	-1.53547	0.28443	-5.39842	6.72e-08	4.62e-07
									chr6:158643917:158645402	2112.39	0.589799	0.109257	5.39827	6.73e-08	4.63e-07
									chr2:171687106:171688620	1221.71	0.37509	0.0694852	5.39813	6.73e-08	4.63e-07
									chr10:86345837:86346241	42.1903	-1.06436	0.197175	-5.39806	6.74e-08	4.63e-07
									chr4:81470298:81472701	1326.51	0.755805	0.140019	5.39788	6.74e-08	4.64e-07
									chr12:97181431:97182128	52.0492	-2.0068	0.371786	-5.39772	6.75e-08	4.64e-07
									chr6:55557112:55558098	85.7849	-1.32147	0.244831	-5.39747	6.76e-08	4.65e-07
									chr10:103750835:103751246	32.7174	-1.79355	0.332298	-5.39742	6.76e-08	4.65e-07
									chr5:16580248:16581100	117.124	-1.73857	0.322115	-5.39737	6.76e-08	4.65e-07
									chr12:27709835:27711640	1268.11	0.332564	0.0616168	5.3973	6.77e-08	4.65e-07
									chr21:43741451:43741792	67.6651	1.48195	0.274572	5.39728	6.77e-08	4.65e-07
									chr13:92103202:92104263	86.4221	-2.07105	0.383726	-5.3972	6.77e-08	4.65e-07
									chr20:59379019:59379378	15.4824	-3.21021	0.594792	-5.3972	6.77e-08	4.65e-07
									chr18:71105147:71106975	134.39	-1.81306	0.335951	-5.3968	6.78e-08	4.66e-07
									chrX:102749619:102750093	33.0788	-2.30351	0.426834	-5.39673	6.79e-08	4.66e-07
									chr20:12924223:12924957	76.6453	1.30089	0.241057	5.39663	6.79e-08	4.67e-07
									chr22:41300953:41302922	982.178	0.518229	0.0960289	5.39659	6.79e-08	4.67e-07
									chr17:17494637:17497329	2089.49	0.517054	0.0958125	5.39651	6.79e-08	4.67e-07
									chr11:35458548:35460011	89.9671	-1.61246	0.298798	-5.3965	6.8e-08	4.67e-07
									chr1:198662681:198663625	88.0964	1.60676	0.297742	5.39649	6.8e-08	4.67e-07
									chr17:64155967:64157037	67.7094	-1.40698	0.260724	-5.39643	6.8e-08	4.67e-07
									chr12:39504710:39505583	254.231	-1.01527	0.188139	-5.39641	6.8e-08	4.67e-07
									chr2:239735014:239736797	229.065	1.7875	0.331252	5.39619	6.81e-08	4.68e-07
									chr2:172806272:172807473	180.336	0.810756	0.150247	5.39614	6.81e-08	4.68e-07
									chr13:114234607:114235490	699.097	0.400274	0.0741783	5.39611	6.81e-08	4.68e-07
									chr19:12293745:12295292	1843.53	0.530656	0.0983455	5.39584	6.82e-08	4.69e-07
									chr4:143089145:143089702	39.405	-1.87443	0.347384	-5.39584	6.82e-08	4.69e-07
									chr16:81542744:81543654	84.6038	-1.33382	0.247196	-5.39579	6.82e-08	4.69e-07
									chr17:4607226:4608467	140.397	-0.932872	0.172891	-5.39571	6.83e-08	4.69e-07
									chr18:24179637:24180359	34.0695	-1.92468	0.356708	-5.39569	6.83e-08	4.69e-07
									chr2:51794524:51795858	207.093	-1.45883	0.270379	-5.3955	6.83e-08	4.69e-07
									chr4:146814714:146815296	41.8625	-1.54225	0.285848	-5.39535	6.84e-08	4.7e-07
									chr2:181656195:181657731	552.225	0.709531	0.131511	5.39523	6.84e-08	4.7e-07
									chr2:219441057:219442840	539.511	0.498316	0.0923681	5.39489	6.86e-08	4.71e-07
									chr5:143806393:143807077	59.9939	-1.49038	0.276267	-5.39472	6.86e-08	4.71e-07
									chr9:87108639:87109772	57.655	-1.60716	0.297918	-5.39464	6.87e-08	4.71e-07
									chr12:72082839:72083394	42.5639	2.01655	0.373818	5.39446	6.87e-08	4.72e-07
									chr3:192916238:192918497	1770.3	0.49824	0.0923628	5.39438	6.88e-08	4.72e-07
									chr15:80076409:80077293	213.86	1.8986	0.351969	5.39421	6.88e-08	4.73e-07
									chr4:15185480:15186978	147.542	-2.65003	0.491275	-5.39419	6.88e-08	4.73e-07
									chr18:6936055:6937047	54.9223	1.58386	0.293626	5.39415	6.89e-08	4.73e-07
									chr14:32224797:32225860	122.793	-0.849977	0.157575	-5.39412	6.89e-08	4.73e-07
									chr17:58786396:58786670	27.9946	-1.6698	0.30956	-5.3941	6.89e-08	4.73e-07
									chr4:87219537:87221153	1978.11	0.508478	0.0942659	5.39408	6.89e-08	4.73e-07
									chr22:46081493:46082163	60.2101	1.59071	0.294903	5.39402	6.89e-08	4.73e-07
									chr15:70164949:70166717	334.257	0.767843	0.142353	5.39394	6.89e-08	4.73e-07
									chr18:10428762:10429446	52.6925	-1.51931	0.28167	-5.39393	6.89e-08	4.73e-07
									chr14:95482798:95483822	122.003	-2.02685	0.375766	-5.39391	6.89e-08	4.73e-07
									chr10:14603376:14605656	945.824	0.606574	0.112456	5.39389	6.89e-08	4.73e-07
									chr2:185475885:185476741	100.156	1.35046	0.250374	5.39378	6.9e-08	4.73e-07
									chr12:93785294:93785897	51.2012	-1.85562	0.344041	-5.39361	6.91e-08	4.74e-07
									chr4:7398809:7399571	95.0339	1.4223	0.263708	5.39345	6.91e-08	4.74e-07
									chr11:118011829:118012813	69.7729	-1.10817	0.205466	-5.39345	6.91e-08	4.74e-07
									chr1:44327656:44328697	260.205	-1.52223	0.282243	-5.39334	6.92e-08	4.75e-07
									chr9:69573578:69573989	35.5478	-1.71429	0.317857	-5.39328	6.92e-08	4.75e-07
									chr20:45791375:45792604	820.11	0.474421	0.0879663	5.39322	6.92e-08	4.75e-07
									chr14:99274324:99275206	1113.58	0.431832	0.0800717	5.39306	6.93e-08	4.75e-07
									chr2:219509211:219510927	894.522	0.570105	0.105711	5.39304	6.93e-08	4.75e-07
									chr19:6459332:6460978	2612.47	0.517917	0.0960391	5.39278	6.94e-08	4.76e-07
									chr19:1239892:1240604	491.018	0.664339	0.123192	5.39273	6.94e-08	4.76e-07
									chr2:27729194:27729738	32.1957	-1.38	0.255911	-5.39249	6.95e-08	4.77e-07
									chr22:27876733:27877090	78.6125	1.86174	0.345249	5.39246	6.95e-08	4.77e-07
									chr4:87818976:87820110	72.1128	-1.54478	0.286472	-5.39243	6.95e-08	4.77e-07
									chr8:79881648:79882087	57.4969	1.37298	0.254618	5.3923	6.96e-08	4.77e-07
									chr9:131657541:131658687	103.964	-1.38457	0.256768	-5.39229	6.96e-08	4.77e-07
									chr9:13265644:13265869	19.9007	2.11595	0.392405	5.39225	6.96e-08	4.77e-07
									chr17:60743713:60744274	159.607	1.01229	0.187734	5.39216	6.96e-08	4.77e-07
									chr11:126510515:126511227	56.6027	-1.29113	0.239452	-5.39201	6.97e-08	4.78e-07
									chr6:33610102:33611612	164.381	-1.31599	0.244084	-5.39157	6.98e-08	4.79e-07
									chr15:67025064:67026106	72.1952	-1.08155	0.200607	-5.3914	6.99e-08	4.79e-07
									chr3:11211344:11212524	68.1839	-1.50685	0.2795	-5.39123	7e-08	4.8e-07
									chr20:38060590:38060839	16.3199	-2.71602	0.503806	-5.39101	7.01e-08	4.8e-07
									chr20:61125294:61126383	156.001	-1.22747	0.227689	-5.39097	7.01e-08	4.8e-07
									chr3:122942749:122944013	409.592	0.587134	0.108912	5.39089	7.01e-08	4.81e-07
									chr13:20525108:20526573	653.925	0.664826	0.123326	5.39082	7.01e-08	4.81e-07
									chr6:32152961:32154886	2234.99	0.50172	0.0930698	5.39079	7.01e-08	4.81e-07
									chr5:140257993:140258381	44.9674	-1.52777	0.283404	-5.39079	7.01e-08	4.81e-07
									chr5:95113375:95113887	38.7141	-1.46604	0.271955	-5.39073	7.02e-08	4.81e-07
									chr2:171482443:171483447	70.6885	-1.7038	0.316076	-5.39047	7.03e-08	4.82e-07
									chr11:60777503:60778040	91.081	-2.053	0.380863	-5.39039	7.03e-08	4.82e-07
									chr1:173223824:173225082	114.152	1.77102	0.328563	5.3902	7.04e-08	4.82e-07
									chr5:36156284:36157286	155.33	-2.42363	0.449642	-5.39014	7.04e-08	4.82e-07
									chr13:41456751:41458812	1017.78	0.542785	0.100704	5.38991	7.05e-08	4.83e-07
									chr10:47253242:47254678	103.429	-1.56394	0.290163	-5.38988	7.05e-08	4.83e-07
									chr3:139758638:139759802	278.32	-1.85471	0.34411	-5.38987	7.05e-08	4.83e-07
									chr17:49994736:49995561	483.134	0.572601	0.106239	5.38974	7.06e-08	4.83e-07
									chr12:58066136:58066957	47.5787	-1.55057	0.287697	-5.38961	7.06e-08	4.84e-07
									chr1:197911104:197911935	222.163	0.99227	0.184109	5.38957	7.06e-08	4.84e-07
									chr2:130692265:130693898	469.419	0.660796	0.122608	5.38951	7.07e-08	4.84e-07
									chr18:35165723:35166304	53.6389	1.03848	0.192687	5.38948	7.07e-08	4.84e-07
									chr3:147360534:147362144	1275.73	0.968865	0.179771	5.38944	7.07e-08	4.84e-07
									chr11:2955880:2957032	276.411	1.39356	0.258576	5.38937	7.07e-08	4.84e-07
									chr11:105563153:105564043	83.2283	1.69617	0.31473	5.3893	7.07e-08	4.84e-07
									chr1:28232548:28233375	482.544	0.507941	0.0942501	5.38929	7.07e-08	4.84e-07
									chr1:33471746:33473052	2077.91	0.412962	0.076627	5.38925	7.08e-08	4.85e-07
									chr15:66919178:66920048	113.617	-1.76438	0.32739	-5.38923	7.08e-08	4.85e-07
									chr19:18699783:18701728	694.288	0.819865	0.152136	5.38903	7.08e-08	4.85e-07
									chr15:57666994:57668373	169.23	-1.11182	0.206322	-5.38876	7.09e-08	4.86e-07
									chr11:120883558:120884054	50.143	-1.19681	0.222094	-5.38874	7.1e-08	4.86e-07
									chr7:105723469:105724147	186.544	0.892876	0.165697	5.3886	7.1e-08	4.86e-07
									chr6:165705953:165706378	37.4005	-1.29378	0.240101	-5.3885	7.1e-08	4.86e-07
									chr4:110653848:110654759	34.2948	-2.08395	0.386763	-5.38819	7.12e-08	4.87e-07
									chr1:241234565:241235592	157.848	0.936085	0.173729	5.38818	7.12e-08	4.87e-07
									chr17:7383543:7384866	401.741	0.82062	0.152303	5.38807	7.12e-08	4.88e-07
									chr12:57087489:57090248	4081.41	0.475297	0.0882143	5.38799	7.13e-08	4.88e-07
									chrX:40646372:40648160	738.891	0.60284	0.111886	5.38798	7.13e-08	4.88e-07
									chr11:67805001:67806416	886.6	0.402572	0.0747174	5.38793	7.13e-08	4.88e-07
									chr8:144443246:144445324	1510.05	0.503652	0.093481	5.38775	7.13e-08	4.88e-07
									chr3:98884528:98886771	123.377	-1.09249	0.202774	-5.38771	7.14e-08	4.88e-07
									chr8:51897912:51898101	173.059	0.618437	0.114794	5.38736	7.15e-08	4.89e-07
									chr12:1776012:1777125	144.239	-1.54512	0.286808	-5.3873	7.15e-08	4.9e-07
									chr4:167232887:167235072	1295.47	0.606481	0.112578	5.38721	7.16e-08	4.9e-07
									chr2:149989360:149989857	52.5734	-1.85917	0.345109	-5.3872	7.16e-08	4.9e-07
									chr4:147933263:147934189	54.7202	-1.182	0.21941	-5.38717	7.16e-08	4.9e-07
									chr5:76269531:76270696	67.5189	-1.91428	0.355341	-5.38717	7.16e-08	4.9e-07
									chr6:105991898:105993104	793.518	0.53075	0.0985237	5.38703	7.16e-08	4.9e-07
									chr9:70492375:70493595	114.029	-1.49314	0.277179	-5.38692	7.17e-08	4.9e-07
									chr17:33565555:33566657	108.814	-2.10847	0.391414	-5.38682	7.17e-08	4.91e-07
									chr21:31293874:31294585	53.7861	-1.72839	0.320857	-5.38678	7.17e-08	4.91e-07
									chr1:43009434:43009678	81.6132	1.32857	0.246636	5.38676	7.17e-08	4.91e-07
									chr17:48192286:48193096	53.0652	-1.19568	0.221973	-5.3866	7.18e-08	4.91e-07
									chr1:226974685:226976226	710.18	1.58229	0.293746	5.3866	7.18e-08	4.91e-07
									chr8:69597162:69598142	81.5624	-1.10032	0.204284	-5.38624	7.19e-08	4.92e-07
									chr2:12534182:12535411	83.7074	-1.72993	0.321179	-5.3862	7.2e-08	4.92e-07
									chr22:26902814:26904373	492.693	0.795812	0.147751	5.38616	7.2e-08	4.92e-07
									chr5:135660442:135662342	189.044	-1.39	0.25807	-5.38615	7.2e-08	4.92e-07
									chr19:40365560:40367445	1151.63	0.521197	0.0967679	5.38605	7.2e-08	4.93e-07
									chr5:53560128:53561412	654.208	0.493927	0.0917096	5.38577	7.21e-08	4.93e-07
									chr11:19728481:19728796	34.0898	-1.48412	0.275565	-5.38574	7.21e-08	4.93e-07
									chr3:44885261:44885956	66.6866	-1.78738	0.331878	-5.38565	7.22e-08	4.94e-07
									chr12:105100461:105101526	45.7091	-1.37084	0.254537	-5.38563	7.22e-08	4.94e-07
									chr2:95682114:95683555	571.728	1.96947	0.365692	5.38559	7.22e-08	4.94e-07
									chr5:174735253:174736687	344.427	-1.41785	0.263273	-5.38548	7.23e-08	4.94e-07
									chr19:29329495:29329928	46.4575	-1.51689	0.28167	-5.38536	7.23e-08	4.94e-07
									chr2:213085728:213087315	543.4	-2.08911	0.387927	-5.38533	7.23e-08	4.94e-07
									chr4:119080643:119081679	81.2331	-1.69611	0.314956	-5.38524	7.23e-08	4.95e-07
									chr12:20109662:20110331	28.8316	1.30837	0.242964	5.38506	7.24e-08	4.95e-07
									chr3:117114281:117115832	240.763	-2.63206	0.488777	-5.38499	7.25e-08	4.95e-07
									chr4:27318469:27319897	129.8	-1.00936	0.187443	-5.3849	7.25e-08	4.95e-07
									chr6:90076511:90077566	162.317	1.2787	0.237462	5.38488	7.25e-08	4.96e-07
									chr19:18385957:18386400	77.6647	-1.29745	0.240949	-5.38475	7.25e-08	4.96e-07
									chr16:74361652:74362616	56.771	-1.20053	0.222951	-5.38473	7.26e-08	4.96e-07
									chr6:16769101:16770280	79.2236	-1.92974	0.358374	-5.38473	7.26e-08	4.96e-07
									chr7:50556652:50557033	125.641	1.41689	0.263133	5.38468	7.26e-08	4.96e-07
									chr13:20997550:20998668	112.206	-1.70249	0.316182	-5.38451	7.26e-08	4.96e-07
									chr2:63993203:63993532	19.1397	-2.47965	0.460516	-5.3845	7.26e-08	4.96e-07
									chr3:71423258:71423873	44.3608	-1.62655	0.302082	-5.38447	7.27e-08	4.96e-07
									chrX:102125045:102126772	265.627	1.58498	0.294363	5.38444	7.27e-08	4.97e-07
									chr1:167138118:167138637	155.255	0.839247	0.155867	5.38436	7.27e-08	4.97e-07
									chr10:130986584:130987614	69.9078	1.35762	0.252151	5.38415	7.28e-08	4.97e-07
									chr1:165162255:165163370	166.695	-1.81457	0.337023	-5.3841	7.28e-08	4.97e-07
									chr6:148432180:148433531	126.647	-1.44474	0.268336	-5.38406	7.28e-08	4.98e-07
									chr1:39387260:39387777	41.343	-1.39112	0.258378	-5.38404	7.28e-08	4.98e-07
									chr1:59408360:59409560	134.724	-1.27008	0.2359	-5.38396	7.29e-08	4.98e-07
									chr15:44207441:44208090	31.6876	-2.42782	0.450941	-5.3839	7.29e-08	4.98e-07
									chr13:58171411:58171958	34.9019	2.67841	0.497489	5.38386	7.29e-08	4.98e-07
									chr1:201693205:201695293	437.879	0.982602	0.18251	5.38382	7.29e-08	4.98e-07
									chr17:7716865:7718278	1884.19	0.443035	0.0822904	5.38381	7.29e-08	4.98e-07
									chr3:13485156:13485808	173.526	-1.73858	0.32294	-5.38359	7.3e-08	4.99e-07
									chr9:41063359:41064860	180.928	-1.17645	0.218527	-5.38355	7.3e-08	4.99e-07
									chr5:72610731:72611996	216.664	1.16188	0.215827	5.38339	7.31e-08	4.99e-07
									chr1:179164323:179165106	116.257	-2.13045	0.395763	-5.38314	7.32e-08	5e-07
									chr2:40346044:40347257	89.9831	-1.12803	0.209552	-5.38306	7.32e-08	5e-07
									chr4:38160466:38161709	165.485	-1.12764	0.209485	-5.38291	7.33e-08	5e-07
									chr5:18931713:18932501	79.9527	1.9637	0.364816	5.38271	7.34e-08	5.01e-07
									chr20:57280271:57281003	172.884	1.21874	0.226423	5.38259	7.34e-08	5.01e-07
									chr7:131346925:131347639	79.1279	1.09765	0.203929	5.38254	7.34e-08	5.01e-07
									chr12:65169194:65171189	1588.28	0.559713	0.103987	5.38251	7.35e-08	5.01e-07
									chr14:88851660:88852704	58.5241	2.47372	0.459587	5.3825	7.35e-08	5.01e-07
									chr20:13800428:13801150	42.9165	-1.51007	0.280556	-5.38242	7.35e-08	5.02e-07
									chr8:117909838:117911090	129.465	-1.5452	0.287083	-5.38241	7.35e-08	5.02e-07
									chr17:21035869:21036522	98.158	0.767055	0.142517	5.38221	7.36e-08	5.02e-07
									chr1:143661063:143662163	25.0467	1.50815	0.280221	5.382	7.37e-08	5.03e-07
									chr2:175431140:175432676	195.5	1.53048	0.284384	5.38173	7.38e-08	5.04e-07
									chr10:78435792:78436991	407.227	0.934641	0.173669	5.38172	7.38e-08	5.04e-07
									chr11:29779943:29781673	151.067	-1.63534	0.303872	-5.38168	7.38e-08	5.04e-07
									chr16:87492586:87493519	1085.37	0.443457	0.0824022	5.38162	7.38e-08	5.04e-07
									chr2:227415546:227416396	87.7524	-1.01556	0.188708	-5.38162	7.38e-08	5.04e-07
									chrX:108373140:108374246	81.1572	1.87741	0.348859	5.38158	7.38e-08	5.04e-07
									chr11:57473211:57474615	177.608	1.28597	0.23897	5.38132	7.39e-08	5.05e-07
									chr1:41810356:41810987	72.9243	-1.22	0.226714	-5.38122	7.4e-08	5.05e-07
									chr2:128786097:128787231	362.189	1.15889	0.215369	5.38097	7.41e-08	5.05e-07
									chr2:187526774:187527984	69.0205	-1.14842	0.213424	-5.38092	7.41e-08	5.06e-07
									chr7:151597954:151598526	83.8042	-1.26764	0.235585	-5.38083	7.41e-08	5.06e-07
									chr2:233293232:233294519	67.5273	-1.37117	0.254844	-5.38044	7.43e-08	5.07e-07
									chr16:22000856:22001942	167.335	-0.91976	0.170947	-5.38039	7.43e-08	5.07e-07
									chr7:43737920:43739034	113.602	-1.6729	0.310926	-5.38037	7.43e-08	5.07e-07
									chr5:153476767:153477131	31.8266	-1.5067	0.28004	-5.3803	7.44e-08	5.07e-07
									chr10:115026197:115027250	94.6212	1.06067	0.197144	5.38019	7.44e-08	5.07e-07
									chr9:104747095:104748792	1288.26	0.416916	0.077492	5.38012	7.44e-08	5.08e-07
									chr1:108877944:108878362	159.981	0.815594	0.151596	5.38004	7.45e-08	5.08e-07
									chr8:125602619:125602884	20.1392	-2.01061	0.373721	-5.37997	7.45e-08	5.08e-07
									chr7:25847496:25848060	64.8547	-1.96145	0.364593	-5.37985	7.45e-08	5.08e-07
									chr15:62812157:62812806	92.2839	-1.50255	0.279301	-5.37969	7.46e-08	5.09e-07
									chr5:85966032:85966502	32.3853	1.41576	0.263178	5.37948	7.47e-08	5.09e-07
									chr10:120103453:120104466	101.785	-1.47108	0.273473	-5.37924	7.48e-08	5.1e-07
									chr6:167341264:167342664	127.399	-1.99773	0.371393	-5.37902	7.49e-08	5.11e-07
									chr20:23165075:23165593	45.6541	-1.58125	0.293967	-5.37899	7.49e-08	5.11e-07
									chr12:32534825:32535975	280.792	0.680588	0.126527	5.37898	7.49e-08	5.11e-07
									chr15:24039746:24040109	31.0974	-1.35789	0.252446	-5.37893	7.49e-08	5.11e-07
									chr3:48240675:48241966	1314.22	0.527006	0.0979763	5.37891	7.49e-08	5.11e-07
									chr16:1492706:1494235	990.948	0.373548	0.0694499	5.37867	7.5e-08	5.12e-07
									chr5:76199264:76200310	80.3391	-1.35469	0.251874	-5.37846	7.51e-08	5.12e-07
									chr1:83776975:83778793	203.731	1.20035	0.223178	5.37844	7.51e-08	5.12e-07
									chr3:67983124:67984188	76.242	2.57138	0.47809	5.37844	7.51e-08	5.12e-07
									chr6:90844879:90846063	57.718	-1.29593	0.240959	-5.37819	7.52e-08	5.13e-07
									chr16:21819894:21821109	610.005	-0.531301	0.0987918	-5.37798	7.53e-08	5.13e-07
									chr20:20489727:20489985	70.5095	1.11077	0.206543	5.37793	7.53e-08	5.13e-07
									chr17:15479675:15480474	83.8257	-2.35116	0.437193	-5.37786	7.54e-08	5.14e-07
									chr1:39097990:39099209	1131.2	0.613791	0.114133	5.37786	7.54e-08	5.14e-07
									chr1:61283917:61285371	483.034	1.10817	0.206063	5.37784	7.54e-08	5.14e-07
									chr17:78397074:78398065	67.4236	-1.74882	0.325191	-5.37782	7.54e-08	5.14e-07
									chrX:136025064:136025459	153.272	1.31838	0.245156	5.37772	7.54e-08	5.14e-07
									chr11:71177891:71178572	31.5373	1.80281	0.335241	5.37765	7.55e-08	5.14e-07
									chr16:81695530:81695834	136.476	0.652378	0.121315	5.37757	7.55e-08	5.14e-07
									chr18:58896346:58897271	126.241	0.999269	0.185827	5.37741	7.56e-08	5.15e-07
									chr4:23166225:23166941	191.049	2.76892	0.514943	5.37715	7.57e-08	5.16e-07
									chr22:23310127:23311035	58.6569	-1.96773	0.365945	-5.37711	7.57e-08	5.16e-07
									chr4:173345642:173346664	43.483	-2.36793	0.440374	-5.37709	7.57e-08	5.16e-07
									chrX:131650698:131651625	33.4459	-2.14556	0.399023	-5.37703	7.57e-08	5.16e-07
									chr16:4917030:4917714	36.5088	-1.78045	0.331154	-5.37651	7.59e-08	5.17e-07
									chr16:85963537:85964423	119.28	1.99384	0.370843	5.37651	7.59e-08	5.17e-07
									chr11:110295638:110297188	1604.7	0.395259	0.073518	5.37636	7.6e-08	5.18e-07
									chr11:60912561:60915943	3537.04	0.601528	0.111889	5.37613	7.61e-08	5.18e-07
									chr2:9919195:9920024	66.3884	1.62499	0.30226	5.37612	7.61e-08	5.18e-07
									chr3:128084116:128084934	31.8125	-1.95963	0.364509	-5.37608	7.61e-08	5.18e-07
									chr2:118852582:118852981	146.731	0.894492	0.166386	5.37601	7.62e-08	5.19e-07
									chr5:50962897:50964546	808.566	0.699114	0.130044	5.37599	7.62e-08	5.19e-07
									chr4:7298456:7300201	1140.36	1.11739	0.20785	5.37595	7.62e-08	5.19e-07
									chr7:73005100:73006519	2764.48	0.553351	0.102932	5.37588	7.62e-08	5.19e-07
									chr2:152464274:152465743	185.093	-1.38731	0.258065	-5.37583	7.62e-08	5.19e-07
									chr1:178370657:178372758	347.684	0.633479	0.117841	5.3757	7.63e-08	5.19e-07
									chr5:143046223:143046707	72.4595	2.09721	0.390137	5.37559	7.63e-08	5.2e-07
									chr11:46456214:46457579	154.633	0.866411	0.161178	5.37548	7.64e-08	5.2e-07
									chr19:1875300:1877010	1341.37	0.510301	0.0949314	5.37547	7.64e-08	5.2e-07
									chr5:174531183:174533492	341.454	-1.08157	0.201211	-5.37529	7.65e-08	5.2e-07
									chr7:142496523:142497227	164.381	-1.08694	0.202217	-5.3751	7.65e-08	5.21e-07
									chr2:117856079:117857035	80.6463	-1.72014	0.320022	-5.37507	7.66e-08	5.21e-07
									chr1:245512976:245513307	44.7533	-1.064	0.197956	-5.37493	7.66e-08	5.21e-07
									chr3:182527708:182528029	25.3317	-1.97908	0.36821	-5.37487	7.66e-08	5.22e-07
									chr6:133131575:133133092	349.427	0.793675	0.147666	5.37482	7.67e-08	5.22e-07
									chr1:156740439:156741635	2048.13	0.376829	0.0701109	5.37476	7.67e-08	5.22e-07
									chr16:29131313:29131961	68.4431	-0.929935	0.173019	-5.37475	7.67e-08	5.22e-07
									chr9:125706524:125707664	1131.53	0.328471	0.0611144	5.3747	7.67e-08	5.22e-07
									chr8:42642346:42643350	89.9939	-1.69221	0.314849	-5.37465	7.67e-08	5.22e-07
									chr22:35752189:35753460	328.545	1.46003	0.271657	5.37456	7.68e-08	5.22e-07
									chr6:151914480:151914861	27.8381	-2.08747	0.3884	-5.37453	7.68e-08	5.22e-07
									chr18:54254033:54254816	53.3462	-1.27622	0.237458	-5.37449	7.68e-08	5.22e-07
									chr17:44108166:44109314	189.069	-1.44626	0.269104	-5.37436	7.69e-08	5.23e-07
									chr15:82022128:82022381	13.9308	-2.42759	0.451699	-5.37435	7.69e-08	5.23e-07
									chr2:217729330:217730279	76.6254	-1.79323	0.333665	-5.37435	7.69e-08	5.23e-07
									chr18:23844870:23845721	122.565	-1.46179	0.272001	-5.37423	7.69e-08	5.23e-07
									chr9:81588017:81589127	90.4731	-1.6691	0.310588	-5.37401	7.7e-08	5.24e-07
									chr6:52517399:52518559	279.414	-1.06749	0.198645	-5.37386	7.71e-08	5.24e-07
									chr12:123126223:123127272	98.9887	-1.39872	0.260289	-5.37372	7.71e-08	5.25e-07
									chr3:14619741:14621023	385.186	1.36939	0.254832	5.37371	7.71e-08	5.25e-07
									chr11:103108981:103110317	1579.2	0.416943	0.07759	5.37367	7.72e-08	5.25e-07
									chr16:15186986:15187781	44.0141	1.13633	0.211465	5.37359	7.72e-08	5.25e-07
									chr9:82382702:82383443	77.8621	-1.44325	0.268585	-5.37355	7.72e-08	5.25e-07
									chr19:49765457:49767484	5234.65	0.319632	0.0594836	5.37344	7.72e-08	5.25e-07
									chrX:40003576:40003990	42.8407	-1.31013	0.243818	-5.3734	7.73e-08	5.25e-07
									chr12:123451928:123452763	74.7332	1.12249	0.208899	5.37335	7.73e-08	5.25e-07
									chr21:46054055:46055148	315.736	-1.60511	0.298726	-5.37317	7.74e-08	5.26e-07
									chr14:64644929:64646441	298.401	-1.8327	0.341089	-5.37309	7.74e-08	5.26e-07
									chr13:52127624:52129524	1627.99	0.545568	0.101539	5.37296	7.75e-08	5.27e-07
									chr13:51601668:51602638	98.4574	1.07222	0.199561	5.37291	7.75e-08	5.27e-07
									chr14:55270931:55272274	1272.28	0.389008	0.0724019	5.37289	7.75e-08	5.27e-07
									chr11:66438190:66439442	1039.42	0.381058	0.0709237	5.37279	7.75e-08	5.27e-07
									chr1:117695891:117696741	47.5345	-1.82248	0.339207	-5.37277	7.75e-08	5.27e-07
									chr5:70900390:70901699	707.341	0.579518	0.107862	5.37277	7.75e-08	5.27e-07
									chr4:167897031:167897680	102.998	-1.4865	0.276678	-5.37268	7.76e-08	5.27e-07
									chr2:66541485:66542116	214.985	1.97638	0.367858	5.37266	7.76e-08	5.27e-07
									chr2:24761828:24762260	61.5404	1.80957	0.336845	5.37213	7.78e-08	5.29e-07
									chr1:214008710:214010664	142.14	1.12991	0.210333	5.37202	7.79e-08	5.29e-07
									chr7:31357694:31359137	75.7339	-1.203	0.223939	-5.37199	7.79e-08	5.29e-07
									chr17:38414484:38415956	726.429	0.60779	0.113142	5.37193	7.79e-08	5.29e-07
									chr1:29983524:29985048	185.378	-1.07287	0.199723	-5.37179	7.8e-08	5.3e-07
									chr18:46338267:46338545	211.788	0.79634	0.148245	5.37178	7.8e-08	5.3e-07
									chr11:19827402:19828080	85.3286	-1.15088	0.214247	-5.37173	7.8e-08	5.3e-07
									chr6:149093434:149095424	267.358	-1.97291	0.36728	-5.37168	7.8e-08	5.3e-07
									chr3:132231407:132232444	51.6561	-1.52174	0.283305	-5.37141	7.81e-08	5.31e-07
									chr1:14868978:14869705	71.1853	-1.36363	0.253873	-5.37132	7.82e-08	5.31e-07
									chr19:44625854:44626609	91.9091	-2.31664	0.431304	-5.37124	7.82e-08	5.31e-07
									chr13:46701126:46701392	23.6632	-1.74289	0.324486	-5.37122	7.82e-08	5.31e-07
									chr7:1412321:1413406	476.97	0.502709	0.0935945	5.37114	7.82e-08	5.31e-07
									chr1:101203869:101205229	715.105	2.12394	0.395438	5.37111	7.83e-08	5.31e-07
									chr18:48326959:48327484	30.927	-1.34559	0.250525	-5.37109	7.83e-08	5.32e-07
									chr6:6217889:6219056	52.9069	-1.30936	0.243796	-5.37073	7.84e-08	5.33e-07
									chr10:86785166:86786911	323.304	0.93631	0.174337	5.3707	7.84e-08	5.33e-07
									chr4:114495026:114495994	105.831	1.48778	0.277024	5.3706	7.85e-08	5.33e-07
									chr3:62942227:62943085	391.285	-1.29152	0.240483	-5.37052	7.85e-08	5.33e-07
									chr18:31648960:31649567	41.9084	-1.59721	0.297406	-5.37047	7.85e-08	5.33e-07
									chr5:17808591:17809034	128.304	1.37026	0.255148	5.37043	7.86e-08	5.33e-07
									chr15:56886523:56888087	1537.96	0.428083	0.0797122	5.37036	7.86e-08	5.34e-07
									chr17:58402757:58404181	304.867	0.895488	0.166749	5.37027	7.86e-08	5.34e-07
									chr11:6855576:6856672	101.247	-1.79154	0.33361	-5.37017	7.87e-08	5.34e-07
									chr8:9906372:9907070	242.993	0.785509	0.146274	5.37013	7.87e-08	5.34e-07
									chr4:137754703:137755781	97.951	-2.6177	0.487461	-5.37007	7.87e-08	5.34e-07
									chr2:150570411:150571266	42.2416	-2.03054	0.37813	-5.36994	7.88e-08	5.35e-07
									chr18:31506394:31506672	25.2346	-1.56776	0.291959	-5.36981	7.88e-08	5.35e-07
									chr1:227378250:227379658	107.857	-1.52434	0.283877	-5.36973	7.89e-08	5.35e-07
									chrX:72082790:72083949	146.276	1.06802	0.198903	5.36953	7.89e-08	5.36e-07
									chr10:106572717:106573511	39.7741	-1.64577	0.306507	-5.36942	7.9e-08	5.36e-07
									chr20:31699049:31699684	40.0252	-1.29102	0.240444	-5.36932	7.9e-08	5.36e-07
									chr20:5041227:5042059	52.1769	-1.12307	0.209166	-5.36927	7.91e-08	5.37e-07
									chr1:63829441:63830349	54.0456	-2.02022	0.376259	-5.36922	7.91e-08	5.37e-07
									chr13:80054936:80057143	403.43	1.42704	0.265792	5.36901	7.92e-08	5.37e-07
									chr15:78988422:78988972	50.4226	-1.6698	0.311007	-5.369	7.92e-08	5.37e-07
									chr1:43572149:43573647	111.381	-1.13001	0.210473	-5.36889	7.92e-08	5.38e-07
									chr2:91769880:91770457	51.9421	2.53534	0.47223	5.36886	7.92e-08	5.38e-07
									chr15:79099763:79100208	35.2388	-1.45373	0.270773	-5.36882	7.93e-08	5.38e-07
									chr18:53790424:53791267	24.8672	-2.10294	0.391708	-5.36863	7.93e-08	5.38e-07
									chr22:23565242:23567288	495.735	0.561388	0.104569	5.3686	7.94e-08	5.38e-07
									chr1:185669684:185670921	155.968	-0.970664	0.180809	-5.36844	7.94e-08	5.39e-07
									chr21:41726696:41728162	122.353	-1.0212	0.190226	-5.36836	7.95e-08	5.39e-07
									chr3:133535764:133536934	71.1323	-1.4299	0.266362	-5.36825	7.95e-08	5.39e-07
									chr2:240296143:240297066	143.108	2.08408	0.388224	5.36824	7.95e-08	5.39e-07
									chr12:69104906:69106332	140.453	-1.13231	0.210931	-5.36816	7.95e-08	5.4e-07
									chr8:64431765:64432283	38.3016	-1.94979	0.363216	-5.36814	7.96e-08	5.4e-07
									chr2:209806387:209806811	28.4913	1.32514	0.246854	5.36812	7.96e-08	5.4e-07
									chr18:11500232:11500843	45.5944	-2.46877	0.459903	-5.36803	7.96e-08	5.4e-07
									chr2:88875492:88876079	16.0036	1.92164	0.358011	5.36755	7.98e-08	5.41e-07
									chr19:13747432:13748785	1537.57	0.346066	0.0644745	5.36748	7.98e-08	5.41e-07
									chr1:150172769:150173855	162.723	-1.75674	0.327301	-5.36736	7.99e-08	5.42e-07
									chr9:130345421:130346642	170.361	0.731156	0.136224	5.36732	7.99e-08	5.42e-07
									chr19:10881028:10882335	120.491	-0.991074	0.18465	-5.36731	7.99e-08	5.42e-07
									chr12:6193895:6194220	57.9984	-1.1637	0.216822	-5.36706	8e-08	5.43e-07
									chr7:41472738:41473069	30.2813	-1.45344	0.270818	-5.36686	8.01e-08	5.43e-07
									chr16:21598754:21600752	2168.1	0.454271	0.0846475	5.36663	8.02e-08	5.44e-07
									chr10:36801758:36803593	340.038	-1.86919	0.348304	-5.36653	8.03e-08	5.44e-07
									chr10:6977332:6978382	101.913	-1.67277	0.311707	-5.36648	8.03e-08	5.44e-07
									chr6:129599472:129599827	49.7847	1.57959	0.294344	5.36647	8.03e-08	5.44e-07
									chr9:110067019:110067885	69.9854	1.25835	0.234489	5.36635	8.03e-08	5.45e-07
									chr2:147082732:147083441	176.47	0.657335	0.122493	5.36629	8.04e-08	5.45e-07
									chr19:56120121:56122089	2445.76	0.469008	0.0873995	5.36626	8.04e-08	5.45e-07
									chr2:86298408:86299371	89.5911	-0.97729	0.182119	-5.36621	8.04e-08	5.45e-07
									chr8:86063274:86064570	167.295	-1.51381	0.2821	-5.36621	8.04e-08	5.45e-07
									chr2:26456723:26457673	118.955	1.60607	0.299293	5.3662	8.04e-08	5.45e-07
									chr21:35145920:35146155	17.0992	-2.50012	0.465904	-5.36617	8.04e-08	5.45e-07
									chr18:48942479:48942916	69.731	-2.01003	0.374587	-5.36599	8.05e-08	5.46e-07
									chr10:11573315:11574398	107.442	1.53816	0.286661	5.36577	8.06e-08	5.46e-07
									chr4:184039386:184040628	89.4011	-1.17354	0.218711	-5.36572	8.06e-08	5.46e-07
									chr21:45698175:45699012	43.1218	-2.42997	0.452871	-5.36569	8.06e-08	5.46e-07
									chrX:24846597:24847602	82.0614	1.80608	0.3366	5.36567	8.06e-08	5.46e-07
									chr12:23589809:23590088	23.1087	1.84627	0.34409	5.36565	8.07e-08	5.46e-07
									chr10:117997285:117998385	66.2971	-2.4555	0.457671	-5.36521	8.09e-08	5.48e-07
									chr6:11869490:11870426	52.7582	-2.30998	0.430552	-5.36517	8.09e-08	5.48e-07
									chr8:100360512:100361385	37.672	-1.76434	0.328859	-5.36505	8.09e-08	5.48e-07
									chr19:37940915:37942700	128.139	-0.948192	0.176741	-5.36487	8.1e-08	5.49e-07
									chr9:98610064:98611120	91.2799	-1.65131	0.307806	-5.36477	8.11e-08	5.49e-07
									chr21:21612412:21612855	60.4915	-1.69233	0.315466	-5.36454	8.12e-08	5.5e-07
									chr2:104049891:104052906	1665.22	1.96803	0.36686	5.36452	8.12e-08	5.5e-07
									chr16:71628540:71629816	185.61	-1.08809	0.202835	-5.36441	8.12e-08	5.5e-07
									chr18:44229629:44230363	82.5067	-1.82033	0.339337	-5.36438	8.12e-08	5.5e-07
									chr5:170448348:170448621	25.9883	1.59361	0.297084	5.36418	8.13e-08	5.51e-07
									chr3:46628516:46630450	583.051	0.815304	0.151992	5.36414	8.13e-08	5.51e-07
									chr9:6757022:6759303	2716.46	0.551035	0.102726	5.36413	8.13e-08	5.51e-07
									chr7:30593727:30596212	1596.05	0.561676	0.10471	5.36411	8.13e-08	5.51e-07
									chr2:25088923:25091528	594.996	1.87096	0.348796	5.36404	8.14e-08	5.51e-07
									chr14:50777815:50778759	234.594	0.922289	0.17194	5.36403	8.14e-08	5.51e-07
									chr4:6772405:6772986	64.2679	-1.71874	0.320425	-5.36394	8.14e-08	5.51e-07
									chr20:37522372:37522578	56.6045	1.16456	0.217111	5.36389	8.15e-08	5.51e-07
									chr10:14385853:14386375	30.1394	-1.63521	0.304857	-5.36386	8.15e-08	5.51e-07
									chr20:50980139:50980602	36.5604	-1.72708	0.321985	-5.36386	8.15e-08	5.51e-07
									chr8:105523311:105524049	195.042	-0.737048	0.137412	-5.36377	8.15e-08	5.52e-07
									chr12:22856248:22857314	72.3465	1.05588	0.196855	5.36372	8.15e-08	5.52e-07
									chr12:50763374:50765550	1583	0.37147	0.0692615	5.3633	8.17e-08	5.53e-07
									chr1:10518783:10519671	206.72	0.968748	0.180629	5.3632	8.18e-08	5.53e-07
									chr5:149062333:149063812	485.035	-0.70216	0.130924	-5.36309	8.18e-08	5.54e-07
									chr2:118473891:118474739	126.866	1.47818	0.275628	5.36294	8.19e-08	5.54e-07
									chr2:149770150:149770516	49.1611	-2.45242	0.457299	-5.36284	8.19e-08	5.54e-07
									chr10:121000760:121001577	35.757	-1.20846	0.225345	-5.36272	8.2e-08	5.55e-07
									chr3:1117897:1118416	19.5853	-2.11744	0.394845	-5.3627	8.2e-08	5.55e-07
									chr18:3451432:3451702	274.335	0.762587	0.142207	5.36253	8.21e-08	5.55e-07
									chr17:606406:608206	313.216	-1.38801	0.258843	-5.36238	8.21e-08	5.56e-07
									chr5:50966699:50966883	69.7964	1.44831	0.270097	5.36221	8.22e-08	5.56e-07
									chr9:124519776:124520752	174.354	1.04524	0.19493	5.36216	8.22e-08	5.56e-07
									chr1:41387080:41388252	408.638	-0.602905	0.112437	-5.36215	8.22e-08	5.56e-07
									chr17:13113916:13115372	314.635	-0.407132	0.0759277	-5.3621	8.23e-08	5.56e-07
									chr7:50739696:50740429	71.4366	1.19994	0.223785	5.36203	8.23e-08	5.57e-07
									chr3:190054267:190054657	58.2302	-2.12543	0.396388	-5.36201	8.23e-08	5.57e-07
									chr12:100141710:100143323	2052.83	0.420828	0.0784842	5.36195	8.23e-08	5.57e-07
									chr11:17276135:17277561	1989.28	0.611281	0.114004	5.36195	8.23e-08	5.57e-07
									chr1:85061662:85063026	1418.16	0.408386	0.0761639	5.36194	8.23e-08	5.57e-07
									chr3:136861062:136862965	3583.41	0.468369	0.087352	5.36185	8.24e-08	5.57e-07
									chr12:53170980:53172660	79.1012	-1.44655	0.269791	-5.36176	8.24e-08	5.57e-07
									chr10:63430361:63430897	34.4448	-1.5895	0.296454	-5.3617	8.24e-08	5.58e-07
									chr2:233419687:233420679	72.1952	-1.03153	0.192392	-5.36161	8.25e-08	5.58e-07
									chr14:99230654:99232585	550.559	-0.503438	0.093898	-5.36154	8.25e-08	5.58e-07
									chr11:13329551:13330587	298.541	1.59738	0.297945	5.36131	8.26e-08	5.59e-07
									chr2:48691892:48692877	116.875	-1.29898	0.242292	-5.3612	8.27e-08	5.59e-07
									chr17:78250663:78251539	612.81	0.370097	0.069033	5.36116	8.27e-08	5.59e-07
									chr8:125675549:125676084	52.5598	1.55524	0.290098	5.3611	8.27e-08	5.59e-07
									chr6:26156167:26156803	797.013	0.422233	0.078767	5.36053	8.3e-08	5.61e-07
									chr1:44484008:44484875	93.9045	-1.17424	0.219053	-5.36052	8.3e-08	5.61e-07
									chr9:123641971:123643246	506.154	1.57565	0.293943	5.36039	8.3e-08	5.61e-07
									chr13:26050554:26052555	1134.43	0.710408	0.132534	5.36019	8.31e-08	5.62e-07
									chr2:48479761:48480708	51.1298	1.31898	0.246076	5.36007	8.32e-08	5.62e-07
									chr7:8378318:8378999	52.8595	1.73381	0.323473	5.35997	8.32e-08	5.63e-07
									chr4:31996015:31997076	232.73	2.27216	0.423913	5.35996	8.32e-08	5.63e-07
									chr2:219529671:219530687	515.333	0.56991	0.106327	5.35995	8.32e-08	5.63e-07
									chr18:13620152:13621007	47.6103	-1.28293	0.239355	-5.35995	8.32e-08	5.63e-07
									chr12:47801653:47802954	148.336	-0.555704	0.103683	-5.35967	8.34e-08	5.63e-07
									chr22:45838144:45838820	559.273	1.20174	0.224226	5.35948	8.35e-08	5.64e-07
									chr9:76591767:76593624	321.53	-1.4358	0.267908	-5.35931	8.35e-08	5.64e-07
									chr12:69405526:69406000	53.3251	-2.21459	0.413235	-5.35915	8.36e-08	5.65e-07
									chr7:41107462:41108785	56.2551	-1.60023	0.2986	-5.35912	8.36e-08	5.65e-07
									chr15:41183372:41185206	118.45	-0.99775	0.186179	-5.35908	8.36e-08	5.65e-07
									chr6:22320318:22321131	51.8297	-2.285	0.426386	-5.35898	8.37e-08	5.65e-07
									chr6:19051883:19052860	41.5623	-2.5419	0.474327	-5.35897	8.37e-08	5.65e-07
									chr10:123869571:123871278	376.579	-1.4	0.261246	-5.35895	8.37e-08	5.65e-07
									chr7:56105582:56105834	41.9711	-2.17024	0.404978	-5.3589	8.37e-08	5.66e-07
									chr9:105693640:105695503	1403.18	0.536453	0.100106	5.35885	8.38e-08	5.66e-07
									chr6:42226002:42227279	94.4186	-1.46506	0.273394	-5.3588	8.38e-08	5.66e-07
									chr2:109613323:109615248	3239.86	0.501673	0.0936168	5.35879	8.38e-08	5.66e-07
									chr4:5164972:5166674	179.812	-1.34622	0.251217	-5.35879	8.38e-08	5.66e-07
									chr3:128650042:128651262	1473.28	0.520937	0.0972118	5.35878	8.38e-08	5.66e-07
									chr12:32995405:32995935	32.1687	-1.50562	0.280964	-5.35877	8.38e-08	5.66e-07
									chr13:42039626:42042145	1601.43	0.631607	0.117866	5.35868	8.38e-08	5.66e-07
									chr10:82942381:82943443	52.9039	-1.5907	0.296855	-5.35851	8.39e-08	5.67e-07
									chr1:48471095:48472788	2108.42	0.430183	0.0802809	5.35847	8.39e-08	5.67e-07
									chr6:34514427:34515625	672.226	0.617094	0.115163	5.35845	8.39e-08	5.67e-07
									chr12:93990853:93992161	350.577	-0.774485	0.144537	-5.35838	8.4e-08	5.67e-07
									chr20:38172376:38172850	74.0278	-1.04543	0.195102	-5.35838	8.4e-08	5.67e-07
									chr3:4582376:4583005	61.3868	-1.66157	0.310094	-5.35829	8.4e-08	5.67e-07
									chr12:56223853:56224638	1758.8	0.380975	0.0711024	5.35811	8.41e-08	5.68e-07
									chr2:176177801:176178895	179.291	0.780138	0.145605	5.35791	8.42e-08	5.68e-07
									chr17:76120789:76122252	414.015	0.512948	0.0957383	5.35782	8.42e-08	5.69e-07
									chr2:190801377:190802463	93.5406	1.28865	0.240523	5.3577	8.43e-08	5.69e-07
									chr17:41917951:41919973	2821.51	0.472255	0.088145	5.3577	8.43e-08	5.69e-07
									chr1:89539194:89539627	34.5485	1.68789	0.315043	5.35767	8.43e-08	5.69e-07
									chr12:67927359:67928053	37.6527	-1.66649	0.31105	-5.35762	8.43e-08	5.69e-07
									chr6:125611397:125612798	504.15	-0.751228	0.140218	-5.35759	8.43e-08	5.69e-07
									chr14:35403562:35405524	1635.08	0.544982	0.101722	5.35755	8.44e-08	5.69e-07
									chr12:54324460:54325513	2066.75	0.390412	0.0728717	5.35752	8.44e-08	5.69e-07
									chr1:181088055:181090534	2234.13	0.459999	0.0858625	5.35738	8.44e-08	5.7e-07
									chr15:67520773:67522710	868.986	0.681999	0.127304	5.35725	8.45e-08	5.7e-07
									chr15:25861838:25863858	692.692	0.614754	0.114754	5.35716	8.45e-08	5.7e-07
									chr11:86358969:86359380	49.126	1.34007	0.250146	5.35716	8.45e-08	5.7e-07
									chr7:6282733:6284172	77.4295	-1.87771	0.350524	-5.35687	8.47e-08	5.71e-07
									chr5:149254268:149255072	58.0556	-1.22317	0.228339	-5.35681	8.47e-08	5.71e-07
									chr8:21623834:21624325	36.6466	-1.79582	0.33524	-5.35681	8.47e-08	5.71e-07
									chr20:6395597:6396053	27.3309	-1.92659	0.359668	-5.35658	8.48e-08	5.72e-07
									chr5:146877733:146879324	1339.83	0.653464	0.121994	5.35651	8.48e-08	5.72e-07
									chr8:141116600:141118292	186.195	-0.685582	0.127992	-5.35643	8.49e-08	5.73e-07
									chr14:50765970:50766670	58.0038	-1.83301	0.342209	-5.35641	8.49e-08	5.73e-07
									chr1:95246073:95247006	84.8513	1.4104	0.263315	5.35634	8.49e-08	5.73e-07
									chr5:179265358:179266111	108.78	-1.0549	0.196945	-5.3563	8.49e-08	5.73e-07
									chrX:138644672:138645197	18.1365	1.87111	0.349335	5.35621	8.5e-08	5.73e-07
									chr11:93058453:93060117	242.278	-1.60129	0.29896	-5.3562	8.5e-08	5.73e-07
									chr2:21325770:21326574	64.0226	-1.71386	0.319978	-5.35617	8.5e-08	5.73e-07
									chr3:113514160:113515663	1697.75	0.537925	0.100434	5.356	8.51e-08	5.74e-07
									chr6:1623964:1625705	533.653	0.876794	0.163703	5.356	8.51e-08	5.74e-07
									chr19:20775999:20777171	1484.86	0.537567	0.100371	5.35581	8.52e-08	5.74e-07
									chr4:17709316:17710170	158.399	-1.73252	0.323495	-5.35563	8.53e-08	5.75e-07
									chr1:59061760:59062484	155.632	-1.11717	0.208607	-5.35538	8.54e-08	5.76e-07
									chr12:93805458:93806500	94.2832	-1.10728	0.206763	-5.35532	8.54e-08	5.76e-07
									chr17:65243600:65244657	527.168	0.587274	0.109664	5.35521	8.55e-08	5.76e-07
									chr15:84715383:84717175	2765.2	0.389184	0.0726739	5.35521	8.55e-08	5.76e-07
									chr3:58491320:58492602	1522.96	0.429083	0.080126	5.3551	8.55e-08	5.76e-07
									chr1:37931129:37932485	1610.07	0.371559	0.0693843	5.35508	8.55e-08	5.76e-07
									chr9:19231717:19231934	137.093	0.798741	0.149159	5.35497	8.56e-08	5.77e-07
									chr7:70325664:70326486	67.3743	-1.19336	0.222853	-5.35494	8.56e-08	5.77e-07
									chr12:30874486:30875371	55.5011	-1.56387	0.292044	-5.35492	8.56e-08	5.77e-07
									chr5:55868806:55869267	36.281	-1.60059	0.298901	-5.35491	8.56e-08	5.77e-07
									chr7:148708141:148708819	41.3377	1.18666	0.221602	5.35491	8.56e-08	5.77e-07
									chr1:119587090:119587873	53.9141	-1.66488	0.310908	-5.35488	8.56e-08	5.77e-07
									chr8:30094621:30096473	941.538	0.52485	0.0980201	5.35451	8.58e-08	5.78e-07
									chr2:133886487:133887917	337.281	-1.23137	0.22997	-5.35448	8.58e-08	5.78e-07
									chr21:46509750:46510461	38.5843	-1.79853	0.335894	-5.35447	8.58e-08	5.78e-07
									chr17:14302272:14302905	613.475	0.420343	0.0785036	5.35444	8.58e-08	5.78e-07
									chr2:173090123:173091596	95.1211	-1.12397	0.209914	-5.35444	8.58e-08	5.78e-07
									chr7:51633359:51634000	25.5674	-2.49972	0.46685	-5.35443	8.58e-08	5.78e-07
									chr7:106269134:106269861	30.8311	-1.51738	0.283388	-5.35442	8.58e-08	5.78e-07
									chr18:30595520:30596307	161.49	1.63945	0.306186	5.35442	8.58e-08	5.78e-07
									chr14:23062072:23062346	83.5011	-2.0925	0.3908	-5.3544	8.58e-08	5.78e-07
									chr8:119873448:119874893	2315.66	0.487001	0.0909562	5.35423	8.59e-08	5.79e-07
									chr6:31486060:31486742	134.237	0.622566	0.116277	5.35416	8.6e-08	5.79e-07
									chr10:30755400:30755889	32.1897	-1.98441	0.370633	-5.35412	8.6e-08	5.79e-07
									chr5:107436240:107436909	52.629	1.02422	0.191298	5.35406	8.6e-08	5.79e-07
									chr10:23656303:23657160	47.8148	-1.81012	0.338101	-5.35378	8.61e-08	5.8e-07
									chr14:63361770:63363339	320.82	1.10355	0.206128	5.35372	8.62e-08	5.8e-07
									chr7:41783240:41783760	34.7345	-1.62741	0.303988	-5.35356	8.62e-08	5.81e-07
									chr9:62837308:62838856	1329.26	0.53297	0.0995557	5.35349	8.63e-08	5.81e-07
									chr3:141279962:141280443	82.346	-2.16511	0.40444	-5.35335	8.63e-08	5.81e-07
									chr13:79140881:79141444	51.1789	1.28613	0.240251	5.35329	8.64e-08	5.82e-07
									chr7:151900684:151901603	113.138	0.840464	0.157	5.35327	8.64e-08	5.82e-07
									chr5:167517014:167517979	100.732	1.33188	0.248799	5.35323	8.64e-08	5.82e-07
									chrX:24464724:24465883	980.292	0.513526	0.0959304	5.35311	8.65e-08	5.82e-07
									chr11:61332296:61333743	1783.52	0.522332	0.0975755	5.3531	8.65e-08	5.82e-07
									chr4:6673187:6675099	940.863	0.648697	0.121182	5.3531	8.65e-08	5.82e-07
									chr3:165796418:165797113	78.5635	2.19083	0.409265	5.35309	8.65e-08	5.82e-07
									chr7:158996808:158997932	67.571	-0.922221	0.172285	-5.35287	8.66e-08	5.83e-07
									chr19:32404698:32406580	2221.39	0.41714	0.0779296	5.35278	8.66e-08	5.83e-07
									chr1:203440184:203442247	476.776	-0.827623	0.154616	-5.35277	8.66e-08	5.83e-07
									chr1:6881035:6882272	85.0194	-1.35075	0.252347	-5.35274	8.66e-08	5.83e-07
									chr3:152318489:152319659	81.9971	1.45952	0.272671	5.35269	8.67e-08	5.83e-07
									chr1:202129667:202131177	465.417	1.37363	0.256631	5.35256	8.67e-08	5.84e-07
									chr2:95713084:95714675	172.89	2.3746	0.443651	5.3524	8.68e-08	5.84e-07
									chr7:86668360:86668888	32.3116	1.46361	0.273449	5.35239	8.68e-08	5.84e-07
									chr1:14026635:14027637	86.9677	0.999429	0.186727	5.35235	8.68e-08	5.84e-07
									chr6:135709944:135710697	144.278	1.46851	0.274369	5.35233	8.68e-08	5.84e-07
									chr10:122875652:122876769	107.691	1.21123	0.226307	5.35215	8.69e-08	5.85e-07
									chr6:136956713:136957768	140.764	0.976826	0.182512	5.35212	8.69e-08	5.85e-07
									chr9:79673802:79674567	57.8562	1.69124	0.316005	5.35194	8.7e-08	5.85e-07
									chr2:50431674:50433041	131.077	1.48111	0.276758	5.35165	8.72e-08	5.86e-07
									chr17:13671164:13672310	73.3638	-1.33286	0.249059	-5.35158	8.72e-08	5.87e-07
									chr7:80783191:80784340	170.283	-1.15655	0.216126	-5.35128	8.73e-08	5.88e-07
									chr1:180154049:180155691	1357.73	0.469836	0.087799	5.35127	8.73e-08	5.88e-07
									chr17:81702454:81704026	1158.54	0.493061	0.0921391	5.35126	8.73e-08	5.88e-07
									chr5:149453052:149453677	110.286	-1.22257	0.228466	-5.3512	8.74e-08	5.88e-07
									chr2:197234851:197235153	20.6984	2.30556	0.430864	5.35102	8.75e-08	5.88e-07
									chr1:25570227:25570457	47.9519	-1.33775	0.250005	-5.35091	8.75e-08	5.89e-07
									chr4:140688333:140689371	89.4853	-1.24896	0.233411	-5.35089	8.75e-08	5.89e-07
									chr14:73752424:73753540	294.68	-1.02415	0.191402	-5.35076	8.76e-08	5.89e-07
									chr19:30059811:30060418	39.3363	1.26337	0.236111	5.35075	8.76e-08	5.89e-07
									chr10:82981089:82982646	104.03	-1.56484	0.292454	-5.35072	8.76e-08	5.89e-07
									chr17:8117788:8119418	1959.91	0.523066	0.0977567	5.35069	8.76e-08	5.89e-07
									chr18:59658902:59660715	215.078	-0.628496	0.117463	-5.3506	8.77e-08	5.89e-07
									chr14:55806793:55808007	75.606	-1.56235	0.291997	-5.35056	8.77e-08	5.9e-07
									chr2:16188199:16188906	110.929	-0.723032	0.135133	-5.35053	8.77e-08	5.9e-07
									chr20:14844981:14846028	73.2784	-2.73144	0.510507	-5.35045	8.77e-08	5.9e-07
									chr11:102806271:102807046	47.7144	-1.33791	0.250061	-5.35033	8.78e-08	5.9e-07
									chr4:172147699:172148066	23.9668	-2.07321	0.3875	-5.35022	8.78e-08	5.91e-07
									chr2:67446422:67447150	38.3216	-1.98233	0.370519	-5.35014	8.79e-08	5.91e-07
									chr12:2183580:2184730	91.6607	-1.18903	0.222247	-5.35004	8.79e-08	5.91e-07
									chr14:96391030:96392451	1635.48	0.602589	0.112634	5.35	8.8e-08	5.91e-07
									chr7:139734378:139734825	59.5189	-2.15537	0.402875	-5.34998	8.8e-08	5.91e-07
									chr2:55161689:55164135	343.835	-0.543305	0.101554	-5.34989	8.8e-08	5.91e-07
									chr2:120786508:120786807	83.8426	1.54168	0.288174	5.34984	8.8e-08	5.92e-07
									chr2:148874886:148877362	2284.26	0.685556	0.128146	5.34982	8.8e-08	5.92e-07
									chr1:230978059:230979561	2297.91	0.425007	0.0794483	5.34948	8.82e-08	5.93e-07
									chr2:135984786:135986255	1725.36	0.502053	0.0938511	5.34946	8.82e-08	5.93e-07
									chr3:133460525:133461152	50.8211	-1.18625	0.221752	-5.34945	8.82e-08	5.93e-07
									chr1:175129436:175130756	226.243	0.980711	0.183333	5.34934	8.83e-08	5.93e-07
									chr9:37903103:37904941	1323.45	0.562727	0.105198	5.34919	8.83e-08	5.94e-07
									chr22:46035450:46037047	1992.1	0.444652	0.0831258	5.34914	8.84e-08	5.94e-07
									chr5:93279327:93280087	39.2518	-1.34912	0.252221	-5.34894	8.85e-08	5.94e-07
									chr1:14929594:14930824	89.5608	-1.11599	0.208639	-5.34888	8.85e-08	5.95e-07
									chrX:9899145:9900561	561.693	0.716202	0.133899	5.34883	8.85e-08	5.95e-07
									chr20:35541197:35542718	1314.34	0.460623	0.0861209	5.34856	8.87e-08	5.96e-07
									chr5:160398917:160399147	62.5475	1.04987	0.196297	5.34835	8.88e-08	5.96e-07
									chr12:17358801:17359499	56.7564	1.69284	0.316519	5.34831	8.88e-08	5.96e-07
									chr11:110762691:110763949	106.721	-1.53344	0.286716	-5.3483	8.88e-08	5.96e-07
									chr13:27361817:27362973	698.09	0.51724	0.0967123	5.34824	8.88e-08	5.97e-07
									chr17:41492335:41493376	82.5713	-1.34944	0.252318	-5.34815	8.89e-08	5.97e-07
									chr21:42261093:42261985	75.4603	-0.908085	0.169795	-5.34812	8.89e-08	5.97e-07
									chr16:8868261:8869436	1625.6	0.483701	0.0904448	5.34802	8.89e-08	5.97e-07
									chr5:89929059:89931268	131.261	-1.14935	0.214913	-5.34798	8.89e-08	5.97e-07
									chr16:57265920:57266879	79.8211	-1.11511	0.208519	-5.34773	8.91e-08	5.98e-07
									chr4:15232430:15233511	112.661	-1.63632	0.305998	-5.3475	8.92e-08	5.99e-07
									chr11:35511022:35512049	57.6384	-1.30774	0.244553	-5.34746	8.92e-08	5.99e-07
									chr6:107458754:107460304	1662.47	0.424326	0.0793509	5.34746	8.92e-08	5.99e-07
									chr2:64839867:64840620	153.88	2.76941	0.5179	5.34738	8.92e-08	5.99e-07
									chr2:160227956:160229174	94.5019	-2.44334	0.456927	-5.34734	8.93e-08	5.99e-07
									chr15:41416452:41418143	1592.15	0.487102	0.0910926	5.34734	8.93e-08	5.99e-07
									chr1:41713638:41714379	90.7602	-1.83669	0.34348	-5.34729	8.93e-08	5.99e-07
									chr11:16612648:16614473	1780.46	0.469294	0.0877635	5.34725	8.93e-08	5.99e-07
									chr3:32869143:32870093	218.517	-0.817804	0.15294	-5.34722	8.93e-08	6e-07
									chr15:46280789:46281124	39.4558	-1.70875	0.319567	-5.34708	8.94e-08	6e-07
									chr7:129835514:129836027	75.0944	1.50692	0.281827	5.34695	8.95e-08	6e-07
									chr14:24188088:24189155	1417.18	0.411358	0.0769341	5.34689	8.95e-08	6.01e-07
									chr12:58915623:58916306	181.752	-1.3377	0.250186	-5.34682	8.95e-08	6.01e-07
									chr3:129723168:129724519	195.11	-0.735485	0.13756	-5.34663	8.96e-08	6.01e-07
									chr13:101985082:101985656	33.8106	-2.51333	0.470106	-5.34631	8.98e-08	6.02e-07
									chr10:124864135:124864864	43.957	-1.08899	0.203693	-5.34625	8.98e-08	6.03e-07
									chr21:30227155:30228100	74.0417	-1.39708	0.261325	-5.34612	8.99e-08	6.03e-07
									chr11:71447398:71449213	1731.24	0.523523	0.0979269	5.34606	8.99e-08	6.03e-07
									chr9:110131477:110132006	73.7139	-1.47533	0.275967	-5.34605	8.99e-08	6.03e-07
									chr8:35377094:35378161	82.5639	-1.86201	0.348304	-5.34594	8.99e-08	6.03e-07
									chr7:151686479:151688087	188.756	-1.27648	0.238778	-5.34589	9e-08	6.04e-07
									chrX:102711817:102713677	1039.23	0.512947	0.0959529	5.34582	9e-08	6.04e-07
									chr5:80148552:80150265	576.687	1.40686	0.263171	5.34582	9e-08	6.04e-07
									chr6:96644876:96645903	50.6144	1.70151	0.318292	5.34575	9e-08	6.04e-07
									chr9:28053146:28053401	23.8336	-1.76969	0.331056	-5.34558	9.01e-08	6.05e-07
									chr6:1604080:1605469	892.86	0.685537	0.128246	5.34547	9.02e-08	6.05e-07
									chr1:227317600:227319502	2407.44	0.445885	0.0834147	5.3454	9.02e-08	6.05e-07
									chr11:36622502:36623256	75.1257	-1.1464	0.21447	-5.34524	9.03e-08	6.06e-07
									chr22:46636673:46637286	59.8746	-0.859878	0.16087	-5.34519	9.03e-08	6.06e-07
									chr2:25361582:25362423	933.079	0.466826	0.0873361	5.34517	9.03e-08	6.06e-07
									chr1:201605027:201605988	117.765	1.62571	0.304149	5.34509	9.04e-08	6.06e-07
									chr10:110398347:110399786	210.556	-1.5303	0.286304	-5.34501	9.04e-08	6.06e-07
									chr17:38571856:38573500	533.273	0.823088	0.153997	5.34485	9.05e-08	6.07e-07
									chr6:156747026:156748091	88.171	2.05589	0.384655	5.34475	9.05e-08	6.07e-07
									chr21:26844022:26846831	2840.77	0.528447	0.098873	5.3447	9.06e-08	6.07e-07
									chr20:46814535:46815527	171.86	-1.28486	0.240401	-5.34463	9.06e-08	6.07e-07
									chr10:31018476:31019762	174.25	1.86441	0.348842	5.34456	9.06e-08	6.08e-07
									chr9:26597312:26598873	122.364	2.23056	0.41736	5.34447	9.07e-08	6.08e-07
									chr11:68748876:68750701	310.59	-0.73545	0.13761	-5.34445	9.07e-08	6.08e-07
									chr8:90758350:90759219	50.6899	-1.25263	0.234383	-5.34438	9.07e-08	6.08e-07
									chr6:143396746:143398297	288.282	-1.0254	0.191868	-5.34432	9.08e-08	6.08e-07
									chr15:70558723:70560059	75.1936	-0.991587	0.185544	-5.34422	9.08e-08	6.09e-07
									chr4:134623986:134625549	144.183	1.81424	0.339481	5.34415	9.08e-08	6.09e-07
									chr11:34680957:34681583	42.808	-1.93409	0.361911	-5.34412	9.09e-08	6.09e-07
									chr2:181456670:181458294	1094.82	0.525129	0.0982638	5.34407	9.09e-08	6.09e-07
									chr1:20717429:20718678	522.7	0.599936	0.112263	5.34402	9.09e-08	6.09e-07
									chr5:177671020:177672655	851.696	0.435949	0.0815783	5.34393	9.1e-08	6.1e-07
									chr2:102122028:102122886	31.39	-1.85311	0.346782	-5.34374	9.11e-08	6.1e-07
									chr4:154160601:154161564	87.8981	-1.53381	0.287031	-5.3437	9.11e-08	6.1e-07
									chr22:27630134:27631314	110.708	0.958123	0.179303	5.34359	9.11e-08	6.11e-07
									chr9:35756439:35757867	915.983	0.628045	0.117534	5.34351	9.12e-08	6.11e-07
									chr1:68210859:68211331	76.443	-1.27057	0.237785	-5.34339	9.12e-08	6.11e-07
									chr3:97763652:97765500	1649.29	0.503398	0.0942099	5.34337	9.12e-08	6.11e-07
									chr14:61178393:61179165	40.3707	-2.04907	0.383481	-5.34334	9.12e-08	6.11e-07
									chr6:33450572:33451748	296.155	-2.13652	0.399857	-5.34321	9.13e-08	6.12e-07
									chr21:43645417:43645911	142.979	-0.813802	0.152307	-5.34317	9.13e-08	6.12e-07
									chr7:151742517:151743523	390.6	-0.968803	0.181321	-5.34304	9.14e-08	6.12e-07
									chr8:124972843:124973916	324.014	1.76191	0.329769	5.34287	9.15e-08	6.13e-07
									chr17:78722950:78724285	637.343	0.591967	0.110796	5.34284	9.15e-08	6.13e-07
									chr20:36156524:36156980	212.045	0.695595	0.130192	5.34284	9.15e-08	6.13e-07
									chr5:168961720:168962969	75.5336	-1.53283	0.286897	-5.3428	9.15e-08	6.13e-07
									chr16:67536585:67539115	760.864	0.626159	0.117197	5.34278	9.15e-08	6.13e-07
									chr7:76131866:76132224	76.3742	1.84669	0.345647	5.34272	9.16e-08	6.13e-07
									chr3:45994414:45996160	1052.28	0.618522	0.11577	5.3427	9.16e-08	6.13e-07
									chr11:63536761:63538092	143.576	-1.56808	0.293503	-5.34263	9.16e-08	6.13e-07
									chr1:39183612:39184376	156.661	-1.21404	0.227249	-5.34235	9.17e-08	6.14e-07
									chr8:135426123:135428085	119.724	2.00139	0.374637	5.34221	9.18e-08	6.15e-07
									chr22:37177882:37179419	369.333	-1.22707	0.229696	-5.34217	9.18e-08	6.15e-07
									chr7:20744815:20746245	259.265	-1.39511	0.261152	-5.34215	9.18e-08	6.15e-07
									chr4:188473676:188475063	91.5237	-1.62171	0.30357	-5.34214	9.19e-08	6.15e-07
									chr1:234751025:234751979	76.5438	1.0371	0.194146	5.34184	9.2e-08	6.16e-07
									chr4:101421383:101421757	27.422	-1.46188	0.273674	-5.34167	9.21e-08	6.17e-07
									chr2:197871535:197872599	86.5105	-1.54788	0.289775	-5.34164	9.21e-08	6.17e-07
									chr2:43070892:43071564	79.5049	-1.90258	0.356187	-5.34153	9.22e-08	6.17e-07
									chr11:12409885:12410716	126.065	-1.10121	0.206165	-5.34138	9.22e-08	6.17e-07
									chr11:39304320:39304996	35.2099	-2.16789	0.40588	-5.34119	9.23e-08	6.18e-07
									chr15:33067459:33069429	319.468	-1.32588	0.248238	-5.34119	9.23e-08	6.18e-07
									chr6:37242413:37242975	58.4986	-2.40109	0.449547	-5.34113	9.24e-08	6.18e-07
									chr5:124554706:124555631	163.967	-1.72884	0.323697	-5.34092	9.25e-08	6.19e-07
									chr1:224879259:224879742	48.8395	-1.43171	0.268078	-5.34064	9.26e-08	6.2e-07
									chr5:67400860:67401078	16.7919	-2.1993	0.411805	-5.34064	9.26e-08	6.2e-07
									chr15:56917795:56920170	2010.41	0.538327	0.1008	5.34055	9.27e-08	6.2e-07
									chr16:72843932:72845533	377.524	0.646327	0.121023	5.34054	9.27e-08	6.2e-07
									chr6:111199845:111201493	67.9608	-1.11371	0.20854	-5.3405	9.27e-08	6.2e-07
									chr1:159941118:159942243	1074.96	1.01426	0.189921	5.34045	9.27e-08	6.2e-07
									chr2:135229960:135230766	146.498	-2.59954	0.486767	-5.34042	9.27e-08	6.2e-07
									chr1:155134931:155136766	2828.2	0.425875	0.0797487	5.34022	9.28e-08	6.21e-07
									chr4:110086939:110087778	202.715	1.1922	0.223255	5.34008	9.29e-08	6.22e-07
									chr9:87119267:87120003	89.4471	-2.08047	0.389597	-5.34005	9.29e-08	6.22e-07
									chr8:9302857:9303854	142.026	-1.07814	0.201901	-5.33997	9.3e-08	6.22e-07
									chr4:82043752:82045151	1502.19	0.82461	0.154428	5.33976	9.31e-08	6.23e-07
									chr1:2642322:2643809	1252.99	1.80132	0.337344	5.33972	9.31e-08	6.23e-07
									chr2:101597554:101597847	16.51	-2.42382	0.453923	-5.33971	9.31e-08	6.23e-07
									chr20:47791756:47792614	78.5694	-1.9822	0.371218	-5.3397	9.31e-08	6.23e-07
									chr15:84929862:84930335	61.0664	-1.56857	0.293759	-5.33964	9.31e-08	6.23e-07
									chr10:61896840:61898222	796.579	0.48572	0.0909657	5.3396	9.32e-08	6.23e-07
									chr15:44287709:44289668	2464.85	0.47762	0.0894516	5.33943	9.32e-08	6.24e-07
									chr11:64489490:64490828	635.487	0.753329	0.141089	5.33938	9.33e-08	6.24e-07
									chr13:98213866:98214550	67.8073	-1.11021	0.207931	-5.33932	9.33e-08	6.24e-07
									chr12:56127526:56129597	3439.85	0.430778	0.0806811	5.33926	9.33e-08	6.24e-07
									chr22:42661604:42663058	504.828	0.483756	0.0906044	5.33922	9.33e-08	6.24e-07
									chr9:98097745:98098473	42.0314	1.3583	0.254403	5.33915	9.34e-08	6.24e-07
									chr6:22470765:22471643	48.2686	-1.17452	0.219983	-5.33914	9.34e-08	6.24e-07
									chr10:93616930:93617478	32.9693	1.55047	0.290399	5.33909	9.34e-08	6.24e-07
									chr8:143159115:143161223	345.006	1.88229	0.352548	5.33909	9.34e-08	6.24e-07
									chr3:184248653:184250591	2692.09	0.54097	0.101324	5.33899	9.35e-08	6.25e-07
									chr8:65151609:65152775	74.4715	-1.00194	0.187669	-5.33887	9.35e-08	6.25e-07
									chr16:71401890:71402681	58.3006	1.64805	0.308695	5.33877	9.36e-08	6.25e-07
									chrX:1691071:1691657	53.2939	-2.33673	0.437693	-5.33874	9.36e-08	6.26e-07
									chr15:62118408:62119713	108.66	-0.902078	0.168971	-5.33866	9.36e-08	6.26e-07
									chr10:103395786:103397146	1912.75	0.376849	0.070589	5.33864	9.36e-08	6.26e-07
									chr6:149060288:149061695	178.992	-1.43499	0.268796	-5.33858	9.37e-08	6.26e-07
									chr12:65464595:65465674	77.6809	-1.61722	0.302937	-5.33848	9.37e-08	6.26e-07
									chr6:158920241:158920921	61.0475	1.35082	0.253035	5.33847	9.37e-08	6.26e-07
									chr20:47146474:47147115	105.834	-1.38239	0.258951	-5.33843	9.38e-08	6.26e-07
									chr3:117696001:117697437	106.298	1.38916	0.26022	5.33841	9.38e-08	6.27e-07
									chr5:40602667:40604130	95.2264	-1.71137	0.320577	-5.3384	9.38e-08	6.27e-07
									chr13:94947443:94948778	1030.39	1.77009	0.331583	5.33829	9.38e-08	6.27e-07
									chr5:107954378:107954740	39.4806	1.62413	0.304241	5.33828	9.38e-08	6.27e-07
									chr20:16711818:16713334	94.1347	2.24481	0.420525	5.3381	9.39e-08	6.27e-07
									chr16:23452304:23453686	922.53	0.353032	0.06614	5.33764	9.42e-08	6.29e-07
									chr1:156445193:156446316	466.221	0.419309	0.0785589	5.33751	9.42e-08	6.29e-07
									chr1:63322159:63324039	639.891	0.630154	0.118066	5.33728	9.43e-08	6.3e-07
									chr12:5456134:5457425	65.6474	-1.60339	0.300432	-5.33694	9.45e-08	6.31e-07
									chr16:69275929:69277061	41.9315	-2.11651	0.396592	-5.33675	9.46e-08	6.32e-07
									chr9:127450520:127452493	1763.21	0.508316	0.0952483	5.33675	9.46e-08	6.32e-07
									chr8:138930472:138931856	151.231	2.17307	0.407195	5.33669	9.47e-08	6.32e-07
									chr9:69129899:69132344	150.675	-1.24909	0.234061	-5.33659	9.47e-08	6.33e-07
									chr22:43385416:43386245	382.781	0.459667	0.0861365	5.3365	9.48e-08	6.33e-07
									chr2:54572314:54572600	39.1454	-1.85099	0.346866	-5.33634	9.48e-08	6.33e-07
									chr1:6784225:6785621	3477.88	0.393687	0.0737771	5.33616	9.49e-08	6.34e-07
									chr22:46115799:46117199	671.731	0.487134	0.0912934	5.33592	9.51e-08	6.35e-07
									chr3:59677390:59678758	130.381	-1.32275	0.247905	-5.33571	9.52e-08	6.35e-07
									chr2:237500456:237501785	77.7551	-1.6475	0.30879	-5.33534	9.54e-08	6.37e-07
									chr2:239472015:239472881	30.9898	1.92489	0.360783	5.3353	9.54e-08	6.37e-07
									chr15:40081281:40082963	1112.34	0.547942	0.102702	5.33524	9.54e-08	6.37e-07
									chr19:48270784:48272163	1100.3	0.423111	0.0793051	5.33522	9.54e-08	6.37e-07
									chr8:141026781:141027180	49.6442	-1.82211	0.341528	-5.33518	9.55e-08	6.37e-07
									chr22:19121493:19123207	2750.34	0.416916	0.0781492	5.33487	9.56e-08	6.38e-07
									chr11:72069793:72070284	66.8925	-1.40442	0.263252	-5.33486	9.56e-08	6.38e-07
									chr8:38029888:38032086	1948.69	0.580318	0.108783	5.33466	9.57e-08	6.39e-07
									chr4:98170516:98171536	155.583	1.33645	0.250523	5.33465	9.57e-08	6.39e-07
									chr12:95989305:95990099	46.5246	1.70018	0.318716	5.33447	9.58e-08	6.4e-07
									chr19:34260544:34262017	121.731	-1.39215	0.260982	-5.33427	9.59e-08	6.4e-07
									chr8:126367470:126368218	34.8532	-1.61049	0.301926	-5.33407	9.6e-08	6.41e-07
									chr1:175399873:175401410	151.511	0.998458	0.187186	5.33404	9.61e-08	6.41e-07
									chr9:131627385:131628469	106.056	1.57495	0.295264	5.33403	9.61e-08	6.41e-07
									chr3:119809735:119810667	111.493	1.14057	0.213831	5.33398	9.61e-08	6.41e-07
									chr14:81449347:81450541	126.481	-0.948827	0.177885	-5.33394	9.61e-08	6.41e-07
									chr16:46972548:46974253	1435	0.399151	0.0748332	5.33387	9.61e-08	6.41e-07
									chr6:138541464:138541725	46.9953	-1.68564	0.316028	-5.33382	9.62e-08	6.42e-07
									chr2:231877536:231878395	114.835	-1.21262	0.22735	-5.33373	9.62e-08	6.42e-07
									chr2:196101304:196102364	85.3082	-2.784	0.52198	-5.33353	9.63e-08	6.43e-07
									chr22:48704901:48705814	54.8039	-1.1169	0.209413	-5.33346	9.64e-08	6.43e-07
									chr4:123560128:123560623	51.1498	-1.00813	0.189023	-5.3334	9.64e-08	6.43e-07
									chr8:13131100:13131546	102.631	-1.41699	0.265689	-5.33326	9.65e-08	6.43e-07
									chr8:79855178:79855641	54.8926	1.08429	0.203312	5.33312	9.65e-08	6.44e-07
									chr9:111356495:111357138	49.1333	-1.16356	0.218177	-5.3331	9.65e-08	6.44e-07
									chr4:13627141:13628551	994.798	0.493673	0.0925679	5.33309	9.66e-08	6.44e-07
									chr17:19298270:19299848	281.276	0.950547	0.178238	5.33303	9.66e-08	6.44e-07
									chr2:3470873:3471952	85.0097	-1.19902	0.224835	-5.3329	9.67e-08	6.45e-07
									chr18:29154235:29155452	41.791	-1.71231	0.321084	-5.33289	9.67e-08	6.45e-07
									chr4:98963703:98964775	45.7192	-1.41654	0.265632	-5.33272	9.68e-08	6.45e-07
									chr10:97333349:97335325	1318.17	0.468987	0.0879455	5.3327	9.68e-08	6.45e-07
									chr21:33901421:33902614	266.63	-0.45537	0.0853927	-5.33265	9.68e-08	6.45e-07
									chr10:125489688:125490902	185.596	1.7529	0.328713	5.33262	9.68e-08	6.45e-07
									chr11:115919134:115920495	90.7482	-1.25148	0.234692	-5.33245	9.69e-08	6.46e-07
									chr17:83051311:83052353	1704.28	0.5685	0.106612	5.3324	9.69e-08	6.46e-07
									chr6:168936571:168937588	180.787	-1.99923	0.374926	-5.33233	9.7e-08	6.46e-07
									chr8:4706721:4707837	87.0372	-1.70828	0.320372	-5.33219	9.7e-08	6.47e-07
									chr11:116199125:116199878	89.688	1.24951	0.234341	5.33203	9.71e-08	6.47e-07
									chr2:80321918:80323295	492.781	0.919087	0.172374	5.33192	9.72e-08	6.48e-07
									chr14:44316717:44317629	87.8488	-1.30499	0.244757	-5.33179	9.73e-08	6.48e-07
									chr1:6259617:6262351	998.826	0.417107	0.0782332	5.33158	9.74e-08	6.49e-07
									chr6:126716452:126717523	132.613	-1.32867	0.249218	-5.33137	9.75e-08	6.5e-07
									chr13:107459376:107460578	135.601	-2.711	0.508503	-5.33133	9.75e-08	6.5e-07
									chr8:48062961:48063590	86.5851	1.86335	0.349509	5.33132	9.75e-08	6.5e-07
									chr17:32443969:32445452	1518.94	0.56849	0.106632	5.33132	9.75e-08	6.5e-07
									chr22:28933779:28934397	68.8337	1.71968	0.322565	5.33127	9.75e-08	6.5e-07
									chr11:22624696:22626166	1954.19	0.476695	0.0894158	5.33121	9.76e-08	6.5e-07
									chr5:150434563:150434852	49.1842	-1.68308	0.315711	-5.33108	9.76e-08	6.51e-07
									chr1:28552369:28553898	1423.33	0.465107	0.0872457	5.331	9.77e-08	6.51e-07
									chrX:84469304:84469557	21.6854	-1.77537	0.33303	-5.33094	9.77e-08	6.51e-07
									chr10:1715713:1716341	70.3585	-1.02753	0.192754	-5.33079	9.78e-08	6.51e-07
									chr15:90664813:90666239	404.93	0.541292	0.101544	5.33063	9.79e-08	6.52e-07
									chr3:34928907:34929528	35.564	-1.61746	0.303432	-5.33057	9.79e-08	6.52e-07
									chr4:155758587:155760255	1833.26	0.526895	0.0988442	5.33056	9.79e-08	6.52e-07
									chr9:136719381:136721856	2002.74	0.686368	0.128762	5.33053	9.79e-08	6.52e-07
									chr16:4327511:4328854	760.628	0.529471	0.0993283	5.33051	9.79e-08	6.52e-07
									chr8:124108747:124110170	70.2557	-1.2469	0.233926	-5.3303	9.81e-08	6.53e-07
									chr22:21714323:21715189	125.429	-1.69236	0.317498	-5.33028	9.81e-08	6.53e-07
									chr10:126062308:126062997	57.3988	-1.62064	0.304047	-5.33023	9.81e-08	6.53e-07
									chr14:33986841:33987202	40.443	-2.50105	0.469226	-5.33016	9.81e-08	6.54e-07
									chr10:3919599:3920212	35.5552	1.87757	0.352261	5.33004	9.82e-08	6.54e-07
									chr3:7157583:7158577	155.483	-1.22342	0.229541	-5.32985	9.83e-08	6.55e-07
									chr7:137003025:137003823	73.748	-1.96003	0.367754	-5.32974	9.84e-08	6.55e-07
									chr17:7012235:7013242	475.949	0.58776	0.11028	5.32973	9.84e-08	6.55e-07
									chr7:28902816:28903207	27.1087	1.83481	0.344261	5.3297	9.84e-08	6.55e-07
									chr22:40022830:40023899	113.888	1.07994	0.202628	5.32967	9.84e-08	6.55e-07
									chr1:87391973:87393111	188.276	-1.88658	0.35398	-5.32964	9.84e-08	6.55e-07
									chr13:41780602:41782517	375.822	1.06084	0.199048	5.32958	9.84e-08	6.55e-07
									chr6:6637324:6638225	44.8887	-1.65895	0.311273	-5.32956	9.84e-08	6.55e-07
									chr1:91872489:91873321	51.2197	-1.41195	0.264932	-5.32947	9.85e-08	6.56e-07
									chr12:5768541:5769273	31.604	-1.81756	0.341044	-5.3294	9.85e-08	6.56e-07
									chr2:46881767:46882991	135.331	-1.14218	0.214317	-5.32936	9.86e-08	6.56e-07
									chr18:398381:398644	30.5942	-1.82623	0.342678	-5.32929	9.86e-08	6.56e-07
									chr2:152585917:152586711	44.9276	-1.49942	0.281355	-5.32928	9.86e-08	6.56e-07
									chr18:38751721:38752443	47.0678	-1.2457	0.233747	-5.32927	9.86e-08	6.56e-07
									chr1:58064070:58064687	69.4947	1.34097	0.251624	5.32927	9.86e-08	6.56e-07
									chr1:86154644:86157557	1272.46	0.372674	0.0699299	5.32926	9.86e-08	6.56e-07
									chr11:46445942:46446898	60.2739	-1.53343	0.287748	-5.32908	9.87e-08	6.57e-07
									chr2:237290929:237291960	212.664	-2.05942	0.386451	-5.32906	9.87e-08	6.57e-07
									chr3:193391786:193392624	162.929	-1.70237	0.319452	-5.32903	9.87e-08	6.57e-07
									chr6:130620346:130621026	26.2179	-2.12414	0.398613	-5.32883	9.88e-08	6.58e-07
									chr6:137823835:137824944	215.089	-0.762672	0.143126	-5.32866	9.89e-08	6.58e-07
									chr20:44310298:44311623	1106.9	0.442258	0.0829991	5.32847	9.9e-08	6.59e-07
									chr2:88076910:88077680	58.9887	1.19681	0.224607	5.32844	9.91e-08	6.59e-07
									chr19:17079521:17080426	785.271	0.720505	0.135221	5.32835	9.91e-08	6.59e-07
									chr4:53702328:53703529	267.783	-1.10814	0.207973	-5.32829	9.91e-08	6.6e-07
									chr15:63510572:63510867	39.0295	1.32853	0.249337	5.32826	9.92e-08	6.6e-07
									chr12:2353813:2354888	129.119	-1.39084	0.261041	-5.32807	9.93e-08	6.6e-07
									chr18:48529809:48530287	45.5868	-1.58842	0.298126	-5.32801	9.93e-08	6.6e-07
									chr11:70653959:70654401	33.9223	1.86127	0.349338	5.32798	9.93e-08	6.61e-07
									chr17:38900583:38901670	200.866	-1.53121	0.287391	-5.32797	9.93e-08	6.61e-07
									chr1:205543127:205544353	990.593	0.815493	0.153062	5.32786	9.94e-08	6.61e-07
									chr21:7753475:7753950	62.9456	-1.29218	0.242535	-5.32781	9.94e-08	6.61e-07
									chr12:72872164:72873271	54.6962	1.44177	0.270621	5.32764	9.95e-08	6.62e-07
									chr12:118537102:118538211	137.175	1.80065	0.337989	5.32753	9.96e-08	6.62e-07
									chr1:157992930:157995985	1658.98	0.403755	0.075788	5.32743	9.96e-08	6.62e-07
									chr3:184843563:184844469	87.4765	-1.72589	0.323964	-5.32743	9.96e-08	6.62e-07
									chr4:9812309:9813202	34.5211	-1.80548	0.338905	-5.3274	9.96e-08	6.62e-07
									chr8:25854783:25855914	59.6302	-1.7878	0.33559	-5.32733	9.97e-08	6.63e-07
									chr1:184163477:184164292	49.9245	-2.06278	0.387218	-5.32718	9.97e-08	6.63e-07
									chr13:110109798:110110315	88.5324	-1.69942	0.319013	-5.32712	9.98e-08	6.63e-07
									chr5:67165567:67167251	198.755	-1.11066	0.208498	-5.32697	9.99e-08	6.64e-07
									chr12:123131198:123131837	40.2736	-2.10966	0.396034	-5.32696	9.99e-08	6.64e-07
									chr10:117652696:117653519	45.6508	-2.07807	0.390114	-5.32682	9.99e-08	6.64e-07
									chr16:54171328:54172667	143.081	-0.588763	0.11053	-5.32672	1e-07	6.65e-07
									chr18:74155947:74156699	24.2382	-1.8012	0.338152	-5.3266	1e-07	6.65e-07
									chr5:81755392:81755659	151.329	-1.23966	0.232735	-5.32651	1e-07	6.65e-07
									chr12:4680319:4681054	43.9205	1.55362	0.29168	5.32644	1e-07	6.66e-07
									chr11:111454435:111455603	149.948	-0.681902	0.128025	-5.32631	1e-07	6.66e-07
									chr9:39038854:39039651	69.3097	-1.34278	0.252103	-5.32631	1e-07	6.66e-07
									chr4:57200283:57201505	219.152	0.920139	0.172756	5.32623	1e-07	6.66e-07
									chr9:20700755:20701496	120.479	1.05436	0.197967	5.32593	1e-07	6.67e-07
									chr22:44380762:44383059	470.949	0.584208	0.109693	5.32586	1e-07	6.68e-07
									chr5:96502781:96504456	740.265	1.57378	0.295499	5.32584	1e-07	6.68e-07
									chr3:110069980:110071365	140.102	1.7664	0.331673	5.32574	1.01e-07	6.68e-07
									chr7:102063746:102065179	123.344	-1.02406	0.192289	-5.32562	1.01e-07	6.68e-07
									chr10:114754369:114755557	62.038	-1.96867	0.369666	-5.32555	1.01e-07	6.69e-07
									chrX:131578201:131578967	32.937	-1.57503	0.295764	-5.32531	1.01e-07	6.7e-07
									chr5:10351596:10351866	133.36	-1.10943	0.208343	-5.325	1.01e-07	6.71e-07
									chr2:108124757:108125517	48.8468	-2.71578	0.510014	-5.32492	1.01e-07	6.71e-07
									chr18:24013947:24015678	1349.9	0.662141	0.12435	5.32483	1.01e-07	6.71e-07
									chr3:122679147:122681627	842.24	0.364909	0.0685303	5.32477	1.01e-07	6.71e-07
									chr14:58243882:58245434	1978.98	0.426962	0.0801851	5.32471	1.01e-07	6.72e-07
									chr1:104239018:104239498	71.1406	1.74445	0.327618	5.32465	1.01e-07	6.72e-07
									chr6:17939853:17941050	133.331	0.933679	0.175356	5.32449	1.01e-07	6.72e-07
									chr4:625001:625866	100.71	-1.08028	0.202896	-5.3243	1.01e-07	6.73e-07
									chr1:60156803:60157443	97.5081	-0.879843	0.165251	-5.32429	1.01e-07	6.73e-07
									chr20:63955256:63957553	2089.65	0.517356	0.0971691	5.32428	1.01e-07	6.73e-07
									chr11:30479898:30480701	67.3126	1.24899	0.234587	5.32422	1.01e-07	6.73e-07
									chr14:24270757:24271937	1687.9	0.361175	0.0678377	5.32411	1.01e-07	6.74e-07
									chr4:53119354:53120359	220.183	-1.43346	0.269239	-5.32411	1.01e-07	6.74e-07
									chr10:23818406:23818976	80.6619	1.11973	0.210316	5.32405	1.01e-07	6.74e-07
									chr5:172051686:172052770	83.3014	-0.894294	0.167978	-5.32388	1.02e-07	6.74e-07
									chr6:26195353:26195818	422.29	0.514954	0.0967279	5.32374	1.02e-07	6.75e-07
									chr11:93908631:93909258	60.0288	-1.97403	0.370801	-5.32369	1.02e-07	6.75e-07
									chr1:26500023:26501723	1531.59	0.429442	0.0806721	5.3233	1.02e-07	6.76e-07
									chr17:81440632:81441242	184.319	0.555691	0.104389	5.3233	1.02e-07	6.76e-07
									chr3:138078782:138079361	37.0806	-2.16379	0.406479	-5.32326	1.02e-07	6.77e-07
									chr2:69828975:69830800	2143.73	0.511006	0.0959957	5.32321	1.02e-07	6.77e-07
									chr13:53051937:53053749	157.459	-1.08922	0.20462	-5.32315	1.02e-07	6.77e-07
									chr5:5066290:5067105	32.7246	-2.02646	0.380696	-5.32304	1.02e-07	6.77e-07
									chr5:5318072:5319767	70.5867	-1.32204	0.248363	-5.32302	1.02e-07	6.77e-07
									chr7:159021986:159022903	105.64	-1.41789	0.266386	-5.3227	1.02e-07	6.79e-07
									chr4:186843910:186845532	711.037	0.884848	0.166244	5.32258	1.02e-07	6.79e-07
									chr2:117198139:117198479	19.6554	1.60879	0.302258	5.32258	1.02e-07	6.79e-07
									chr17:50558871:50559192	191.873	0.729017	0.136972	5.32238	1.02e-07	6.8e-07
									chr22:45632700:45633877	118.123	-1.01785	0.191241	-5.32232	1.02e-07	6.8e-07
									chr17:80890869:80893165	378.543	-1.17454	0.220683	-5.32229	1.02e-07	6.8e-07
									chr10:93753675:93754018	74.2377	-1.20687	0.226758	-5.32228	1.02e-07	6.8e-07
									chr9:4077322:4078916	150.179	-1.19964	0.225405	-5.32214	1.03e-07	6.8e-07
									chr8:109680615:109681275	113.272	0.970726	0.182395	5.3221	1.03e-07	6.81e-07
									chr16:17270689:17272274	261.857	0.841673	0.158148	5.32205	1.03e-07	6.81e-07
									chr3:197664484:197666099	932.036	0.706241	0.132702	5.32201	1.03e-07	6.81e-07
									chr10:88372069:88372735	80.1457	1.25581	0.235974	5.32183	1.03e-07	6.81e-07
									chr11:1606713:1608043	105.295	-1.27849	0.240246	-5.32159	1.03e-07	6.82e-07
									chr6:54084097:54086077	157.112	-1.68513	0.316659	-5.32158	1.03e-07	6.82e-07
									chr1:43472034:43473234	148.736	-1.94658	0.365791	-5.32158	1.03e-07	6.82e-07
									chr5:172943264:172943822	49.484	-1.62987	0.306278	-5.32155	1.03e-07	6.82e-07
									chr3:194136736:194137304	417.304	0.806545	0.151563	5.32152	1.03e-07	6.82e-07
									chr3:150912974:150913620	44.2725	1.09588	0.205935	5.32151	1.03e-07	6.82e-07
									chr11:18012211:18014018	2141.46	0.565295	0.106234	5.32124	1.03e-07	6.83e-07
									chr5:61631246:61632548	456.59	0.844017	0.15862	5.32101	1.03e-07	6.84e-07
									chr5:174195440:174196252	81.1645	-1.35518	0.254691	-5.32089	1.03e-07	6.85e-07
									chr14:77457157:77458825	3644.85	0.471568	0.0886311	5.32057	1.03e-07	6.86e-07
									chr3:61828966:61830361	82.7541	-1.6291	0.306199	-5.32038	1.04e-07	6.87e-07
									chr3:179346339:179348228	2015.81	0.442026	0.083084	5.32023	1.04e-07	6.87e-07
									chr11:12769229:12770491	183.296	-1.88009	0.353387	-5.32021	1.04e-07	6.87e-07
									chr11:134067121:134067724	82.7006	1.87771	0.352946	5.32011	1.04e-07	6.88e-07
									chr18:69845505:69846555	193.546	-1.35515	0.254726	-5.32004	1.04e-07	6.88e-07
									chr7:103113024:103113923	79.314	-1.47925	0.278055	-5.31999	1.04e-07	6.88e-07
									chr2:125967698:125968947	79.7337	-1.16807	0.219564	-5.31992	1.04e-07	6.88e-07
									chr10:118595624:118597042	776.11	0.665441	0.12509	5.31971	1.04e-07	6.89e-07
									chr7:71325029:71325816	53.3677	-1.17132	0.22019	-5.31957	1.04e-07	6.89e-07
									chr19:39970326:39971666	2631.39	0.405603	0.0762473	5.31957	1.04e-07	6.89e-07
									chr11:35543513:35544041	39.3067	-1.45289	0.273125	-5.31951	1.04e-07	6.9e-07
									chr2:111227729:111228289	150.045	-1.23445	0.232062	-5.31949	1.04e-07	6.9e-07
									chr9:36319795:36320181	36.1023	-1.31932	0.248019	-5.31944	1.04e-07	6.9e-07
									chr17:37445861:37446565	61.2653	-1.61054	0.302767	-5.3194	1.04e-07	6.9e-07
									chr8:143596636:143599262	1892.18	0.429454	0.0807353	5.31928	1.04e-07	6.9e-07
									chr10:132469223:132470046	476.514	1.11723	0.210033	5.31928	1.04e-07	6.9e-07
									chr17:46259432:46260983	696.742	1.25731	0.236375	5.31914	1.04e-07	6.91e-07
									chr1:230773032:230773474	64.2894	-1.49357	0.280795	-5.31907	1.04e-07	6.91e-07
									chr7:106283889:106286031	3157.32	0.444687	0.0836024	5.31907	1.04e-07	6.91e-07
									chr9:62718:63693	206.206	-1.2073	0.226987	-5.31883	1.04e-07	6.92e-07
									chr1:214492474:214493030	46.6415	-1.3402	0.251973	-5.31883	1.04e-07	6.92e-07
									chr11:116505808:116506887	79.2862	0.944667	0.177608	5.31883	1.04e-07	6.92e-07
									chr12:101844953:101845838	93.7697	1.2729	0.239321	5.31881	1.04e-07	6.92e-07
									chr4:78417417:78418237	79.9297	-1.47831	0.277952	-5.3186	1.05e-07	6.93e-07
									chr18:44537241:44537951	37.6661	-2.0534	0.386083	-5.31853	1.05e-07	6.93e-07
									chr14:58969946:58971464	126.272	-0.988089	0.185783	-5.31851	1.05e-07	6.93e-07
									chr11:18526215:18527729	2037.14	0.415038	0.0780371	5.31847	1.05e-07	6.93e-07
									chr4:156773766:156774804	95.8231	-1.21074	0.227651	-5.31838	1.05e-07	6.93e-07
									chr12:6178509:6179976	281.704	-1.04857	0.197164	-5.31827	1.05e-07	6.94e-07
									chr2:237100919:237101754	105.356	1.56589	0.294438	5.31822	1.05e-07	6.94e-07
									chr9:95496827:95496992	43.482	1.40831	0.26481	5.31818	1.05e-07	6.94e-07
									chrX:134542453:134542862	58.6662	-1.50592	0.283175	-5.31799	1.05e-07	6.95e-07
									chr8:37782967:37784273	265.527	-1.07789	0.202689	-5.31793	1.05e-07	6.95e-07
									chr2:111191085:111192177	37.3762	-1.42279	0.267555	-5.31774	1.05e-07	6.96e-07
									chr6:44264746:44265806	1286.04	0.389452	0.0732367	5.31772	1.05e-07	6.96e-07
									chrX:32074199:32075450	66.5608	1.0124	0.190387	5.3176	1.05e-07	6.96e-07
									chr12:67617440:67618345	63.3045	-1.08835	0.204683	-5.31725	1.05e-07	6.97e-07
									chr6:35739559:35741349	1089.22	0.649849	0.122217	5.31717	1.05e-07	6.98e-07
									chr12:87469417:87470653	45.3462	-1.5026	0.282596	-5.31714	1.05e-07	6.98e-07
									chr11:60576682:60577348	68.1033	2.48294	0.466975	5.31707	1.05e-07	6.98e-07
									chr11:71120431:71121078	58.1617	-0.975357	0.18344	-5.31704	1.05e-07	6.98e-07
									chr15:54011634:54012129	36.8643	1.73709	0.326704	5.317	1.05e-07	6.98e-07
									chr19:17686332:17688979	842.685	0.849376	0.159749	5.31693	1.06e-07	6.98e-07
									chr10:82574748:82575181	28.3225	2.39612	0.450667	5.31682	1.06e-07	6.99e-07
									chr12:1496145:1497257	170.931	-1.43604	0.270113	-5.31643	1.06e-07	7e-07
									chr5:53091191:53091718	45.0617	-1.6378	0.308065	-5.31643	1.06e-07	7e-07
									chr3:45679936:45680253	23.603	-1.83617	0.345379	-5.3164	1.06e-07	7e-07
									chr8:11283879:11285350	1503.35	0.416565	0.0783606	5.316	1.06e-07	7.02e-07
									chr11:86735420:86736577	124.634	-1.9244	0.362003	-5.31598	1.06e-07	7.02e-07
									chr2:129490548:129491538	48.9449	-1.40652	0.264584	-5.31597	1.06e-07	7.02e-07
									chr9:113220630:113222354	2002.8	0.347762	0.0654188	5.31594	1.06e-07	7.02e-07
									chr9:137200238:137201649	1949.17	0.505258	0.0950467	5.3159	1.06e-07	7.02e-07
									chr14:95701044:95702455	68.2515	-1.67019	0.314194	-5.31578	1.06e-07	7.03e-07
									chr4:65942992:65943573	187.871	-0.793178	0.149212	-5.31577	1.06e-07	7.03e-07
									chr18:29164807:29165846	218.827	-1.72157	0.323864	-5.31573	1.06e-07	7.03e-07
									chr11:62974608:62975660	195.266	-0.55078	0.103614	-5.31568	1.06e-07	7.03e-07
									chr15:61090630:61091875	102.356	1.75535	0.330222	5.31566	1.06e-07	7.03e-07
									chr10:79444601:79446903	3010.2	0.454056	0.0854196	5.31559	1.06e-07	7.03e-07
									chr10:82660090:82660944	30.8488	-1.74208	0.327735	-5.31551	1.06e-07	7.03e-07
									chr1:230158031:230159655	418.856	0.711455	0.133848	5.31539	1.06e-07	7.04e-07
									chr9:19126774:19128677	804.987	0.793796	0.149339	5.31538	1.06e-07	7.04e-07
									chr7:132231848:132233373	156.819	-1.82949	0.344189	-5.31537	1.06e-07	7.04e-07
									chr5:7868244:7869946	1371.64	0.482931	0.0908576	5.31525	1.07e-07	7.04e-07
									chr16:65659431:65660491	50.0585	-1.11462	0.209704	-5.31519	1.07e-07	7.05e-07
									chr12:52260645:52261596	59.0948	-1.08349	0.203851	-5.31511	1.07e-07	7.05e-07
									chrX:42979019:42979280	18.007	-1.78811	0.336428	-5.31499	1.07e-07	7.05e-07
									chr15:90954474:90955628	926.612	0.640391	0.120489	5.31495	1.07e-07	7.05e-07
									chr2:54359965:54360601	86.6876	-1.40945	0.265188	-5.3149	1.07e-07	7.06e-07
									chr7:52114574:52115174	29.7719	1.8655	0.351004	5.31476	1.07e-07	7.06e-07
									chr6:145544075:145544815	43.7162	-1.87913	0.35357	-5.31473	1.07e-07	7.06e-07
									chr4:93407971:93409773	128.266	0.850645	0.160056	5.31467	1.07e-07	7.06e-07
									chr22:37302492:37303519	218.648	1.06736	0.200835	5.31461	1.07e-07	7.07e-07
									chr11:268729:269748	76.8168	-1.09434	0.205912	-5.31461	1.07e-07	7.07e-07
									chr19:12836100:12836639	348.202	0.433518	0.0815711	5.31461	1.07e-07	7.07e-07
									chr10:50604896:50605704	82.0286	-1.72806	0.325161	-5.31446	1.07e-07	7.07e-07
									chr17:57714361:57715326	152.423	-2.0152	0.379206	-5.31427	1.07e-07	7.08e-07
									chr3:139378423:139379215	71.364	1.85616	0.34928	5.31426	1.07e-07	7.08e-07
									chr3:37862144:37862564	225.1	0.723164	0.136082	5.31417	1.07e-07	7.08e-07
									chr16:79428831:79430840	394.205	-1.17706	0.221502	-5.314	1.07e-07	7.09e-07
									chr7:123710381:123711312	84.6159	0.770878	0.145067	5.31393	1.07e-07	7.09e-07
									chr19:12792539:12792950	263.382	0.823859	0.155044	5.31373	1.07e-07	7.1e-07
									chr22:46457422:46458160	80.0448	-1.3335	0.250959	-5.31361	1.07e-07	7.1e-07
									chr3:44396242:44396892	60.1131	-1.45275	0.273404	-5.31357	1.08e-07	7.1e-07
									chr11:72546719:72547893	58.4627	1.62922	0.306625	5.31338	1.08e-07	7.11e-07
									chr8:80991646:80992499	328.254	-0.516904	0.097285	-5.3133	1.08e-07	7.11e-07
									chr2:42931502:42932188	126.468	-1.40687	0.264784	-5.31327	1.08e-07	7.11e-07
									chr6:170224177:170225262	405.732	-1.16282	0.218859	-5.31309	1.08e-07	7.12e-07
									chr4:124028023:124028993	89.0235	-1.74369	0.328215	-5.31264	1.08e-07	7.14e-07
									chr2:214542312:214543240	44.6295	-1.91923	0.361259	-5.31262	1.08e-07	7.14e-07
									chr1:216075154:216075725	64.7581	-1.38167	0.260074	-5.31261	1.08e-07	7.14e-07
									chr17:51647035:51648278	66.2723	-1.39008	0.261658	-5.31257	1.08e-07	7.14e-07
									chr15:77702233:77703172	168.242	-0.900099	0.169429	-5.31255	1.08e-07	7.14e-07
									chr2:109457417:109458282	71.7689	-1.15691	0.217769	-5.31253	1.08e-07	7.14e-07
									chr4:184845112:184846234	81.2718	-1.4895	0.280375	-5.31253	1.08e-07	7.14e-07
									chr2:225270847:225271322	56.1963	-1.60996	0.303052	-5.31248	1.08e-07	7.14e-07
									chr12:104656388:104656732	47.4597	-1.56459	0.294514	-5.31244	1.08e-07	7.14e-07
									chr10:83012800:83013254	26.9433	-1.71997	0.323763	-5.31244	1.08e-07	7.14e-07
									chr1:211359627:211361212	90.745	-1.57393	0.296275	-5.3124	1.08e-07	7.14e-07
									chr18:79566892:79568364	476.198	-0.927943	0.174682	-5.31219	1.08e-07	7.15e-07
									chr7:4415841:4416926	100.543	0.745208	0.140288	5.31201	1.08e-07	7.16e-07
									chr12:64672742:64674617	564.234	-1.81556	0.341787	-5.31196	1.08e-07	7.16e-07
									chr11:126601554:126602650	225.917	-0.934723	0.175966	-5.31195	1.08e-07	7.16e-07
									chr3:126134012:126135173	284.709	0.551503	0.103823	5.31194	1.08e-07	7.16e-07
									chr2:188517462:188518196	46.4545	-1.49638	0.281702	-5.31194	1.08e-07	7.16e-07
									chr19:1286850:1288238	231.28	0.649895	0.12235	5.31177	1.09e-07	7.17e-07
									chr6:39681620:39682440	41.7426	-2.03141	0.382454	-5.31151	1.09e-07	7.18e-07
									chr9:133115713:133116093	54.0482	-1.40635	0.264777	-5.31145	1.09e-07	7.18e-07
									chr3:52039463:52040802	437.253	1.08783	0.204812	5.31135	1.09e-07	7.18e-07
									chr16:1584871:1585883	266.345	1.46707	0.276219	5.31126	1.09e-07	7.19e-07
									chr19:4565119:4565743	48.7501	-1.45583	0.274106	-5.31118	1.09e-07	7.19e-07
									chr17:76049877:76050215	14.0187	2.11389	0.398024	5.31095	1.09e-07	7.2e-07
									chr7:102748427:102749686	3329.58	0.40083	0.0754735	5.31087	1.09e-07	7.2e-07
									chr20:9241152:9242039	40.1667	-2.19194	0.412746	-5.31062	1.09e-07	7.21e-07
									chr1:5597286:5599003	269.082	-1.30882	0.246456	-5.31058	1.09e-07	7.21e-07
									chr6:163324365:163325618	274.477	-1.16174	0.21877	-5.31033	1.09e-07	7.22e-07
									chr22:39501776:39502968	1437.14	0.449164	0.0845885	5.31	1.1e-07	7.23e-07
									chr14:36583482:36584669	398.516	1.61895	0.304897	5.30982	1.1e-07	7.24e-07
									chr16:28211057:28212507	1320.26	0.458063	0.0862688	5.30972	1.1e-07	7.24e-07
									chr11:11976932:11977759	194.482	-1.89366	0.356666	-5.30934	1.1e-07	7.26e-07
									chr17:28290599:28291771	52.7023	-2.25508	0.42474	-5.30931	1.1e-07	7.26e-07
									chr2:182631055:182631848	52.1073	2.03736	0.383735	5.30929	1.1e-07	7.26e-07
									chr15:89828080:89829556	122.648	-1.19449	0.224982	-5.30928	1.1e-07	7.26e-07
									chr12:94074667:94075830	117.265	-1.15695	0.217916	-5.30914	1.1e-07	7.27e-07
									chr3:168248457:168250744	3264.56	0.465358	0.0876523	5.30914	1.1e-07	7.27e-07
									chr4:99968180:99968854	42.6215	-2.22242	0.418605	-5.30912	1.1e-07	7.27e-07
									chr6:160394239:160395161	58.0572	-1.33192	0.250879	-5.30903	1.1e-07	7.27e-07
									chr17:1820212:1821521	291.034	-1.22813	0.231329	-5.309	1.1e-07	7.27e-07
									chr20:38747639:38749024	1495.48	0.427722	0.0805668	5.30891	1.1e-07	7.27e-07
									chr6:90403390:90404434	205.118	-1.13416	0.213636	-5.30886	1.1e-07	7.27e-07
									chr16:689750:690736	449.811	0.516087	0.0972129	5.30883	1.1e-07	7.28e-07
									chr16:11079605:11080189	61.7472	-2.26577	0.426793	-5.30883	1.1e-07	7.28e-07
									chr6:53651175:53652377	842.835	0.571334	0.107621	5.30876	1.1e-07	7.28e-07
									chr2:225486225:225486593	26.7595	-1.46537	0.276035	-5.30864	1.1e-07	7.28e-07
									chr10:102642805:102644485	1238.72	0.396801	0.0747494	5.30842	1.11e-07	7.29e-07
									chr1:67554895:67556065	173.499	-1.10749	0.208635	-5.30827	1.11e-07	7.3e-07
									chrX:40105234:40107098	859.9	0.509878	0.0960536	5.30826	1.11e-07	7.3e-07
									chr4:182612170:182613222	63.9016	1.65775	0.312297	5.30826	1.11e-07	7.3e-07
									chr4:174037092:174038072	49.0923	-2.28812	0.431055	-5.30819	1.11e-07	7.3e-07
									chr2:172710505:172711398	114.005	-0.739554	0.139324	-5.30816	1.11e-07	7.3e-07
									chr7:132398377:132399049	55.5223	1.37426	0.258899	5.30809	1.11e-07	7.3e-07
									chr17:29018722:29020891	384.921	0.899693	0.169497	5.30803	1.11e-07	7.3e-07
									chr2:84959190:84959652	95.2569	-1.40867	0.265394	-5.30786	1.11e-07	7.31e-07
									chr2:183010071:183010575	73.1033	-1.18276	0.222834	-5.30783	1.11e-07	7.31e-07
									chrX:3145278:3146235	37.6733	-2.3496	0.442674	-5.30775	1.11e-07	7.31e-07
									chr1:33886071:33887008	94.1791	-1.23087	0.231902	-5.30772	1.11e-07	7.32e-07
									chr6:150313376:150314300	56.6429	-1.79501	0.338194	-5.30763	1.11e-07	7.32e-07
									chr7:131250058:131250863	83.9459	1.31971	0.248672	5.30704	1.11e-07	7.34e-07
									chr7:28853141:28854747	750.428	0.457956	0.0862922	5.30704	1.11e-07	7.34e-07
									chr10:79431872:79432279	45.5612	-1.13522	0.213914	-5.30692	1.11e-07	7.35e-07
									chr15:58793541:58794543	74.2337	-2.16271	0.407526	-5.30691	1.11e-07	7.35e-07
									chr1:186155507:186156118	48.5645	-1.29406	0.243847	-5.30685	1.12e-07	7.35e-07
									chr18:27711740:27714063	725.662	-1.042	0.196353	-5.3068	1.12e-07	7.35e-07
									chr19:51366210:51368499	3886.08	0.415516	0.0782992	5.30677	1.12e-07	7.35e-07
									chrX:9878167:9878901	247.168	1.5054	0.283676	5.30677	1.12e-07	7.35e-07
									chr13:95002216:95004335	265.363	0.76247	0.143693	5.30626	1.12e-07	7.37e-07
									chr18:79988003:79989315	1700.23	0.439623	0.0828506	5.30622	1.12e-07	7.37e-07
									chr10:4482682:4483056	17.3822	2.72998	0.514508	5.306	1.12e-07	7.38e-07
									chr11:14499104:14500670	1227.18	0.465586	0.08775	5.30583	1.12e-07	7.39e-07
									chr1:30058853:30059458	29.8221	-1.75078	0.329982	-5.30567	1.12e-07	7.39e-07
									chr15:92666807:92667944	92.7225	-1.29975	0.244974	-5.30567	1.12e-07	7.39e-07
									chr1:50106108:50106327	34.1639	1.94697	0.366961	5.30566	1.12e-07	7.39e-07
									chr10:128011163:128011987	247.791	0.555125	0.104635	5.30537	1.12e-07	7.41e-07
									chr17:41773263:41774220	142.717	-1.54717	0.291624	-5.30536	1.12e-07	7.41e-07
									chr21:39387446:39388992	980.907	0.444186	0.0837244	5.30533	1.12e-07	7.41e-07
									chr14:63427470:63428344	42.294	1.12086	0.211273	5.30526	1.13e-07	7.41e-07
									chr5:36301730:36302676	508.941	0.826337	0.155759	5.30523	1.13e-07	7.41e-07
									chr4:186143995:186145738	1607.15	0.381497	0.07191	5.30521	1.13e-07	7.41e-07
									chr7:46281670:46282677	91.997	1.04366	0.196725	5.30516	1.13e-07	7.41e-07
									chr15:31338310:31339751	242.665	0.72177	0.136053	5.30507	1.13e-07	7.42e-07
									chr2:189123751:189124608	48.626	-2.5196	0.474943	-5.30505	1.13e-07	7.42e-07
									chr9:26259865:26260616	34.2235	-2.11813	0.39927	-5.305	1.13e-07	7.42e-07
									chr2:128638202:128639447	1517.01	0.681103	0.128389	5.30498	1.13e-07	7.42e-07
									chr11:74682774:74684434	274.628	0.687292	0.129559	5.30487	1.13e-07	7.42e-07
									chr6:17599939:17601594	1457.1	0.442	0.083322	5.30473	1.13e-07	7.43e-07
									chr7:21412490:21413637	120.432	-0.988462	0.18634	-5.30463	1.13e-07	7.43e-07
									chr9:130698548:130698823	66.7636	-2.25759	0.425604	-5.30445	1.13e-07	7.44e-07
									chr11:14519662:14521116	1598.32	0.338982	0.0639066	5.30434	1.13e-07	7.44e-07
									chr2:219057263:219059484	640.477	0.566719	0.106842	5.30425	1.13e-07	7.45e-07
									chr9:91906041:91906548	38.754	-1.14381	0.215643	-5.30415	1.13e-07	7.45e-07
									chr1:208058161:208059941	188.444	-1.24983	0.235633	-5.30412	1.13e-07	7.45e-07
									chr2:63587803:63589375	2818.48	0.418381	0.0788787	5.3041	1.13e-07	7.45e-07
									chr12:57782252:57783693	594.433	0.380612	0.0717594	5.304	1.13e-07	7.45e-07
									chr5:135690288:135692001	178.426	-2.67385	0.504121	-5.30398	1.13e-07	7.45e-07
									chr18:24520533:24521482	75.4451	-1.30079	0.245252	-5.3039	1.13e-07	7.46e-07
									chr5:134245033:134245602	80.9544	-1.01434	0.191246	-5.30384	1.13e-07	7.46e-07
									chr16:49472662:49473439	63.372	1.44748	0.272912	5.30384	1.13e-07	7.46e-07
									chr13:36775001:36775297	31.919	-1.6667	0.314245	-5.30383	1.13e-07	7.46e-07
									chr13:94765051:94765405	28.3401	1.44999	0.273393	5.30369	1.13e-07	7.47e-07
									chr12:93377420:93379254	2157.15	0.481885	0.090862	5.30348	1.14e-07	7.47e-07
									chr11:63613022:63614715	711.469	0.724571	0.136625	5.30337	1.14e-07	7.48e-07
									chr1:156281792:156283511	1744.73	0.451188	0.085076	5.30336	1.14e-07	7.48e-07
									chr18:3602438:3605356	3706.63	0.541453	0.102097	5.30333	1.14e-07	7.48e-07
									chr11:121236068:121237291	80.6111	-1.86102	0.350933	-5.30307	1.14e-07	7.49e-07
									chr2:45573846:45575021	41.8442	-1.71572	0.323535	-5.30304	1.14e-07	7.49e-07
									chr13:41398383:41399275	80.2203	1.35146	0.254852	5.30293	1.14e-07	7.49e-07
									chr17:34780628:34782256	177.803	-1.1356	0.214147	-5.30289	1.14e-07	7.5e-07
									chr15:57731363:57733017	149.711	-1.16313	0.219341	-5.30285	1.14e-07	7.5e-07
									chr6:30646464:30648189	1383.53	0.429045	0.0809085	5.30284	1.14e-07	7.5e-07
									chr20:63501949:63503094	189.9	1.07799	0.203287	5.30281	1.14e-07	7.5e-07
									chr16:1167004:1168073	707.99	1.36136	0.256726	5.30275	1.14e-07	7.5e-07
									chr2:216081175:216082733	1047.91	0.636551	0.120043	5.30267	1.14e-07	7.5e-07
									chr12:65518566:65519353	48.1842	-1.68942	0.318602	-5.3026	1.14e-07	7.51e-07
									chr15:39199002:39199540	81.5593	1.06836	0.201479	5.30256	1.14e-07	7.51e-07
									chr4:19738902:19739786	208.191	-1.66165	0.313368	-5.30254	1.14e-07	7.51e-07
									chr8:6971861:6973006	77.6961	-1.54878	0.292089	-5.30243	1.14e-07	7.51e-07
									chr11:131609003:131610292	123.782	-1.27692	0.24082	-5.30241	1.14e-07	7.51e-07
									chr16:85573624:85575515	633.897	0.880209	0.166005	5.30229	1.14e-07	7.52e-07
									chr12:2911776:2912717	123.104	1.0613	0.20016	5.30228	1.14e-07	7.52e-07
									chr17:82003349:82004373	208.872	-1.54913	0.292172	-5.30211	1.14e-07	7.52e-07
									chr1:212612058:212612919	489.072	-1.63889	0.309102	-5.30209	1.14e-07	7.52e-07
									chr9:19456517:19457935	314.28	0.452918	0.085423	5.30207	1.14e-07	7.52e-07
									chr3:30073330:30074136	41.8204	-1.32066	0.249089	-5.30195	1.15e-07	7.53e-07
									chr1:39170714:39171185	482.098	1.10372	0.208173	5.30192	1.15e-07	7.53e-07
									chr17:8288087:8289530	1197.3	0.455462	0.0859119	5.3015	1.15e-07	7.55e-07
									chr12:116631338:116632181	55.4539	-0.93554	0.176471	-5.30137	1.15e-07	7.55e-07
									chr11:120217701:120219086	158.753	-0.681693	0.128589	-5.30133	1.15e-07	7.55e-07
									chr2:218805281:218806693	114.469	-1.07576	0.202925	-5.30126	1.15e-07	7.56e-07
									chr21:16533688:16535508	1557.04	1.21092	0.228421	5.30125	1.15e-07	7.56e-07
									chr15:29102968:29104632	532.564	0.990837	0.186907	5.30124	1.15e-07	7.56e-07
									chr1:225834213:225835255	96.3166	-1.13289	0.213704	-5.30124	1.15e-07	7.56e-07
									chr16:2603112:2604295	1290.32	0.328825	0.0620284	5.3012	1.15e-07	7.56e-07
									chr6:133039863:133040725	53.27	-0.930799	0.175587	-5.30106	1.15e-07	7.56e-07
									chr19:1478501:1479855	949.742	0.424131	0.0800094	5.30101	1.15e-07	7.56e-07
									chr17:1362134:1362359	53.2756	1.28848	0.243069	5.30089	1.15e-07	7.57e-07
									chr4:125750362:125751580	165.094	-0.603499	0.113855	-5.30058	1.15e-07	7.58e-07
									chr5:147508748:147510598	1521.97	0.54856	0.103491	5.30055	1.15e-07	7.58e-07
									chr18:21300109:21301358	64.3065	2.20696	0.416367	5.30052	1.15e-07	7.58e-07
									chrX:24760279:24761157	43.0599	-2.32539	0.438715	-5.30045	1.16e-07	7.59e-07
									chr9:92293401:92294678	1339.54	0.354999	0.0669754	5.30044	1.16e-07	7.59e-07
									chr3:141081196:141082224	357.93	-1.1051	0.208493	-5.30041	1.16e-07	7.59e-07
									chr5:124651015:124652752	1535.78	0.595928	0.112433	5.30027	1.16e-07	7.59e-07
									chr1:234288798:234289607	94.0838	-2.10997	0.398101	-5.30008	1.16e-07	7.6e-07
									chr10:71430880:71432213	177.161	-1.26038	0.237812	-5.29989	1.16e-07	7.61e-07
									chr5:82863318:82863606	201.92	1.32807	0.250589	5.29981	1.16e-07	7.61e-07
									chr10:70403488:70405830	1855.89	0.429719	0.0810856	5.29958	1.16e-07	7.62e-07
									chr4:85953000:85954097	74.3398	-1.38303	0.260972	-5.29955	1.16e-07	7.62e-07
									chr20:44496989:44497370	28.7265	-1.89639	0.357841	-5.29952	1.16e-07	7.62e-07
									chr1:11316564:11317299	142.198	-1.32115	0.249298	-5.29949	1.16e-07	7.62e-07
									chr12:97716393:97716705	35.5658	-1.26808	0.239287	-5.29941	1.16e-07	7.63e-07
									chr2:179850195:179850682	34.2842	-1.92256	0.362795	-5.29931	1.16e-07	7.63e-07
									chr13:21837855:21839042	107.633	-1.30337	0.245954	-5.29925	1.16e-07	7.63e-07
									chr15:26771264:26774233	1713.6	0.550214	0.10383	5.29919	1.16e-07	7.63e-07
									chr16:22007149:22009416	631.226	-0.588535	0.111064	-5.29906	1.16e-07	7.64e-07
									chr14:65704100:65704368	22.0913	1.4532	0.274242	5.29896	1.16e-07	7.64e-07
									chr15:70604569:70606236	618.814	-1.08132	0.204063	-5.29894	1.16e-07	7.64e-07
									chr6:157929058:157929651	71.5509	1.98917	0.375397	5.29886	1.17e-07	7.65e-07
									chr13:108450658:108451558	32.1336	1.72732	0.325982	5.29883	1.17e-07	7.65e-07
									chr20:32518288:32518998	372.016	0.964532	0.18203	5.29874	1.17e-07	7.65e-07
									chr22:42608285:42609757	1075.61	0.457937	0.0864242	5.29872	1.17e-07	7.65e-07
									chr10:128928663:128929692	101.436	-2.19172	0.413634	-5.2987	1.17e-07	7.65e-07
									chr19:28009579:28010238	24.5346	-2.19966	0.415135	-5.29867	1.17e-07	7.65e-07
									chr15:22359627:22359911	18.9295	2.18816	0.412969	5.2986	1.17e-07	7.66e-07
									chr19:58009293:58010196	338.742	1.68107	0.31727	5.29853	1.17e-07	7.66e-07
									chr8:144754693:144756222	1147.83	0.501802	0.0947104	5.29828	1.17e-07	7.67e-07
									chr10:17238007:17239703	534.786	-0.678501	0.128063	-5.29819	1.17e-07	7.67e-07
									chr6:32075228:32075486	26.9955	-1.54271	0.291178	-5.29815	1.17e-07	7.67e-07
									chr13:43428705:43429599	63.698	1.8045	0.340592	5.29812	1.17e-07	7.67e-07
									chr5:150778214:150779656	1198.97	0.490438	0.0925689	5.29808	1.17e-07	7.68e-07
									chr7:5426437:5427603	946.557	0.518231	0.0978151	5.29807	1.17e-07	7.68e-07
									chr11:111819538:111820207	32.448	-2.20601	0.416383	-5.29804	1.17e-07	7.68e-07
									chr15:69045707:69046635	137.113	-1.24902	0.235753	-5.29802	1.17e-07	7.68e-07
									chr17:77746405:77747750	582.139	1.23858	0.233784	5.29797	1.17e-07	7.68e-07
									chr17:7405605:7405799	175.142	0.507542	0.0958007	5.2979	1.17e-07	7.68e-07
									chr19:23074889:23076119	1142.65	0.407023	0.0768276	5.29788	1.17e-07	7.68e-07
									chr2:168455850:168457655	1860.39	0.489846	0.0924631	5.29774	1.17e-07	7.69e-07
									chr11:120335557:120337698	1456.5	0.486114	0.0917589	5.29773	1.17e-07	7.69e-07
									chr1:171868136:171869632	76.721	-1.53751	0.290225	-5.29767	1.17e-07	7.69e-07
									chr17:17551177:17551922	202.023	-1.09529	0.206755	-5.29752	1.17e-07	7.7e-07
									chr16:54193372:54195105	278.996	-0.588801	0.111148	-5.29745	1.17e-07	7.7e-07
									chr6:95087198:95088039	937.473	1.35188	0.255197	5.2974	1.17e-07	7.7e-07
									chr16:60122724:60124023	114.891	1.75492	0.331287	5.29729	1.18e-07	7.7e-07
									chr6:43436192:43437663	174.648	-0.873608	0.164919	-5.29719	1.18e-07	7.71e-07
									chr11:13101438:13103018	306.659	1.90074	0.358827	5.29709	1.18e-07	7.71e-07
									chr1:236844486:236845193	61.7721	-1.81749	0.343117	-5.29698	1.18e-07	7.72e-07
									chr17:47239704:47240640	45.0313	-1.66987	0.315252	-5.29694	1.18e-07	7.72e-07
									chr21:44872553:44874837	1870.5	0.50123	0.0946269	5.29691	1.18e-07	7.72e-07
									chr11:46700236:46701526	1731.8	0.344352	0.0650116	5.29678	1.18e-07	7.72e-07
									chr8:122959654:122960160	49.5564	-1.21457	0.229308	-5.29666	1.18e-07	7.73e-07
									chr3:50515309:50517014	1633.83	0.786914	0.14857	5.29659	1.18e-07	7.73e-07
									chr12:57744259:57745859	1939.68	0.373073	0.0704374	5.29652	1.18e-07	7.73e-07
									chr1:210123260:210125627	117.12	-1.39136	0.262703	-5.29632	1.18e-07	7.74e-07
									chr6:136889768:136891292	134.545	-0.814667	0.153821	-5.2962	1.18e-07	7.75e-07
									chr12:113231494:113232261	106.71	-1.80344	0.340523	-5.29609	1.18e-07	7.75e-07
									chr22:28111825:28113293	683.497	-0.991048	0.187134	-5.29592	1.18e-07	7.76e-07
									chr5:43065381:43067665	1711.57	0.447226	0.0844486	5.29584	1.18e-07	7.76e-07
									chr2:213167346:213167871	36.5878	1.56419	0.295365	5.29578	1.19e-07	7.76e-07
									chr1:22826510:22827530	132.595	-0.651368	0.122999	-5.29573	1.19e-07	7.77e-07
									chr4:173537676:173539404	470.192	0.642355	0.121297	5.29573	1.19e-07	7.77e-07
									chr1:7298126:7298592	63.7279	-1.39722	0.263842	-5.29567	1.19e-07	7.77e-07
									chr8:6594064:6594921	252.283	-2.02765	0.382889	-5.29566	1.19e-07	7.77e-07
									chr17:59406071:59407506	104.857	-0.908765	0.171608	-5.29559	1.19e-07	7.77e-07
									chr3:21273189:21274628	59.4084	-1.50167	0.283585	-5.29528	1.19e-07	7.78e-07
									chr12:70719603:70720573	224.83	0.65058	0.122862	5.29522	1.19e-07	7.79e-07
									chr17:65730293:65731307	39.9943	-2.02588	0.382587	-5.29521	1.19e-07	7.79e-07
									chr4:15912757:15913981	63.5637	-1.47672	0.27888	-5.29517	1.19e-07	7.79e-07
									chr7:115728400:115729533	131.951	1.4546	0.274705	5.29514	1.19e-07	7.79e-07
									chr15:98858549:98859207	78.2292	1.16713	0.220424	5.29494	1.19e-07	7.8e-07
									chrX:70422695:70424534	1447.72	0.533341	0.100732	5.29466	1.19e-07	7.81e-07
									chr6:143401167:143401531	32.4791	1.26915	0.239704	5.29466	1.19e-07	7.81e-07
									chr15:64237415:64238124	30.4099	2.46469	0.465505	5.29465	1.19e-07	7.81e-07
									chr10:89283166:89284786	374.032	-1.15135	0.217457	-5.29461	1.19e-07	7.81e-07
									chr12:108004244:108004863	54.9881	-1.62246	0.306444	-5.29446	1.19e-07	7.81e-07
									chr12:122021152:122024443	1260.98	0.380192	0.0718106	5.29437	1.19e-07	7.82e-07
									chr1:110406970:110408294	1098.61	0.44189	0.0834643	5.29435	1.19e-07	7.82e-07
									chr7:1667576:1667963	170.169	0.884994	0.16716	5.29429	1.19e-07	7.82e-07
									chr10:98460689:98461452	57.0961	-1.93923	0.366289	-5.29424	1.2e-07	7.82e-07
									chr12:34021875:34023197	1304.45	0.329833	0.0623006	5.29423	1.2e-07	7.82e-07
									chr5:118597320:118598606	91.1704	1.14747	0.216745	5.29409	1.2e-07	7.83e-07
									chr3:9402539:9403172	337.702	0.981791	0.185451	5.29408	1.2e-07	7.83e-07
									chr1:181010587:181011727	164.23	-2.07205	0.391393	-5.29404	1.2e-07	7.83e-07
									chr18:25266436:25267831	122.571	-0.892936	0.168671	-5.29396	1.2e-07	7.83e-07
									chr12:76680577:76681651	204.402	-1.55282	0.293337	-5.29364	1.2e-07	7.85e-07
									chr12:46964097:46965463	158.315	-1.87264	0.35376	-5.29353	1.2e-07	7.85e-07
									chr20:50103392:50104093	49.7353	-2.27063	0.428977	-5.29313	1.2e-07	7.87e-07
									chr5:178376664:178377364	37.4416	-1.24136	0.234525	-5.29309	1.2e-07	7.87e-07
									chr10:76552172:76553275	80.4927	-1.82074	0.343995	-5.29293	1.2e-07	7.88e-07
									chr20:46468025:46469048	68.0604	0.96141	0.181644	5.29282	1.2e-07	7.88e-07
									chr3:185362706:185363947	1230.6	0.609243	0.115111	5.29268	1.21e-07	7.89e-07
									chr19:1565974:1567645	1413.19	0.526172	0.0994168	5.29259	1.21e-07	7.89e-07
									chrX:141278326:141278608	18.2729	-1.91912	0.362607	-5.29257	1.21e-07	7.89e-07
									chr1:204659016:204659531	98.4494	2.32133	0.438615	5.2924	1.21e-07	7.9e-07
									chrX:13387630:13389174	86.8623	-2.26326	0.42765	-5.29231	1.21e-07	7.9e-07
									chr2:40371163:40372959	196.291	-0.891986	0.168546	-5.29222	1.21e-07	7.9e-07
									chr7:78073246:78074485	189.557	1.14012	0.215436	5.29214	1.21e-07	7.91e-07
									chr2:189209878:189210599	59.7603	-1.54257	0.291483	-5.29214	1.21e-07	7.91e-07
									chr9:131641550:131642777	123.873	-1.39048	0.262748	-5.29205	1.21e-07	7.91e-07
									chr7:111990606:111991003	29.1847	1.30111	0.245864	5.29199	1.21e-07	7.91e-07
									chr5:99489039:99489682	43.2406	1.82651	0.345149	5.29194	1.21e-07	7.91e-07
									chr6:107419645:107420497	111.228	1.22169	0.230863	5.29182	1.21e-07	7.92e-07
									chr4:138259150:138259635	28.3231	-1.63178	0.308371	-5.29164	1.21e-07	7.93e-07
									chrX:7147063:7148867	1090.68	0.763311	0.144253	5.29148	1.21e-07	7.93e-07
									chr7:68101211:68102182	30.4876	-2.87652	0.543616	-5.29145	1.21e-07	7.93e-07
									chr8:107444359:107445646	230.174	1.32147	0.249746	5.29124	1.21e-07	7.94e-07
									chr12:12664794:12665940	70.9568	1.05632	0.19964	5.29112	1.22e-07	7.95e-07
									chr21:32813362:32813973	287.604	0.911513	0.172284	5.29077	1.22e-07	7.96e-07
									chr4:1720071:1721962	1515.23	0.611673	0.115615	5.2906	1.22e-07	7.97e-07
									chr19:42132002:42134119	403.128	0.572697	0.108253	5.29037	1.22e-07	7.98e-07
									chr2:218399317:218400441	680.41	0.583827	0.110357	5.29035	1.22e-07	7.98e-07
									chr5:60417209:60417839	39.1099	1.96455	0.37135	5.29029	1.22e-07	7.98e-07
									chr12:32514989:32515834	71.8514	1.14851	0.217107	5.29005	1.22e-07	7.99e-07
									chr11:34438477:34439861	1924.64	0.776466	0.14678	5.29	1.22e-07	7.99e-07
									chr13:112967604:112968097	123.851	-1.1835	0.223735	-5.28976	1.22e-07	8.01e-07
									chr13:51311026:51312502	179.657	1.07516	0.203254	5.28974	1.22e-07	8.01e-07
									chr14:55542729:55543911	83.6791	-2.18476	0.413019	-5.28973	1.22e-07	8.01e-07
									chr1:214683467:214684535	139.593	-1.40446	0.265507	-5.28972	1.23e-07	8.01e-07
									chr12:100199304:100201311	2459.67	0.526299	0.0994986	5.28951	1.23e-07	8.01e-07
									chrX:20265173:20268579	1781.14	0.346731	0.0655514	5.28945	1.23e-07	8.02e-07
									chr7:70081868:70082495	30.9233	-2.70721	0.511813	-5.28944	1.23e-07	8.02e-07
									chr5:16727432:16728454	446.918	1.44898	0.273941	5.28938	1.23e-07	8.02e-07
									chr1:235725339:235725965	41.0731	-1.66328	0.314458	-5.28935	1.23e-07	8.02e-07
									chr7:19293216:19294842	78.506	-1.39636	0.264001	-5.28924	1.23e-07	8.02e-07
									chr12:43805385:43806958	2051.76	0.50385	0.0952606	5.28917	1.23e-07	8.03e-07
									chr2:23069374:23071021	82.2279	-1.08104	0.204388	-5.28913	1.23e-07	8.03e-07
									chr5:154444831:154447336	2682.89	0.428926	0.081097	5.28905	1.23e-07	8.03e-07
									chr8:100899403:100901095	149.169	-1.16146	0.219602	-5.28893	1.23e-07	8.04e-07
									chr9:124779316:124780258	312.228	-0.960749	0.181653	-5.28892	1.23e-07	8.04e-07
									chr13:31827404:31828126	72.646	1.31099	0.247875	5.28891	1.23e-07	8.04e-07
									chr4:1855359:1857287	2227.23	0.595367	0.112571	5.28882	1.23e-07	8.04e-07
									chr12:109899781:109901265	670.391	0.544642	0.102982	5.28869	1.23e-07	8.05e-07
									chr8:68917970:68919023	853.183	0.757151	0.143167	5.28859	1.23e-07	8.05e-07
									chr1:56939270:56939826	29.3938	1.77604	0.335838	5.28837	1.23e-07	8.06e-07
									chr11:118530243:118532060	1356.7	0.660582	0.124916	5.28821	1.24e-07	8.07e-07
									chr8:126639482:126640408	111.489	1.74667	0.330303	5.28809	1.24e-07	8.07e-07
									chr6:170553687:170554814	2074.66	0.508872	0.0962309	5.28803	1.24e-07	8.07e-07
									chr10:78717090:78717552	26.3689	-1.72104	0.325466	-5.28792	1.24e-07	8.08e-07
									chr3:187490370:187492221	169.93	-1.39746	0.264274	-5.28791	1.24e-07	8.08e-07
									chr8:60280403:60282336	734.325	0.435408	0.0823422	5.28778	1.24e-07	8.08e-07
									chr6:98639063:98639647	138.685	1.87095	0.35383	5.28772	1.24e-07	8.09e-07
									chr1:232012478:232013419	75.4887	1.02413	0.193683	5.28766	1.24e-07	8.09e-07
									chr7:140639417:140641996	2254.66	0.370914	0.0701474	5.28764	1.24e-07	8.09e-07
									chr19:41939762:41941109	316.463	0.6011	0.113681	5.28762	1.24e-07	8.09e-07
									chr4:76147401:76148932	2002.68	0.342966	0.0648626	5.28758	1.24e-07	8.09e-07
									chr21:17798788:17799179	41.4409	-1.95568	0.369865	-5.28754	1.24e-07	8.09e-07
									chr9:78871554:78872390	70.7942	-2.64439	0.500121	-5.2875	1.24e-07	8.09e-07
									chr1:204515801:204517254	1154.21	0.380837	0.0720267	5.28744	1.24e-07	8.1e-07
									chr18:33201040:33202191	151.148	-1.14503	0.216563	-5.28728	1.24e-07	8.1e-07
									chr18:13548711:13550341	106.21	-1.43242	0.270924	-5.28716	1.24e-07	8.11e-07
									chr7:91847236:91848794	119.155	1.41817	0.268233	5.28709	1.24e-07	8.11e-07
									chrX:9875911:9877216	171.366	1.57698	0.298271	5.28705	1.24e-07	8.11e-07
									chr9:123049467:123050261	83.5505	-2.31972	0.43876	-5.28699	1.24e-07	8.11e-07
									chr10:49678873:49680265	494.699	0.693686	0.131207	5.28697	1.24e-07	8.11e-07
									chr18:49596528:49597996	291.248	0.865613	0.163726	5.28696	1.24e-07	8.11e-07
									chr1:114510013:114512363	1974.19	0.555801	0.105127	5.28693	1.24e-07	8.12e-07
									chr3:61531158:61532289	63.2088	-1.89677	0.358769	-5.28688	1.24e-07	8.12e-07
									chr4:17067017:17067461	24.3377	-2.37674	0.44956	-5.28681	1.24e-07	8.12e-07
									chr7:76421125:76421453	42.1063	-1.85243	0.350413	-5.2864	1.25e-07	8.14e-07
									chr9:119773732:119774685	72.689	1.32871	0.251353	5.28624	1.25e-07	8.15e-07
									chr17:46696235:46697064	99.1832	1.87431	0.354567	5.2862	1.25e-07	8.15e-07
									chr1:48948112:48949033	80.1027	1.16144	0.219716	5.2861	1.25e-07	8.15e-07
									chr8:126754027:126754897	41.8708	-2.29313	0.433809	-5.28603	1.25e-07	8.15e-07
									chr8:77816860:77817470	83.1392	-1.80376	0.341232	-5.28601	1.25e-07	8.15e-07
									chr3:98032299:98032600	20.8104	1.87638	0.354977	5.28592	1.25e-07	8.16e-07
									chr2:154952138:154952999	251.541	1.12058	0.211994	5.2859	1.25e-07	8.16e-07
									chr2:200962906:200964479	2321.67	0.477101	0.0902605	5.28582	1.25e-07	8.16e-07
									chr16:77780146:77780931	51.2187	-1.92228	0.363668	-5.28581	1.25e-07	8.16e-07
									chr2:87454505:87456698	840.23	-1.34719	0.254868	-5.28581	1.25e-07	8.16e-07
									chr6:25014851:25016709	471.247	0.802327	0.151793	5.28567	1.25e-07	8.17e-07
									chr14:94103451:94104291	61.2235	-1.4752	0.279097	-5.28563	1.25e-07	8.17e-07
									chr12:18276046:18276311	26.256	-1.32788	0.251231	-5.28552	1.25e-07	8.17e-07
									chr8:10838904:10840368	1391.39	0.509194	0.0963399	5.28539	1.25e-07	8.18e-07
									chr8:117979985:117981890	374.608	-0.628946	0.118999	-5.28529	1.26e-07	8.18e-07
									chr6:42770699:42772014	154.705	0.70833	0.134021	5.28524	1.26e-07	8.18e-07
									chr1:59316205:59317388	90.5815	-1.20316	0.227645	-5.28523	1.26e-07	8.18e-07
									chr16:53129868:53132046	2536.95	0.522391	0.0988432	5.28504	1.26e-07	8.19e-07
									chr11:96464737:96465152	257.29	0.609951	0.115414	5.2849	1.26e-07	8.2e-07
									chr18:66971308:66972389	101.344	1.36967	0.259168	5.28489	1.26e-07	8.2e-07
									chr16:77747979:77748920	61.6641	-1.93522	0.36619	-5.28475	1.26e-07	8.2e-07
									chr22:49209651:49210348	76.9119	1.32816	0.25132	5.28474	1.26e-07	8.2e-07
									chr8:126476380:126478139	176.847	-1.71486	0.324502	-5.2846	1.26e-07	8.21e-07
									chr1:47224594:47226791	580.923	0.457755	0.0866212	5.28456	1.26e-07	8.21e-07
									chr3:114411050:114411757	115.944	1.41785	0.268304	5.28448	1.26e-07	8.22e-07
									chrX:17458877:17459513	54.4677	-1.56443	0.296053	-5.2843	1.26e-07	8.22e-07
									chrX:69307332:69308333	219.018	1.14853	0.217349	5.28427	1.26e-07	8.22e-07
									chr13:20160058:20162067	638.55	0.593602	0.112335	5.28422	1.26e-07	8.23e-07
									chr8:63478791:63479673	73.2352	0.869768	0.1646	5.28414	1.26e-07	8.23e-07
									chrX:43499968:43500661	68.3766	-1.11144	0.210338	-5.28407	1.26e-07	8.23e-07
									chr12:58138135:58138962	59.3994	1.60718	0.304165	5.28391	1.26e-07	8.24e-07
									chr8:29611191:29611769	65.8407	1.48516	0.281074	5.28389	1.26e-07	8.24e-07
									chr2:74583254:74584398	280.159	-1.56786	0.296726	-5.28386	1.26e-07	8.24e-07
									chr6:8589480:8590816	122.364	-1.47353	0.278875	-5.28384	1.27e-07	8.24e-07
									chr18:51195628:51196110	623.414	0.456509	0.0863979	5.28379	1.27e-07	8.24e-07
									chr2:85437044:85439391	937.532	0.500003	0.0946316	5.28368	1.27e-07	8.25e-07
									chr10:110708829:110709689	211.847	-1.53936	0.291343	-5.28367	1.27e-07	8.25e-07
									chr3:113234275:113235136	124.921	0.932519	0.176494	5.28357	1.27e-07	8.25e-07
									chr16:1680821:1681396	329.161	2.0454	0.387133	5.28346	1.27e-07	8.26e-07
									chr22:26912404:26913689	76.4986	1.0819	0.204773	5.28341	1.27e-07	8.26e-07
									chr5:145834749:145836236	820.165	0.594931	0.112604	5.28341	1.27e-07	8.26e-07
									chr6:45697031:45698233	47.5091	-1.66664	0.315449	-5.28339	1.27e-07	8.26e-07
									chr8:94719336:94720639	1762.25	0.367371	0.0695334	5.28337	1.27e-07	8.26e-07
									chr4:1060668:1060956	32.2543	1.63532	0.30954	5.28306	1.27e-07	8.27e-07
									chr1:17537953:17541325	1550.51	0.651663	0.12335	5.28306	1.27e-07	8.27e-07
									chr6:57267907:57268385	40.995	-1.60784	0.304341	-5.28302	1.27e-07	8.27e-07
									chr6:30214046:30214719	604.494	0.538919	0.102012	5.28288	1.27e-07	8.28e-07
									chr1:202567223:202568431	145.077	-2.02459	0.383239	-5.28283	1.27e-07	8.28e-07
									chr8:16755195:16756033	37.9493	-1.31449	0.248825	-5.28282	1.27e-07	8.28e-07
									chr19:49724097:49724584	45.8357	-1.83092	0.346585	-5.28274	1.27e-07	8.29e-07
									chr16:4415428:4417222	1026.81	0.497138	0.094108	5.28263	1.27e-07	8.29e-07
									chr17:39461021:39462629	1265.6	0.396757	0.0751071	5.28255	1.27e-07	8.29e-07
									chr4:80265575:80267375	903.133	0.550608	0.104232	5.28253	1.27e-07	8.29e-07
									chr1:33168665:33170049	333.363	1.36946	0.259249	5.2824	1.28e-07	8.3e-07
									chr12:13816080:13817507	323.833	1.11018	0.210181	5.28201	1.28e-07	8.32e-07
									chr10:60942825:60945040	2976.48	0.522737	0.0989725	5.28163	1.28e-07	8.33e-07
									chr1:221718129:221719383	489.448	-2.18285	0.413311	-5.28136	1.28e-07	8.35e-07
									chr6:148746155:148748832	2002.02	0.387475	0.0733673	5.28131	1.28e-07	8.35e-07
									chr18:80201147:80201911	216.568	-1.05329	0.199449	-5.28101	1.28e-07	8.36e-07
									chr8:107101267:107102053	35.9305	-1.62889	0.308452	-5.28087	1.29e-07	8.37e-07
									chr2:111659324:111660273	71.6545	-1.72558	0.326765	-5.28078	1.29e-07	8.37e-07
									chr17:8109318:8110884	166.56	0.565181	0.107026	5.28078	1.29e-07	8.37e-07
									chr9:119810755:119811546	45.5637	-1.8338	0.347262	-5.28073	1.29e-07	8.37e-07
									chr6:11425599:11426353	60.0795	-1.11166	0.210515	-5.2807	1.29e-07	8.37e-07
									chr4:24999148:25000082	100.889	1.50856	0.285674	5.2807	1.29e-07	8.37e-07
									chr2:45643019:45644351	496.229	0.529517	0.100276	5.28062	1.29e-07	8.38e-07
									chr19:1094633:1095699	1021.53	0.451413	0.085487	5.28049	1.29e-07	8.38e-07
									chr10:972589:973174	75.7469	-1.41978	0.268876	-5.28041	1.29e-07	8.39e-07
									chr1:84892124:84893735	503.298	0.476864	0.0903091	5.28036	1.29e-07	8.39e-07
									chr3:179070979:179072551	840.651	0.452502	0.0856989	5.28014	1.29e-07	8.4e-07
									chr12:3230885:3232111	310.087	-1.78128	0.337356	-5.28012	1.29e-07	8.4e-07
									chr13:107743373:107744361	107.866	-1.59839	0.302721	-5.28008	1.29e-07	8.4e-07
									chr3:55343050:55344770	69.821	-1.69531	0.321079	-5.28005	1.29e-07	8.4e-07
									chr4:140641570:140642437	70.3069	-1.21881	0.230832	-5.28005	1.29e-07	8.4e-07
									chr16:67841604:67843610	2355.84	0.485794	0.0920055	5.28005	1.29e-07	8.4e-07
									chr10:102853876:102854877	1380.54	0.382978	0.0725331	5.28004	1.29e-07	8.4e-07
									chr20:49575261:49576132	106.046	-1.95967	0.371152	-5.27996	1.29e-07	8.4e-07
									chr12:76183327:76184017	32.5714	-1.33894	0.253592	-5.27989	1.29e-07	8.41e-07
									chr11:78022288:78023686	355.499	-0.515226	0.0975835	-5.27985	1.29e-07	8.41e-07
									chr10:77967025:77968252	492.251	1.54435	0.2925	5.27985	1.29e-07	8.41e-07
									chr16:77938964:77939688	46.6203	-1.33994	0.253788	-5.27974	1.29e-07	8.41e-07
									chr1:21911166:21911964	129.935	-1.65541	0.313547	-5.27964	1.29e-07	8.42e-07
									chr6:52259142:52260262	85.699	-1.58681	0.300554	-5.27962	1.29e-07	8.42e-07
									chr1:234522647:234524132	1324.1	0.745467	0.1412	5.27951	1.3e-07	8.42e-07
									chr5:143002046:143003474	128.071	-1.12083	0.212298	-5.2795	1.3e-07	8.42e-07
									chr13:113207977:113210407	2077.87	0.497157	0.0941681	5.27946	1.3e-07	8.42e-07
									chr10:33237932:33238294	48.1834	-1.6254	0.307874	-5.27943	1.3e-07	8.42e-07
									chr10:16626526:16627512	102.281	-1.21238	0.229643	-5.27942	1.3e-07	8.42e-07
									chr22:35306318:35307199	92.2552	-0.876904	0.166101	-5.27935	1.3e-07	8.43e-07
									chr14:37122188:37122716	76.5274	-2.00487	0.379763	-5.27927	1.3e-07	8.43e-07
									chr14:22685467:22686539	63.3234	-1.72001	0.325812	-5.27915	1.3e-07	8.44e-07
									chr2:20474002:20475237	234.145	-1.59716	0.302541	-5.27914	1.3e-07	8.44e-07
									chr11:57761249:57762376	1102.2	0.372405	0.0705429	5.27914	1.3e-07	8.44e-07
									chr4:23930698:23931811	109.798	-0.94223	0.178483	-5.27911	1.3e-07	8.44e-07
									chr12:100359675:100360165	81.8495	-2.01245	0.381215	-5.27904	1.3e-07	8.44e-07
									chr19:49664190:49666430	2250.67	0.475372	0.0900506	5.27894	1.3e-07	8.44e-07
									chr2:202316920:202318362	291.482	-1.6003	0.303152	-5.27887	1.3e-07	8.45e-07
									chr8:21507531:21508383	43.4595	-2.2457	0.425415	-5.27885	1.3e-07	8.45e-07
									chr5:175899733:175901061	207.481	-1.55602	0.294771	-5.27873	1.3e-07	8.45e-07
									chr11:61405781:61406634	128.033	1.90465	0.360827	5.27856	1.3e-07	8.46e-07
									chr21:26833766:26835518	106.716	-1.35277	0.256276	-5.27855	1.3e-07	8.46e-07
									chr11:3904386:3906483	137.991	-0.705969	0.133748	-5.27837	1.3e-07	8.47e-07
									chr17:28370007:28370789	200.784	-0.775653	0.146951	-5.27831	1.3e-07	8.47e-07
									chr17:49191710:49193503	3329.9	0.26825	0.0508221	5.27821	1.3e-07	8.47e-07
									chr1:48572482:48573352	486.384	0.410277	0.0777317	5.27812	1.31e-07	8.48e-07
									chr4:168817497:168817728	88.911	0.831819	0.157601	5.278	1.31e-07	8.48e-07
									chr1:244635229:244636468	103.919	-1.12427	0.213012	-5.27798	1.31e-07	8.48e-07
									chr3:130242919:130243428	40.5749	-1.27777	0.242095	-5.27796	1.31e-07	8.48e-07
									chr5:80093723:80094609	160.232	-1.10166	0.208729	-5.27795	1.31e-07	8.48e-07
									chr5:150257791:150258485	86.6961	-1.46549	0.277672	-5.27777	1.31e-07	8.49e-07
									chr13:109035597:109037386	347.903	0.943964	0.178859	5.27769	1.31e-07	8.5e-07
									chr1:200336112:200337505	83.3488	-1.60672	0.304442	-5.2776	1.31e-07	8.5e-07
									chr7:107998350:107999322	74.5973	-2.96654	0.562111	-5.2775	1.31e-07	8.5e-07
									chrX:38560880:38562750	517.651	0.43321	0.0820867	5.27748	1.31e-07	8.5e-07
									chr17:8726527:8727747	63.859	-1.49835	0.283926	-5.27725	1.31e-07	8.51e-07
									chr14:34502834:34503265	31.1904	-1.70484	0.323055	-5.27724	1.31e-07	8.51e-07
									chr6:168313380:168315485	360.419	-1.33637	0.253237	-5.27716	1.31e-07	8.52e-07
									chr9:100884152:100885331	480.519	0.762967	0.14458	5.27714	1.31e-07	8.52e-07
									chr2:8857589:8858750	186.67	-1.73956	0.329649	-5.277	1.31e-07	8.52e-07
									chr2:136441735:136443295	332.178	1.55653	0.294967	5.27698	1.31e-07	8.53e-07
									chr11:132472303:132473099	31.7046	-1.52933	0.289815	-5.27693	1.31e-07	8.53e-07
									chr16:71635748:71636005	22.0447	2.00237	0.379458	5.27692	1.31e-07	8.53e-07
									chr14:33678875:33680135	114.791	-2.00639	0.380224	-5.27687	1.31e-07	8.53e-07
									chr1:219361080:219361744	88.6833	-2.15895	0.409137	-5.27684	1.31e-07	8.53e-07
									chr2:119291939:119292771	104.5	0.823857	0.156129	5.27679	1.31e-07	8.53e-07
									chr1:47852006:47852769	50.657	-1.29415	0.245254	-5.27678	1.31e-07	8.53e-07
									chr6:7267309:7268072	65.8279	-1.35353	0.256514	-5.27664	1.32e-07	8.54e-07
									chr10:132941737:132943205	444.25	0.48337	0.0916076	5.27653	1.32e-07	8.54e-07
									chr6:154509408:154511722	2803.04	0.497774	0.0943383	5.27648	1.32e-07	8.55e-07
									chr10:80163946:80164431	48.7433	1.12353	0.212934	5.27645	1.32e-07	8.55e-07
									chrX:137645559:137646357	28.5903	-2.60318	0.49336	-5.27642	1.32e-07	8.55e-07
									chr10:118341658:118342956	1287.69	0.412222	0.0781253	5.27642	1.32e-07	8.55e-07
									chr7:44985931:44987094	1841.99	0.480791	0.091121	5.27641	1.32e-07	8.55e-07
									chr7:5711187:5712470	132.301	1.19754	0.226964	5.27634	1.32e-07	8.55e-07
									chr7:76519967:76520803	114.625	-1.79511	0.340219	-5.27633	1.32e-07	8.55e-07
									chrX:72180814:72182075	1709.47	0.480047	0.0909838	5.27618	1.32e-07	8.56e-07
									chr3:173733110:173733545	57.7013	1.66311	0.315221	5.27601	1.32e-07	8.56e-07
									chr20:62914924:62915720	731.145	0.602911	0.114275	5.27597	1.32e-07	8.57e-07
									chr11:120591367:120592771	142.165	1.52821	0.289658	5.27591	1.32e-07	8.57e-07
									chr8:119891508:119892969	78.5346	-1.76495	0.334534	-5.27585	1.32e-07	8.57e-07
									chr19:36488829:36490187	2433	0.449125	0.0851294	5.27579	1.32e-07	8.57e-07
									chr3:191739631:191740000	25.0646	-1.65932	0.31452	-5.27573	1.32e-07	8.58e-07
									chr7:5561968:5563894	2756.71	0.453864	0.0860316	5.27555	1.32e-07	8.58e-07
									chr10:101782886:101784035	979.265	0.61675	0.116909	5.27548	1.32e-07	8.59e-07
									chr4:37648033:37648698	78.3913	-2.10439	0.398938	-5.27498	1.33e-07	8.61e-07
									chr13:51632128:51633698	754.061	0.499214	0.0946409	5.27483	1.33e-07	8.62e-07
									chr16:58487413:58488231	617.336	0.540448	0.102459	5.27479	1.33e-07	8.62e-07
									chr21:24716367:24716841	31.6472	-1.84062	0.348976	-5.27434	1.33e-07	8.64e-07
									chr12:130526862:130527191	85.1955	-0.940771	0.178368	-5.27433	1.33e-07	8.64e-07
									chrX:15221288:15221939	36.1872	-2.53766	0.481137	-5.2743	1.33e-07	8.64e-07
									chr3:118641076:118642108	754.977	1.29788	0.24608	5.27419	1.33e-07	8.64e-07
									chr2:186693620:186695704	2053.82	0.460338	0.0872822	5.27414	1.33e-07	8.65e-07
									chrX:40058575:40059070	55.485	1.4045	0.266303	5.27407	1.33e-07	8.65e-07
									chr3:153003502:153004312	82.6308	1.26088	0.239073	5.27406	1.33e-07	8.65e-07
									chr4:112910923:112911186	49.0688	1.25769	0.238471	5.27399	1.33e-07	8.65e-07
									chr11:61445763:61446718	1024.92	0.418001	0.0792595	5.27383	1.34e-07	8.66e-07
									chr9:33434036:33435202	62.3436	-1.06915	0.202729	-5.27379	1.34e-07	8.66e-07
									chr19:28443223:28443886	60.7945	-1.56417	0.296597	-5.27374	1.34e-07	8.66e-07
									chr3:172607154:172608253	165.231	-1.04227	0.197637	-5.27367	1.34e-07	8.67e-07
									chr16:50861613:50862689	91.9503	-1.49704	0.283873	-5.27363	1.34e-07	8.67e-07
									chr11:68841757:68842045	164.674	1.02445	0.194273	5.27328	1.34e-07	8.68e-07
									chr10:69407727:69409321	1007.86	0.375708	0.0712503	5.27307	1.34e-07	8.69e-07
									chr8:80170802:80171991	738.283	0.916739	0.173853	5.27306	1.34e-07	8.69e-07
									chr3:120680286:120680900	101.196	-1.22957	0.233192	-5.27275	1.34e-07	8.71e-07
									chr1:84089379:84090117	48.6648	-1.56193	0.296229	-5.27272	1.34e-07	8.71e-07
									chr11:118938996:118940770	291.305	0.934437	0.177229	5.27249	1.35e-07	8.72e-07
									chrX:69144186:69145540	263.54	1.32415	0.251146	5.27245	1.35e-07	8.72e-07
									chr1:34479241:34480127	170.372	1.42473	0.270224	5.27238	1.35e-07	8.72e-07
									chr1:235553018:235553711	41.2312	-2.06434	0.391543	-5.27232	1.35e-07	8.73e-07
									chr14:70538763:70539504	34.5643	-2.17663	0.41285	-5.2722	1.35e-07	8.73e-07
									chr8:98437701:98438928	77.2278	-0.99131	0.188026	-5.27219	1.35e-07	8.73e-07
									chr11:12440872:12442509	271.51	-2.08922	0.396272	-5.27219	1.35e-07	8.73e-07
									chr12:27523207:27524763	2605.87	0.425779	0.0807607	5.2721	1.35e-07	8.74e-07
									chr1:232553432:232553718	40.2906	-1.98467	0.376455	-5.27201	1.35e-07	8.74e-07
									chr14:97382626:97382996	29.0137	2.2572	0.428156	5.27192	1.35e-07	8.74e-07
									chr14:85439889:85440529	42.0013	-2.03965	0.386902	-5.27176	1.35e-07	8.75e-07
									chrX:106959953:106960418	76.0176	-1.51178	0.28677	-5.27174	1.35e-07	8.75e-07
									chr10:99976947:99977707	69.1574	-1.86363	0.353515	-5.27171	1.35e-07	8.75e-07
									chr10:84291234:84291768	80.7741	-1.60533	0.304521	-5.27165	1.35e-07	8.76e-07
									chr19:44905382:44906787	523.068	-0.820965	0.155733	-5.27162	1.35e-07	8.76e-07
									chr18:10296936:10298664	123.284	-0.865137	0.164112	-5.27161	1.35e-07	8.76e-07
									chr11:130102835:130103992	80.712	-1.78062	0.337788	-5.27142	1.35e-07	8.76e-07
									chr8:106981990:106982969	53.185	1.26621	0.24021	5.27124	1.36e-07	8.77e-07
									chr12:11742859:11744887	181.62	0.884971	0.167887	5.27123	1.36e-07	8.77e-07
									chr7:101680563:101681988	345.55	-1.60842	0.305144	-5.27103	1.36e-07	8.78e-07
									chr10:7412267:7413283	354.335	0.878544	0.166677	5.27094	1.36e-07	8.79e-07
									chr9:93223068:93224160	163.279	-1.63244	0.309707	-5.27092	1.36e-07	8.79e-07
									chr8:20306711:20306960	107.534	-1.4606	0.277108	-5.27086	1.36e-07	8.79e-07
									chr6:7758030:7759104	99.2807	-2.1269	0.403525	-5.2708	1.36e-07	8.79e-07
									chr5:96411084:96412004	50.6926	1.28447	0.243695	5.2708	1.36e-07	8.79e-07
									chr6:88143435:88144461	308.522	1.18095	0.224058	5.27072	1.36e-07	8.8e-07
									chr4:181673987:181675056	47.3335	-1.85016	0.351042	-5.27047	1.36e-07	8.81e-07
									chr5:154258144:154258882	119.469	1.72477	0.327266	5.27025	1.36e-07	8.82e-07
									chr3:34260379:34261433	110.752	-0.983317	0.18658	-5.27021	1.36e-07	8.82e-07
									chr3:195747360:195748517	257.805	0.883881	0.167714	5.27016	1.36e-07	8.82e-07
									chr6:7826711:7827616	53.9795	-1.10316	0.209324	-5.2701	1.36e-07	8.82e-07
									chr15:61459894:61460699	50.1486	-2.0351	0.386168	-5.27	1.36e-07	8.83e-07
									chr1:182656505:182657421	66.7028	1.19946	0.227602	5.26996	1.36e-07	8.83e-07
									chr8:41645694:41647381	471.881	0.58647	0.111289	5.2698	1.37e-07	8.84e-07
									chr5:136132155:136133945	1656.83	0.514906	0.097709	5.26979	1.37e-07	8.84e-07
									chr14:36280935:36281726	210.909	1.60965	0.305453	5.26971	1.37e-07	8.84e-07
									chr14:81516992:81518304	90.2633	-1.60289	0.304173	-5.26966	1.37e-07	8.84e-07
									chr12:84599334:84599943	43.6855	-1.53913	0.292077	-5.26961	1.37e-07	8.84e-07
									chr6:117795981:117796379	31.9414	1.4802	0.280895	5.26959	1.37e-07	8.84e-07
									chr12:105724498:105725230	354.729	0.961133	0.182394	5.26953	1.37e-07	8.85e-07
									chr8:132405731:132406186	86.4701	-1.01935	0.19345	-5.26934	1.37e-07	8.86e-07
									chr12:75623606:75624440	74.167	-1.02327	0.194195	-5.26931	1.37e-07	8.86e-07
									chr2:6932636:6933462	91.2124	1.36623	0.259281	5.26929	1.37e-07	8.86e-07
									chr8:28316793:28320448	379.106	0.943073	0.178977	5.26924	1.37e-07	8.86e-07
									chr12:50504638:50505959	1196.53	0.344384	0.0653588	5.26912	1.37e-07	8.87e-07
									chr5:10332931:10334058	505.199	0.690111	0.130975	5.26902	1.37e-07	8.87e-07
									chr1:232429182:232429508	64.3284	-1.23599	0.234578	-5.269	1.37e-07	8.87e-07
									chr2:31137152:31139021	743.426	0.628657	0.119313	5.26899	1.37e-07	8.87e-07
									chr16:61684583:61685024	33.4167	-1.87284	0.355447	-5.26898	1.37e-07	8.87e-07
									chr7:80499084:80499765	37.7362	-1.78364	0.338517	-5.26898	1.37e-07	8.87e-07
									chr5:173303895:173304428	60.7301	-1.31093	0.248804	-5.26894	1.37e-07	8.87e-07
									chr5:151093460:151094766	134.911	-1.09639	0.208087	-5.2689	1.37e-07	8.87e-07
									chr10:115865517:115865919	58.3796	1.42635	0.270716	5.26882	1.37e-07	8.88e-07
									chrX:55160592:55161938	1317.57	0.468622	0.0889438	5.26874	1.37e-07	8.88e-07
									chr8:125446252:125447344	152.593	-1.02631	0.194794	-5.2687	1.37e-07	8.88e-07
									chr17:76686595:76687923	141.974	-1.29688	0.246152	-5.26862	1.37e-07	8.89e-07
									chr4:107279529:107280148	48.3376	-2.11222	0.400908	-5.26858	1.37e-07	8.89e-07
									chr7:5703718:5704811	393.151	0.569296	0.108057	5.2685	1.38e-07	8.89e-07
									chr1:230277101:230278254	1066.87	0.718082	0.136298	5.26846	1.38e-07	8.89e-07
									chr14:57578881:57579157	18.8049	-1.87128	0.355185	-5.26846	1.38e-07	8.89e-07
									chr2:204842700:204843432	41.4138	-1.56499	0.297049	-5.26843	1.38e-07	8.89e-07
									chr1:63261385:63262444	52.379	-1.62507	0.308458	-5.26836	1.38e-07	8.9e-07
									chr1:86481828:86482878	178.907	1.87674	0.356229	5.26834	1.38e-07	8.9e-07
									chr6:20575757:20576286	38.7082	1.6611	0.315304	5.26826	1.38e-07	8.9e-07
									chr4:38046775:38047738	151.76	-1.02623	0.194799	-5.26818	1.38e-07	8.9e-07
									chr12:98883261:98883794	58.7784	1.15501	0.21926	5.26776	1.38e-07	8.92e-07
									chr4:40395834:40396722	50.5741	-1.63613	0.310599	-5.26765	1.38e-07	8.93e-07
									chr11:3840162:3841914	1696.93	0.490237	0.0930684	5.26749	1.38e-07	8.94e-07
									chr6:34739242:34740786	153.513	-0.75855	0.144007	-5.26744	1.38e-07	8.94e-07
									chr18:47175332:47176730	756.132	0.482456	0.0915988	5.26706	1.39e-07	8.96e-07
									chr1:230377788:230378313	82.5913	-2.38519	0.452852	-5.26705	1.39e-07	8.96e-07
									chr6:139291686:139292717	259.463	-0.777314	0.147582	-5.26701	1.39e-07	8.96e-07
									chr3:62815481:62816890	54.2425	-1.79728	0.341239	-5.26692	1.39e-07	8.96e-07
									chr16:12757424:12759436	191.379	0.497197	0.0944003	5.2669	1.39e-07	8.96e-07
									chr6:158559561:158561283	887.224	0.530132	0.100664	5.26636	1.39e-07	8.99e-07
									chr1:58566303:58566683	22.2838	2.43709	0.462769	5.26633	1.39e-07	8.99e-07
									chr11:61129428:61130650	648.937	0.384483	0.073011	5.2661	1.39e-07	9e-07
									chr15:88546098:88547031	1343.86	0.284169	0.0539623	5.26607	1.39e-07	9e-07
									chr8:143266815:143268221	935.831	0.521477	0.0990259	5.26606	1.39e-07	9e-07
									chr6:107657720:107658525	152.009	-1.66766	0.316695	-5.26581	1.4e-07	9.01e-07
									chr1:84271059:84272586	211.12	-1.12124	0.212929	-5.26578	1.4e-07	9.01e-07
									chr17:44587244:44588006	121.373	-2.21035	0.41976	-5.26576	1.4e-07	9.02e-07
									chr1:246584717:246585699	53.0924	-1.32206	0.25107	-5.26568	1.4e-07	9.02e-07
									chr21:38796178:38797273	59.3521	-1.6892	0.320797	-5.26563	1.4e-07	9.02e-07
									chr19:11278207:11279247	127.812	-0.997894	0.189513	-5.26556	1.4e-07	9.02e-07
									chr17:4309544:4311401	232.711	1.37797	0.2617	5.26545	1.4e-07	9.03e-07
									chr5:143507041:143507785	42.824	-2.11553	0.401776	-5.26545	1.4e-07	9.03e-07
									chr1:32494081:32495014	53.8958	-1.12709	0.21408	-5.26484	1.4e-07	9.06e-07
									chr18:32441217:32442211	180.474	1.08534	0.206158	5.26461	1.4e-07	9.07e-07
									chr10:132297635:132298809	240.95	1.39864	0.26567	5.26457	1.41e-07	9.07e-07
									chr1:120700408:120701584	254.657	0.631088	0.119875	5.26453	1.41e-07	9.07e-07
									chr13:105660162:105660924	62.2162	-1.34817	0.256087	-5.26449	1.41e-07	9.07e-07
									chr11:65333171:65335006	1197.05	0.500153	0.0950091	5.26427	1.41e-07	9.08e-07
									chr16:8346158:8346653	43.2209	-1.25434	0.238277	-5.26421	1.41e-07	9.09e-07
									chr1:21920324:21920977	57.2506	-1.15889	0.220145	-5.26421	1.41e-07	9.09e-07
									chr18:21264375:21265159	310.817	1.09438	0.207898	5.26403	1.41e-07	9.1e-07
									chr1:159841507:159842330	66.947	-1.78943	0.339938	-5.26399	1.41e-07	9.1e-07
									chr17:29158275:29159232	155.578	-1.3394	0.254454	-5.26381	1.41e-07	9.11e-07
									chrY:3093005:3093455	21.8503	3.43895	0.653338	5.26366	1.41e-07	9.11e-07
									chr7:22430529:22430985	16.5891	-2.41484	0.458779	-5.26361	1.41e-07	9.11e-07
									chr3:3665405:3665896	21.1653	-2.03059	0.385781	-5.26359	1.41e-07	9.12e-07
									chrX:97805914:97807363	75.5298	-2.03929	0.387435	-5.26358	1.41e-07	9.12e-07
									chr12:104473172:104474836	661.798	1.80325	0.342591	5.26357	1.41e-07	9.12e-07
									chr14:22886410:22887819	1787.6	0.571245	0.108529	5.26354	1.41e-07	9.12e-07
									chr11:15602279:15603126	56.3123	1.49971	0.284934	5.26334	1.41e-07	9.13e-07
									chr1:146409434:146410670	859.652	1.0482	0.199154	5.26329	1.41e-07	9.13e-07
									chr16:69527145:69527563	33.7335	-1.60622	0.305177	-5.26324	1.42e-07	9.13e-07
									chr10:95246411:95247875	195.941	-0.952889	0.181053	-5.26304	1.42e-07	9.14e-07
									chr11:22521192:22521629	37.0323	-1.52336	0.289446	-5.26303	1.42e-07	9.14e-07
									chr3:71070263:71071591	314.76	1.29962	0.246935	5.26302	1.42e-07	9.14e-07
									chr17:38484141:38485313	362.882	0.463669	0.0881044	5.26273	1.42e-07	9.15e-07
									chr3:37762764:37764164	134.805	-0.851529	0.161804	-5.26272	1.42e-07	9.15e-07
									chr11:6654416:6656588	806.716	0.552486	0.104982	5.26265	1.42e-07	9.16e-07
									chr4:87657457:87658289	38.5218	-1.8426	0.350148	-5.26236	1.42e-07	9.17e-07
									chr6:40719356:40722789	444.233	-0.475731	0.0904093	-5.26197	1.43e-07	9.19e-07
									chr16:81472475:81474082	147.302	-0.872919	0.165894	-5.26192	1.43e-07	9.19e-07
									chr19:55516713:55517707	912.143	0.444085	0.0843961	5.26191	1.43e-07	9.19e-07
									chr1:32142131:32143688	352.761	-0.5816	0.110532	-5.26184	1.43e-07	9.2e-07
									chr8:10053965:10055717	1694.12	0.518077	0.0984601	5.26179	1.43e-07	9.2e-07
									chr13:81577348:81578088	51.1763	1.59546	0.303222	5.26167	1.43e-07	9.2e-07
									chr1:5551222:5552455	69.914	-1.91692	0.364328	-5.26152	1.43e-07	9.21e-07
									chr16:79211589:79213423	191.172	0.915376	0.173981	5.26134	1.43e-07	9.22e-07
									chr3:156816022:156817684	1218.91	0.755866	0.143665	5.26129	1.43e-07	9.22e-07
									chr12:77630079:77631674	131.943	0.774789	0.147263	5.26125	1.43e-07	9.22e-07
									chr2:64616849:64618496	332.297	1.05418	0.200371	5.26111	1.43e-07	9.23e-07
									chr8:17783206:17783913	114.366	-2.1361	0.406021	-5.26105	1.43e-07	9.23e-07
									chr12:123466829:123467781	49.6155	-1.99852	0.379873	-5.26103	1.43e-07	9.23e-07
									chr2:201909324:201910368	67.4769	-1.82447	0.346789	-5.26102	1.43e-07	9.23e-07
									chr3:187567094:187568591	278.255	-1.66133	0.31582	-5.26035	1.44e-07	9.27e-07
									chr20:31496086:31497605	139.663	-1.69012	0.321308	-5.26014	1.44e-07	9.28e-07
									chr1:35885720:35886634	837.401	0.797683	0.151651	5.25998	1.44e-07	9.28e-07
									chr17:76510752:76511291	58.6266	-1.47207	0.279865	-5.25991	1.44e-07	9.29e-07
									chr6:151141690:151142062	30.4336	-1.78972	0.340258	-5.25989	1.44e-07	9.29e-07
									chr7:70776241:70777271	112.8	2.01004	0.382154	5.25976	1.44e-07	9.29e-07
									chr4:103197552:103198976	1233.96	0.345623	0.065713	5.25959	1.44e-07	9.3e-07
									chr2:8609511:8610029	24.0611	-1.62605	0.309166	-5.25946	1.44e-07	9.31e-07
									chr15:48469255:48469885	61.4182	-2.20934	0.420078	-5.25936	1.45e-07	9.31e-07
									chr8:107485377:107486375	253.566	0.93536	0.177847	5.25935	1.45e-07	9.31e-07
									chr1:151022452:151023725	168.986	-2.4303	0.462097	-5.2593	1.45e-07	9.32e-07
									chr15:74588060:74589469	359.076	-1.16641	0.221781	-5.25928	1.45e-07	9.32e-07
									chr10:10475853:10476493	47.3745	1.70779	0.324726	5.25918	1.45e-07	9.32e-07
									chr1:189832704:189833418	57.4114	1.33869	0.254545	5.25915	1.45e-07	9.32e-07
									chrX:7217947:7219323	28.7	-1.53383	0.29165	-5.25914	1.45e-07	9.32e-07
									chr3:169323222:169325028	167.574	-1.43362	0.2726	-5.25905	1.45e-07	9.33e-07
									chr3:72487118:72488033	155.395	-1.52811	0.290578	-5.25888	1.45e-07	9.33e-07
									chr11:35179092:35180708	239.689	1.03983	0.197729	5.25888	1.45e-07	9.33e-07
									chr12:55874442:55874826	26.6403	-1.52694	0.29036	-5.25878	1.45e-07	9.34e-07
									chr2:172977372:172977807	35.4526	-1.29937	0.247087	-5.25875	1.45e-07	9.34e-07
									chr11:92557937:92559310	139.277	1.54583	0.29397	5.25847	1.45e-07	9.35e-07
									chr10:55627583:55628077	265.436	0.519651	0.0988228	5.25841	1.45e-07	9.36e-07
									chr11:125625291:125626880	2349.5	0.423478	0.0805339	5.25839	1.45e-07	9.36e-07
									chr2:239934165:239935243	187.341	0.91047	0.173149	5.2583	1.45e-07	9.36e-07
									chr7:108239104:108240742	273.7	1.25748	0.239141	5.2583	1.45e-07	9.36e-07
									chr10:3106986:3107990	394.043	-1.86154	0.35402	-5.25828	1.45e-07	9.36e-07
									chr2:236769861:236770602	47.6682	-1.70109	0.323525	-5.25799	1.46e-07	9.38e-07
									chr1:114352387:114353827	146.059	-1.59151	0.302687	-5.25793	1.46e-07	9.38e-07
									chr3:81760916:81762213	1784.98	0.397455	0.0755937	5.25778	1.46e-07	9.39e-07
									chr1:97303857:97305040	755.617	1.66404	0.316491	5.25778	1.46e-07	9.39e-07
									chr5:89703328:89704346	848.624	0.468119	0.0890391	5.25746	1.46e-07	9.4e-07
									chr21:32726913:32728768	1829.09	0.560762	0.106662	5.25735	1.46e-07	9.41e-07
									chr12:131310625:131311669	71.4036	-0.86106	0.163784	-5.2573	1.46e-07	9.41e-07
									chrX:36431777:36432765	49.9364	-1.5194	0.289038	-5.25674	1.47e-07	9.44e-07
									chr9:38442698:38444036	54.9778	-1.53811	0.292601	-5.25669	1.47e-07	9.44e-07
									chr4:15856098:15856530	23.1931	-2.21687	0.421725	-5.25668	1.47e-07	9.44e-07
									chr1:151145056:151147315	1905.31	0.544652	0.103612	5.25667	1.47e-07	9.44e-07
									chr15:57611528:57612834	65.2387	-1.03877	0.197614	-5.25656	1.47e-07	9.45e-07
									chr20:2296182:2298358	181.47	-0.932618	0.177421	-5.25652	1.47e-07	9.45e-07
									chr7:23956057:23957689	501.797	0.663921	0.126304	5.25651	1.47e-07	9.45e-07
									chr5:159061188:159062680	299.847	-0.830801	0.158056	-5.25638	1.47e-07	9.45e-07
									chr19:6241120:6242466	240.056	1.14415	0.217671	5.25633	1.47e-07	9.46e-07
									chr5:10111417:10111907	95.0349	-1.20612	0.229462	-5.25631	1.47e-07	9.46e-07
									chr5:166801756:166802459	45.6937	1.55336	0.295523	5.2563	1.47e-07	9.46e-07
									chr17:751104:752990	1272.65	0.550285	0.104691	5.25628	1.47e-07	9.46e-07
									chr2:215260113:215260882	40.6086	1.37535	0.261658	5.25626	1.47e-07	9.46e-07
									chr13:96743139:96743999	57.8979	1.62487	0.309132	5.25625	1.47e-07	9.46e-07
									chr3:100040633:100042483	116.414	-1.60499	0.30535	-5.25623	1.47e-07	9.46e-07
									chr7:63573:65206	252.752	0.665294	0.126574	5.25618	1.47e-07	9.46e-07
									chr10:47136910:47138205	89.1118	-1.94965	0.37093	-5.25612	1.47e-07	9.46e-07
									chr1:17201341:17202172	44.3571	-1.4401	0.273998	-5.25588	1.47e-07	9.48e-07
									chr6:137845479:137845912	33.0022	-1.56086	0.296975	-5.25586	1.47e-07	9.48e-07
									chr2:219497723:219499164	2096.47	0.413463	0.0786674	5.25584	1.47e-07	9.48e-07
									chr14:78253833:78254365	45.0195	-2.47616	0.471127	-5.25583	1.47e-07	9.48e-07
									chrX:153578254:153579149	108.098	-1.05222	0.200205	-5.25574	1.47e-07	9.48e-07
									chr14:82833991:82834349	26.2809	1.68039	0.319726	5.25573	1.47e-07	9.48e-07
									chr1:67749431:67750884	326.527	-1.11915	0.212939	-5.25573	1.47e-07	9.48e-07
									chr1:154751367:154752094	164.783	0.735712	0.139983	5.25573	1.47e-07	9.48e-07
									chr6:111852251:111852530	45.2328	1.30095	0.247532	5.2557	1.47e-07	9.48e-07
									chr4:126899231:126899834	35.1205	-1.72112	0.327483	-5.25562	1.48e-07	9.49e-07
									chr17:73369149:73370400	288.756	0.548259	0.104322	5.25545	1.48e-07	9.49e-07
									chr3:102162940:102163669	48.2503	-1.2722	0.242075	-5.25538	1.48e-07	9.5e-07
									chr1:110554992:110557029	779.673	0.464702	0.0884303	5.255	1.48e-07	9.52e-07
									chr2:158502927:158503399	74.4223	-2.23894	0.426061	-5.25497	1.48e-07	9.52e-07
									chr4:30543037:30543441	42.2068	1.61164	0.306705	5.25469	1.48e-07	9.53e-07
									chr1:38274500:38275845	164.143	-1.6943	0.322435	-5.25469	1.48e-07	9.53e-07
									chr2:234679735:234680699	67.0643	-1.47753	0.28119	-5.25456	1.48e-07	9.54e-07
									chr4:12723393:12725042	104.661	-0.905087	0.172248	-5.25455	1.48e-07	9.54e-07
									chr8:54222117:54223304	117.49	-1.94574	0.3703	-5.25451	1.48e-07	9.54e-07
									chr13:24328028:24328646	47.0432	1.25256	0.238379	5.25448	1.48e-07	9.54e-07
									chr5:165616601:165616899	22.5193	-1.67147	0.318115	-5.2543	1.49e-07	9.55e-07
									chr5:67432682:67432992	14.7508	2.9446	0.560422	5.25426	1.49e-07	9.55e-07
									chr20:39195663:39196233	37.5475	-1.15228	0.219309	-5.25414	1.49e-07	9.56e-07
									chr3:32501825:32503175	1184.92	0.437123	0.083199	5.25395	1.49e-07	9.57e-07
									chr16:58119203:58119848	475.734	1.98322	0.377482	5.25381	1.49e-07	9.57e-07
									chr2:48248274:48249424	198.759	-1.30483	0.248361	-5.25375	1.49e-07	9.58e-07
									chr12:51836087:51837834	315.747	-1.29851	0.247166	-5.25361	1.49e-07	9.58e-07
									chr15:87752236:87753339	345.923	-2.26465	0.431067	-5.25359	1.49e-07	9.58e-07
									chr2:186485411:186487224	2473.91	0.575132	0.109475	5.25356	1.49e-07	9.58e-07
									chr3:164418034:164419301	128.994	1.46516	0.278893	5.25348	1.49e-07	9.59e-07
									chr17:76353014:76354882	1982.84	0.552796	0.105225	5.25346	1.49e-07	9.59e-07
									chr20:21358783:21359063	28.1289	1.99903	0.380523	5.25337	1.49e-07	9.59e-07
									chr14:49692687:49693870	1028.14	0.420009	0.0799505	5.25336	1.49e-07	9.59e-07
									chr14:95440931:95441334	63.166	-1.96143	0.373374	-5.25328	1.49e-07	9.6e-07
									chr7:29306152:29307149	262.852	1.87529	0.356986	5.25312	1.5e-07	9.6e-07
									chr3:1131015:1131899	30.5585	-1.94419	0.370109	-5.25303	1.5e-07	9.61e-07
									chr11:94794202:94795171	96.5252	-1.70306	0.324213	-5.25291	1.5e-07	9.62e-07
									chr10:116978882:116979408	72.3154	1.67434	0.31875	5.25285	1.5e-07	9.62e-07
									chr18:52326019:52326643	68.6623	1.13079	0.215272	5.25284	1.5e-07	9.62e-07
									chr9:129590298:129590994	54.1491	-1.71034	0.325606	-5.25279	1.5e-07	9.62e-07
									chr14:59463994:59465842	1194.35	0.5935	0.11299	5.25268	1.5e-07	9.63e-07
									chr19:34926717:34927773	925.422	0.300622	0.057234	5.25251	1.5e-07	9.63e-07
									chr8:63651500:63652433	243.509	1.58361	0.301496	5.25251	1.5e-07	9.63e-07
									chr3:179799301:179800203	99.2295	2.03273	0.387012	5.25239	1.5e-07	9.64e-07
									chr21:15415556:15416442	46.9843	-2.10093	0.400011	-5.25219	1.5e-07	9.65e-07
									chr20:11267184:11267734	99.4535	-1.5708	0.299077	-5.25216	1.5e-07	9.65e-07
									chr8:74761325:74761996	137.798	-1.72483	0.328413	-5.25202	1.5e-07	9.66e-07
									chr9:81787884:81788515	38.7354	-1.70326	0.324305	-5.25202	1.5e-07	9.66e-07
									chr7:90250758:90251697	100.42	-2.36097	0.449537	-5.252	1.5e-07	9.66e-07
									chr4:52199987:52200679	77.0858	-1.88679	0.359253	-5.25198	1.5e-07	9.66e-07
									chr17:73359989:73361921	310.42	0.638603	0.121593	5.25195	1.5e-07	9.66e-07
									chr13:40082335:40083434	164.08	-1.4481	0.27574	-5.25171	1.51e-07	9.67e-07
									chr21:16821587:16821947	76.0596	-1.23833	0.235803	-5.25155	1.51e-07	9.68e-07
									chr4:41750918:41752166	127.09	0.594142	0.11314	5.25138	1.51e-07	9.69e-07
									chr16:80937801:80938896	155.525	-1.21833	0.232002	-5.25138	1.51e-07	9.69e-07
									chr18:7368218:7369270	86.967	-2.43996	0.464639	-5.2513	1.51e-07	9.69e-07
									chr11:20111923:20112988	185.056	-1.51954	0.289368	-5.25124	1.51e-07	9.69e-07
									chr5:79974928:79975222	32.183	-1.96558	0.374312	-5.25119	1.51e-07	9.7e-07
									chr6:110255243:110255700	75.0295	-0.858537	0.163495	-5.25115	1.51e-07	9.7e-07
									chr5:112553889:112554928	109.531	1.11871	0.213047	5.25099	1.51e-07	9.71e-07
									chr17:41811163:41813310	2793.42	0.46694	0.0889253	5.25092	1.51e-07	9.71e-07
									chr5:13609436:13610095	39.7317	-1.18672	0.226005	-5.25084	1.51e-07	9.71e-07
									chr2:174032641:174033380	69.2154	-1.16984	0.222791	-5.25082	1.51e-07	9.71e-07
									chrX:11100216:11101442	122.195	-0.770609	0.146762	-5.25073	1.51e-07	9.72e-07
									chr7:142420632:142421239	36.8953	-1.3377	0.254766	-5.25072	1.52e-07	9.72e-07
									chr13:87123978:87124921	210.449	-1.07299	0.204356	-5.2506	1.52e-07	9.72e-07
									chr2:87583410:87583655	50.0176	-1.4142	0.269344	-5.25054	1.52e-07	9.73e-07
									chr11:117063204:117063907	51.4651	-1.27418	0.242676	-5.25052	1.52e-07	9.73e-07
									chr2:74999529:74999811	33.5207	2.29843	0.437754	5.2505	1.52e-07	9.73e-07
									chr5:149485430:149487560	339.129	-0.804889	0.1533	-5.25041	1.52e-07	9.73e-07
									chr17:7436782:7437482	614.001	0.571381	0.10883	5.25023	1.52e-07	9.74e-07
									chr21:16606252:16606715	66.132	1.06496	0.202843	5.25016	1.52e-07	9.75e-07
									chr3:4284913:4285374	100.761	-1.06199	0.202279	-5.25014	1.52e-07	9.75e-07
									chr5:88391169:88391482	129.837	0.98884	0.188351	5.24999	1.52e-07	9.75e-07
									chr13:97142471:97142751	43.3651	-1.28369	0.244516	-5.24991	1.52e-07	9.76e-07
									chr12:11508564:11509228	43.073	-1.55342	0.295897	-5.24988	1.52e-07	9.76e-07
									chr2:101307892:101309295	1085.9	0.525488	0.100101	5.24956	1.52e-07	9.78e-07
									chr17:73492128:73493589	680.283	0.868589	0.16546	5.24953	1.52e-07	9.78e-07
									chr20:16475156:16475662	46.5713	-1.50857	0.287381	-5.24939	1.53e-07	9.78e-07
									chr12:109250499:109251382	39.3017	-2.54643	0.485093	-5.24937	1.53e-07	9.78e-07
									chr10:93054523:93054844	31.4421	1.4316	0.272721	5.2493	1.53e-07	9.79e-07
									chr17:80763372:80763854	67.4827	2.21836	0.422606	5.24925	1.53e-07	9.79e-07
									chr14:104093838:104095268	359.153	0.513484	0.0978214	5.2492	1.53e-07	9.79e-07
									chr6:22366859:22368153	129.065	-2.85439	0.543778	-5.24919	1.53e-07	9.79e-07
									chr15:65517050:65518140	1239.54	0.478112	0.0910834	5.24917	1.53e-07	9.79e-07
									chr5:98763036:98763643	152.288	-1.70283	0.3244	-5.24916	1.53e-07	9.79e-07
									chr10:108358880:108359190	28.3124	-2.1193	0.40376	-5.24891	1.53e-07	9.81e-07
									chr6:89818634:89820496	1728.6	0.560979	0.106876	5.24888	1.53e-07	9.81e-07
									chr19:55384924:55386611	2369.85	0.396042	0.0754542	5.24877	1.53e-07	9.81e-07
									chr8:138581984:138583345	469.11	1.55603	0.296464	5.24864	1.53e-07	9.82e-07
									chr5:140107094:140108669	1477.42	0.439746	0.0837835	5.24859	1.53e-07	9.82e-07
									chrX:147804011:147804316	30.6498	-1.84058	0.350686	-5.24851	1.53e-07	9.83e-07
									chr2:241355895:241357136	1749.49	0.409369	0.0779985	5.24843	1.53e-07	9.83e-07
									chr8:103498562:103502224	2610.85	0.599428	0.114211	5.24841	1.53e-07	9.83e-07
									chr3:72767731:72769272	349.318	0.820429	0.156321	5.24837	1.53e-07	9.83e-07
									chr20:32067234:32067869	111.737	-1.24841	0.237868	-5.24832	1.53e-07	9.83e-07
									chr3:146256637:146257548	70.8521	-1.73749	0.331065	-5.24819	1.54e-07	9.84e-07
									chr2:16168502:16169317	805.746	2.36847	0.451295	5.24815	1.54e-07	9.84e-07
									chr7:18495120:18496722	1278.06	0.755156	0.143892	5.24806	1.54e-07	9.85e-07
									chr11:46119257:46120230	401.848	0.469783	0.0895164	5.24801	1.54e-07	9.85e-07
									chr9:16625666:16626266	98.3186	-1.11426	0.212325	-5.2479	1.54e-07	9.85e-07
									chr2:239857909:239859348	80.3405	2.02501	0.385883	5.24773	1.54e-07	9.86e-07
									chr2:223956972:223957935	857.472	0.390831	0.0744765	5.24771	1.54e-07	9.86e-07
									chr7:73682577:73684322	1224.37	0.42128	0.0802796	5.24766	1.54e-07	9.87e-07
									chr2:21257731:21258433	49.3432	-1.35853	0.258887	-5.24757	1.54e-07	9.87e-07
									chr9:14231202:14232708	569.141	1.41322	0.269324	5.24728	1.54e-07	9.89e-07
									chr13:30464224:30465227	747.713	0.418187	0.0796962	5.24727	1.54e-07	9.89e-07
									chr18:10202640:10203800	275.764	1.24735	0.237716	5.24725	1.54e-07	9.89e-07
									chr7:49466542:49467805	132.102	-1.60699	0.306253	-5.24725	1.54e-07	9.89e-07
									chr7:141532747:141533999	614.635	0.659159	0.125623	5.2471	1.55e-07	9.89e-07
									chr20:24735133:24735942	51.9598	-1.7651	0.336396	-5.24708	1.55e-07	9.89e-07
									chr1:37534205:37534964	53.9815	-1.37078	0.26125	-5.24699	1.55e-07	9.9e-07
									chr14:31948024:31948561	72.2455	-1.94706	0.371086	-5.24693	1.55e-07	9.9e-07
									chr11:67391051:67392765	1045.11	0.634598	0.120948	5.24687	1.55e-07	9.9e-07
									chr5:35365787:35366488	58.1889	-1.6425	0.313046	-5.24685	1.55e-07	9.9e-07
									chr7:74580046:74580926	94.8759	-0.841973	0.160474	-5.2468	1.55e-07	9.91e-07
									chr16:81405656:81406186	93.8699	-1.68409	0.320977	-5.24677	1.55e-07	9.91e-07
									chr3:8489338:8490596	79.6587	-1.58965	0.302979	-5.24672	1.55e-07	9.91e-07
									chr13:45798977:45800227	77.8765	-2.11022	0.402199	-5.2467	1.55e-07	9.91e-07
									chr14:104426296:104427545	175.578	-1.44654	0.275712	-5.24658	1.55e-07	9.92e-07
									chr13:113410487:113411598	75.3737	-1.35528	0.258319	-5.24654	1.55e-07	9.92e-07
									chr1:169682114:169682552	20.073	-1.67025	0.318357	-5.24647	1.55e-07	9.92e-07
									chr11:27116463:27117059	50.5728	-2.25567	0.429941	-5.24646	1.55e-07	9.92e-07
									chr5:151482911:151483943	100.781	1.70985	0.325928	5.2461	1.55e-07	9.94e-07
									chr4:151484330:151486048	147.56	-1.68627	0.321434	-5.24608	1.55e-07	9.94e-07
									chr17:81966768:81968668	648.043	0.51219	0.0976336	5.24604	1.55e-07	9.94e-07
									chr2:237732777:237734155	243.958	1.01756	0.19398	5.2457	1.56e-07	9.96e-07
									chr3:5342978:5344671	324.594	1.62759	0.310275	5.24563	1.56e-07	9.97e-07
									chr20:32761696:32763760	1028.3	0.836022	0.159376	5.24561	1.56e-07	9.97e-07
									chr5:10049173:10050520	109.445	-1.36883	0.260948	-5.2456	1.56e-07	9.97e-07
									chr4:1745864:1746888	530.822	0.429673	0.0819139	5.24542	1.56e-07	9.98e-07
									chr12:126424384:126425606	41.38	-2.12098	0.404359	-5.2453	1.56e-07	9.98e-07
									chr11:78030053:78031245	1105.58	0.986962	0.188163	5.24526	1.56e-07	9.98e-07
									chr6:113732074:113733316	1298.52	1.01926	0.194322	5.24521	1.56e-07	9.99e-07
									chr2:188291284:188293290	2996.45	0.422117	0.0804798	5.245	1.56e-07	1e-06
									chr22:35918622:35918855	27.0493	1.42536	0.271763	5.24489	1.56e-07	1e-06
									chr12:60072884:60073806	48.8466	-2.20059	0.419578	-5.24478	1.56e-07	1e-06
									chr16:67561593:67563926	3277.23	0.41439	0.0790102	5.24477	1.56e-07	1e-06
									chr2:217912016:217913238	111.817	-1.10799	0.211256	-5.24477	1.56e-07	1e-06
									chr3:114673932:114674451	20.9745	1.72201	0.32833	5.24477	1.56e-07	1e-06
									chr12:11629756:11630689	244.995	1.8242	0.347818	5.24471	1.57e-07	1e-06
									chr7:6077094:6077684	212.304	-2.11234	0.402759	-5.24468	1.57e-07	1e-06
									chr1:198651789:198652512	59.7551	1.06293	0.202669	5.24466	1.57e-07	1e-06
									chr1:115748284:115749327	99.6004	-1.37082	0.261374	-5.24466	1.57e-07	1e-06
									chr1:19448549:19449448	77.3534	-1.69568	0.323316	-5.24465	1.57e-07	1e-06
									chr22:23173508:23174398	212.075	0.531612	0.101363	5.24464	1.57e-07	1e-06
									chr3:69432970:69434591	489.556	1.66844	0.318123	5.24463	1.57e-07	1e-06
									chr13:28658220:28659856	956.948	0.432776	0.0825189	5.24457	1.57e-07	1e-06
									chr17:77151149:77151817	113.114	1.37518	0.262213	5.24451	1.57e-07	1e-06
									chr1:181501177:181502309	106.266	1.4492	0.276339	5.2443	1.57e-07	1e-06
									chr14:23883008:23884800	430.541	0.936792	0.178632	5.24426	1.57e-07	1e-06
									chr2:64264758:64265400	51.4131	1.49906	0.285849	5.24422	1.57e-07	1e-06
									chr16:8797118:8798312	1375.25	0.423365	0.0807304	5.24418	1.57e-07	1e-06
									chr15:26049972:26051358	216.109	1.13474	0.216382	5.24415	1.57e-07	1e-06
									chr1:198156684:198158189	1862.62	0.47677	0.0909157	5.24409	1.57e-07	1e-06
									chr1:58006575:58007361	157.197	1.2671	0.241626	5.24407	1.57e-07	1e-06
									chr3:20141068:20142353	889.819	0.755163	0.144008	5.24391	1.57e-07	1e-06
									chr6:11042943:11044800	710.557	0.700155	0.13352	5.24383	1.57e-07	1.01e-06
									chr1:191575219:191576321	97.3227	-0.943574	0.179948	-5.24361	1.57e-07	1.01e-06
									chr2:160256692:160257578	52.5636	-2.25504	0.430056	-5.2436	1.57e-07	1.01e-06
									chr7:22153006:22153213	53.7426	1.58265	0.301829	5.24354	1.58e-07	1.01e-06
									chr7:122532461:122533186	77.8812	1.17986	0.225018	5.24341	1.58e-07	1.01e-06
									chr15:43132964:43134609	734.571	0.639111	0.121889	5.24339	1.58e-07	1.01e-06
									chrX:40755280:40756102	31.6845	-1.5572	0.296988	-5.24329	1.58e-07	1.01e-06
									chr12:97837322:97837790	29.4028	-1.45548	0.277596	-5.24316	1.58e-07	1.01e-06
									chr5:69332502:69332959	112.598	1.52928	0.291672	5.24315	1.58e-07	1.01e-06
									chr8:25599528:25600419	64.2017	-1.36911	0.261128	-5.24308	1.58e-07	1.01e-06
									chr10:97718243:97718827	228.185	0.86469	0.164921	5.24305	1.58e-07	1.01e-06
									chr2:218693988:218695272	75.1978	-1.99074	0.379693	-5.24303	1.58e-07	1.01e-06
									chr2:207504150:207506052	1021.02	0.799584	0.152519	5.24253	1.58e-07	1.01e-06
									chr3:65478368:65479491	186.242	1.30472	0.248873	5.24251	1.58e-07	1.01e-06
									chr19:29941800:29943008	1073.33	0.457068	0.0871848	5.24251	1.58e-07	1.01e-06
									chr20:43513720:43515395	1987.17	0.488346	0.0931527	5.24242	1.58e-07	1.01e-06
									chr3:190258120:190259545	173.11	-1.10604	0.210983	-5.24232	1.59e-07	1.01e-06
									chr2:241223338:241225150	210.725	-0.745581	0.142226	-5.24221	1.59e-07	1.01e-06
									chr2:41709795:41711269	58.2197	-1.37315	0.261951	-5.24202	1.59e-07	1.01e-06
									chr1:181485251:181486371	525.771	0.996129	0.190037	5.24176	1.59e-07	1.02e-06
									chrX:136260718:136261234	30.6495	-1.71764	0.327685	-5.24173	1.59e-07	1.02e-06
									chr13:32260955:32262102	108.901	-1.6083	0.306828	-5.24171	1.59e-07	1.02e-06
									chr14:102316440:102317755	1276.53	0.432085	0.0824321	5.24171	1.59e-07	1.02e-06
									chr5:150589501:150591588	332.526	-0.937087	0.178781	-5.24152	1.59e-07	1.02e-06
									chr19:52992340:52994257	711.823	0.549088	0.104763	5.24125	1.59e-07	1.02e-06
									chr11:95674806:95675860	68.9673	1.21299	0.231436	5.24114	1.6e-07	1.02e-06
									chr6:107563752:107565160	178.257	-1.10256	0.210368	-5.24111	1.6e-07	1.02e-06
									chr2:124985034:124986250	49.0799	-1.74171	0.332321	-5.24104	1.6e-07	1.02e-06
									chr13:44713946:44714666	53.4634	-1.94558	0.371241	-5.24076	1.6e-07	1.02e-06
									chr1:31154575:31155834	978.296	0.480344	0.0916618	5.2404	1.6e-07	1.02e-06
									chr1:164565441:164565893	59.7903	1.09972	0.209857	5.24033	1.6e-07	1.02e-06
									chrX:40852185:40854046	186.502	1.4103	0.269129	5.24024	1.6e-07	1.02e-06
									chr4:78971040:78971915	40.6873	-1.99938	0.381553	-5.24012	1.6e-07	1.02e-06
									chr5:139543227:139544410	194.275	0.940082	0.179403	5.24006	1.61e-07	1.02e-06
									chr7:31408194:31408825	50.9196	-2.60747	0.497604	-5.24005	1.61e-07	1.02e-06
									chrX:100399395:100399842	41.7701	3.44089	0.656671	5.2399	1.61e-07	1.03e-06
									chr1:87684163:87684630	100.502	1.53492	0.292931	5.23986	1.61e-07	1.03e-06
									chr1:226082774:226084199	1180.23	0.530958	0.101335	5.23963	1.61e-07	1.03e-06
									chr1:8025450:8027474	1633.82	0.414312	0.0790752	5.23947	1.61e-07	1.03e-06
									chr9:136631275:136631840	311.636	0.673504	0.128547	5.23938	1.61e-07	1.03e-06
									chr15:67838905:67839147	147.71	0.909552	0.173607	5.23915	1.61e-07	1.03e-06
									chr16:28553482:28554897	699.351	0.418504	0.0798816	5.23905	1.61e-07	1.03e-06
									chr19:55116259:55118344	2092.69	0.335221	0.0639859	5.23898	1.61e-07	1.03e-06
									chr17:8138068:8139830	2273.51	0.369265	0.0704903	5.23852	1.62e-07	1.03e-06
									chr9:74824352:74825056	52.9868	-1.98745	0.379416	-5.2382	1.62e-07	1.03e-06
									chr17:19141477:19142800	974.792	0.932782	0.178077	5.23808	1.62e-07	1.04e-06
									chr4:148053337:148053950	27.3092	-1.4884	0.284161	-5.23786	1.62e-07	1.04e-06
									chr15:32730397:32731630	79.041	-1.22911	0.234661	-5.23781	1.62e-07	1.04e-06
									chr3:62981755:62982731	48.1141	-1.56913	0.299579	-5.23778	1.63e-07	1.04e-06
									chr14:44203813:44204819	165.373	-2.29669	0.438518	-5.23739	1.63e-07	1.04e-06
									chr13:110132211:110132992	187.69	1.30723	0.249604	5.23722	1.63e-07	1.04e-06
									chr3:188267840:188268144	72.3818	-1.26264	0.241092	-5.23718	1.63e-07	1.04e-06
									chrX:49878442:49880172	1335.81	0.452812	0.0864619	5.23713	1.63e-07	1.04e-06
									chr16:68091579:68092004	29.0107	-1.92545	0.367657	-5.23709	1.63e-07	1.04e-06
									chrX:4572171:4573246	114.359	1.21646	0.232278	5.23709	1.63e-07	1.04e-06
									chr13:72151193:72151607	19.0353	-2.97498	0.568062	-5.23706	1.63e-07	1.04e-06
									chr8:101243743:101244033	46.9115	-1.13448	0.216626	-5.23703	1.63e-07	1.04e-06
									chr1:29973395:29973803	75.3467	-1.67077	0.31904	-5.23686	1.63e-07	1.04e-06
									chr7:53047972:53049115	61.9153	1.26474	0.241508	5.23683	1.63e-07	1.04e-06
									chr12:11927160:11928366	129.215	-1.20834	0.230742	-5.23677	1.63e-07	1.04e-06
									chr5:112372593:112372875	20.3397	-1.91381	0.365463	-5.23667	1.63e-07	1.04e-06
									chr17:50608695:50609749	101.415	0.985235	0.18815	5.23642	1.64e-07	1.04e-06
									chr8:66404874:66405419	119.441	-1.85423	0.354106	-5.23638	1.64e-07	1.04e-06
									chr4:1870152:1872763	1702.91	0.385185	0.0735612	5.23625	1.64e-07	1.04e-06
									chr19:4754033:4754583	72.709	0.966561	0.184592	5.23619	1.64e-07	1.04e-06
									chr12:31897778:31898398	41.2467	-1.39765	0.266922	-5.23616	1.64e-07	1.04e-06
									chrX:63350230:63351680	1444.36	0.371051	0.070872	5.23551	1.65e-07	1.05e-06
									chr19:280454:281598	112.097	1.66766	0.318532	5.23544	1.65e-07	1.05e-06
									chr16:8869631:8869931	272.592	0.757045	0.1446	5.23543	1.65e-07	1.05e-06
									chr11:36447264:36448427	63.5788	-1.32059	0.252244	-5.23537	1.65e-07	1.05e-06
									chr9:113456098:113456606	52.2156	-1.58632	0.303004	-5.23532	1.65e-07	1.05e-06
									chr15:99104566:99106369	1516.89	0.579601	0.110711	5.23529	1.65e-07	1.05e-06
									chr3:149812437:149814294	2332.34	0.481106	0.0918983	5.2352	1.65e-07	1.05e-06
									chr1:148869036:148870331	140.642	-0.636205	0.121526	-5.23513	1.65e-07	1.05e-06
									chrX:154730002:154730921	52.2799	-2.44167	0.466417	-5.23494	1.65e-07	1.05e-06
									chr11:9913667:9914638	42.1859	-1.79415	0.342731	-5.23487	1.65e-07	1.05e-06
									chr8:51398382:51398695	20.4404	-2.16585	0.413742	-5.23477	1.65e-07	1.05e-06
									chr16:30334476:30335984	1495.3	0.473151	0.0903867	5.23474	1.65e-07	1.05e-06
									chr17:35141418:35142721	690.97	0.408888	0.0781128	5.23458	1.65e-07	1.05e-06
									chr1:121096760:121098315	1322.54	0.394651	0.0753955	5.2344	1.66e-07	1.05e-06
									chr11:95359021:95359692	57.9602	-1.33047	0.254178	-5.23438	1.66e-07	1.05e-06
									chr2:162473620:162475024	269.496	2.36826	0.452457	5.23423	1.66e-07	1.06e-06
									chr1:64649881:64651009	71.5893	1.18867	0.227097	5.23417	1.66e-07	1.06e-06
									chr11:23454888:23455875	89.1088	1.57442	0.300808	5.23395	1.66e-07	1.06e-06
									chr1:2189171:2190347	1077.86	0.531288	0.101508	5.23393	1.66e-07	1.06e-06
									chrX:131594738:131595136	23.032	2.09973	0.401185	5.23383	1.66e-07	1.06e-06
									chrX:17994132:17995232	71.78	1.47165	0.281181	5.23381	1.66e-07	1.06e-06
									chr5:146862184:146863413	160.969	-2.73333	0.522246	-5.23379	1.66e-07	1.06e-06
									chr7:67875224:67875980	51.912	-3.24131	0.619315	-5.2337	1.66e-07	1.06e-06
									chr2:173464604:173464872	32.4979	1.98176	0.378678	5.23336	1.66e-07	1.06e-06
									chr1:24308381:24308990	62.6753	-0.936177	0.178888	-5.23331	1.67e-07	1.06e-06
									chr3:18579682:18580763	50.256	-1.54371	0.294992	-5.23304	1.67e-07	1.06e-06
									chr5:174731274:174731540	65.0385	-1.17213	0.223997	-5.23282	1.67e-07	1.06e-06
									chr18:39610862:39612483	171.199	-1.41667	0.270733	-5.2327	1.67e-07	1.06e-06
									chr14:47277577:47278609	173.193	-1.03886	0.198533	-5.2327	1.67e-07	1.06e-06
									chr7:139682487:139683135	100.194	-1.27041	0.242791	-5.23253	1.67e-07	1.06e-06
									chr3:10010295:10011836	1334.29	0.527668	0.100844	5.23252	1.67e-07	1.06e-06
									chr22:32280505:32281904	168.142	-1.16072	0.221835	-5.23234	1.67e-07	1.07e-06
									chr10:68230989:68232314	970.343	0.433146	0.0827857	5.23214	1.68e-07	1.07e-06
									chr7:73636229:73636751	43.7698	-1.50191	0.287074	-5.2318	1.68e-07	1.07e-06
									chr7:32812236:32812670	24.7451	1.62909	0.311391	5.23165	1.68e-07	1.07e-06
									chr13:112204302:112205666	590.985	0.936933	0.179092	5.23157	1.68e-07	1.07e-06
									chr21:16842009:16843044	68.8056	1.32267	0.252835	5.23135	1.68e-07	1.07e-06
									chr2:68448117:68449659	142.5	1.36235	0.260423	5.23128	1.68e-07	1.07e-06
									chr1:12132727:12133560	114.218	1.40761	0.269082	5.23114	1.68e-07	1.07e-06
									chr1:231806437:231807968	114.6	-0.82404	0.157527	-5.23111	1.68e-07	1.07e-06
									chr9:14312915:14317185	2683.97	0.594833	0.113713	5.23102	1.69e-07	1.07e-06
									chr12:25924372:25925017	36.8269	-1.42128	0.27171	-5.23088	1.69e-07	1.07e-06
									chr21:33975699:33977012	100.268	-1.2251	0.234208	-5.23083	1.69e-07	1.07e-06
									chr11:27201375:27202711	199.596	-1.83863	0.351506	-5.23071	1.69e-07	1.07e-06
									chr7:71300292:71300915	48.74	-1.50135	0.287029	-5.23067	1.69e-07	1.07e-06
									chr11:33980867:33981505	46.8939	1.56452	0.29911	5.23058	1.69e-07	1.07e-06
									chr2:109728698:109729457	45.9816	-1.74902	0.334388	-5.23052	1.69e-07	1.08e-06
									chr3:40524317:40525494	1307.03	0.389617	0.0744898	5.23047	1.69e-07	1.08e-06
									chrX:39381421:39382192	56.3353	-1.93326	0.369625	-5.23032	1.69e-07	1.08e-06
									chr5:3898822:3899563	37.3505	-1.71139	0.327214	-5.23019	1.69e-07	1.08e-06
									chr10:12566183:12567439	46.327	-1.28785	0.24625	-5.22987	1.7e-07	1.08e-06
									chr5:45532696:45533182	32.7606	1.42666	0.272804	5.22962	1.7e-07	1.08e-06
									chr9:2453608:2454053	36.2248	-1.97149	0.376987	-5.22961	1.7e-07	1.08e-06
									chr2:67877230:67877893	63.7922	0.973387	0.186138	5.22938	1.7e-07	1.08e-06
									chr11:3072516:3073554	101.699	-1.09996	0.210354	-5.22908	1.7e-07	1.08e-06
									chr11:113327227:113327468	13.9543	2.50518	0.479089	5.22905	1.7e-07	1.08e-06
									chr19:3880240:3882076	962.924	0.71588	0.136905	5.22904	1.7e-07	1.08e-06
									chr1:43821857:43822683	57.0387	-2.17279	0.415536	-5.2289	1.71e-07	1.08e-06
									chr4:102439898:102440247	51.7469	-1.6616	0.317776	-5.22885	1.71e-07	1.08e-06
									chr20:11229701:11230423	68.1013	-1.43194	0.273861	-5.22869	1.71e-07	1.09e-06
									chr10:34413016:34414494	111.593	1.2112	0.231651	5.22856	1.71e-07	1.09e-06
									chr12:113119843:113120719	202.549	1.13561	0.217209	5.22819	1.71e-07	1.09e-06
									chr1:85612614:85613405	115.635	-1.64375	0.314408	-5.22807	1.71e-07	1.09e-06
									chr4:54063296:54065276	1382.58	0.471702	0.0902297	5.22779	1.72e-07	1.09e-06
									chr18:58139620:58141269	339.938	1.47878	0.282879	5.22762	1.72e-07	1.09e-06
									chr11:109641568:109641873	73.9763	-1.058	0.202393	-5.22744	1.72e-07	1.09e-06
									chr1:38941315:38942292	63.0843	-1.69455	0.324168	-5.22739	1.72e-07	1.09e-06
									chr6:11847704:11848755	183.699	-1.72889	0.330739	-5.22736	1.72e-07	1.09e-06
									chr21:44593591:44594151	38.5632	-1.24523	0.238217	-5.22727	1.72e-07	1.09e-06
									chr5:127311280:127312636	199.173	-0.881489	0.168636	-5.22717	1.72e-07	1.09e-06
									chr8:11496303:11497030	40.7562	-1.55233	0.296974	-5.22715	1.72e-07	1.09e-06
									chr9:469522:470921	1154.23	0.51607	0.0987354	5.2268	1.72e-07	1.1e-06
									chr1:53944990:53946799	2611.04	0.506076	0.0968253	5.22669	1.73e-07	1.1e-06
									chr2:190858830:190859160	30.4647	-1.52126	0.291069	-5.22648	1.73e-07	1.1e-06
									chr19:49451336:49452108	1224.28	0.322608	0.0617259	5.22646	1.73e-07	1.1e-06
									chr2:204706688:204707446	116.676	-0.752541	0.143988	-5.22643	1.73e-07	1.1e-06
									chr13:106471898:106473560	161.49	-0.977327	0.186998	-5.2264	1.73e-07	1.1e-06
									chr17:28282598:28283029	35.2402	-1.48908	0.284921	-5.22631	1.73e-07	1.1e-06
									chr9:68871855:68873050	426.175	0.837058	0.160168	5.22612	1.73e-07	1.1e-06
									chr8:66379986:66380639	32.5296	1.84483	0.35301	5.22599	1.73e-07	1.1e-06
									chr12:102405882:102406611	177.192	1.16804	0.223512	5.22585	1.73e-07	1.1e-06
									chr3:78035081:78036194	424.287	1.62585	0.311119	5.22581	1.73e-07	1.1e-06
									chr11:16278978:16279327	34.9723	1.41969	0.27167	5.22581	1.73e-07	1.1e-06
									chr10:73919847:73920614	59.5654	-1.21461	0.232427	-5.2258	1.73e-07	1.1e-06
									chr5:16615765:16618000	500.515	0.548694	0.105	5.22566	1.74e-07	1.1e-06
									chr7:49840092:49841606	75.8399	-1.30675	0.250067	-5.22561	1.74e-07	1.1e-06
									chr6:6546083:6547407	1183.18	0.474995	0.090898	5.22558	1.74e-07	1.1e-06
									chr12:129584369:129585053	52.9716	-1.5005	0.287151	-5.2255	1.74e-07	1.1e-06
									chr3:45091965:45093539	271.039	-2.01726	0.386045	-5.22545	1.74e-07	1.1e-06
									chrX:106898622:106899386	78.7811	-1.21298	0.232135	-5.22534	1.74e-07	1.1e-06
									chr18:47149507:47151272	1587.97	0.401153	0.0767715	5.22529	1.74e-07	1.1e-06
									chr1:10979434:10981294	1369.73	0.871661	0.166816	5.22528	1.74e-07	1.1e-06
									chrX:153684202:153685890	523.307	0.869876	0.166476	5.22523	1.74e-07	1.1e-06
									chr14:54361791:54363325	462.368	1.86278	0.356501	5.22516	1.74e-07	1.1e-06
									chr17:44384386:44386221	1016.47	0.508679	0.0973537	5.22507	1.74e-07	1.11e-06
									chr7:105014790:105015211	438.399	0.670419	0.128313	5.22486	1.74e-07	1.11e-06
									chr3:57959077:57960597	81.1291	-1.62116	0.310289	-5.22466	1.74e-07	1.11e-06
									chr3:36892818:36894243	102.828	-1.87606	0.359101	-5.22434	1.75e-07	1.11e-06
									chr5:164739524:164739772	23.6929	2.90941	0.556897	5.22433	1.75e-07	1.11e-06
									chr15:93235961:93237417	113.013	1.51568	0.290119	5.22431	1.75e-07	1.11e-06
									chr19:31160288:31160779	22.1707	-1.61321	0.308796	-5.2242	1.75e-07	1.11e-06
									chr3:15205795:15206905	2817.14	0.556605	0.106546	5.2241	1.75e-07	1.11e-06
									chr13:111474281:111475191	219.677	0.753556	0.144246	5.2241	1.75e-07	1.11e-06
									chr10:33038799:33039549	97.4176	1.29206	0.247329	5.22408	1.75e-07	1.11e-06
									chr13:39417019:39418182	857.75	0.480943	0.0920659	5.2239	1.75e-07	1.11e-06
									chr3:11609977:11611953	647.985	-0.628695	0.120353	-5.22377	1.75e-07	1.11e-06
									chr8:1537882:1538161	20.3153	-1.56731	0.300035	-5.22377	1.75e-07	1.11e-06
									chr1:76293803:76294256	72.0371	1.9331	0.370059	5.22376	1.75e-07	1.11e-06
									chr3:78506653:78507909	66.5712	-1.20384	0.230455	-5.22376	1.75e-07	1.11e-06
									chrX:22313505:22315468	141.35	1.56426	0.299451	5.22376	1.75e-07	1.11e-06
									chr3:50146326:50147050	65.3737	-1.04545	0.200138	-5.22367	1.75e-07	1.11e-06
									chr4:79088754:79089835	157.583	-1.15049	0.22025	-5.22355	1.76e-07	1.11e-06
									chr2:173048858:173049075	21.1611	-2.91577	0.558219	-5.22335	1.76e-07	1.11e-06
									chr9:81028489:81028903	30.4028	-2.40169	0.459799	-5.22334	1.76e-07	1.11e-06
									chr11:9056369:9057650	91.8087	-1.83613	0.35154	-5.2231	1.76e-07	1.12e-06
									chr7:157145422:157145967	24.1237	1.53662	0.294206	5.22295	1.76e-07	1.12e-06
									chr15:40421342:40422813	491.956	0.456877	0.0874788	5.22272	1.76e-07	1.12e-06
									chr1:2381266:2383018	618.377	0.446069	0.0854094	5.22271	1.76e-07	1.12e-06
									chr6:68689798:68690851	88.5789	1.10728	0.212014	5.22266	1.76e-07	1.12e-06
									chr6:21489751:21491115	58.7467	-1.31882	0.252521	-5.22261	1.76e-07	1.12e-06
									chr13:45775361:45777269	294.81	1.3659	0.261542	5.22249	1.77e-07	1.12e-06
									chr1:204422461:204423267	95.1095	-2.58581	0.495137	-5.22241	1.77e-07	1.12e-06
									chr1:50873231:50874102	97.551	-0.993689	0.190274	-5.2224	1.77e-07	1.12e-06
									chr9:8613072:8614051	42.0186	-1.28888	0.246803	-5.22229	1.77e-07	1.12e-06
									chr3:69012645:69014176	1095.66	0.699565	0.133959	5.22222	1.77e-07	1.12e-06
									chr2:47218034:47218475	24.6299	-1.42335	0.272559	-5.22218	1.77e-07	1.12e-06
									chr10:34145836:34146152	18.3939	-2.47527	0.473998	-5.22212	1.77e-07	1.12e-06
									chr4:154720652:154721344	54.7383	1.37357	0.263032	5.22207	1.77e-07	1.12e-06
									chr6:34391602:34393245	1991.77	0.575651	0.110236	5.22197	1.77e-07	1.12e-06
									chr4:107243013:107243896	55.6791	-1.23203	0.235936	-5.2219	1.77e-07	1.12e-06
									chr2:195363471:195364784	148.274	-2.44337	0.467909	-5.2219	1.77e-07	1.12e-06
									chr5:39014614:39014927	25.3031	-2.69647	0.51639	-5.22177	1.77e-07	1.12e-06
									chr4:6846138:6847379	170.843	1.90806	0.365412	5.22166	1.77e-07	1.12e-06
									chr16:54568850:54569833	62.836	-2.13362	0.40861	-5.22164	1.77e-07	1.12e-06
									chr8:60042390:60043925	190.268	1.12615	0.215671	5.2216	1.77e-07	1.12e-06
									chr18:61753118:61754466	76.504	-1.47397	0.282286	-5.22157	1.77e-07	1.12e-06
									chr11:93661344:93662471	1070.12	0.374656	0.0717551	5.22131	1.78e-07	1.13e-06
									chr18:39647869:39648487	43.4668	-1.40887	0.269832	-5.22127	1.78e-07	1.13e-06
									chr20:59185599:59186304	71.9083	-1.04234	0.199641	-5.22105	1.78e-07	1.13e-06
									chr9:123860565:123862079	832.915	0.984409	0.188546	5.22105	1.78e-07	1.13e-06
									chr12:122875596:122875796	64.2894	1.13216	0.216859	5.22071	1.78e-07	1.13e-06
									chr18:46946311:46947558	1391.9	0.458523	0.0878301	5.22057	1.78e-07	1.13e-06
									chr11:93192125:93192517	62.7702	1.45059	0.277878	5.22024	1.79e-07	1.13e-06
									chr2:53182279:53183934	89.6698	-1.26512	0.24235	-5.22022	1.79e-07	1.13e-06
									chr7:127995027:127996835	217.676	-1.01279	0.194014	-5.2202	1.79e-07	1.13e-06
									chr1:3424241:3425258	318.362	0.466814	0.0894254	5.22015	1.79e-07	1.13e-06
									chr15:96353064:96354825	385.109	-0.897197	0.171872	-5.22015	1.79e-07	1.13e-06
									chr10:112446624:112447707	826.994	0.534574	0.102408	5.22005	1.79e-07	1.13e-06
									chr2:26298265:26301362	1923.39	0.68369	0.130976	5.21998	1.79e-07	1.13e-06
									chr20:49657614:49659775	388.37	0.885469	0.169631	5.21996	1.79e-07	1.13e-06
									chr8:66406053:66406545	46.9669	-1.11804	0.214187	-5.21994	1.79e-07	1.13e-06
									chr1:68218370:68218932	268.726	-1.26796	0.242915	-5.21975	1.79e-07	1.13e-06
									chr17:29474022:29474715	35.2092	2.0607	0.394799	5.21961	1.79e-07	1.14e-06
									chr1:213724768:213725920	275.9	-1.55399	0.297726	-5.21953	1.79e-07	1.14e-06
									chr15:60854953:60855545	41.0629	-1.72411	0.330329	-5.21938	1.8e-07	1.14e-06
									chr16:84828959:84829700	184.049	-1.58884	0.304414	-5.21934	1.8e-07	1.14e-06
									chr13:52902564:52903834	92.069	1.36893	0.26228	5.21933	1.8e-07	1.14e-06
									chr2:112000672:112001722	91.9312	1.52777	0.292719	5.21925	1.8e-07	1.14e-06
									chr4:5119077:5119826	34.1364	-1.9434	0.372366	-5.21906	1.8e-07	1.14e-06
									chr12:6377448:6378010	65.5336	-1.49073	0.28564	-5.21893	1.8e-07	1.14e-06
									chr1:208602257:208602510	46.3715	-1.20533	0.230961	-5.21875	1.8e-07	1.14e-06
									chr14:34555128:34557106	3959.64	0.538614	0.10321	5.21864	1.8e-07	1.14e-06
									chr6:167824608:167828177	1419.57	0.498433	0.0955103	5.21863	1.8e-07	1.14e-06
									chr7:151086916:151088104	665.184	0.563891	0.108057	5.21847	1.8e-07	1.14e-06
									chr1:167553028:167554464	1897.73	0.488385	0.0935934	5.21816	1.81e-07	1.14e-06
									chr6:8179884:8181314	441.844	-1.06559	0.204211	-5.21811	1.81e-07	1.14e-06
									chr16:3754044:3755066	53.4608	-1.97885	0.379227	-5.21811	1.81e-07	1.14e-06
									chr20:61588011:61590016	204.31	-1.64383	0.315028	-5.21803	1.81e-07	1.14e-06
									chr7:116861980:116863672	1698.5	0.477068	0.0914273	5.21801	1.81e-07	1.14e-06
									chr9:89444162:89445678	262.463	1.38905	0.266206	5.21797	1.81e-07	1.15e-06
									chr7:52948395:52949884	192.503	-1.53472	0.294123	-5.21793	1.81e-07	1.15e-06
									chr1:229341332:229343439	2320.18	0.580664	0.111282	5.21793	1.81e-07	1.15e-06
									chr15:77144291:77145588	178.239	-2.39467	0.458941	-5.21782	1.81e-07	1.15e-06
									chr17:63579351:63579881	44.5836	-1.17198	0.224625	-5.21751	1.81e-07	1.15e-06
									chr16:71015512:71016075	72.2953	1.20642	0.231232	5.21735	1.81e-07	1.15e-06
									chr21:41141039:41141676	65.6336	-1.96395	0.376432	-5.21728	1.82e-07	1.15e-06
									chr11:114171074:114171766	96.6933	-0.924723	0.177245	-5.2172	1.82e-07	1.15e-06
									chr3:48465296:48466701	3632.58	0.36479	0.0699208	5.21719	1.82e-07	1.15e-06
									chr10:131651407:131653175	320.547	0.898563	0.172233	5.21713	1.82e-07	1.15e-06
									chr17:49414355:49415467	2024.04	0.351127	0.0673031	5.2171	1.82e-07	1.15e-06
									chr5:132489891:132491576	1556.14	0.544827	0.104431	5.2171	1.82e-07	1.15e-06
									chr10:24759307:24760154	144.449	1.71693	0.329102	5.21704	1.82e-07	1.15e-06
									chr15:24856190:24856770	498.04	0.774862	0.148527	5.21699	1.82e-07	1.15e-06
									chr5:54743563:54744899	154.59	-0.86582	0.165964	-5.21693	1.82e-07	1.15e-06
									chr1:198681814:198682635	636.415	0.823982	0.157946	5.21686	1.82e-07	1.15e-06
									chr3:169923076:169923766	36.9633	-1.73191	0.331994	-5.21671	1.82e-07	1.15e-06
									chr17:43018088:43018815	609.488	0.643543	0.123363	5.21667	1.82e-07	1.15e-06
									chr13:71770739:71771131	26.5531	-1.82135	0.349142	-5.21664	1.82e-07	1.15e-06
									chr8:41659067:41659777	160.77	-0.766612	0.146956	-5.21659	1.82e-07	1.15e-06
									chr8:95702091:95702854	25.7116	-2.13392	0.409064	-5.21658	1.82e-07	1.15e-06
									chr1:235269996:235271377	224.986	1.09621	0.210146	5.21643	1.82e-07	1.15e-06
									chr1:20278656:20280080	106.761	-1.38612	0.265729	-5.21628	1.83e-07	1.15e-06
									chr11:125401323:125402242	367.996	-1.54095	0.295415	-5.21622	1.83e-07	1.15e-06
									chr3:54256671:54257851	40.9661	-1.52836	0.293002	-5.2162	1.83e-07	1.15e-06
									chr13:111249477:111250425	57.0487	1.31445	0.251994	5.21619	1.83e-07	1.15e-06
									chr9:87613067:87614557	183.993	1.47034	0.281885	5.21611	1.83e-07	1.16e-06
									chr14:32259717:32259993	21.7572	-1.54457	0.296122	-5.21598	1.83e-07	1.16e-06
									chr3:23712633:23713400	155.421	-1.0246	0.196435	-5.21597	1.83e-07	1.16e-06
									chr2:130527464:130528432	124.889	1.06537	0.204252	5.21593	1.83e-07	1.16e-06
									chr4:24226041:24226710	30.6422	-1.61451	0.30954	-5.21583	1.83e-07	1.16e-06
									chr19:2041580:2042961	1173.19	0.530831	0.101774	5.21576	1.83e-07	1.16e-06
									chr20:61975504:61976926	138.079	1.37603	0.263826	5.21566	1.83e-07	1.16e-06
									chr8:50642933:50644071	185.102	1.29802	0.248876	5.21551	1.83e-07	1.16e-06
									chr5:36716614:36718454	387.895	2.07548	0.397947	5.21547	1.83e-07	1.16e-06
									chr1:157965569:157966612	165.003	-0.939065	0.180057	-5.21539	1.83e-07	1.16e-06
									chr4:30256097:30256961	59.2186	-1.58932	0.304737	-5.21537	1.83e-07	1.16e-06
									chr2:203599903:203600921	59.9908	-1.41949	0.272174	-5.21537	1.83e-07	1.16e-06
									chr15:64808649:64809412	98.4257	1.04852	0.201052	5.21519	1.84e-07	1.16e-06
									chr20:50967298:50968923	263.191	-1.28043	0.245521	-5.21515	1.84e-07	1.16e-06
									chrX:110563245:110563996	74.6178	-2.02217	0.38775	-5.21514	1.84e-07	1.16e-06
									chr8:9402159:9403154	135.555	1.01812	0.195228	5.21505	1.84e-07	1.16e-06
									chr19:2019341:2020138	380.848	0.561851	0.107738	5.21496	1.84e-07	1.16e-06
									chr8:124574301:124574987	99.8172	1.14752	0.220048	5.21487	1.84e-07	1.16e-06
									chr19:27746891:27747403	37.9911	-1.89195	0.362806	-5.21477	1.84e-07	1.16e-06
									chr4:110793356:110794894	128.51	-1.04771	0.200923	-5.21448	1.84e-07	1.16e-06
									chr10:115065733:115066205	67.3454	-1.45101	0.278267	-5.21445	1.84e-07	1.16e-06
									chr14:98736369:98737430	73.0878	-1.86192	0.35707	-5.21445	1.84e-07	1.16e-06
									chrX:50813002:50814906	1064.88	0.411509	0.0789183	5.21436	1.84e-07	1.17e-06
									chr13:110125797:110127322	550.278	0.889693	0.170625	5.21432	1.84e-07	1.17e-06
									chr9:101513781:101514980	81.7619	-2.01523	0.386481	-5.2143	1.85e-07	1.17e-06
									chr4:41307509:41308364	49.8748	2.12942	0.408383	5.21427	1.85e-07	1.17e-06
									chr11:58963433:58964204	101.753	-1.2785	0.245209	-5.21392	1.85e-07	1.17e-06
									chr16:85252853:85253870	309.34	0.508744	0.0975755	5.21385	1.85e-07	1.17e-06
									chr2:101734489:101735342	108.701	1.03817	0.199122	5.21376	1.85e-07	1.17e-06
									chr6:14406342:14407534	185.762	1.26536	0.242699	5.21372	1.85e-07	1.17e-06
									chr14:32828428:32829098	59.7767	-1.65735	0.317884	-5.2137	1.85e-07	1.17e-06
									chr12:93972216:93973298	73.12	-2.16677	0.415594	-5.21368	1.85e-07	1.17e-06
									chr1:154324611:154326723	2567.26	0.517822	0.0993225	5.21355	1.85e-07	1.17e-06
									chr11:87600813:87601503	59.7777	-1.59994	0.30689	-5.21342	1.85e-07	1.17e-06
									chr6:26742959:26744852	282.395	-1.03831	0.199161	-5.2134	1.85e-07	1.17e-06
									chr10:114373550:114375018	98.2056	-1.26177	0.242027	-5.21337	1.85e-07	1.17e-06
									chr18:73409284:73409590	20.2209	-1.65003	0.3165	-5.21335	1.85e-07	1.17e-06
									chrX:24959830:24960428	34.984	-1.58732	0.304474	-5.21334	1.85e-07	1.17e-06
									chr1:205347064:205347313	64.1372	1.36548	0.261921	5.21331	1.86e-07	1.17e-06
									chr11:68327719:68329309	620.218	0.703977	0.135038	5.21318	1.86e-07	1.17e-06
									chr6:150786695:150788553	137.752	-2.10054	0.402947	-5.21294	1.86e-07	1.17e-06
									chr8:130880495:130882492	158.483	-1.48896	0.285629	-5.21293	1.86e-07	1.17e-06
									chr3:120688594:120689579	38.9852	1.1501	0.220631	5.21278	1.86e-07	1.17e-06
									chr1:185271600:185272611	131.71	-1.37739	0.264244	-5.21254	1.86e-07	1.18e-06
									chr3:99526730:99527663	173.547	-2.04382	0.392101	-5.2125	1.86e-07	1.18e-06
									chr16:49909836:49911580	90.9502	-0.78419	0.150445	-5.21246	1.86e-07	1.18e-06
									chr8:6707731:6709370	2017.44	0.522457	0.100237	5.21223	1.87e-07	1.18e-06
									chr3:138173894:138175426	661.608	0.327074	0.0627517	5.21219	1.87e-07	1.18e-06
									chr7:105985073:105985588	99.6107	-0.968319	0.185788	-5.21194	1.87e-07	1.18e-06
									chrX:115528960:115529470	26.2794	1.91	0.366468	5.21191	1.87e-07	1.18e-06
									chr12:106131744:106132240	83.9813	-1.35862	0.260684	-5.21176	1.87e-07	1.18e-06
									chr8:116623198:116624817	157.985	-1.10681	0.212373	-5.21163	1.87e-07	1.18e-06
									chr22:21837026:21838295	213.356	-1.23365	0.236713	-5.21158	1.87e-07	1.18e-06
									chr13:60626723:60627607	123.674	-0.872461	0.16741	-5.21151	1.87e-07	1.18e-06
									chr3:69107793:69108680	108.563	1.85184	0.355339	5.21147	1.87e-07	1.18e-06
									chr10:100502730:100503551	74.5448	-1.30997	0.251367	-5.21137	1.87e-07	1.18e-06
									chr17:7393558:7395262	1587.95	0.540082	0.103636	5.21131	1.88e-07	1.18e-06
									chr6:111857791:111859014	123.633	1.39142	0.267018	5.21096	1.88e-07	1.19e-06
									chr2:40280798:40282234	94.0737	-1.62776	0.312376	-5.21091	1.88e-07	1.19e-06
									chr6:108557560:108558786	2085.15	0.403652	0.0774674	5.2106	1.88e-07	1.19e-06
									chr8:129938800:129940539	2064.85	0.520425	0.0998781	5.2106	1.88e-07	1.19e-06
									chr9:128001225:128002620	116.921	-1.19062	0.228504	-5.21051	1.88e-07	1.19e-06
									chr2:226618537:226619503	49.4251	-1.99928	0.383703	-5.21049	1.88e-07	1.19e-06
									chr7:94701251:94702747	980.441	0.815454	0.156509	5.21027	1.89e-07	1.19e-06
									chr14:99127445:99128555	100.021	-1.22002	0.234159	-5.21023	1.89e-07	1.19e-06
									chr18:51321206:51322433	104.51	-1.71531	0.32923	-5.21005	1.89e-07	1.19e-06
									chr16:30417322:30418606	1509.42	0.693149	0.133046	5.20983	1.89e-07	1.19e-06
									chr20:57335132:57335742	97.7567	-1.20329	0.230975	-5.20961	1.89e-07	1.19e-06
									chr2:16973142:16974124	76.2929	-2.17062	0.416658	-5.20961	1.89e-07	1.19e-06
									chr9:72525144:72525540	107.448	-1.41678	0.271978	-5.20916	1.9e-07	1.2e-06
									chr3:128278159:128280011	469.067	-0.553389	0.106237	-5.20902	1.9e-07	1.2e-06
									chr4:122700147:122700663	35.2419	-1.54695	0.296978	-5.20899	1.9e-07	1.2e-06
									chr2:90027139:90027935	58.8508	1.21358	0.23298	5.20893	1.9e-07	1.2e-06
									chr21:33655313:33656549	182.206	-1.7469	0.335384	-5.20866	1.9e-07	1.2e-06
									chr9:110015752:110017164	82.2478	-1.14641	0.220101	-5.20858	1.9e-07	1.2e-06
									chr3:50204708:50206382	1050.32	0.520849	0.0999984	5.20857	1.9e-07	1.2e-06
									chr8:62011244:62011834	137.132	-1.87594	0.360164	-5.20857	1.9e-07	1.2e-06
									chr1:90926015:90927456	157.954	0.66873	0.128395	5.20838	1.9e-07	1.2e-06
									chr21:43712060:43713108	70.6157	-1.48313	0.284759	-5.20838	1.91e-07	1.2e-06
									chr20:9311809:9312683	83.9876	-2.1153	0.406136	-5.20836	1.91e-07	1.2e-06
									chr19:461636:462522	168.466	0.785039	0.150729	5.20826	1.91e-07	1.2e-06
									chr10:93030219:93031160	60.3167	-1.82252	0.349929	-5.20825	1.91e-07	1.2e-06
									chr5:170743933:170745138	571.906	0.398943	0.0766009	5.20807	1.91e-07	1.2e-06
									chr18:50747954:50749671	450.464	-0.927617	0.178114	-5.208	1.91e-07	1.2e-06
									chr22:27170484:27170779	29.5359	-1.69515	0.325491	-5.20797	1.91e-07	1.2e-06
									chr19:51734162:51734487	21.9874	-1.85678	0.356533	-5.20787	1.91e-07	1.2e-06
									chr1:204828083:204829972	847.282	0.648925	0.124605	5.20787	1.91e-07	1.2e-06
									chr22:46026726:46028134	230.678	0.686963	0.131916	5.20758	1.91e-07	1.21e-06
									chr20:16048761:16049294	49.9112	1.71649	0.329618	5.2075	1.91e-07	1.21e-06
									chr8:74817699:74818216	29.009	-2.00421	0.384872	-5.20746	1.91e-07	1.21e-06
									chr5:83393258:83393599	22.7428	2.30468	0.442582	5.20735	1.92e-07	1.21e-06
									chr7:18313800:18314660	60.7144	-1.84334	0.353991	-5.20731	1.92e-07	1.21e-06
									chr13:98370676:98372185	137.895	-0.968258	0.185944	-5.20727	1.92e-07	1.21e-06
									chr19:510626:510978	567.104	0.419292	0.0805206	5.20726	1.92e-07	1.21e-06
									chr19:11344470:11344782	97.9166	-1.69024	0.324596	-5.2072	1.92e-07	1.21e-06
									chr20:57759749:57760111	31.4395	-1.65891	0.31858	-5.20719	1.92e-07	1.21e-06
									chr5:122151394:122152827	71.3192	-1.10353	0.211926	-5.20715	1.92e-07	1.21e-06
									chr9:114551461:114552490	68.5261	-1.54299	0.296325	-5.20708	1.92e-07	1.21e-06
									chrX:108515718:108516640	118.132	-1.5483	0.297347	-5.20704	1.92e-07	1.21e-06
									chr15:43105161:43106579	789.947	0.428649	0.0823222	5.20697	1.92e-07	1.21e-06
									chr8:91515221:91515743	95.2262	0.923479	0.177356	5.20693	1.92e-07	1.21e-06
									chr2:16138320:16139880	481.068	1.99608	0.383362	5.20677	1.92e-07	1.21e-06
									chr2:106192825:106194861	1219.51	0.475098	0.0912467	5.20674	1.92e-07	1.21e-06
									chr17:39667413:39668953	684.687	0.535728	0.102891	5.20674	1.92e-07	1.21e-06
									chr1:214473249:214473742	61.7057	-1.59606	0.306551	-5.20651	1.92e-07	1.21e-06
									chr22:45844869:45846214	895.885	0.913276	0.175413	5.20644	1.92e-07	1.21e-06
									chr18:42105485:42106034	41.3225	1.95444	0.375395	5.20636	1.93e-07	1.21e-06
									chr12:79371111:79371785	102.123	1.2874	0.247275	5.20633	1.93e-07	1.21e-06
									chr11:118820293:118821415	158.013	-1.425	0.273708	-5.20627	1.93e-07	1.21e-06
									chr1:233447909:233449046	54.3201	-2.23717	0.429708	-5.20626	1.93e-07	1.21e-06
									chr4:169345114:169345872	57.334	-1.12073	0.215268	-5.2062	1.93e-07	1.21e-06
									chr8:26600682:26602244	127.403	0.824058	0.158288	5.20607	1.93e-07	1.21e-06
									chr1:61053877:61054124	162.479	0.853464	0.163937	5.20605	1.93e-07	1.21e-06
									chr3:16767013:16767307	68.0252	-1.04692	0.201097	-5.20605	1.93e-07	1.21e-06
									chr16:80144087:80144661	30.3006	-1.39237	0.267456	-5.20596	1.93e-07	1.21e-06
									chr3:184361329:184363836	4075.11	0.453133	0.0870418	5.20593	1.93e-07	1.21e-06
									chr6:121666197:121667634	95.367	-1.81552	0.348747	-5.20585	1.93e-07	1.22e-06
									chr20:63234646:63236826	411.465	0.763857	0.146732	5.2058	1.93e-07	1.22e-06
									chr2:181891355:181892964	1876.66	0.598048	0.114881	5.2058	1.93e-07	1.22e-06
									chr5:119810882:119812209	115.992	-1.59688	0.306751	-5.20579	1.93e-07	1.22e-06
									chr1:230002037:230003180	134.211	-1.68843	0.324338	-5.20576	1.93e-07	1.22e-06
									chr4:118585175:118586696	144.286	-0.732378	0.140687	-5.20573	1.93e-07	1.22e-06
									chr9:112488991:112489418	156.607	0.697974	0.13408	5.20565	1.93e-07	1.22e-06
									chr11:116533166:116534822	422.87	1.66881	0.320583	5.20556	1.93e-07	1.22e-06
									chr15:22838031:22839548	1672.24	0.370753	0.0712247	5.20539	1.94e-07	1.22e-06
									chr5:2665956:2667005	60.6442	-1.00607	0.193279	-5.20527	1.94e-07	1.22e-06
									chr15:69990566:69992403	133.036	0.790612	0.151887	5.20527	1.94e-07	1.22e-06
									chrX:40402736:40403511	37.6906	-1.33982	0.257397	-5.20525	1.94e-07	1.22e-06
									chr1:109535892:109536515	130.146	0.936275	0.179873	5.2052	1.94e-07	1.22e-06
									chr5:129382675:129383720	33.0125	-1.47072	0.282549	-5.20518	1.94e-07	1.22e-06
									chr9:75889736:75892181	2549	0.357771	0.0687352	5.20506	1.94e-07	1.22e-06
									chrX:41302248:41303396	61.8546	-1.6879	0.324281	-5.20505	1.94e-07	1.22e-06
									chr20:24208647:24209153	77.712	-0.953294	0.183152	-5.20493	1.94e-07	1.22e-06
									chr20:56171140:56171377	21.8895	-1.83158	0.351892	-5.20493	1.94e-07	1.22e-06
									chr19:14517238:14519073	1633.35	0.565957	0.108739	5.2047	1.94e-07	1.22e-06
									chr11:6258252:6260502	825.2	0.613689	0.117911	5.2047	1.94e-07	1.22e-06
									chrX:123833209:123834643	155.587	-0.869229	0.167011	-5.20461	1.94e-07	1.22e-06
									chr10:103491823:103492598	195.07	-1.23231	0.236773	-5.20461	1.94e-07	1.22e-06
									chr16:69385183:69386395	959.417	0.436938	0.0839532	5.20455	1.94e-07	1.22e-06
									chr12:130482030:130482857	131.542	0.776081	0.149117	5.20453	1.94e-07	1.22e-06
									chr9:116276064:116277110	127.066	-1.22945	0.236229	-5.20447	1.95e-07	1.22e-06
									chr5:143873746:143875102	77.0657	-1.87081	0.359463	-5.20445	1.95e-07	1.22e-06
									chr6:26044930:26045873	207.256	2.34847	0.451244	5.20444	1.95e-07	1.22e-06
									chr6:170448437:170449435	238.136	0.985611	0.189383	5.20433	1.95e-07	1.22e-06
									chr1:171898742:171899831	590.55	1.13955	0.218961	5.20432	1.95e-07	1.22e-06
									chr6:155102914:155103663	80.765	-2.27253	0.436662	-5.20432	1.95e-07	1.22e-06
									chr14:63091965:63092736	49.1439	1.15932	0.222763	5.2043	1.95e-07	1.22e-06
									chr3:94062149:94063492	2024.64	0.384773	0.0739348	5.20423	1.95e-07	1.22e-06
									chr15:78358887:78359598	69.6165	-1.53841	0.295609	-5.20421	1.95e-07	1.22e-06
									chr10:96664560:96665168	80.3591	1.53648	0.295243	5.20412	1.95e-07	1.23e-06
									chr7:68529292:68529659	13.2673	-2.59539	0.498721	-5.20409	1.95e-07	1.23e-06
									chr14:104201913:104202847	187.717	1.48362	0.285096	5.20393	1.95e-07	1.23e-06
									chrX:119942739:119944129	810.913	0.388033	0.074567	5.20381	1.95e-07	1.23e-06
									chr14:85416687:85417265	48.5354	-1.28205	0.246371	-5.20373	1.95e-07	1.23e-06
									chr15:22964070:22965000	68.4944	-1.17239	0.225305	-5.20356	1.96e-07	1.23e-06
									chr10:85568740:85569734	115.199	1.21709	0.233919	5.20305	1.96e-07	1.23e-06
									chr6:23656107:23657223	151.894	1.61606	0.310599	5.20305	1.96e-07	1.23e-06
									chr13:27035976:27037119	89.2521	-1.50036	0.288364	-5.20302	1.96e-07	1.23e-06
									chr9:118928547:118929627	53.0898	-1.2241	0.235274	-5.20289	1.96e-07	1.23e-06
									chr2:226495486:226496706	199.092	-1.25006	0.24027	-5.20274	1.96e-07	1.23e-06
									chr15:27481821:27482959	127.482	2.04723	0.393491	5.20273	1.96e-07	1.23e-06
									chr1:245578113:245579207	61.1123	-1.46145	0.280905	-5.20265	1.96e-07	1.23e-06
									chr4:176195158:176196018	999.862	0.331057	0.0636333	5.20258	1.97e-07	1.23e-06
									chr10:34216069:34216676	49.3602	1.34588	0.258705	5.20236	1.97e-07	1.24e-06
									chr14:77213112:77214075	231.409	0.708558	0.136203	5.20221	1.97e-07	1.24e-06
									chr2:5980712:5982190	848.803	0.686689	0.132	5.20217	1.97e-07	1.24e-06
									chr1:211483279:211484170	67.3698	-1.31409	0.252607	-5.20213	1.97e-07	1.24e-06
									chr4:6929104:6930564	135.505	-0.809586	0.15563	-5.20201	1.97e-07	1.24e-06
									chr10:115815959:115816619	35.4291	1.15388	0.221815	5.20199	1.97e-07	1.24e-06
									chr16:85112198:85112893	282.626	1.03402	0.198774	5.20199	1.97e-07	1.24e-06
									chr1:156020218:156021154	971.752	0.433285	0.0832928	5.20195	1.97e-07	1.24e-06
									chrX:129576503:129577833	210.409	-1.0689	0.205484	-5.20185	1.97e-07	1.24e-06
									chr14:30450370:30451586	199.088	-1.6935	0.325563	-5.20177	1.97e-07	1.24e-06
									chr1:210301336:210301894	56.5291	-1.48813	0.286088	-5.20165	1.98e-07	1.24e-06
									chr20:5170190:5171964	601.601	0.631545	0.121413	5.20162	1.98e-07	1.24e-06
									chr20:46021483:46023197	1156.67	0.540248	0.103863	5.20157	1.98e-07	1.24e-06
									chrX:123731399:123733410	723.892	0.452372	0.086971	5.20142	1.98e-07	1.24e-06
									chr1:32199688:32201679	1573.81	0.503294	0.0967666	5.20111	1.98e-07	1.24e-06
									chr6:92047083:92048262	393.369	-1.3904	0.267329	-5.20108	1.98e-07	1.24e-06
									chr4:181149896:181151230	80.5896	-1.86438	0.358474	-5.20088	1.98e-07	1.25e-06
									chr4:124018681:124019711	143.294	-1.85358	0.356411	-5.20068	1.99e-07	1.25e-06
									chr1:155086101:155086355	241.393	0.674934	0.12978	5.20061	1.99e-07	1.25e-06
									chr1:10428088:10428347	217.84	0.5404	0.103911	5.20058	1.99e-07	1.25e-06
									chr1:239511811:239512507	94.5078	1.29018	0.248089	5.20048	1.99e-07	1.25e-06
									chr5:92990746:92991115	18.7397	-1.66982	0.321108	-5.20019	1.99e-07	1.25e-06
									chr12:68530787:68531327	35.081	-2.44314	0.469822	-5.20013	1.99e-07	1.25e-06
									chr1:74430389:74430999	58.728	1.2277	0.236096	5.20002	1.99e-07	1.25e-06
									chr9:107487438:107489193	852.702	0.694338	0.133526	5.20001	1.99e-07	1.25e-06
									chr8:130795843:130797085	88.8935	-0.93481	0.179773	-5.19994	1.99e-07	1.25e-06
									chr6:3759519:3760287	70.1687	-2.1388	0.411315	-5.19991	1.99e-07	1.25e-06
									chr12:6792048:6793511	594.627	1.00937	0.194115	5.19985	1.99e-07	1.25e-06
									chr3:190011979:190013196	304.224	-1.73001	0.332705	-5.19983	1.99e-07	1.25e-06
									chr1:31591785:31592337	79.84	-1.37408	0.264256	-5.19979	2e-07	1.25e-06
									chr9:116271865:116272560	52.079	-1.02996	0.198081	-5.19967	2e-07	1.25e-06
									chr19:17214660:17216016	1054.7	0.316709	0.060911	5.19954	2e-07	1.25e-06
									chr5:167423597:167424447	34.3673	1.77469	0.341329	5.19934	2e-07	1.25e-06
									chr17:28890284:28891803	125.893	-1.16745	0.224538	-5.19932	2e-07	1.25e-06
									chr6:13710207:13712616	1848.1	0.512012	0.0984786	5.19922	2e-07	1.26e-06
									chr2:100416423:100417896	888.888	0.38854	0.0747307	5.1992	2e-07	1.26e-06
									chr1:46643220:46643994	55.2936	-1.90901	0.367184	-5.19904	2e-07	1.26e-06
									chr2:164792745:164793431	46.5228	-1.67132	0.321473	-5.19895	2e-07	1.26e-06
									chr6:31814216:31815966	2464.87	0.508798	0.0978701	5.19871	2.01e-07	1.26e-06
									chr14:31880929:31881580	44.6548	-1.89315	0.364158	-5.1987	2.01e-07	1.26e-06
									chr13:44815536:44816240	173.883	-1.41431	0.272053	-5.19865	2.01e-07	1.26e-06
									chr17:12046455:12047506	95.3078	1.22233	0.235128	5.19856	2.01e-07	1.26e-06
									chr2:26709583:26710713	114.529	-0.904977	0.174087	-5.19843	2.01e-07	1.26e-06
									chr16:84556863:84558001	147.932	-1.03718	0.199523	-5.19831	2.01e-07	1.26e-06
									chr15:92869159:92870453	89.6139	-1.50444	0.289411	-5.19828	2.01e-07	1.26e-06
									chr13:67408815:67409133	37.4179	1.29077	0.24831	5.19823	2.01e-07	1.26e-06
									chr12:3999355:3999851	22.1387	-1.72156	0.33119	-5.19809	2.01e-07	1.26e-06
									chr2:119678613:119679964	710.113	0.493041	0.0948533	5.19793	2.02e-07	1.26e-06
									chr8:117831375:117832026	47.5873	-2.5711	0.494643	-5.19788	2.02e-07	1.26e-06
									chr8:123057718:123058827	45.1701	-1.45366	0.279666	-5.19783	2.02e-07	1.26e-06
									chr12:108839820:108841461	413.798	-1.62234	0.312121	-5.19779	2.02e-07	1.26e-06
									chr14:99361774:99363019	76.3273	-1.47242	0.283283	-5.1977	2.02e-07	1.26e-06
									chr18:25239548:25240089	67.1457	1.2367	0.237935	5.19767	2.02e-07	1.27e-06
									chr5:99378923:99379708	385.675	1.04694	0.201426	5.19763	2.02e-07	1.27e-06
									chr10:29149864:29150458	25.4741	-1.70815	0.328639	-5.19763	2.02e-07	1.27e-06
									chr11:61011965:61013249	191.163	-1.67745	0.322734	-5.19761	2.02e-07	1.27e-06
									chr4:17584095:17584842	40.7333	1.90257	0.36607	5.19729	2.02e-07	1.27e-06
									chr2:168780918:168781677	61.0868	1.21761	0.234281	5.19724	2.02e-07	1.27e-06
									chr5:170631791:170632570	284.228	-0.440408	0.0847388	-5.19723	2.02e-07	1.27e-06
									chr13:98260437:98261952	137.211	-0.795341	0.153033	-5.1972	2.02e-07	1.27e-06
									chr17:49515100:49516469	240.605	-1.17855	0.226771	-5.1971	2.02e-07	1.27e-06
									chr1:53325749:53328966	2793.34	0.552357	0.106283	5.19705	2.02e-07	1.27e-06
									chr12:104063670:104065453	1202.99	0.549293	0.105695	5.19697	2.03e-07	1.27e-06
									chr8:22036472:22037461	282.009	0.556007	0.106989	5.19688	2.03e-07	1.27e-06
									chr15:47750098:47751024	44.0547	-1.84783	0.355566	-5.19687	2.03e-07	1.27e-06
									chr4:11197641:11198392	27.7303	-1.8083	0.347961	-5.19684	2.03e-07	1.27e-06
									chr6:150327448:150328374	77.5372	-1.3874	0.266976	-5.1967	2.03e-07	1.27e-06
									chr16:56005934:56006417	38.1908	2.28722	0.440136	5.19662	2.03e-07	1.27e-06
									chrX:112832577:112833641	96.4372	-1.33215	0.256358	-5.19647	2.03e-07	1.27e-06
									chr12:107760334:107761891	1787.66	0.40307	0.0775667	5.19643	2.03e-07	1.27e-06
									chr11:119352880:119353409	466.814	0.709404	0.136519	5.19637	2.03e-07	1.27e-06
									chrX:47512558:47514229	351.892	0.574225	0.110507	5.19626	2.03e-07	1.27e-06
									chr20:35771707:35772511	1445.14	0.668977	0.128749	5.19596	2.04e-07	1.28e-06
									chr11:72652726:72653705	581.316	1.61697	0.311206	5.19582	2.04e-07	1.28e-06
									chr10:31803743:31804784	118.366	1.3717	0.264003	5.19576	2.04e-07	1.28e-06
									chr4:58090623:58090842	14.8242	2.08792	0.401859	5.19565	2.04e-07	1.28e-06
									chr3:49973101:49973717	40.2702	-1.50962	0.290554	-5.19565	2.04e-07	1.28e-06
									chr3:187066222:187067209	79.2291	-0.800041	0.153986	-5.19556	2.04e-07	1.28e-06
									chr2:9654256:9655020	84.8068	-1.06797	0.205555	-5.19555	2.04e-07	1.28e-06
									chr10:12068521:12069740	1992.44	0.547015	0.105286	5.1955	2.04e-07	1.28e-06
									chr10:20233058:20234640	163.836	-1.74519	0.335906	-5.19548	2.04e-07	1.28e-06
									chr3:142259256:142259910	131.118	1.49666	0.28807	5.19546	2.04e-07	1.28e-06
									chr11:72433913:72434995	1224.12	0.353491	0.0680387	5.19545	2.04e-07	1.28e-06
									chr8:7798783:7799590	182.786	-1.11861	0.215309	-5.1954	2.04e-07	1.28e-06
									chr5:10478965:10479863	105.061	-2.08198	0.40074	-5.19533	2.04e-07	1.28e-06
									chr16:73082432:73082945	22.7414	-2.03331	0.391375	-5.1953	2.04e-07	1.28e-06
									chr7:48459271:48459712	22.1062	-1.70361	0.327916	-5.19526	2.04e-07	1.28e-06
									chr11:24266839:24267654	174.69	0.864039	0.166314	5.19522	2.04e-07	1.28e-06
									chr3:15526964:15527576	129.688	-0.989531	0.190471	-5.19519	2.05e-07	1.28e-06
									chr10:97724336:97725335	86.0008	-1.5321	0.294909	-5.19516	2.05e-07	1.28e-06
									chr1:80053881:80054550	42.6286	1.26932	0.244331	5.19509	2.05e-07	1.28e-06
									chr3:167895131:167896496	489.065	1.32207	0.254493	5.19493	2.05e-07	1.28e-06
									chrX:93672425:93674342	1254.22	0.5896	0.113496	5.19491	2.05e-07	1.28e-06
									chr17:50111065:50112606	279.416	-0.837111	0.161144	-5.1948	2.05e-07	1.28e-06
									chr8:38756466:38758056	485.462	0.832868	0.160339	5.19442	2.05e-07	1.29e-06
									chr4:32485894:32486894	133.573	0.882117	0.169821	5.19439	2.05e-07	1.29e-06
									chr17:50396575:50398168	792.406	0.403879	0.0777547	5.19427	2.06e-07	1.29e-06
									chr3:135491389:135492235	44.0564	-1.46076	0.28123	-5.19419	2.06e-07	1.29e-06
									chr1:119079974:119081520	102.536	-1.50619	0.289981	-5.19408	2.06e-07	1.29e-06
									chrX:131791993:131793610	184.292	2.68399	0.516741	5.19406	2.06e-07	1.29e-06
									chr2:193518058:193519204	134.578	2.37856	0.457951	5.19392	2.06e-07	1.29e-06
									chr12:57005742:57007132	596.251	0.512056	0.0985881	5.1939	2.06e-07	1.29e-06
									chr12:42961032:42961966	103.995	-3.11438	0.599634	-5.1938	2.06e-07	1.29e-06
									chr2:152015465:152016769	80.3406	1.11427	0.214543	5.19368	2.06e-07	1.29e-06
									chr10:78972542:78975035	3202.06	0.517426	0.0996265	5.19366	2.06e-07	1.29e-06
									chr7:101550679:101551867	118.508	-1.60901	0.309805	-5.19362	2.06e-07	1.29e-06
									chr22:39428216:39429394	242.959	-1.37966	0.265646	-5.1936	2.06e-07	1.29e-06
									chr3:7682553:7683670	124.022	-1.88312	0.362596	-5.19344	2.06e-07	1.29e-06
									chr16:77895766:77897572	400.945	0.89331	0.172008	5.19343	2.06e-07	1.29e-06
									chr8:142738549:142739948	1082.86	2.42333	0.46662	5.19337	2.07e-07	1.29e-06
									chr10:20184710:20185681	166.383	-1.4739	0.283804	-5.19336	2.07e-07	1.29e-06
									chr20:53126042:53126516	26.0994	-1.73954	0.334957	-5.19333	2.07e-07	1.29e-06
									chr7:117998037:117998964	67.6414	-2.22861	0.429132	-5.1933	2.07e-07	1.29e-06
									chr6:41097571:41098710	47.0389	-1.94282	0.374103	-5.19327	2.07e-07	1.29e-06
									chr3:17005818:17006487	49.2798	1.18343	0.227879	5.19325	2.07e-07	1.29e-06
									chr3:150096841:150098069	81.7622	-1.23703	0.2382	-5.19323	2.07e-07	1.29e-06
									chr9:135069605:135070728	170.789	1.13004	0.217603	5.19312	2.07e-07	1.29e-06
									chr1:182185729:182187154	160.342	-1.8265	0.351722	-5.19303	2.07e-07	1.29e-06
									chr16:60127046:60128082	57.6395	-1.71774	0.330778	-5.19301	2.07e-07	1.29e-06
									chr18:50666370:50667009	33.3246	-1.40511	0.270589	-5.19278	2.07e-07	1.3e-06
									chr5:132226996:132228537	1092	0.552698	0.106436	5.19278	2.07e-07	1.3e-06
									chr20:61271131:61272731	828.072	0.887746	0.17096	5.1927	2.07e-07	1.3e-06
									chr3:23805341:23807526	867.188	0.324873	0.0625648	5.19259	2.07e-07	1.3e-06
									chr4:48813951:48814536	105.049	1.4932	0.287566	5.19255	2.07e-07	1.3e-06
									chr9:129802759:129804101	874.528	0.473172	0.0911254	5.19254	2.07e-07	1.3e-06
									chr5:77640194:77641065	231.075	0.602012	0.115938	5.19253	2.07e-07	1.3e-06
									chr6:26054683:26056636	2259.34	0.388372	0.0747965	5.19239	2.08e-07	1.3e-06
									chr8:141726778:141727600	204.141	0.529784	0.102032	5.19236	2.08e-07	1.3e-06
									chr16:64091994:64092879	62.7582	-1.62665	0.31328	-5.19233	2.08e-07	1.3e-06
									chr11:59183839:59186596	1086.38	1.23358	0.23759	5.19204	2.08e-07	1.3e-06
									chr16:31507464:31509113	1250.61	0.304104	0.058572	5.19197	2.08e-07	1.3e-06
									chr4:105759863:105761425	185.717	-2.32572	0.447957	-5.19184	2.08e-07	1.3e-06
									chr12:41860896:41861775	53.546	-1.33034	0.256245	-5.19167	2.08e-07	1.3e-06
									chr13:26759284:26761302	245.426	0.741511	0.142827	5.19166	2.08e-07	1.3e-06
									chr11:6618135:6619784	1985.93	0.419018	0.0807123	5.19151	2.09e-07	1.3e-06
									chr10:82149542:82150848	129.494	-1.77071	0.341085	-5.1914	2.09e-07	1.3e-06
									chr5:26889654:26890173	44.0762	1.38705	0.267185	5.19134	2.09e-07	1.3e-06
									chr4:135176910:135177875	70.859	-1.90427	0.366818	-5.19132	2.09e-07	1.3e-06
									chr15:87572311:87573428	128.12	-1.58183	0.304709	-5.19129	2.09e-07	1.3e-06
									chr7:7489652:7490768	164.819	1.88511	0.363133	5.19123	2.09e-07	1.31e-06
									chr22:47142913:47143898	73.639	-1.73182	0.333609	-5.19116	2.09e-07	1.31e-06
									chr12:124030145:124031012	68.9777	-0.983286	0.189423	-5.19095	2.09e-07	1.31e-06
									chr3:150761778:150764259	2093.99	0.545159	0.105023	5.19083	2.09e-07	1.31e-06
									chr13:114044516:114044812	48.6619	-1.02262	0.197006	-5.19079	2.09e-07	1.31e-06
									chr3:143699405:143700200	62.7576	-1.33099	0.256414	-5.19076	2.09e-07	1.31e-06
									chr6:82205511:82206676	71.9934	-0.970754	0.187017	-5.19073	2.09e-07	1.31e-06
									chr15:78331015:78332184	223.067	-1.87636	0.361484	-5.19072	2.09e-07	1.31e-06
									chr17:36649548:36650973	145.746	1.40733	0.271128	5.19064	2.1e-07	1.31e-06
									chr2:196205854:196206977	52.5377	-1.82816	0.352204	-5.19061	2.1e-07	1.31e-06
									chr4:78645788:78646801	86.2629	-1.67345	0.322403	-5.19054	2.1e-07	1.31e-06
									chr6:43113295:43115054	333.267	0.917891	0.176842	5.19047	2.1e-07	1.31e-06
									chr10:61662623:61663409	705.206	0.525814	0.101306	5.19036	2.1e-07	1.31e-06
									chr15:40765418:40766474	249.583	-0.651494	0.125521	-5.19031	2.1e-07	1.31e-06
									chr19:47436332:47437523	342.924	0.693987	0.133709	5.19027	2.1e-07	1.31e-06
									chrX:122725440:122726090	51.409	2.36324	0.455326	5.19022	2.1e-07	1.31e-06
									chr2:16093757:16094922	88.7489	-0.854397	0.16462	-5.19013	2.1e-07	1.31e-06
									chr3:12049420:12050047	37.4391	-1.25639	0.242076	-5.19007	2.1e-07	1.31e-06
									chr3:197858542:197859026	32.7312	-1.60599	0.309439	-5.18999	2.1e-07	1.31e-06
									chr10:131513903:131515122	135.096	-1.67912	0.323536	-5.18991	2.1e-07	1.31e-06
									chr6:5189992:5190950	83.4238	-1.30297	0.251059	-5.18988	2.1e-07	1.31e-06
									chr10:44974425:44975813	565.818	0.793727	0.152938	5.18986	2.1e-07	1.31e-06
									chr2:97112311:97114177	1198.72	0.403577	0.0777637	5.18979	2.11e-07	1.31e-06
									chr3:180869701:180870634	65.7837	-1.009	0.194422	-5.18976	2.11e-07	1.31e-06
									chr4:113452861:113454536	296.703	0.69644	0.134196	5.18973	2.11e-07	1.31e-06
									chr6:43516401:43517793	1448.57	0.434567	0.0837365	5.1897	2.11e-07	1.31e-06
									chr5:43602378:43604282	1618.29	0.509338	0.0981472	5.18953	2.11e-07	1.32e-06
									chr8:36873508:36873850	22.0199	-1.60586	0.309445	-5.18948	2.11e-07	1.32e-06
									chr14:59278120:59278656	78.0671	-1.69632	0.326879	-5.18946	2.11e-07	1.32e-06
									chr15:100042687:100044132	112.918	-2.00919	0.387169	-5.18943	2.11e-07	1.32e-06
									chr11:17351488:17354019	1621.83	0.598577	0.115346	5.18941	2.11e-07	1.32e-06
									chr5:138606241:138607125	322.303	0.814531	0.156962	5.18935	2.11e-07	1.32e-06
									chrX:40945055:40945668	39.9201	-1.30955	0.252356	-5.18928	2.11e-07	1.32e-06
									chr5:25641142:25641453	24.1744	1.83548	0.353706	5.18926	2.11e-07	1.32e-06
									chr18:63053588:63054857	88.6569	-1.73743	0.334814	-5.18923	2.11e-07	1.32e-06
									chr3:130489601:130490925	47.1492	-1.48467	0.286116	-5.18905	2.11e-07	1.32e-06
									chr1:60620911:60622841	319.124	0.88699	0.170938	5.18894	2.11e-07	1.32e-06
									chr15:43998497:43999190	58.8999	-1.54153	0.297085	-5.18887	2.12e-07	1.32e-06
									chr6:114223205:114223750	41.5427	-2.51047	0.483822	-5.18883	2.12e-07	1.32e-06
									chr4:149896400:149896781	46.3289	-1.21967	0.235057	-5.18882	2.12e-07	1.32e-06
									chr5:176588507:176590319	107.181	0.905205	0.174454	5.18878	2.12e-07	1.32e-06
									chr14:47186406:47186995	69.3654	-1.96501	0.378725	-5.1885	2.12e-07	1.32e-06
									chr19:45492661:45493800	336.929	-0.672689	0.129654	-5.18835	2.12e-07	1.32e-06
									chr11:96602013:96602998	30.7493	-1.32136	0.254693	-5.18804	2.13e-07	1.33e-06
									chr3:127672147:127674135	957.314	0.465926	0.0898089	5.18797	2.13e-07	1.33e-06
									chr5:51039498:51040368	44.6986	1.43664	0.276924	5.18785	2.13e-07	1.33e-06
									chr1:21439718:21440868	916.383	0.545646	0.105179	5.18778	2.13e-07	1.33e-06
									chr6:97656082:97657678	367.846	1.22554	0.236238	5.18775	2.13e-07	1.33e-06
									chr2:61356044:61356777	70.8652	1.54117	0.297079	5.18774	2.13e-07	1.33e-06
									chr9:66782479:66783464	59.5199	-1.92976	0.371996	-5.18759	2.13e-07	1.33e-06
									chr15:42272760:42274168	2523.23	0.404978	0.0780679	5.18751	2.13e-07	1.33e-06
									chr5:8366146:8366645	26.0503	1.69087	0.325953	5.18746	2.13e-07	1.33e-06
									chr14:104195326:104196394	136.786	1.3344	0.257238	5.18741	2.13e-07	1.33e-06
									chr3:113753025:113753873	110.54	1.63673	0.315528	5.18726	2.13e-07	1.33e-06
									chr3:9768911:9770169	685.981	0.503952	0.0971521	5.18725	2.13e-07	1.33e-06
									chr16:10272781:10273596	44.3696	-2.42221	0.466962	-5.18717	2.14e-07	1.33e-06
									chr18:28148411:28148787	57.7854	1.11801	0.215541	5.18699	2.14e-07	1.33e-06
									chrX:71162697:71163610	103.876	1.19041	0.2295	5.18696	2.14e-07	1.33e-06
									chr5:81778180:81779868	198.075	-1.24519	0.240067	-5.18685	2.14e-07	1.33e-06
									chr19:48553691:48554812	149.797	-1.28799	0.248324	-5.18674	2.14e-07	1.33e-06
									chr11:133414523:133415078	26.4146	-1.40718	0.271308	-5.18666	2.14e-07	1.33e-06
									chrX:133538052:133538544	20.5139	-1.81362	0.349675	-5.1866	2.14e-07	1.33e-06
									chr2:194087038:194088575	118.728	-1.59725	0.307963	-5.1865	2.14e-07	1.34e-06
									chr9:92969737:92970992	1510.39	0.919147	0.17722	5.18649	2.14e-07	1.34e-06
									chr11:22431996:22433434	868.356	0.854528	0.164762	5.18645	2.14e-07	1.34e-06
									chr17:18643049:18643723	46.7425	-1.88557	0.363558	-5.18643	2.14e-07	1.34e-06
									chr22:29387612:29389027	671.516	0.496091	0.0956534	5.18633	2.14e-07	1.34e-06
									chr2:176489853:176491025	338.419	0.709621	0.136826	5.18631	2.15e-07	1.34e-06
									chr14:75879059:75879401	18.6607	-2.10954	0.406759	-5.18622	2.15e-07	1.34e-06
									chr15:68256515:68257734	441.985	0.554728	0.106967	5.18599	2.15e-07	1.34e-06
									chr14:72925811:72927473	2137.61	0.516778	0.0996541	5.18572	2.15e-07	1.34e-06
									chr10:18651221:18652161	592.007	0.42179	0.0813368	5.18571	2.15e-07	1.34e-06
									chr12:82608400:82609081	56.4885	-1.92146	0.370533	-5.18565	2.15e-07	1.34e-06
									chr2:170812774:170813450	262.119	0.937716	0.180831	5.18558	2.15e-07	1.34e-06
									chr5:93429403:93431355	190.1	1.31933	0.25443	5.18544	2.16e-07	1.34e-06
									chr21:44520415:44521362	79.7915	-1.93945	0.37402	-5.18541	2.16e-07	1.34e-06
									chr7:53022431:53024111	73.04	-1.60238	0.309018	-5.18538	2.16e-07	1.34e-06
									chr13:23722296:23723964	159.095	-1.45017	0.279668	-5.18532	2.16e-07	1.34e-06
									chr21:5039823:5040430	72.71	-1.64113	0.316499	-5.18528	2.16e-07	1.34e-06
									chr10:14439514:14440015	36.1146	-1.45382	0.280375	-5.18526	2.16e-07	1.34e-06
									chr3:178341634:178343253	77.1168	-1.62957	0.314277	-5.18516	2.16e-07	1.34e-06
									chr6:110096000:110096322	31.7444	1.75359	0.338212	5.18488	2.16e-07	1.35e-06
									chr11:114366382:114367982	142.913	-1.56615	0.302065	-5.18483	2.16e-07	1.35e-06
									chr22:43407055:43407431	40.8227	-1.43658	0.277078	-5.18474	2.16e-07	1.35e-06
									chr21:36730265:36731245	71.9214	-1.2874	0.248311	-5.18461	2.16e-07	1.35e-06
									chr15:68571616:68572437	186.115	1.27257	0.245452	5.18459	2.16e-07	1.35e-06
									chr10:100346341:100348118	2224.17	0.410148	0.0791092	5.18458	2.17e-07	1.35e-06
									chr11:75143108:75143530	68.6888	-1.80828	0.348782	-5.18455	2.17e-07	1.35e-06
									chr18:46542348:46542978	41.4412	-1.42795	0.275428	-5.18445	2.17e-07	1.35e-06
									chr2:174039571:174040595	233.928	-0.590233	0.113847	-5.18444	2.17e-07	1.35e-06
									chr10:37535530:37536510	33.4152	-2.38461	0.459959	-5.1844	2.17e-07	1.35e-06
									chr17:53924514:53925568	92.7701	-1.71014	0.329873	-5.18425	2.17e-07	1.35e-06
									chr1:205354340:205354592	136.761	0.623306	0.120233	5.18415	2.17e-07	1.35e-06
									chr7:131370454:131371153	85.2746	-1.75748	0.339026	-5.18392	2.17e-07	1.35e-06
									chr16:4307185:4308622	962.087	0.593954	0.114579	5.18379	2.17e-07	1.35e-06
									chr9:36543574:36544462	56.6842	-1.7029	0.32851	-5.18369	2.18e-07	1.35e-06
									chr12:110247316:110248461	95.403	-1.79248	0.345798	-5.1836	2.18e-07	1.35e-06
									chr1:228837860:228838969	78.732	-1.57065	0.303013	-5.18343	2.18e-07	1.36e-06
									chr2:153873035:153873753	336.098	0.799337	0.154211	5.18339	2.18e-07	1.36e-06
									chr16:3938476:3939902	613.049	-0.917573	0.177027	-5.18324	2.18e-07	1.36e-06
									chr16:18983545:18984783	791.934	0.502928	0.0970295	5.18324	2.18e-07	1.36e-06
									chr13:54374256:54375077	86.7395	-1.91985	0.370396	-5.18323	2.18e-07	1.36e-06
									chr16:28403076:28404191	1148.95	0.475185	0.0916791	5.18314	2.18e-07	1.36e-06
									chr17:48743691:48744722	49.4179	-1.94226	0.374727	-5.18313	2.18e-07	1.36e-06
									chr5:77145298:77145965	34.827	1.3056	0.251903	5.18296	2.18e-07	1.36e-06
									chr2:219445577:219446622	553.312	0.927527	0.17896	5.18287	2.19e-07	1.36e-06
									chr11:11569873:11570503	35.439	-1.28283	0.24754	-5.1823	2.19e-07	1.36e-06
									chr8:109442933:109444256	469.457	0.763399	0.147312	5.1822	2.19e-07	1.36e-06
									chr1:145094178:145096590	8456.69	0.563216	0.108683	5.18219	2.19e-07	1.36e-06
									chr1:3624066:3625842	1839.01	0.468606	0.0904268	5.18215	2.19e-07	1.36e-06
									chr20:3282414:3284104	135.4	-1.62523	0.313621	-5.18215	2.19e-07	1.36e-06
									chr11:74960230:74960923	44.4649	1.69351	0.326802	5.18206	2.19e-07	1.36e-06
									chr17:46224603:46225990	2347.61	1.10409	0.213062	5.18202	2.19e-07	1.37e-06
									chr2:87961209:87961464	22.2089	-2.0126	0.388382	-5.18201	2.2e-07	1.37e-06
									chr6:130061602:130062118	56.7489	1.14612	0.221174	5.18197	2.2e-07	1.37e-06
									chr4:112514600:112517127	1323.52	0.549974	0.106137	5.18175	2.2e-07	1.37e-06
									chr11:7694155:7695609	125.096	0.705405	0.136134	5.1817	2.2e-07	1.37e-06
									chr17:15475591:15476309	60.7867	-2.23513	0.431355	-5.18166	2.2e-07	1.37e-06
									chrX:132107730:132108146	24.4569	-2.21519	0.427543	-5.18121	2.2e-07	1.37e-06
									chr15:67714843:67715682	81.2314	1.45969	0.281734	5.18109	2.21e-07	1.37e-06
									chr14:44960982:44963163	4137.83	0.406846	0.0785259	5.18105	2.21e-07	1.37e-06
									chr2:85189000:85190272	1379.04	1.2253	0.236502	5.18092	2.21e-07	1.37e-06
									chr5:159451192:159451889	39.8319	-1.53379	0.296047	-5.18091	2.21e-07	1.37e-06
									chr3:171548462:171549414	63.7051	-1.68515	0.325283	-5.18055	2.21e-07	1.38e-06
									chr11:132199762:132200931	73.8402	-1.45144	0.280186	-5.18028	2.22e-07	1.38e-06
									chr14:68113397:68113647	20.3293	-2.59389	0.50073	-5.18021	2.22e-07	1.38e-06
									chr22:17802476:17803226	31.3908	-1.39138	0.268597	-5.18018	2.22e-07	1.38e-06
									chr1:175579748:175581285	191.184	1.47232	0.284228	5.18008	2.22e-07	1.38e-06
									chr11:13964602:13964839	123.7	0.813997	0.157143	5.17999	2.22e-07	1.38e-06
									chr3:16455036:16456424	255.587	1.72139	0.332318	5.17994	2.22e-07	1.38e-06
									chr11:86746511:86747160	48.222	-1.61955	0.312658	-5.17992	2.22e-07	1.38e-06
									chr3:100002736:100003422	50.0705	-1.97135	0.380579	-5.17987	2.22e-07	1.38e-06
									chr17:8337886:8339164	84.1914	-0.75499	0.145758	-5.17974	2.22e-07	1.38e-06
									chr5:170572309:170572863	69.9834	-1.71955	0.331977	-5.17972	2.22e-07	1.38e-06
									chr7:50721115:50722143	179.564	1.20609	0.232853	5.17961	2.22e-07	1.38e-06
									chr6:169008402:169009316	168.448	1.9704	0.380422	5.17952	2.22e-07	1.38e-06
									chr3:195355914:195356920	90.918	-1.4165	0.273502	-5.17912	2.23e-07	1.39e-06
									chr12:109358581:109360058	173.18	1.77783	0.343269	5.1791	2.23e-07	1.39e-06
									chr11:66880890:66881126	36.0863	-1.36908	0.264349	-5.17908	2.23e-07	1.39e-06
									chr12:128672589:128674286	67.7427	-2.10287	0.406037	-5.179	2.23e-07	1.39e-06
									chr1:149831416:149833663	2850.13	0.559198	0.107982	5.17863	2.24e-07	1.39e-06
									chr10:31816062:31816795	51.4476	-1.72588	0.333276	-5.17854	2.24e-07	1.39e-06
									chr12:25935608:25936513	100.541	-1.42423	0.275033	-5.17842	2.24e-07	1.39e-06
									chrX:48867875:48868303	24.9147	-2.31951	0.447926	-5.17834	2.24e-07	1.39e-06
									chr12:25957745:25960464	1570.29	0.369313	0.0713212	5.17817	2.24e-07	1.39e-06
									chr9:80156911:80158584	80.1867	1.05697	0.204124	5.17809	2.24e-07	1.39e-06
									chr2:55618213:55619015	698.355	0.625334	0.120765	5.17809	2.24e-07	1.39e-06
									chr19:41175636:41176848	259.311	-1.13545	0.219281	-5.17807	2.24e-07	1.39e-06
									chr4:40525788:40527017	82.2958	-1.16966	0.225888	-5.17805	2.24e-07	1.39e-06
									chr21:16633938:16635231	179.375	1.39799	0.26999	5.17794	2.24e-07	1.39e-06
									chr11:11080973:11082477	233.552	-1.47168	0.284224	-5.17788	2.24e-07	1.39e-06
									chr12:56526688:56527427	89.3501	-2.38068	0.459778	-5.17788	2.24e-07	1.39e-06
									chr2:27681725:27682738	101.298	-1.91974	0.370766	-5.17777	2.25e-07	1.39e-06
									chr4:112309237:112310198	90.7125	-1.07289	0.207215	-5.17769	2.25e-07	1.39e-06
									chr12:130953373:130954566	145.2	-0.723553	0.139747	-5.17757	2.25e-07	1.4e-06
									chr15:69357927:69358917	78.2024	-1.67555	0.323628	-5.1774	2.25e-07	1.4e-06
									chr7:43639417:43641010	1796.9	0.814434	0.157311	5.17724	2.25e-07	1.4e-06
									chr22:27273331:27274645	486.157	1.37284	0.265174	5.17712	2.25e-07	1.4e-06
									chr2:233481588:233482197	42.237	-1.81433	0.35046	-5.177	2.25e-07	1.4e-06
									chr5:73638443:73639144	44.5802	-1.83825	0.35509	-5.17686	2.26e-07	1.4e-06
									chr17:41689869:41690121	161.901	0.719472	0.138979	5.17684	2.26e-07	1.4e-06
									chr4:181958485:181958809	39.3277	-1.9448	0.375688	-5.17663	2.26e-07	1.4e-06
									chr5:169914596:169915170	65.8924	-1.35544	0.26184	-5.1766	2.26e-07	1.4e-06
									chr4:175719602:175720985	188.452	1.92594	0.372052	5.17653	2.26e-07	1.4e-06
									chr5:54895033:54896214	142.943	-0.760805	0.146973	-5.17649	2.26e-07	1.4e-06
									chr18:24491910:24492841	71.8011	-1.17881	0.227727	-5.17641	2.26e-07	1.4e-06
									chr2:84435305:84436223	183.932	-1.25109	0.241692	-5.17639	2.26e-07	1.4e-06
									chr3:51499176:51500438	2954.47	0.463347	0.089512	5.17637	2.26e-07	1.4e-06
									chr5:88882235:88884465	1167.49	0.36364	0.0702514	5.17626	2.26e-07	1.4e-06
									chr4:181308518:181309291	72.3339	1.13959	0.220165	5.17609	2.27e-07	1.41e-06
									chr15:38634647:38636255	91.6252	-1.14862	0.221911	-5.17602	2.27e-07	1.41e-06
									chr14:52313583:52315836	779.489	0.565802	0.109316	5.17586	2.27e-07	1.41e-06
									chr3:169475420:169475930	42.7995	2.47915	0.478988	5.17581	2.27e-07	1.41e-06
									chr16:87371079:87372462	96.08	-0.980666	0.18948	-5.17557	2.27e-07	1.41e-06
									chr22:19177920:19179932	1929.65	0.477557	0.0922754	5.17535	2.27e-07	1.41e-06
									chr3:44729056:44729950	323.385	0.750653	0.145047	5.17523	2.28e-07	1.41e-06
									chr3:146468924:146470148	303.479	0.898379	0.173595	5.17514	2.28e-07	1.41e-06
									chrX:71919309:71920206	64.0426	-1.18003	0.228023	-5.17504	2.28e-07	1.41e-06
									chr17:1769412:1770875	208.247	-0.83696	0.161733	-5.17493	2.28e-07	1.41e-06
									chr11:113773106:113774238	1525.24	0.393883	0.0761136	5.17493	2.28e-07	1.41e-06
									chr12:46071770:46072875	126.378	-0.626669	0.121101	-5.17474	2.28e-07	1.42e-06
									chr14:20468824:20470335	2028.01	0.476161	0.0920177	5.17467	2.28e-07	1.42e-06
									chr2:127386958:127388722	2065.87	0.495914	0.0958389	5.17445	2.29e-07	1.42e-06
									chr7:128104023:128104888	187.727	0.627074	0.121187	5.17443	2.29e-07	1.42e-06
									chr9:94772738:94773569	199.727	1.01884	0.19691	5.17412	2.29e-07	1.42e-06
									chr5:144028069:144029215	160.397	-1.62054	0.313201	-5.17411	2.29e-07	1.42e-06
									chr16:9093190:9093370	140.437	0.766763	0.148199	5.17387	2.29e-07	1.42e-06
									chr9:133930561:133932064	235.795	1.05265	0.203457	5.17383	2.29e-07	1.42e-06
									chr12:120301765:120303093	804.621	0.373558	0.0722024	5.17376	2.29e-07	1.42e-06
									chr10:24811563:24812769	124.806	0.905251	0.17497	5.17374	2.29e-07	1.42e-06
									chr8:57994060:57995678	1835.9	0.587622	0.113583	5.1735	2.3e-07	1.42e-06
									chr3:63278068:63279795	546.596	0.669377	0.129386	5.17347	2.3e-07	1.42e-06
									chr20:48018472:48019303	67.4104	-1.79087	0.346167	-5.17343	2.3e-07	1.42e-06
									chr8:20011760:20012484	58.8386	-1.33458	0.257971	-5.17339	2.3e-07	1.43e-06
									chr10:132677230:132678273	85.3299	0.848741	0.164063	5.17327	2.3e-07	1.43e-06
									chr7:3157306:3158653	63.771	-1.15105	0.222499	-5.17327	2.3e-07	1.43e-06
									chr19:11085100:11085839	251.273	-1.44104	0.278558	-5.17322	2.3e-07	1.43e-06
									chr13:27825965:27827071	545.017	0.453487	0.0876613	5.17317	2.3e-07	1.43e-06
									chr9:137315519:137317234	559.914	0.557548	0.107777	5.17316	2.3e-07	1.43e-06
									chr12:119008446:119009587	517.705	1.67738	0.324248	5.17313	2.3e-07	1.43e-06
									chr19:39138259:39140395	423.626	-1.24776	0.241204	-5.17306	2.3e-07	1.43e-06
									chr5:138035989:138036541	498.527	0.371418	0.0718004	5.17292	2.3e-07	1.43e-06
									chr6:130070425:130071439	176.403	1.16106	0.224451	5.17288	2.31e-07	1.43e-06
									chr12:28089107:28090165	59.3756	-1.51495	0.292868	-5.1728	2.31e-07	1.43e-06
									chr3:42116996:42118108	89.7047	-1.16384	0.224997	-5.17269	2.31e-07	1.43e-06
									chr5:75236355:75237437	718.985	0.48896	0.0945272	5.17269	2.31e-07	1.43e-06
									chr9:136991837:136993119	1024.75	0.4103	0.0793213	5.17264	2.31e-07	1.43e-06
									chr11:88336650:88338739	758.757	0.660152	0.127625	5.17259	2.31e-07	1.43e-06
									chr3:25751519:25752132	68.802	1.50112	0.290208	5.17258	2.31e-07	1.43e-06
									chr4:183618198:183618984	155.582	1.00062	0.193451	5.17248	2.31e-07	1.43e-06
									chr1:110187565:110188013	29.2763	-1.54544	0.298789	-5.17234	2.31e-07	1.43e-06
									chr5:169561362:169562485	85.4365	-1.8371	0.355179	-5.17231	2.31e-07	1.43e-06
									chr2:46812232:46813359	82.5373	-1.36963	0.264806	-5.17222	2.31e-07	1.43e-06
									chr4:67101190:67102044	94.6386	1.39266	0.269259	5.17218	2.31e-07	1.43e-06
									chr11:103998582:104000180	103.874	1.28619	0.248681	5.17206	2.32e-07	1.43e-06
									chr8:72997121:72997503	35.2582	2.35053	0.454473	5.172	2.32e-07	1.43e-06
									chr3:86136640:86137517	67.9817	-1.38737	0.26825	-5.17195	2.32e-07	1.43e-06
									chr20:25309104:25311490	257.196	-1.11484	0.215556	-5.17193	2.32e-07	1.43e-06
									chr3:62027048:62028723	106.952	-1.10918	0.214463	-5.17191	2.32e-07	1.43e-06
									chr18:26909751:26910501	79.8873	-1.38148	0.267124	-5.17169	2.32e-07	1.44e-06
									chr5:115295568:115297353	1240.34	0.406036	0.0785118	5.17166	2.32e-07	1.44e-06
									chr8:38899835:38902159	601.896	0.572576	0.11072	5.1714	2.32e-07	1.44e-06
									chr2:197090456:197091585	94.5988	-1.0124	0.19577	-5.17137	2.32e-07	1.44e-06
									chr4:52735057:52735577	60.3201	-1.90196	0.367788	-5.17135	2.32e-07	1.44e-06
									chr6:135281816:135282306	23.8977	1.47452	0.28514	5.17121	2.33e-07	1.44e-06
									chr9:106075755:106076386	42.7513	-1.71592	0.331826	-5.17115	2.33e-07	1.44e-06
									chr2:214930297:214930948	34.0263	-1.65627	0.320291	-5.17113	2.33e-07	1.44e-06
									chr7:141203227:141204488	340.231	1.32956	0.257115	5.17107	2.33e-07	1.44e-06
									chr17:82647091:82649248	1112.82	0.553811	0.1071	5.17098	2.33e-07	1.44e-06
									chr6:16723768:16724635	99.8706	-1.67817	0.324546	-5.17085	2.33e-07	1.44e-06
									chr14:31457864:31458472	124.917	1.09895	0.212529	5.17084	2.33e-07	1.44e-06
									chr11:64165412:64166802	845.28	0.664327	0.128477	5.17077	2.33e-07	1.44e-06
									chr2:197785853:197787067	199.796	0.983327	0.190174	5.17067	2.33e-07	1.44e-06
									chr7:116524509:116526850	1354.3	0.430109	0.0831852	5.1705	2.33e-07	1.45e-06
									chrX:72068141:72070064	544.206	0.556439	0.107618	5.17048	2.33e-07	1.45e-06
									chr17:32298180:32299584	246.322	1.58725	0.306985	5.17044	2.34e-07	1.45e-06
									chr4:54076543:54076997	30.0965	-1.61503	0.312358	-5.17044	2.34e-07	1.45e-06
									chr3:138833687:138835493	2091.97	0.442686	0.0856197	5.17038	2.34e-07	1.45e-06
									chr18:23358723:23359143	34.5754	-1.72738	0.334099	-5.17027	2.34e-07	1.45e-06
									chr7:11259812:11260064	40.856	-1.62816	0.31491	-5.17025	2.34e-07	1.45e-06
									chr5:174514499:174515447	112.262	-2.0224	0.391165	-5.17021	2.34e-07	1.45e-06
									chr7:96247852:96248087	20.0189	1.86378	0.360495	5.17006	2.34e-07	1.45e-06
									chr3:127134996:127136408	388.363	0.754378	0.145913	5.17005	2.34e-07	1.45e-06
									chr7:86801141:86801832	54.165	1.21558	0.235123	5.16996	2.34e-07	1.45e-06
									chr5:29061022:29062031	51.7859	-2.46207	0.476228	-5.16994	2.34e-07	1.45e-06
									chr3:142777837:142778393	40.1132	1.81672	0.351402	5.16993	2.34e-07	1.45e-06
									chr1:100132381:100133493	1682.75	0.356767	0.0690099	5.1698	2.34e-07	1.45e-06
									chr20:11454952:11455836	97.3403	-1.97163	0.381385	-5.16966	2.35e-07	1.45e-06
									chr4:174521672:174523618	734.437	0.485069	0.0938304	5.16964	2.35e-07	1.45e-06
									chr16:82888357:82889039	42.9271	-2.28089	0.441213	-5.1696	2.35e-07	1.45e-06
									chr8:139247897:139248745	49.5768	2.06001	0.398488	5.16956	2.35e-07	1.45e-06
									chr11:110130650:110131103	385.773	1.72475	0.333636	5.16956	2.35e-07	1.45e-06
									chr7:95636115:95637015	58.7107	1.38282	0.267496	5.1695	2.35e-07	1.45e-06
									chr2:28583630:28584842	106.881	-1.37833	0.266635	-5.16936	2.35e-07	1.45e-06
									chr9:126436575:126437165	105.722	1.11195	0.215103	5.16936	2.35e-07	1.45e-06
									chr10:117484507:117485439	57.8258	-1.92652	0.372683	-5.16932	2.35e-07	1.45e-06
									chr2:231627499:231628558	95.6171	-1.38742	0.268399	-5.16923	2.35e-07	1.45e-06
									chr9:89994023:89995866	136.777	-1.03494	0.200213	-5.1692	2.35e-07	1.45e-06
									chr3:50240956:50241815	484.982	0.929533	0.179824	5.16914	2.35e-07	1.45e-06
									chr18:36871670:36873483	165.744	-1.6108	0.31162	-5.16913	2.35e-07	1.45e-06
									chr5:153807343:153808193	39.2887	-1.28992	0.249551	-5.16896	2.35e-07	1.46e-06
									chr4:52406735:52408032	76.2501	-1.93699	0.374744	-5.16883	2.36e-07	1.46e-06
									chr5:77209571:77211986	497.077	0.477671	0.0924138	5.16883	2.36e-07	1.46e-06
									chr3:60542945:60543369	49.4507	-2.43997	0.472061	-5.16876	2.36e-07	1.46e-06
									chr20:62772744:62773532	136.619	-0.8637	0.167101	-5.16872	2.36e-07	1.46e-06
									chr2:63012697:63014373	916.519	1.34465	0.260154	5.16866	2.36e-07	1.46e-06
									chr20:57957481:57958508	53.2815	-1.39776	0.27043	-5.16864	2.36e-07	1.46e-06
									chr2:36663248:36664450	176.158	-0.878122	0.169895	-5.16862	2.36e-07	1.46e-06
									chr18:29147847:29148334	91.5458	-0.956869	0.185139	-5.1684	2.36e-07	1.46e-06
									chr7:16839636:16840416	32.8573	-1.98608	0.384275	-5.16837	2.36e-07	1.46e-06
									chr3:185900107:185900785	65.7194	-1.5407	0.298102	-5.16836	2.36e-07	1.46e-06
									chr6:60403243:60403673	73.8315	1.16212	0.224856	5.16827	2.36e-07	1.46e-06
									chr5:107519448:107520844	388.557	1.13455	0.21954	5.16785	2.37e-07	1.46e-06
									chr5:166671658:166672470	38.7179	-1.6994	0.328846	-5.16777	2.37e-07	1.46e-06
									chr4:30846856:30847607	79.7365	-0.976425	0.188946	-5.16774	2.37e-07	1.46e-06
									chr17:36948290:36949844	1984.53	0.439231	0.0849951	5.16772	2.37e-07	1.46e-06
									chr6:26223254:26224505	1564.54	0.478686	0.0926305	5.1677	2.37e-07	1.46e-06
									chr3:135106393:135107031	94.2893	-0.84434	0.16339	-5.16763	2.37e-07	1.46e-06
									chr13:37994295:37994772	52.1872	1.34998	0.26124	5.16759	2.37e-07	1.47e-06
									chr11:117670232:117671271	136.266	1.19083	0.230443	5.16758	2.37e-07	1.47e-06
									chr4:122898422:122899017	56.9551	-2.04948	0.396616	-5.16741	2.37e-07	1.47e-06
									chr22:28329622:28330517	69.4687	-1.68329	0.325751	-5.1674	2.37e-07	1.47e-06
									chr5:179284819:179286078	57.5671	-1.10593	0.214023	-5.16732	2.37e-07	1.47e-06
									chr8:8288283:8289430	136.713	-1.38037	0.267139	-5.16726	2.38e-07	1.47e-06
									chr13:106331135:106333183	209.407	2.16525	0.419037	5.16722	2.38e-07	1.47e-06
									chr1:220884252:220884962	659.469	0.412247	0.0797829	5.16711	2.38e-07	1.47e-06
									chr10:69684115:69685411	150.248	-0.802949	0.155399	-5.16701	2.38e-07	1.47e-06
									chr3:6339679:6340402	37.8127	-2.27868	0.441009	-5.16697	2.38e-07	1.47e-06
									chr8:135664318:135665298	45.7549	1.18479	0.229306	5.16685	2.38e-07	1.47e-06
									chr2:233853765:233855028	1532.27	0.333967	0.0646375	5.16677	2.38e-07	1.47e-06
									chr14:79161621:79162082	36.7234	-1.50933	0.292126	-5.16669	2.38e-07	1.47e-06
									chr11:69955988:69956707	87.6099	-1.36411	0.264024	-5.16661	2.38e-07	1.47e-06
									chr4:188195237:188196769	111.189	-1.49644	0.289645	-5.16645	2.39e-07	1.47e-06
									chr15:26178239:26180347	392.624	0.625855	0.12114	5.16638	2.39e-07	1.47e-06
									chr5:123098849:123100223	441.21	0.666755	0.129057	5.16637	2.39e-07	1.47e-06
									chr13:38685982:38688164	2840.39	0.632105	0.122353	5.16625	2.39e-07	1.47e-06
									chr1:117083073:117083924	82.4133	1.86245	0.360505	5.16623	2.39e-07	1.47e-06
									chr9:130920555:130922374	257.403	-1.09919	0.212775	-5.166	2.39e-07	1.48e-06
									chr1:56844361:56845230	81.7245	1.33618	0.258655	5.16589	2.39e-07	1.48e-06
									chr11:59057639:59059077	708.611	0.49607	0.0960283	5.16587	2.39e-07	1.48e-06
									chr2:79040885:79041901	128.852	-0.722076	0.13978	-5.16579	2.39e-07	1.48e-06
									chr8:67027800:67029119	1172.13	0.378214	0.073221	5.16538	2.4e-07	1.48e-06
									chr12:23639301:23641278	472.581	1.17075	0.226663	5.16517	2.4e-07	1.48e-06
									chr3:73745408:73746319	79.6842	1.13919	0.220555	5.16511	2.4e-07	1.48e-06
									chr4:173449284:173449975	30.6627	-1.55738	0.30152	-5.1651	2.4e-07	1.48e-06
									chr11:12459875:12461024	130.327	-0.727417	0.140834	-5.16506	2.4e-07	1.48e-06
									chr2:159108139:159108818	44.1798	-1.19002	0.230399	-5.16503	2.4e-07	1.48e-06
									chr4:23325067:23326422	53.6572	-1.58686	0.307237	-5.16493	2.41e-07	1.48e-06
									chr10:112956812:112957111	125.613	0.960534	0.18598	5.16472	2.41e-07	1.49e-06
									chr9:115024547:115025665	123.329	-2.08482	0.403668	-5.1647	2.41e-07	1.49e-06
									chr1:76302706:76303690	76.3307	1.3905	0.269233	5.16467	2.41e-07	1.49e-06
									chr11:107705975:107707272	83.0054	-1.07673	0.208481	-5.16465	2.41e-07	1.49e-06
									chr18:399304:399863	56.4104	-1.201	0.232543	-5.16464	2.41e-07	1.49e-06
									chr8:69375696:69376475	137.927	1.43739	0.278318	5.16456	2.41e-07	1.49e-06
									chr10:62373472:62375341	652.633	0.645655	0.125017	5.16454	2.41e-07	1.49e-06
									chr1:147928028:147929156	1992.38	0.538075	0.104195	5.16413	2.42e-07	1.49e-06
									chr10:49161573:49161913	34.2891	-1.38116	0.267454	-5.16411	2.42e-07	1.49e-06
									chr8:95648209:95648799	39.3177	-1.70169	0.329525	-5.16408	2.42e-07	1.49e-06
									chrX:15988889:15990323	126.822	1.51664	0.293693	5.16402	2.42e-07	1.49e-06
									chr8:85835962:85838014	345.561	-0.820937	0.158988	-5.16353	2.42e-07	1.49e-06
									chr11:100855979:100856818	86.164	1.71417	0.331978	5.16351	2.42e-07	1.49e-06
									chr6:38639160:38640568	1400.92	0.614581	0.119027	5.16338	2.43e-07	1.5e-06
									chr15:99169529:99170924	184.72	-1.58854	0.307656	-5.16336	2.43e-07	1.5e-06
									chr1:117605103:117607312	1789.89	0.527768	0.102214	5.16335	2.43e-07	1.5e-06
									chrX:45623069:45623815	19.1615	-2.60501	0.50452	-5.16334	2.43e-07	1.5e-06
									chr8:26206370:26206782	26.7433	1.8617	0.360563	5.16332	2.43e-07	1.5e-06
									chr2:108786013:108787480	1645.55	0.395224	0.0765461	5.16322	2.43e-07	1.5e-06
									chr1:10474745:10475631	829.468	0.381963	0.0739813	5.16297	2.43e-07	1.5e-06
									chr2:39606653:39606940	43.1125	-1.94023	0.375799	-5.16296	2.43e-07	1.5e-06
									chr10:71475015:71476048	73.3689	-0.919051	0.178013	-5.16284	2.43e-07	1.5e-06
									chr2:187547403:187547739	29.1074	-2.29888	0.445288	-5.16268	2.43e-07	1.5e-06
									chr1:58592152:58593076	84.5538	-1.98001	0.383544	-5.16242	2.44e-07	1.5e-06
									chr15:72116759:72118933	2972.35	0.469885	0.0910208	5.16239	2.44e-07	1.5e-06
									chr8:98005129:98006249	210.456	-0.807313	0.156386	-5.16229	2.44e-07	1.5e-06
									chr7:67483887:67485401	106.666	-0.736266	0.142625	-5.16224	2.44e-07	1.5e-06
									chr5:78972078:78973531	151.319	-1.69364	0.328087	-5.16215	2.44e-07	1.5e-06
									chr7:66574716:66575177	29.3675	-2.17036	0.420446	-5.16204	2.44e-07	1.51e-06
									chr17:17205304:17206471	112.31	1.55321	0.300891	5.16203	2.44e-07	1.51e-06
									chrX:76974975:76975761	52.5931	-2.49973	0.484256	-5.162	2.44e-07	1.51e-06
									chr6:44463777:44465415	304.815	-1.39565	0.270374	-5.16192	2.44e-07	1.51e-06
									chr5:9442909:9443481	31.532	1.41093	0.273337	5.16186	2.45e-07	1.51e-06
									chr12:132083605:132085225	1662.97	0.53683	0.104001	5.16179	2.45e-07	1.51e-06
									chr13:106279076:106279635	44.9257	1.26362	0.244804	5.16176	2.45e-07	1.51e-06
									chr11:119964323:119965209	175.451	-1.83858	0.356197	-5.16168	2.45e-07	1.51e-06
									chr3:23735675:23736506	162.52	-1.05561	0.204511	-5.16165	2.45e-07	1.51e-06
									chr16:13112677:13113606	99.1857	-1.59425	0.308868	-5.16158	2.45e-07	1.51e-06
									chr6:138403284:138405246	1721.49	0.624	0.120895	5.1615	2.45e-07	1.51e-06
									chr8:58257128:58258189	74.8638	0.972478	0.188412	5.16145	2.45e-07	1.51e-06
									chr16:50437581:50438574	50.0663	-1.99894	0.387285	-5.16143	2.45e-07	1.51e-06
									chr5:180824662:180826638	150.489	-1.35163	0.261875	-5.16136	2.45e-07	1.51e-06
									chr2:221448827:221450349	191.382	1.85052	0.358558	5.16101	2.46e-07	1.51e-06
									chr18:656906:658970	2352.74	0.453255	0.0878259	5.16084	2.46e-07	1.51e-06
									chr19:56367775:56369028	1256.24	0.615589	0.119282	5.16077	2.46e-07	1.52e-06
									chr3:36835798:36836485	54.1043	-1.91185	0.370458	-5.16077	2.46e-07	1.52e-06
									chr9:86115952:86117547	280.532	0.682406	0.132231	5.1607	2.46e-07	1.52e-06
									chr21:41036781:41038289	117.735	-1.62672	0.315215	-5.16067	2.46e-07	1.52e-06
									chr15:101509188:101509633	30.7785	1.73813	0.336809	5.16059	2.46e-07	1.52e-06
									chr1:56796409:56798369	233.493	-1.66237	0.322128	-5.16058	2.46e-07	1.52e-06
									chr1:160307484:160307747	20.9891	2.03843	0.395002	5.16056	2.46e-07	1.52e-06
									chr16:49858109:49859367	501.422	0.885295	0.171561	5.16023	2.47e-07	1.52e-06
									chr7:155002042:155004397	1940.88	0.38032	0.0737022	5.16023	2.47e-07	1.52e-06
									chr11:123211109:123211852	132.322	-0.975971	0.189133	-5.16023	2.47e-07	1.52e-06
									chr5:76805923:76806682	66.4518	-1.3562	0.262833	-5.15993	2.47e-07	1.52e-06
									chr11:66044978:66045815	333.842	0.59767	0.115829	5.15992	2.47e-07	1.52e-06
									chr13:65292209:65292899	59.5833	-1.15942	0.224704	-5.15978	2.47e-07	1.52e-06
									chr1:64623264:64625203	154.672	-1.36778	0.265088	-5.15972	2.47e-07	1.52e-06
									chr2:85611500:85612580	1013.83	0.332334	0.0644096	5.15969	2.47e-07	1.52e-06
									chr1:204475722:204476030	21.6259	-1.57188	0.304652	-5.15959	2.47e-07	1.52e-06
									chr9:87280289:87281016	36.5696	-2.03305	0.394043	-5.15948	2.48e-07	1.52e-06
									chrX:67543746:67544748	560.526	0.637926	0.123645	5.15935	2.48e-07	1.53e-06
									chr6:3523833:3524855	89.6972	-1.54393	0.299248	-5.15934	2.48e-07	1.53e-06
									chr8:123614548:123614961	21.4033	-2.40691	0.466524	-5.15924	2.48e-07	1.53e-06
									chr6:127736976:127738083	259.155	0.859036	0.166512	5.15901	2.48e-07	1.53e-06
									chr13:53781840:53783874	485.609	0.564444	0.109412	5.1589	2.48e-07	1.53e-06
									chr1:10733999:10736020	1269.83	0.660863	0.12811	5.15857	2.49e-07	1.53e-06
									chr18:61998784:61999669	58.5956	-1.20236	0.233081	-5.15853	2.49e-07	1.53e-06
									chr3:9600027:9601348	77.909	1.25156	0.242624	5.15843	2.49e-07	1.53e-06
									chr9:105974720:105976827	818.789	1.4445	0.280031	5.15836	2.49e-07	1.53e-06
									chr2:111494202:111495979	814.78	-1.32203	0.2563	-5.15815	2.49e-07	1.53e-06
									chr4:15893868:15894689	51.6245	-1.99695	0.387147	-5.15811	2.49e-07	1.54e-06
									chr5:176447144:176448981	2796.4	0.458861	0.0889597	5.15807	2.5e-07	1.54e-06
									chr14:50859238:50860915	537.552	1.13868	0.220763	5.15794	2.5e-07	1.54e-06
									chr11:6397807:6398669	47.5563	-1.71189	0.331902	-5.15781	2.5e-07	1.54e-06
									chr14:50396085:50397846	1305.9	0.485068	0.0940457	5.15779	2.5e-07	1.54e-06
									chr10:105398153:105398660	43.1766	-1.6779	0.325316	-5.15776	2.5e-07	1.54e-06
									chr11:89364822:89365237	41.4996	1.6818	0.326079	5.15765	2.5e-07	1.54e-06
									chr15:29665307:29665988	81.5834	-1.45655	0.28241	-5.15759	2.5e-07	1.54e-06
									chr10:97574518:97575386	127.723	-1.98611	0.385092	-5.15749	2.5e-07	1.54e-06
									chr4:1247424:1250141	1719.6	0.424712	0.082352	5.15728	2.51e-07	1.54e-06
									chr9:18473499:18475006	1079.02	0.559952	0.108578	5.15714	2.51e-07	1.54e-06
									chr9:75658272:75659223	44.7474	-1.22112	0.236786	-5.15705	2.51e-07	1.54e-06
									chr5:77971866:77973597	423.658	1.14062	0.221178	5.15703	2.51e-07	1.54e-06
									chr7:99161870:99163220	124.551	-1.76368	0.341998	-5.157	2.51e-07	1.54e-06
									chr8:133020772:133021364	77.6506	0.793654	0.153906	5.15676	2.51e-07	1.55e-06
									chr13:100178216:100178693	56.4052	-2.14023	0.415037	-5.15671	2.51e-07	1.55e-06
									chr8:13882021:13883024	69.9744	1.59027	0.30839	5.15667	2.51e-07	1.55e-06
									chr6:158487660:158488559	56.0539	-1.70946	0.331515	-5.15649	2.52e-07	1.55e-06
									chr8:12979000:12979645	50.429	-1.52514	0.295774	-5.15644	2.52e-07	1.55e-06
									chr13:40402055:40403926	673.076	-0.807589	0.156618	-5.15644	2.52e-07	1.55e-06
									chr3:158103186:158103775	190.794	0.623166	0.120862	5.15601	2.52e-07	1.55e-06
									chr14:24392364:24392620	26.6378	-1.83315	0.355542	-5.15594	2.52e-07	1.55e-06
									chr11:96646863:96648351	378.924	1.83384	0.355696	5.15562	2.53e-07	1.55e-06
									chr10:122491312:122491783	61.299	-1.03667	0.201077	-5.1556	2.53e-07	1.55e-06
									chr13:24135506:24136411	128.646	-2.43907	0.473101	-5.1555	2.53e-07	1.56e-06
									chr5:38595245:38595704	34.7701	-1.53904	0.298534	-5.15531	2.53e-07	1.56e-06
									chr5:4801792:4802549	33.9199	-2.00557	0.389034	-5.15525	2.53e-07	1.56e-06
									chr2:114108799:114109686	103.86	-1.98216	0.384512	-5.15499	2.54e-07	1.56e-06
									chr19:50332276:50332840	252.384	-1.89477	0.367567	-5.1549	2.54e-07	1.56e-06
									chr9:66771287:66772007	59.9246	-1.54068	0.298892	-5.15464	2.54e-07	1.56e-06
									chr4:13966209:13967188	73.3206	-1.04317	0.202381	-5.15449	2.54e-07	1.56e-06
									chr18:22783586:22784301	48.4258	-1.0766	0.208867	-5.15449	2.54e-07	1.56e-06
									chr16:57422255:57422875	180.405	-0.529477	0.102722	-5.15449	2.54e-07	1.56e-06
									chr9:136769638:136770264	175.941	0.769927	0.149375	5.15431	2.55e-07	1.56e-06
									chr15:50907769:50909482	1330.32	0.488085	0.0946964	5.1542	2.55e-07	1.57e-06
									chr3:142028335:142028750	268.733	0.650641	0.126236	5.15418	2.55e-07	1.57e-06
									chr6:100425938:100427300	100.749	-1.57131	0.304863	-5.15417	2.55e-07	1.57e-06
									chr17:49980575:49981315	125.938	-0.963343	0.186908	-5.15411	2.55e-07	1.57e-06
									chr3:117996411:117997803	1203.83	0.54625	0.105988	5.15387	2.55e-07	1.57e-06
									chr2:120632776:120633854	58.6034	-1.10225	0.21387	-5.15381	2.55e-07	1.57e-06
									chr3:78517545:78518653	67.4307	-1.4658	0.284424	-5.15357	2.56e-07	1.57e-06
									chr19:47288879:47290298	527.145	-1.65934	0.32198	-5.15355	2.56e-07	1.57e-06
									chr1:240090285:240090466	95.0186	1.1143	0.216221	5.15353	2.56e-07	1.57e-06
									chr6:87772508:87773936	113.353	-1.01857	0.197649	-5.15345	2.56e-07	1.57e-06
									chrX:115983130:115983668	30.4215	-1.82295	0.353747	-5.15326	2.56e-07	1.57e-06
									chr13:52235678:52236713	369.945	-0.470777	0.0913584	-5.15308	2.56e-07	1.57e-06
									chr9:112489820:112491094	545.827	0.690612	0.13402	5.15307	2.56e-07	1.57e-06
									chrX:54479147:54480150	170.112	-0.769128	0.149257	-5.15306	2.56e-07	1.57e-06
									chr15:89374508:89375019	205.821	1.99674	0.38749	5.15301	2.56e-07	1.57e-06
									chr8:40090462:40091164	45.3729	-1.43204	0.277907	-5.15295	2.56e-07	1.57e-06
									chr9:134590444:134592923	142.208	-1.44963	0.281324	-5.1529	2.56e-07	1.58e-06
									chr4:105998181:105999057	63.0232	1.12758	0.218824	5.15289	2.57e-07	1.58e-06
									chr13:30509824:30510824	49.6197	-2.34574	0.455231	-5.15285	2.57e-07	1.58e-06
									chrY:8508317:8509419	22.6949	-2.69882	0.523761	-5.15278	2.57e-07	1.58e-06
									chr16:5032988:5034413	434.159	0.434038	0.084234	5.15277	2.57e-07	1.58e-06
									chr11:33828653:33830219	435.444	0.456931	0.0886788	5.15265	2.57e-07	1.58e-06
									chr14:104676706:104678781	1378.98	0.531498	0.103152	5.15259	2.57e-07	1.58e-06
									chr2:175574906:175576654	96.5927	-1.43722	0.278936	-5.15251	2.57e-07	1.58e-06
									chr11:102010881:102011456	123.34	-1.49094	0.289365	-5.15247	2.57e-07	1.58e-06
									chr1:30252532:30253246	27.27	-2.17498	0.422149	-5.15216	2.58e-07	1.58e-06
									chr2:19686640:19687568	38.398	-1.25214	0.243034	-5.15212	2.58e-07	1.58e-06
									chr13:36059054:36060025	191.932	1.78526	0.34651	5.15212	2.58e-07	1.58e-06
									chr19:11673545:11674535	501.822	1.56233	0.303242	5.15209	2.58e-07	1.58e-06
									chr13:79717411:79718062	44.3494	-1.51149	0.293377	-5.15203	2.58e-07	1.58e-06
									chr11:64035293:64037651	532.036	0.60245	0.116936	5.15198	2.58e-07	1.58e-06
									chr14:67514103:67515824	388.322	0.461829	0.0896423	5.15191	2.58e-07	1.58e-06
									chr1:230894074:230894450	31.1231	-1.54811	0.300497	-5.15182	2.58e-07	1.58e-06
									chr2:231296352:231297787	236.698	-0.781983	0.151788	-5.15181	2.58e-07	1.58e-06
									chr14:100677533:100678878	383.543	-0.526218	0.102146	-5.15165	2.58e-07	1.58e-06
									chr5:34669351:34670353	57.1866	-1.02992	0.199921	-5.15164	2.58e-07	1.58e-06
									chr19:7500599:7501601	405.194	0.589452	0.114424	5.15148	2.58e-07	1.59e-06
									chr9:26148210:26148435	22.5675	-1.77747	0.345053	-5.15129	2.59e-07	1.59e-06
									chr7:66920639:66922331	737.171	0.397224	0.0771127	5.15122	2.59e-07	1.59e-06
									chr19:56392980:56393971	1120.96	0.475509	0.0923112	5.15115	2.59e-07	1.59e-06
									chr19:5387070:5387742	53.5622	1.6032	0.311232	5.15115	2.59e-07	1.59e-06
									chr10:64011392:64012910	658.159	0.900605	0.174837	5.15112	2.59e-07	1.59e-06
									chr1:90850558:90851881	858.15	0.787548	0.152891	5.15105	2.59e-07	1.59e-06
									chr12:92002270:92003312	53.2585	-1.04298	0.202479	-5.15105	2.59e-07	1.59e-06
									chr12:116202457:116203301	151.993	-1.36175	0.264368	-5.15097	2.59e-07	1.59e-06
									chr11:63670721:63672121	1458.32	0.343565	0.0667001	5.15089	2.59e-07	1.59e-06
									chr22:30609361:30609577	32.5023	-1.89352	0.367652	-5.15031	2.6e-07	1.6e-06
									chr5:101966111:101967446	275.005	2.39227	0.4645	5.15021	2.6e-07	1.6e-06
									chr17:9473373:9474403	115.672	-1.5833	0.307425	-5.1502	2.6e-07	1.6e-06
									chr5:128782442:128783009	35.6411	-2.03344	0.394828	-5.15018	2.6e-07	1.6e-06
									chr19:19174886:19175507	232.117	0.539401	0.104736	5.15011	2.6e-07	1.6e-06
									chr1:84121467:84122523	62.0791	1.32513	0.257303	5.15008	2.6e-07	1.6e-06
									chr1:8941891:8942216	41.5039	-1.38246	0.268435	-5.15007	2.6e-07	1.6e-06
									chr15:32125248:32126365	61.9397	-1.17706	0.228557	-5.14994	2.61e-07	1.6e-06
									chr12:30882693:30883048	43.8801	-1.0629	0.206392	-5.1499	2.61e-07	1.6e-06
									chr3:111690247:111690782	43.648	1.84521	0.358302	5.14987	2.61e-07	1.6e-06
									chr18:2906057:2907753	443.531	0.505326	0.0981274	5.1497	2.61e-07	1.6e-06
									chr7:74079185:74079655	189.496	-1.40098	0.272055	-5.1496	2.61e-07	1.6e-06
									chr5:130154812:130156094	125.094	1.87918	0.364921	5.14956	2.61e-07	1.6e-06
									chr22:48071887:48072207	25.6668	-2.01035	0.390394	-5.14954	2.61e-07	1.6e-06
									chr3:12867988:12869693	1448.1	0.549745	0.106756	5.14953	2.61e-07	1.6e-06
									chr1:14511822:14512179	48.8526	-1.67125	0.324554	-5.14937	2.61e-07	1.6e-06
									chr3:73490281:73491731	120.735	-1.38601	0.269168	-5.14924	2.62e-07	1.6e-06
									chr4:123399262:123399844	288.86	0.681678	0.132385	5.14921	2.62e-07	1.6e-06
									chr2:38499734:38500502	85.8227	-1.79228	0.348078	-5.14908	2.62e-07	1.6e-06
									chr15:34490205:34491056	75.8317	1.13695	0.22081	5.14899	2.62e-07	1.61e-06
									chr3:12662591:12664760	2228.16	0.549091	0.106643	5.14886	2.62e-07	1.61e-06
									chr14:68977436:68980487	3541.17	0.485417	0.0942775	5.14881	2.62e-07	1.61e-06
									chr10:70940666:70941697	135.167	-0.885546	0.171993	-5.14874	2.62e-07	1.61e-06
									chr9:108972047:108973691	87.2215	-1.91907	0.372727	-5.14872	2.62e-07	1.61e-06
									chr9:136511731:136513278	516.465	0.869711	0.168922	5.1486	2.62e-07	1.61e-06
									chr8:10598491:10599265	69.7703	-1.42755	0.277273	-5.14854	2.63e-07	1.61e-06
									chr1:214192776:214194017	263.251	-1.11955	0.217456	-5.14838	2.63e-07	1.61e-06
									chr1:23777823:23779062	767.547	0.361615	0.0702394	5.14832	2.63e-07	1.61e-06
									chr8:118052722:118053377	121.477	-1.08373	0.210503	-5.14827	2.63e-07	1.61e-06
									chr19:49817226:49819012	2423.95	0.651519	0.12656	5.1479	2.63e-07	1.61e-06
									chr5:144204868:144205690	352.656	0.629355	0.122255	5.14789	2.63e-07	1.61e-06
									chr3:154323709:154324844	1119.8	0.492987	0.0957649	5.14788	2.63e-07	1.61e-06
									chr5:54873823:54874935	52.7742	-1.52774	0.29677	-5.14788	2.63e-07	1.61e-06
									chr4:1345646:1347890	3850.62	0.472676	0.0918203	5.14784	2.64e-07	1.61e-06
									chr12:32273174:32274133	195.424	1.15417	0.224207	5.14781	2.64e-07	1.61e-06
									chr4:68962779:68964156	74.366	-2.03706	0.395714	-5.1478	2.64e-07	1.61e-06
									chr11:1270597:1272040	127.033	-0.959956	0.186485	-5.14765	2.64e-07	1.62e-06
									chr22:40732605:40733408	102.875	-0.797761	0.154977	-5.14762	2.64e-07	1.62e-06
									chr15:93829398:93831461	195.295	-1.26296	0.245353	-5.14755	2.64e-07	1.62e-06
									chr17:34960745:34962208	810.916	0.38142	0.0741017	5.14725	2.64e-07	1.62e-06
									chr11:114958580:114959585	36.0158	2.41624	0.469428	5.1472	2.64e-07	1.62e-06
									chr2:160743397:160744347	26.3388	-1.5992	0.310695	-5.14716	2.64e-07	1.62e-06
									chr9:83431805:83433051	381.531	-1.06782	0.20746	-5.14709	2.65e-07	1.62e-06
									chr4:19026172:19026764	254.232	-1.42194	0.276269	-5.14694	2.65e-07	1.62e-06
									chr11:61369389:61370619	124.144	-1.19506	0.232194	-5.14681	2.65e-07	1.62e-06
									chr18:13512846:13513441	57.0752	-0.986713	0.19172	-5.14664	2.65e-07	1.62e-06
									chr21:19045765:19046455	22.1878	1.48685	0.288898	5.14662	2.65e-07	1.62e-06
									chr19:12439885:12441503	2528.71	0.510466	0.0991881	5.14644	2.65e-07	1.63e-06
									chr5:24598883:24599354	37.848	1.55302	0.301787	5.14606	2.66e-07	1.63e-06
									chr10:102333580:102334893	299.578	-1.53145	0.2976	-5.14601	2.66e-07	1.63e-06
									chr9:127877045:127878603	649.401	0.553302	0.107521	5.14598	2.66e-07	1.63e-06
									chr1:244302929:244304458	114.004	-1.21161	0.235448	-5.14596	2.66e-07	1.63e-06
									chr1:110652966:110653504	39.4979	1.50628	0.292724	5.14573	2.66e-07	1.63e-06
									chr5:79567959:79568517	50.6146	-1.34595	0.261577	-5.14551	2.67e-07	1.63e-06
									chr3:34206998:34207446	45.612	-1.93853	0.376747	-5.14544	2.67e-07	1.63e-06
									chr9:35828603:35829983	2276.48	0.418619	0.0813573	5.14543	2.67e-07	1.63e-06
									chr11:75582892:75584554	2003.95	0.426523	0.0828938	5.14541	2.67e-07	1.63e-06
									chr18:3261090:3263041	1648.29	0.541202	0.105182	5.14538	2.67e-07	1.63e-06
									chr17:34556111:34557485	103.696	-1.33765	0.259979	-5.14522	2.67e-07	1.64e-06
									chr16:4052618:4054343	225.513	1.4905	0.289687	5.14522	2.67e-07	1.64e-06
									chr20:59598424:59599448	100.9	0.880336	0.171098	5.14521	2.67e-07	1.64e-06
									chr17:51165374:51167454	1764.63	0.446122	0.0867083	5.14509	2.67e-07	1.64e-06
									chr22:43446266:43447851	223.632	1.24222	0.241439	5.14506	2.67e-07	1.64e-06
									chr3:148079347:148079675	169.709	1.46359	0.284467	5.14502	2.67e-07	1.64e-06
									chr7:149194972:149196634	1617.43	0.359051	0.0697874	5.14493	2.68e-07	1.64e-06
									chr17:43720217:43721290	583.93	0.694039	0.134898	5.14493	2.68e-07	1.64e-06
									chr6:100504804:100505793	66.074	-1.35208	0.262802	-5.14488	2.68e-07	1.64e-06
									chr17:15502329:15503493	264.929	-0.694455	0.134982	-5.1448	2.68e-07	1.64e-06
									chr1:53112457:53112812	46.0415	-1.94495	0.378052	-5.14467	2.68e-07	1.64e-06
									chr17:61179244:61180195	97.0097	-1.03093	0.200388	-5.14465	2.68e-07	1.64e-06
									chr4:100810645:100811975	174.881	0.793209	0.154182	5.14464	2.68e-07	1.64e-06
									chr15:68228676:68230449	1400.92	0.387812	0.0753825	5.14459	2.68e-07	1.64e-06
									chr12:27332046:27333945	763.377	0.665559	0.129371	5.14458	2.68e-07	1.64e-06
									chr22:31057019:31057324	26.613	-2.22363	0.432232	-5.14452	2.68e-07	1.64e-06
									chr10:114026294:114027397	209.599	-1.80103	0.350088	-5.1445	2.68e-07	1.64e-06
									chr19:5447822:5448729	62.306	1.26073	0.245065	5.14448	2.68e-07	1.64e-06
									chr9:37036384:37038108	678.097	0.559572	0.108772	5.14444	2.68e-07	1.64e-06
									chr19:13152563:13153894	1356.24	0.627423	0.121962	5.14442	2.68e-07	1.64e-06
									chr11:130389976:130390787	94.0904	-0.936332	0.182011	-5.14437	2.68e-07	1.64e-06
									chr6:31142860:31143637	90.6121	-1.15119	0.223784	-5.1442	2.69e-07	1.64e-06
									chr11:127002816:127004198	706.259	0.669025	0.130054	5.14419	2.69e-07	1.64e-06
									chrX:38552572:38553283	37.4822	-2.0962	0.407489	-5.14419	2.69e-07	1.64e-06
									chr1:55974730:55975772	45.7794	-1.79163	0.348288	-5.14409	2.69e-07	1.64e-06
									chr15:72783157:72784643	2085.88	0.567286	0.110279	5.14408	2.69e-07	1.64e-06
									chr10:30781577:30782026	324.607	1.8617	0.361917	5.144	2.69e-07	1.64e-06
									chr6:108709873:108710681	48.4701	-2.31437	0.449918	-5.14398	2.69e-07	1.64e-06
									chr15:24319022:24319402	20.6831	-2.14645	0.417279	-5.14392	2.69e-07	1.65e-06
									chr4:142984724:142985470	46.4001	-0.966883	0.187978	-5.1436	2.7e-07	1.65e-06
									chr1:201702831:201704542	883.124	0.48464	0.0942238	5.1435	2.7e-07	1.65e-06
									chr16:49849554:49850026	64.0592	1.82087	0.354016	5.14346	2.7e-07	1.65e-06
									chr11:100927528:100928150	97.8902	1.51549	0.294645	5.14345	2.7e-07	1.65e-06
									chr5:36238956:36239192	76.6563	1.67533	0.325723	5.14342	2.7e-07	1.65e-06
									chr8:66428136:66430108	2207.07	0.461877	0.0898002	5.14338	2.7e-07	1.65e-06
									chr11:79121188:79121884	78.8238	-1.27801	0.248478	-5.14334	2.7e-07	1.65e-06
									chr2:50004467:50005287	77.2643	-1.65672	0.322115	-5.14327	2.7e-07	1.65e-06
									chr2:190481382:190482829	90.6526	0.898394	0.174676	5.14321	2.7e-07	1.65e-06
									chr14:47300467:47301616	59.9252	-1.69421	0.329408	-5.1432	2.7e-07	1.65e-06
									chr1:85606859:85607831	772.538	-1.19036	0.23145	-5.14305	2.7e-07	1.65e-06
									chr17:66564926:66565828	71.5377	-1.48825	0.289378	-5.14295	2.7e-07	1.65e-06
									chr5:170584366:170585548	121.696	-1.1536	0.224314	-5.14277	2.71e-07	1.65e-06
									chr12:77488046:77488819	56.1536	-1.61587	0.314204	-5.14274	2.71e-07	1.65e-06
									chrX:39907978:39909166	210.254	-1.43911	0.279835	-5.14273	2.71e-07	1.65e-06
									chr11:62539118:62539692	113.494	-1.44514	0.28101	-5.14267	2.71e-07	1.66e-06
									chr1:209051337:209051903	67.1685	-1.63319	0.317588	-5.14248	2.71e-07	1.66e-06
									chr3:12891537:12892513	280.355	0.585294	0.113816	5.14247	2.71e-07	1.66e-06
									chr20:16947415:16947979	55.691	-2.82231	0.54883	-5.14242	2.71e-07	1.66e-06
									chr8:86714570:86715254	36.1198	-1.22018	0.237277	-5.14241	2.71e-07	1.66e-06
									chr4:107179182:107179581	34.2637	-1.97138	0.383359	-5.14238	2.71e-07	1.66e-06
									chr4:145097428:145099168	1924.04	0.457927	0.0890505	5.14233	2.71e-07	1.66e-06
									chr6:20498706:20499755	74.6748	-1.49911	0.291525	-5.1423	2.71e-07	1.66e-06
									chr10:71597851:71599218	79.9469	-1.07113	0.208303	-5.14219	2.72e-07	1.66e-06
									chr5:14142474:14145811	2878.54	0.451041	0.0877142	5.14217	2.72e-07	1.66e-06
									chr11:95498868:95499789	95.9081	-1.17926	0.229334	-5.14212	2.72e-07	1.66e-06
									chr7:14250531:14251328	51.3605	2.1785	0.423657	5.14212	2.72e-07	1.66e-06
									chr15:29268663:29270123	1228.18	0.540275	0.105076	5.14174	2.72e-07	1.66e-06
									chr9:107175923:107177427	247.456	0.832063	0.161827	5.14169	2.72e-07	1.66e-06
									chr7:4024504:4025548	51.4878	1.2767	0.248313	5.14149	2.73e-07	1.66e-06
									chr15:45719321:45719843	31.536	-2.52013	0.490158	-5.14146	2.73e-07	1.66e-06
									chr1:211944669:211945181	63.7314	-1.20815	0.234989	-5.1413	2.73e-07	1.67e-06
									chr7:130072149:130072485	331.844	0.487793	0.0948795	5.14119	2.73e-07	1.67e-06
									chr16:85148920:85150178	134.251	-0.932659	0.18141	-5.14116	2.73e-07	1.67e-06
									chr8:90196270:90197064	37.3787	-2.15126	0.41844	-5.14114	2.73e-07	1.67e-06
									chr19:40702299:40703407	96.3049	-1.04829	0.203906	-5.14108	2.73e-07	1.67e-06
									chr12:98754093:98754619	30.9536	-1.19397	0.232258	-5.1407	2.74e-07	1.67e-06
									chr20:22768497:22769146	31.0117	-1.67114	0.325086	-5.14061	2.74e-07	1.67e-06
									chr4:35651039:35653087	138.482	-1.27689	0.24841	-5.14026	2.74e-07	1.67e-06
									chr10:129715825:129716812	126.186	-1.19009	0.231527	-5.14017	2.74e-07	1.68e-06
									chr13:33123033:33124050	330.31	1.35498	0.263606	5.14016	2.74e-07	1.68e-06
									chr17:47675832:47677511	174.267	-2.48523	0.483524	-5.13982	2.75e-07	1.68e-06
									chr1:230850998:230851752	133.965	-2.4003	0.467011	-5.13971	2.75e-07	1.68e-06
									chr10:66925514:66926238	529.949	0.826148	0.16074	5.13966	2.75e-07	1.68e-06
									chr8:17800029:17801982	673.846	0.57884	0.112622	5.13965	2.75e-07	1.68e-06
									chr3:47522118:47522971	454.607	0.435118	0.0846595	5.13962	2.75e-07	1.68e-06
									chr12:4045856:4047435	175.635	1.28757	0.25052	5.13961	2.75e-07	1.68e-06
									chr6:145797399:145798076	45.6064	1.89124	0.367985	5.13945	2.76e-07	1.68e-06
									chr8:58549010:58549198	72.8753	1.23025	0.239376	5.13939	2.76e-07	1.68e-06
									chr10:131728927:131729688	224.635	-1.34403	0.261517	-5.13936	2.76e-07	1.68e-06
									chr18:574614:575729	161.847	-2.31334	0.450131	-5.13925	2.76e-07	1.68e-06
									chr5:137274859:137275786	51.8065	-2.11728	0.411985	-5.13923	2.76e-07	1.68e-06
									chr1:55213818:55216082	1712.51	0.520807	0.101341	5.13914	2.76e-07	1.68e-06
									chr8:118119700:118120149	62.1039	-1.86291	0.362497	-5.13911	2.76e-07	1.68e-06
									chr11:44882277:44882933	98.22	-0.920642	0.179148	-5.139	2.76e-07	1.69e-06
									chr18:67482629:67484210	93.8711	-1.63066	0.317314	-5.13895	2.76e-07	1.69e-06
									chr2:5374677:5375305	112.973	2.28234	0.444128	5.13892	2.76e-07	1.69e-06
									chr2:84919433:84920693	198.261	-1.27457	0.248022	-5.13892	2.76e-07	1.69e-06
									chr1:8395786:8397450	757.886	-0.749191	0.145791	-5.13881	2.76e-07	1.69e-06
									chr10:76428454:76429975	251.984	-1.46772	0.285628	-5.13857	2.77e-07	1.69e-06
									chr5:178348470:178349505	80.1392	-1.4067	0.273765	-5.13834	2.77e-07	1.69e-06
									chr2:164388149:164389923	311.647	-1.09876	0.213839	-5.13827	2.77e-07	1.69e-06
									chr20:9331056:9333094	193.631	-0.821029	0.159788	-5.13825	2.77e-07	1.69e-06
									chr10:97411455:97411786	51.9897	-1.47984	0.288017	-5.13804	2.78e-07	1.69e-06
									chr1:3217990:3218308	59.9478	1.23624	0.240617	5.13779	2.78e-07	1.7e-06
									chr1:236603918:236605126	988.176	0.292849	0.0570008	5.13763	2.78e-07	1.7e-06
									chr4:60533070:60533628	22.3492	-2.37766	0.462804	-5.13751	2.78e-07	1.7e-06
									chr10:49262100:49262964	51.4242	-1.58427	0.308377	-5.13743	2.79e-07	1.7e-06
									chr7:30683769:30684719	129.485	-0.97469	0.189728	-5.13731	2.79e-07	1.7e-06
									chr8:125556018:125557812	159.543	-1.23742	0.240873	-5.13722	2.79e-07	1.7e-06
									chr2:231539522:231540687	254.411	-1.15248	0.224339	-5.13722	2.79e-07	1.7e-06
									chr1:90710701:90711345	203.595	0.70628	0.137484	5.13718	2.79e-07	1.7e-06
									chr16:23640657:23642201	1412.82	0.382845	0.0745246	5.13716	2.79e-07	1.7e-06
									chr8:124181452:124181769	24.2421	-1.42266	0.276935	-5.13715	2.79e-07	1.7e-06
									chrX:23334638:23335548	222.508	0.7857	0.15295	5.13697	2.79e-07	1.7e-06
									chr3:43921054:43921698	38.2457	-1.15947	0.225712	-5.13696	2.79e-07	1.7e-06
									chr14:23640124:23641164	106.16	-1.01191	0.196988	-5.13689	2.79e-07	1.7e-06
									chr8:142634570:142635792	166.532	0.712403	0.138685	5.13683	2.79e-07	1.7e-06
									chr1:18901918:18903302	2143.27	0.509269	0.0991434	5.13669	2.8e-07	1.7e-06
									chr2:2960013:2960269	30.5514	-2.23602	0.43531	-5.1366	2.8e-07	1.71e-06
									chr15:66678975:66680358	107.526	-0.800757	0.155896	-5.13649	2.8e-07	1.71e-06
									chr15:59940819:59942207	180.607	-1.09853	0.213874	-5.13632	2.8e-07	1.71e-06
									chr6:168305181:168305536	30.2507	-1.55387	0.302532	-5.13621	2.8e-07	1.71e-06
									chr4:19947193:19947960	39.9208	-1.59569	0.310676	-5.13619	2.8e-07	1.71e-06
									chr4:108224397:108225033	57.492	-1.45749	0.283776	-5.13603	2.81e-07	1.71e-06
									chr9:131095723:131097551	1260.37	0.438608	0.0853995	5.13595	2.81e-07	1.71e-06
									chr11:79043401:79044653	92.1037	-1.89872	0.369692	-5.13594	2.81e-07	1.71e-06
									chr20:5526429:5526888	93.7808	1.06949	0.208236	5.13593	2.81e-07	1.71e-06
									chr12:110123950:110125088	1048.93	0.375289	0.0730715	5.13591	2.81e-07	1.71e-06
									chr17:14737728:14738944	94.5061	-1.40032	0.272663	-5.13572	2.81e-07	1.71e-06
									chr12:22934443:22935899	73.8709	-1.16782	0.227393	-5.1357	2.81e-07	1.71e-06
									chr8:143070762:143071400	109.294	1.34463	0.261827	5.13557	2.81e-07	1.71e-06
									chr1:220808471:220809157	78.8337	-1.47252	0.286737	-5.13543	2.82e-07	1.71e-06
									chr18:62017549:62018831	106.526	-1.74565	0.339923	-5.13541	2.82e-07	1.71e-06
									chr15:55497731:55499044	671.858	0.324692	0.0632269	5.13534	2.82e-07	1.72e-06
									chr17:8794308:8795119	41.0046	-1.33594	0.260152	-5.13523	2.82e-07	1.72e-06
									chr6:14210604:14212062	988.937	0.419606	0.0817128	5.13513	2.82e-07	1.72e-06
									chr4:82469853:82470646	82.5727	-1.07712	0.209759	-5.13504	2.82e-07	1.72e-06
									chr14:68248301:68249347	436.457	0.661178	0.128758	5.13503	2.82e-07	1.72e-06
									chr15:70505381:70506384	123.19	-1.12028	0.218166	-5.13501	2.82e-07	1.72e-06
									chr16:78127080:78127497	28.3431	-1.99008	0.387551	-5.135	2.82e-07	1.72e-06
									chr6:124765084:124765798	59.8687	1.86666	0.363526	5.13486	2.82e-07	1.72e-06
									chr10:372619:374210	381.279	-1.2591	0.245208	-5.13483	2.82e-07	1.72e-06
									chr11:59901299:59902057	52.2722	-1.0957	0.213392	-5.13468	2.83e-07	1.72e-06
									chr5:53479497:53481184	889.091	0.914469	0.178099	5.13462	2.83e-07	1.72e-06
									chr11:1683238:1684442	132.43	-1.84494	0.359334	-5.13434	2.83e-07	1.72e-06
									chrX:131703752:131705360	125.804	2.47121	0.481311	5.13434	2.83e-07	1.72e-06
									chr21:19198793:19199141	20.8407	-2.18663	0.425894	-5.13421	2.83e-07	1.73e-06
									chr17:15552935:15553548	39.9605	-1.28155	0.249611	-5.13418	2.83e-07	1.73e-06
									chr7:151538716:151539969	1523.6	1.2834	0.249972	5.13418	2.83e-07	1.73e-06
									chr7:86653861:86654723	528.859	0.771877	0.150345	5.13405	2.84e-07	1.73e-06
									chr2:209872395:209873269	819.071	0.604345	0.117714	5.13401	2.84e-07	1.73e-06
									chr16:12268686:12268953	17.5939	-2.25537	0.439313	-5.13387	2.84e-07	1.73e-06
									chr1:36133523:36135292	352.07	-0.58409	0.113774	-5.13379	2.84e-07	1.73e-06
									chr10:90612129:90612654	42.9256	1.48074	0.288435	5.1337	2.84e-07	1.73e-06
									chr1:143799806:143800192	69.6312	-1.00562	0.195899	-5.13337	2.85e-07	1.73e-06
									chr4:137533996:137534319	87.2433	1.45168	0.282796	5.13332	2.85e-07	1.73e-06
									chr15:93661839:93662976	103.196	1.52236	0.296566	5.13328	2.85e-07	1.73e-06
									chr16:87581868:87583019	176.225	-0.744822	0.145098	-5.13323	2.85e-07	1.73e-06
									chr14:68665618:68666589	91.3373	-1.28292	0.249928	-5.13316	2.85e-07	1.73e-06
									chr16:52130866:52131755	52.8031	-1.96825	0.383454	-5.13294	2.85e-07	1.74e-06
									chr4:70923024:70924736	164.162	-0.894173	0.174203	-5.13293	2.85e-07	1.74e-06
									chr20:45890069:45891993	1488.68	0.450089	0.0876891	5.13279	2.85e-07	1.74e-06
									chrY:9258988:9260131	23.2126	-2.72407	0.530729	-5.13269	2.86e-07	1.74e-06
									chr7:44489928:44491259	1140.71	0.365473	0.0712065	5.13258	2.86e-07	1.74e-06
									chr15:21267667:21268440	29.6222	2.19528	0.427717	5.13255	2.86e-07	1.74e-06
									chr1:115564061:115565010	57.8809	0.866576	0.168844	5.13242	2.86e-07	1.74e-06
									chr18:13292127:13294094	86.4251	-1.18087	0.230083	-5.13239	2.86e-07	1.74e-06
									chr17:42744032:42745403	1378.6	0.414791	0.0808207	5.13224	2.86e-07	1.74e-06
									chr5:176005905:176006440	60.2101	-0.877975	0.171073	-5.13218	2.86e-07	1.74e-06
									chr15:74307821:74309150	1242.36	1.30755	0.254778	5.13213	2.86e-07	1.74e-06
									chr11:35009148:35010447	141.601	-1.61049	0.313812	-5.13203	2.87e-07	1.74e-06
									chr20:48776138:48776912	541.4	-1.09584	0.213529	-5.13203	2.87e-07	1.74e-06
									chr2:57862236:57863441	68.2397	-1.5098	0.294211	-5.1317	2.87e-07	1.75e-06
									chr19:11887286:11888994	1719.33	0.491325	0.0957438	5.13166	2.87e-07	1.75e-06
									chr18:76453198:76453508	71.6065	1.16274	0.226582	5.13165	2.87e-07	1.75e-06
									chr3:124772065:124772953	184.38	-1.18127	0.230194	-5.13163	2.87e-07	1.75e-06
									chr6:163346104:163347441	216.736	0.915581	0.178422	5.13155	2.87e-07	1.75e-06
									chr4:87679511:87680863	487.538	0.934058	0.182025	5.13147	2.87e-07	1.75e-06
									chr1:32133237:32134002	85.298	-1.00311	0.195483	-5.13145	2.88e-07	1.75e-06
									chr2:176001237:176002882	2082	0.509043	0.0992062	5.13117	2.88e-07	1.75e-06
									chr4:61511949:61512489	28.5927	-1.81738	0.354187	-5.13114	2.88e-07	1.75e-06
									chrX:131816598:131817163	22.9742	2.07327	0.404058	5.13113	2.88e-07	1.75e-06
									chr11:128914917:128915634	36.7521	-1.65268	0.322089	-5.13113	2.88e-07	1.75e-06
									chr8:4662259:4663603	208.811	1.21448	0.236698	5.13092	2.88e-07	1.75e-06
									chr17:5884884:5885671	47.7391	1.42378	0.277492	5.1309	2.88e-07	1.75e-06
									chr21:33683279:33683704	80.9101	-1.51496	0.295266	-5.13083	2.88e-07	1.75e-06
									chr17:46191733:46192072	272.392	1.03532	0.201786	5.1308	2.89e-07	1.75e-06
									chr1:39887594:39887800	50.2904	1.51127	0.294555	5.1307	2.89e-07	1.75e-06
									chr15:32641282:32642689	342.738	0.841226	0.163961	5.13065	2.89e-07	1.76e-06
									chr10:78316343:78317353	74.8999	-1.04624	0.203921	-5.13062	2.89e-07	1.76e-06
									chr10:93993494:93994643	615.875	0.962201	0.187545	5.13052	2.89e-07	1.76e-06
									chr22:31244036:31244503	152.486	-1.4107	0.274966	-5.13046	2.89e-07	1.76e-06
									chr2:56583902:56584447	56.6705	1.31217	0.255776	5.13017	2.89e-07	1.76e-06
									chr21:45469384:45470601	101.626	-0.950127	0.185212	-5.12994	2.9e-07	1.76e-06
									chr6:122622357:122623103	133.337	1.53159	0.298559	5.12993	2.9e-07	1.76e-06
									chr6:15147945:15149077	191.635	-1.51698	0.295717	-5.12984	2.9e-07	1.76e-06
									chr8:39581318:39582349	156.136	-1.63407	0.318548	-5.12973	2.9e-07	1.76e-06
									chr2:177571870:177573542	104.066	-0.887326	0.172988	-5.1294	2.91e-07	1.77e-06
									chr17:50372324:50373661	769.153	0.392572	0.0765343	5.12937	2.91e-07	1.77e-06
									chr12:78898412:78898784	44.8998	1.15288	0.224764	5.12929	2.91e-07	1.77e-06
									chr11:104163111:104164653	1176.7	0.380721	0.0742259	5.12922	2.91e-07	1.77e-06
									chr14:28660869:28661910	90.866	-1.88304	0.367131	-5.12908	2.91e-07	1.77e-06
									chr8:130503010:130503442	41.1079	-1.15367	0.224929	-5.12904	2.91e-07	1.77e-06
									chr6:123215134:123215880	286.151	1.44889	0.282488	5.12902	2.91e-07	1.77e-06
									chr9:2344197:2345488	114.014	-2.48108	0.483739	-5.12897	2.91e-07	1.77e-06
									chr11:47109155:47110338	68.5588	-1.06425	0.2075	-5.12894	2.91e-07	1.77e-06
									chr14:79668423:79669413	51.7531	-1.72443	0.336222	-5.12884	2.92e-07	1.77e-06
									chr1:222971225:222971417	14.0185	-2.21926	0.432703	-5.12883	2.92e-07	1.77e-06
									chr15:27679339:27680724	280.354	-0.801717	0.156316	-5.12883	2.92e-07	1.77e-06
									chr6:99426435:99426622	53.9311	0.871948	0.17001	5.12881	2.92e-07	1.77e-06
									chr3:105513084:105513431	24.1109	-1.73593	0.338478	-5.12862	2.92e-07	1.77e-06
									chr10:64071224:64071685	50.0812	-1.82706	0.356248	-5.12862	2.92e-07	1.77e-06
									chrX:39808042:39809194	263.388	-0.896911	0.174885	-5.12859	2.92e-07	1.77e-06
									chr3:12993065:12995346	1802.87	0.40325	0.0786295	5.12848	2.92e-07	1.77e-06
									chr17:49987649:49988492	141.832	-1.10283	0.215045	-5.12838	2.92e-07	1.77e-06
									chr7:154338198:154339892	122.497	1.46174	0.285038	5.12825	2.92e-07	1.78e-06
									chr2:237235484:237236093	19.8316	-2.34519	0.457314	-5.12817	2.93e-07	1.78e-06
									chr2:12076729:12077384	41.8601	-1.83908	0.358623	-5.12816	2.93e-07	1.78e-06
									chr2:128832829:128833621	49.7888	-1.28956	0.251473	-5.12805	2.93e-07	1.78e-06
									chr18:34709372:34711339	1137.16	0.630328	0.122918	5.12804	2.93e-07	1.78e-06
									chr2:173690409:173691628	78.6024	-1.04961	0.20468	-5.12802	2.93e-07	1.78e-06
									chr21:40729777:40730194	27.2517	1.5917	0.310394	5.12801	2.93e-07	1.78e-06
									chr12:104742257:104743505	407.929	1.45662	0.284057	5.1279	2.93e-07	1.78e-06
									chr19:38033483:38034187	96.7628	-1.62607	0.31711	-5.12779	2.93e-07	1.78e-06
									chr11:102761597:102762713	310.291	-1.77334	0.345832	-5.12774	2.93e-07	1.78e-06
									chr2:202115442:202116174	37.838	-2.00842	0.391677	-5.12773	2.93e-07	1.78e-06
									chr4:135281124:135281563	37.25	-2.50139	0.487822	-5.12768	2.93e-07	1.78e-06
									chr11:84164447:84165840	132.461	-1.78939	0.348976	-5.12753	2.94e-07	1.78e-06
									chr2:227310374:227311119	66.8638	-2.31013	0.450548	-5.12739	2.94e-07	1.78e-06
									chr15:53829452:53830865	128.554	1.53306	0.299002	5.12725	2.94e-07	1.78e-06
									chr17:9150244:9151522	341.1	0.822757	0.160472	5.1271	2.94e-07	1.79e-06
									chr9:91896754:91897196	65.9737	-2.12598	0.414658	-5.12707	2.94e-07	1.79e-06
									chr14:52834571:52834859	38.7612	-2.15975	0.421248	-5.12704	2.94e-07	1.79e-06
									chr2:127064476:127065311	461.772	-1.07898	0.210457	-5.12684	2.95e-07	1.79e-06
									chr2:25281549:25282105	42.8351	-1.84911	0.360673	-5.12684	2.95e-07	1.79e-06
									chr14:68627129:68627527	46.9618	-1.89959	0.370537	-5.1266	2.95e-07	1.79e-06
									chr19:36169150:36171259	386.503	0.541104	0.105549	5.12658	2.95e-07	1.79e-06
									chr3:27072556:27073853	160.912	-1.19383	0.232881	-5.12637	2.95e-07	1.79e-06
									chr6:82878675:82879171	63.0128	-1.37808	0.268822	-5.12636	2.95e-07	1.79e-06
									chr12:58887712:58888998	264.447	-1.51173	0.294899	-5.12626	2.96e-07	1.79e-06
									chr8:126628060:126629269	137.544	-1.87124	0.365037	-5.12615	2.96e-07	1.79e-06
									chr14:102209145:102209593	69.5376	-0.877194	0.171121	-5.12615	2.96e-07	1.79e-06
									chr19:37251272:37252206	359.382	2.92834	0.571274	5.12598	2.96e-07	1.8e-06
									chr12:62834151:62835654	58.5255	-1.21081	0.236212	-5.12593	2.96e-07	1.8e-06
									chr13:63184650:63185078	63.016	-1.99672	0.389546	-5.12576	2.96e-07	1.8e-06
									chr15:34055914:34057163	110.54	-2.12786	0.415142	-5.12562	2.97e-07	1.8e-06
									chr1:33160774:33161998	825.248	1.08204	0.211106	5.12558	2.97e-07	1.8e-06
									chr1:28803882:28804826	319.082	0.901917	0.175964	5.12557	2.97e-07	1.8e-06
									chr20:55174416:55175785	211.127	-2.88001	0.561908	-5.12541	2.97e-07	1.8e-06
									chr5:128532167:128532479	63.6081	-1.78059	0.347404	-5.1254	2.97e-07	1.8e-06
									chr2:24220554:24221402	86.4432	1.01152	0.19736	5.12527	2.97e-07	1.8e-06
									chr8:6515075:6516045	40.6757	-1.51268	0.295142	-5.12526	2.97e-07	1.8e-06
									chr10:47297551:47298453	106.657	-1.13971	0.222372	-5.12523	2.97e-07	1.8e-06
									chr1:168333531:168334513	128.605	1.7251	0.336591	5.12521	2.97e-07	1.8e-06
									chr15:40746389:40746825	90.5729	-0.759437	0.148185	-5.12491	2.98e-07	1.8e-06
									chr12:30384943:30385614	74.1229	1.50079	0.292845	5.12484	2.98e-07	1.81e-06
									chr12:4604470:4605493	638.522	0.418743	0.0817086	5.12483	2.98e-07	1.81e-06
									chr1:246284016:246284584	56.242	1.01233	0.197539	5.12471	2.98e-07	1.81e-06
									chr10:76840863:76841156	18.3309	-1.92562	0.37576	-5.12461	2.98e-07	1.81e-06
									chr6:119138918:119139521	62.9688	1.65436	0.322831	5.12455	2.98e-07	1.81e-06
									chr11:72071953:72073059	159.72	-0.774727	0.151181	-5.1245	2.98e-07	1.81e-06
									chr2:10911034:10912535	976.879	0.625582	0.122081	5.12434	2.99e-07	1.81e-06
									chr6:159968441:159970259	1119.26	0.484442	0.0945389	5.12425	2.99e-07	1.81e-06
									chr4:81631677:81632468	130.144	-1.85379	0.361768	-5.12425	2.99e-07	1.81e-06
									chr10:50610393:50611094	76.8075	-1.88859	0.368564	-5.12419	2.99e-07	1.81e-06
									chr10:14259489:14260717	579.443	-0.63108	0.123159	-5.12409	2.99e-07	1.81e-06
									chr2:101696314:101698037	1207.96	0.365051	0.0712432	5.12401	2.99e-07	1.81e-06
									chr6:56555083:56556104	162.405	1.39281	0.271821	5.12399	2.99e-07	1.81e-06
									chr18:28331511:28332442	143.935	-2.13533	0.416737	-5.12394	2.99e-07	1.81e-06
									chr18:77114240:77115697	66.1734	-1.06412	0.207677	-5.12393	2.99e-07	1.81e-06
									chr2:176729700:176730266	49.2741	-2.20321	0.429985	-5.12392	2.99e-07	1.81e-06
									chr4:106287352:106287717	20.6679	-2.1497	0.419542	-5.12392	2.99e-07	1.81e-06
									chrX:119672179:119672791	21.1338	-2.29938	0.448755	-5.12391	2.99e-07	1.81e-06
									chrX:16711337:16713109	830.976	0.478829	0.0934531	5.12373	3e-07	1.81e-06
									chr3:173586746:173586904	56.9101	1.54713	0.301962	5.1236	3e-07	1.82e-06
									chr19:45960284:45961412	136.565	0.908538	0.177326	5.12353	3e-07	1.82e-06
									chr15:42548020:42549637	1458.89	0.485211	0.0947043	5.12343	3e-07	1.82e-06
									chr8:17091204:17092180	58.1594	-1.887	0.368309	-5.12342	3e-07	1.82e-06
									chr1:183827379:183828579	130.183	1.76497	0.344495	5.12335	3e-07	1.82e-06
									chr6:4084422:4085299	232.084	1.59797	0.311903	5.1233	3e-07	1.82e-06
									chr8:8845298:8845582	69.9324	1.43731	0.280545	5.12329	3e-07	1.82e-06
									chr7:100983313:100984308	115.761	-1.86625	0.364273	-5.12322	3e-07	1.82e-06
									chr3:76969116:76970668	241.605	1.24534	0.243079	5.12318	3e-07	1.82e-06
									chr6:100464176:100465845	877.13	0.509784	0.0995054	5.12318	3e-07	1.82e-06
									chr14:66324704:66325604	32.9122	-1.32584	0.258795	-5.12312	3.01e-07	1.82e-06
									chr9:83508752:83510182	346.821	-1.54766	0.302099	-5.12302	3.01e-07	1.82e-06
									chr3:121985705:121986592	136.038	-2.5668	0.501033	-5.12302	3.01e-07	1.82e-06
									chrX:148805695:148807190	166.839	0.737348	0.143929	5.12299	3.01e-07	1.82e-06
									chr12:117580083:117581392	124.748	-1.11309	0.217281	-5.12282	3.01e-07	1.82e-06
									chr11:121564128:121564691	36.3282	-1.48886	0.290655	-5.12244	3.02e-07	1.83e-06
									chr5:78331393:78332485	115.473	1.74848	0.34134	5.12241	3.02e-07	1.83e-06
									chr5:34570893:34571955	57.1578	-1.82931	0.357119	-5.12241	3.02e-07	1.83e-06
									chr4:75327029:75328869	107.697	-1.09431	0.213639	-5.12226	3.02e-07	1.83e-06
									chr15:77908052:77908862	170.744	-0.859976	0.167898	-5.12201	3.02e-07	1.83e-06
									chr11:99277062:99278366	92.7385	-1.32664	0.259011	-5.12196	3.02e-07	1.83e-06
									chr9:108049127:108049525	23.7718	-2.13655	0.417136	-5.12195	3.02e-07	1.83e-06
									chr12:128605941:128606525	28.5169	-2.25039	0.439366	-5.12189	3.02e-07	1.83e-06
									chr18:25830845:25831095	34.3552	-1.40242	0.273812	-5.12184	3.03e-07	1.83e-06
									chr10:73910458:73911800	972.31	0.699174	0.13651	5.12179	3.03e-07	1.83e-06
									chr8:55772086:55773993	2740.31	0.373231	0.0728736	5.12162	3.03e-07	1.83e-06
									chr14:93629498:93630303	69.6164	-1.6428	0.32076	-5.1216	3.03e-07	1.83e-06
									chr13:61148047:61149734	158.618	1.41496	0.276281	5.12148	3.03e-07	1.83e-06
									chrX:30992305:30992973	113.438	1.80411	0.352268	5.1214	3.03e-07	1.84e-06
									chr14:88195289:88197160	706.857	1.04885	0.204802	5.12126	3.04e-07	1.84e-06
									chr2:10533643:10534365	74.9512	-1.6654	0.325215	-5.12091	3.04e-07	1.84e-06
									chr1:232187816:232188951	40.8084	-1.6458	0.32139	-5.1209	3.04e-07	1.84e-06
									chr4:124025056:124025838	75.9008	1.24471	0.24307	5.1208	3.04e-07	1.84e-06
									chr7:42262296:42262690	42.6536	0.974044	0.190214	5.12079	3.04e-07	1.84e-06
									chr4:40597823:40598575	31.6952	-1.98998	0.388611	-5.12076	3.04e-07	1.84e-06
									chr3:158731556:158733254	801.18	0.688636	0.13448	5.12073	3.04e-07	1.84e-06
									chr7:664999:666415	146.006	-1.23636	0.241443	-5.12069	3.04e-07	1.84e-06
									chr16:58249515:58250777	777.69	0.497203	0.0970973	5.12067	3.04e-07	1.84e-06
									chr2:204779575:204780369	43.65	1.48902	0.290787	5.12066	3.04e-07	1.84e-06
									chr4:152679572:152680698	535.03	0.441306	0.086184	5.12051	3.05e-07	1.84e-06
									chr8:141614014:141615401	160.102	-0.736144	0.143768	-5.12036	3.05e-07	1.84e-06
									chr11:128457892:128458771	42.4075	-2.29731	0.448671	-5.12026	3.05e-07	1.85e-06
									chr6:6931126:6931933	87.4493	1.09344	0.213553	5.12021	3.05e-07	1.85e-06
									chr7:131851733:131852701	142.734	-1.28142	0.250269	-5.12018	3.05e-07	1.85e-06
									chr4:98495431:98496472	90.3555	-1.17125	0.228752	-5.12017	3.05e-07	1.85e-06
									chr3:95615244:95616406	55.6215	-1.97697	0.386115	-5.12015	3.05e-07	1.85e-06
									chr7:157681235:157681784	157.533	1.35006	0.263679	5.1201	3.05e-07	1.85e-06
									chr1:145607625:145608747	1888.41	0.493419	0.0963693	5.12009	3.05e-07	1.85e-06
									chr9:37283589:37284364	388.118	1.18759	0.23195	5.12002	3.05e-07	1.85e-06
									chr12:105670636:105671116	37.9241	-2.01351	0.393271	-5.11991	3.06e-07	1.85e-06
									chr7:50314604:50315541	160.268	1.1297	0.220655	5.11974	3.06e-07	1.85e-06
									chr14:52840974:52841806	60.8957	-1.13589	0.221868	-5.11967	3.06e-07	1.85e-06
									chr2:156935600:156936023	74.6512	-1.19721	0.233848	-5.11961	3.06e-07	1.85e-06
									chr5:169080467:169081392	70.9522	-1.52001	0.2969	-5.11959	3.06e-07	1.85e-06
									chr12:116454794:116456959	1017.87	-0.579334	0.113161	-5.11956	3.06e-07	1.85e-06
									chr12:2813618:2813893	330.846	0.460451	0.0899416	5.11945	3.06e-07	1.85e-06
									chr7:47647036:47647859	51.0092	-1.17382	0.229288	-5.11943	3.06e-07	1.85e-06
									chr6:156714495:156715147	50.2508	1.82861	0.357194	5.11937	3.07e-07	1.85e-06
									chr2:10551504:10552632	92.9962	-1.11529	0.217856	-5.11936	3.07e-07	1.85e-06
									chr10:21488356:21489468	124.027	-0.971768	0.189823	-5.11934	3.07e-07	1.85e-06
									chr14:56195113:56196201	137.534	0.97722	0.19089	5.11928	3.07e-07	1.85e-06
									chr16:56546974:56547991	725.92	1.32103	0.258053	5.11922	3.07e-07	1.85e-06
									chr11:62426232:62427290	294.77	-2.0071	0.392093	-5.11893	3.07e-07	1.86e-06
									chr1:113928977:113930888	1953.82	0.515164	0.100639	5.11891	3.07e-07	1.86e-06
									chr1:30088708:30089434	227.728	1.82407	0.356348	5.11879	3.08e-07	1.86e-06
									chr5:127092385:127093140	77.0761	-1.51712	0.296387	-5.1187	3.08e-07	1.86e-06
									chr17:13647364:13648077	58.5115	1.68304	0.328806	5.11865	3.08e-07	1.86e-06
									chr19:58326282:58327796	2031.51	0.411501	0.0803953	5.11847	3.08e-07	1.86e-06
									chr7:155803488:155805946	1424.28	0.57097	0.111553	5.11839	3.08e-07	1.86e-06
									chr9:36798262:36798802	83.8388	-0.763437	0.14916	-5.11825	3.08e-07	1.86e-06
									chr2:103738736:103740261	435.225	2.16912	0.42382	5.11802	3.09e-07	1.87e-06
									chr6:100592618:100593727	138.82	1.78133	0.348051	5.118	3.09e-07	1.87e-06
									chr2:89112346:89112776	25.1614	2.09612	0.409577	5.11777	3.09e-07	1.87e-06
									chr20:44475367:44476860	679.639	0.387868	0.0757891	5.11773	3.09e-07	1.87e-06
									chr2:218979718:218980554	759.955	0.410079	0.0801297	5.11769	3.09e-07	1.87e-06
									chr20:33442801:33444901	1323.84	0.616456	0.120459	5.11756	3.1e-07	1.87e-06
									chr7:128408626:128410597	2136.77	0.609463	0.119093	5.11754	3.1e-07	1.87e-06
									chr8:30104973:30105317	27.5288	2.35217	0.459636	5.11746	3.1e-07	1.87e-06
									chr4:110681259:110681819	42.0731	-2.09346	0.409088	-5.11738	3.1e-07	1.87e-06
									chr4:6574312:6575726	812.549	0.694222	0.135667	5.11712	3.1e-07	1.87e-06
									chr17:48240411:48241567	62.6425	-2.1973	0.429405	-5.11708	3.1e-07	1.87e-06
									chr2:19868519:19869590	232.877	0.458401	0.0895829	5.11706	3.1e-07	1.87e-06
									chr15:66997279:66997524	17.3442	-2.57062	0.502366	-5.11704	3.1e-07	1.87e-06
									chr2:236534821:236535405	33.9932	-2.28912	0.447356	-5.117	3.1e-07	1.87e-06
									chr16:89394710:89396053	472.12	-1.46638	0.286572	-5.11698	3.1e-07	1.87e-06
									chr16:14097577:14097982	77.113	1.44106	0.281627	5.1169	3.11e-07	1.88e-06
									chrX:18937953:18939462	59.9114	-1.61042	0.314735	-5.11674	3.11e-07	1.88e-06
									chr20:21190861:21191096	48.7846	1.82028	0.355758	5.11663	3.11e-07	1.88e-06
									chr12:53701627:53702670	294.859	0.528715	0.103334	5.11657	3.11e-07	1.88e-06
									chrX:91837521:91838651	122.905	1.80714	0.353195	5.11655	3.11e-07	1.88e-06
									chr1:167683559:167684515	198.898	-1.17537	0.22972	-5.11652	3.11e-07	1.88e-06
									chr15:57947874:57948169	19.093	-1.9726	0.385539	-5.11647	3.11e-07	1.88e-06
									chr22:32852182:32853451	59.8277	-1.83357	0.358371	-5.11639	3.11e-07	1.88e-06
									chr3:69541197:69543331	888.317	0.551335	0.107762	5.11623	3.12e-07	1.88e-06
									chr5:90055668:90056660	83.6156	-1.56211	0.305327	-5.11618	3.12e-07	1.88e-06
									chr5:122128767:122129893	826.029	0.49234	0.0962362	5.11595	3.12e-07	1.88e-06
									chr6:51528579:51529139	26.638	-1.92716	0.376697	-5.11593	3.12e-07	1.88e-06
									chr7:44631198:44632629	204.25	-0.829001	0.162044	-5.11591	3.12e-07	1.88e-06
									chr5:56588841:56589676	101.607	0.727812	0.142265	5.11589	3.12e-07	1.88e-06
									chr14:76936983:76937882	493.716	0.414171	0.0809598	5.11576	3.12e-07	1.89e-06
									chr22:42214605:42216345	391.758	0.702075	0.137238	5.11574	3.13e-07	1.89e-06
									chr16:1958882:1960324	755.423	0.725356	0.141791	5.11569	3.13e-07	1.89e-06
									chr2:13015608:13016586	121.847	1.14548	0.223916	5.11566	3.13e-07	1.89e-06
									chr11:73201291:73202306	77.0614	1.65469	0.323476	5.11536	3.13e-07	1.89e-06
									chr3:97251:98685	108.011	-2.12736	0.415878	-5.11536	3.13e-07	1.89e-06
									chr9:116795176:116796178	145.067	-2.47086	0.483038	-5.11524	3.13e-07	1.89e-06
									chr14:93049636:93050447	67.2666	-1.22927	0.240317	-5.1152	3.13e-07	1.89e-06
									chr17:1108202:1109891	924.607	0.502527	0.0982429	5.11515	3.13e-07	1.89e-06
									chr5:111755825:111756357	354.75	0.813913	0.159119	5.11514	3.14e-07	1.89e-06
									chr1:47827033:47827641	80.662	-1.27794	0.249837	-5.11511	3.14e-07	1.89e-06
									chr7:74449896:74450271	153.274	0.7064	0.138106	5.1149	3.14e-07	1.89e-06
									chr4:109301799:109303536	1075.85	0.654033	0.12787	5.11485	3.14e-07	1.89e-06
									chr13:49690422:49691982	1676.62	0.395683	0.0773629	5.11463	3.14e-07	1.9e-06
									chr15:38260132:38260533	71.5201	0.901109	0.176187	5.11451	3.15e-07	1.9e-06
									chr7:90154035:90155078	801.155	0.459056	0.0897575	5.1144	3.15e-07	1.9e-06
									chr2:53436774:53437858	178.823	1.71023	0.334395	5.1144	3.15e-07	1.9e-06
									chr5:87137733:87138706	82.6926	-1.6462	0.321877	-5.11437	3.15e-07	1.9e-06
									chr11:7227457:7228159	57.9275	0.900803	0.176135	5.11427	3.15e-07	1.9e-06
									chr3:51156131:51156947	40.3004	-1.66008	0.324618	-5.11396	3.15e-07	1.9e-06
									chr8:108511679:108512532	87.7535	-1.47579	0.288584	-5.11389	3.16e-07	1.9e-06
									chr3:131494692:131495204	60.4634	1.56618	0.306264	5.11383	3.16e-07	1.9e-06
									chr17:72942622:72942952	31.9705	-1.65486	0.323611	-5.11373	3.16e-07	1.9e-06
									chr20:57467726:57468309	107.29	-1.40251	0.274267	-5.11366	3.16e-07	1.91e-06
									chr8:53904495:53906477	440.102	1.50692	0.294684	5.11366	3.16e-07	1.91e-06
									chr6:834465:836375	57.4713	-1.28476	0.251241	-5.11364	3.16e-07	1.91e-06
									chr12:130827322:130827922	49.4595	-1.83268	0.358395	-5.11357	3.16e-07	1.91e-06
									chr3:44648343:44649447	736.481	0.346507	0.0677645	5.1134	3.16e-07	1.91e-06
									chr3:151836083:151836498	36.8674	-1.29303	0.252873	-5.11338	3.16e-07	1.91e-06
									chr13:53473199:53475568	115.872	-1.09575	0.214294	-5.11329	3.17e-07	1.91e-06
									chr5:38515104:38515941	56.644	-1.06766	0.208801	-5.11326	3.17e-07	1.91e-06
									chr3:31916960:31917838	45.7732	-1.31021	0.256239	-5.11321	3.17e-07	1.91e-06
									chr6:133208316:133209150	37.3774	-1.80897	0.353792	-5.11309	3.17e-07	1.91e-06
									chr7:1203719:1204070	32.1739	-1.28396	0.251125	-5.11284	3.17e-07	1.91e-06
									chr16:27759211:27759849	57.4935	-1.48332	0.29013	-5.11261	3.18e-07	1.92e-06
									chr22:30667029:30668657	2027.67	0.598961	0.117155	5.11255	3.18e-07	1.92e-06
									chr1:202286524:202287194	34.0295	-1.48881	0.291209	-5.11249	3.18e-07	1.92e-06
									chr16:9489512:9490902	432.044	1.28038	0.250453	5.11225	3.18e-07	1.92e-06
									chr7:34718249:34719617	56.7626	-1.61347	0.315612	-5.11219	3.18e-07	1.92e-06
									chr10:104327884:104329753	2376.57	1.10269	0.215703	5.11206	3.19e-07	1.92e-06
									chr17:45857867:45858718	108.957	-0.891349	0.174362	-5.11205	3.19e-07	1.92e-06
									chr11:116772398:116773643	1291.75	0.416231	0.0814258	5.11178	3.19e-07	1.92e-06
									chr5:87733302:87733832	67.8335	1.07797	0.210883	5.11171	3.19e-07	1.92e-06
									chr6:140052780:140053217	29.7449	-2.02002	0.395175	-5.11169	3.19e-07	1.92e-06
									chrX:84318576:84319151	38.3977	2.62609	0.513749	5.11163	3.19e-07	1.92e-06
									chr13:32976149:32977384	103.217	1.29593	0.253529	5.11155	3.2e-07	1.92e-06
									chr14:68245572:68246242	62.1012	-1.70113	0.3328	-5.11155	3.2e-07	1.92e-06
									chr12:116466510:116466939	33.5091	-1.56964	0.307082	-5.11147	3.2e-07	1.93e-06
									chr17:46663401:46664128	31.0868	-2.02599	0.396362	-5.11146	3.2e-07	1.93e-06
									chr2:51263818:51264315	31.5607	1.44602	0.282898	5.11144	3.2e-07	1.93e-06
									chr5:140998993:140999231	58.7014	1.6899	0.330621	5.11129	3.2e-07	1.93e-06
									chr2:163877035:163878014	58.1063	-2.20798	0.431983	-5.11127	3.2e-07	1.93e-06
									chr4:68348647:68350644	1774.2	0.356866	0.0698221	5.11108	3.2e-07	1.93e-06
									chr18:10669042:10670126	68.754	1.58743	0.31059	5.11101	3.2e-07	1.93e-06
									chr16:26740218:26741020	37.6474	-1.85647	0.363236	-5.11092	3.21e-07	1.93e-06
									chr12:95789197:95791734	1105.32	0.610656	0.119481	5.11088	3.21e-07	1.93e-06
									chr2:144920762:144921172	16.1943	2.18273	0.427103	5.11053	3.21e-07	1.93e-06
									chr4:53557606:53559258	291.134	-1.06474	0.208344	-5.11048	3.21e-07	1.94e-06
									chr1:7046187:7046778	67.6024	-1.18856	0.232579	-5.11033	3.22e-07	1.94e-06
									chr17:57475666:57476571	126.777	0.985864	0.192917	5.11031	3.22e-07	1.94e-06
									chr5:143229386:143230798	98.7521	-0.870618	0.170367	-5.11025	3.22e-07	1.94e-06
									chr22:20079542:20081623	1900.62	0.36198	0.0708342	5.11024	3.22e-07	1.94e-06
									chr20:17083648:17084233	33.8647	-1.60789	0.314646	-5.11015	3.22e-07	1.94e-06
									chr3:150806105:150807006	148.829	1.41978	0.277841	5.11006	3.22e-07	1.94e-06
									chr12:59940540:59941650	64.4644	-2.31123	0.452294	-5.11003	3.22e-07	1.94e-06
									chr11:65040574:65041989	2667.29	0.472017	0.0923708	5.11002	3.22e-07	1.94e-06
									chr13:112219551:112220060	63.0665	1.13355	0.22183	5.10998	3.22e-07	1.94e-06
									chr16:69565272:69567477	2079.84	0.413584	0.080938	5.10988	3.22e-07	1.94e-06
									chr10:124020378:124020749	35.1278	1.24235	0.243138	5.10966	3.23e-07	1.94e-06
									chr1:45929190:45929734	80.8256	-1.40585	0.275138	-5.10963	3.23e-07	1.94e-06
									chr17:58351683:58353291	1494.45	0.560551	0.109707	5.10954	3.23e-07	1.94e-06
									chr3:62451070:62452254	140.27	2.20422	0.431416	5.10926	3.23e-07	1.95e-06
									chr2:38261591:38263392	183.612	-1.55938	0.305208	-5.10924	3.23e-07	1.95e-06
									chr5:18461299:18462435	154.739	1.98128	0.387786	5.10922	3.23e-07	1.95e-06
									chr9:109720931:109721435	24.4903	-1.49921	0.293439	-5.10912	3.24e-07	1.95e-06
									chr19:47839359:47840307	59.3929	-1.0504	0.205594	-5.10912	3.24e-07	1.95e-06
									chr19:48510584:48512353	803.798	0.634322	0.124156	5.10905	3.24e-07	1.95e-06
									chr12:43550916:43552723	1516.31	0.583027	0.114121	5.10884	3.24e-07	1.95e-06
									chrX:21373622:21376213	1294.56	0.588339	0.115165	5.10866	3.24e-07	1.95e-06
									chr12:57086573:57086822	382.431	0.393083	0.0769452	5.10861	3.25e-07	1.95e-06
									chr10:76006816:76008370	331.424	1.12759	0.220727	5.10854	3.25e-07	1.95e-06
									chr16:89412793:89413169	57.3716	-1.23268	0.241298	-5.10852	3.25e-07	1.95e-06
									chr5:44942147:44943329	116.598	1.51457	0.296483	5.10847	3.25e-07	1.95e-06
									chr2:160581556:160581779	37.6758	-1.65258	0.323507	-5.10833	3.25e-07	1.96e-06
									chr12:48219475:48220162	102.562	-2.50422	0.490226	-5.10829	3.25e-07	1.96e-06
									chr7:41988453:41989058	58.016	1.51857	0.297293	5.108	3.26e-07	1.96e-06
									chr20:31678443:31679586	150.2	-1.44258	0.28242	-5.10792	3.26e-07	1.96e-06
									chr5:10801511:10802752	151.843	-0.902441	0.176675	-5.10791	3.26e-07	1.96e-06
									chr1:30666315:30667219	103.971	1.34434	0.263196	5.10775	3.26e-07	1.96e-06
									chrX:73002395:73004797	252.965	0.772881	0.151316	5.10774	3.26e-07	1.96e-06
									chr2:102111844:102112527	46.2247	-1.2394	0.242653	-5.10769	3.26e-07	1.96e-06
									chr5:125413546:125413737	80.6236	0.864057	0.169172	5.10757	3.26e-07	1.96e-06
									chr20:31612545:31613968	1000.09	0.530697	0.103905	5.10751	3.26e-07	1.96e-06
									chr18:67359652:67360780	88.7009	-1.78174	0.348856	-5.10737	3.27e-07	1.96e-06
									chr13:38670442:38671076	59.0007	-1.60098	0.313467	-5.10735	3.27e-07	1.96e-06
									chr1:226121224:226122820	1535.85	0.627226	0.122809	5.10732	3.27e-07	1.96e-06
									chr9:86674506:86674994	31.2651	-2.1153	0.414172	-5.10729	3.27e-07	1.97e-06
									chr17:19187966:19190295	699.558	1.00666	0.197106	5.1072	3.27e-07	1.97e-06
									chr2:179701198:179702176	89.7673	-1.80791	0.35401	-5.10696	3.27e-07	1.97e-06
									chr17:73770390:73771276	136.836	-1.51004	0.295687	-5.10689	3.28e-07	1.97e-06
									chr3:68911352:68912853	74.7795	-1.04225	0.204088	-5.10688	3.28e-07	1.97e-06
									chr4:98619830:98620900	115.009	1.13262	0.221785	5.10685	3.28e-07	1.97e-06
									chr14:36275739:36276266	155.532	1.27608	0.249878	5.10682	3.28e-07	1.97e-06
									chr19:12483932:12485519	1851.05	0.473994	0.092816	5.10681	3.28e-07	1.97e-06
									chr5:142474333:142476265	169.939	-1.52778	0.299173	-5.10669	3.28e-07	1.97e-06
									chr4:148214548:148215675	102.359	-1.83929	0.360172	-5.10669	3.28e-07	1.97e-06
									chr4:94576895:94577758	888.673	1.22964	0.240793	5.10665	3.28e-07	1.97e-06
									chr16:15055296:15056694	1309.38	0.32931	0.0644873	5.10659	3.28e-07	1.97e-06
									chr1:63920305:63921176	160.559	-1.98255	0.388239	-5.10652	3.28e-07	1.97e-06
									chr7:24981226:24981984	421.896	0.477085	0.0934287	5.10641	3.28e-07	1.97e-06
									chr2:160214406:160214951	41.3991	-1.95843	0.383524	-5.1064	3.28e-07	1.97e-06
									chr4:85599008:85599464	48.5466	1.17232	0.229584	5.10628	3.29e-07	1.97e-06
									chr22:20267181:20269067	866.033	0.569916	0.111611	5.10624	3.29e-07	1.97e-06
									chr1:120615266:120615802	38.6407	-1.49457	0.292695	-5.10622	3.29e-07	1.97e-06
									chr20:48728123:48728737	86.0594	1.02439	0.200616	5.10621	3.29e-07	1.97e-06
									chr15:74040465:74040960	40.2058	-1.46698	0.287298	-5.10612	3.29e-07	1.98e-06
									chr15:70195528:70197474	494.821	-0.775549	0.151887	-5.10608	3.29e-07	1.98e-06
									chr6:57190187:57190603	26.2622	-1.44121	0.282268	-5.10581	3.29e-07	1.98e-06
									chr1:219405201:219406119	47.2515	-1.83774	0.359943	-5.10564	3.3e-07	1.98e-06
									chr19:53858660:53859400	120.284	-1.26655	0.248078	-5.10544	3.3e-07	1.98e-06
									chr15:75201151:75203073	1528.33	0.557647	0.109226	5.10543	3.3e-07	1.98e-06
									chr2:165376424:165377054	90.5263	1.51291	0.296336	5.10539	3.3e-07	1.98e-06
									chr2:189096513:189097531	49.7258	-1.51384	0.296517	-5.10538	3.3e-07	1.98e-06
									chr2:72825162:72826372	1528.33	0.482767	0.0945644	5.10516	3.31e-07	1.99e-06
									chr4:42635763:42637209	220.759	1.76256	0.345252	5.10513	3.31e-07	1.99e-06
									chr4:60128476:60129254	65.9529	1.45865	0.285724	5.10511	3.31e-07	1.99e-06
									chr10:13971594:13972430	191.582	-2.17384	0.425822	-5.10503	3.31e-07	1.99e-06
									chr11:70103406:70104319	88.6921	-1.3342	0.261361	-5.10483	3.31e-07	1.99e-06
									chrX:3362692:3363478	59.9346	-1.19217	0.233538	-5.10482	3.31e-07	1.99e-06
									chr5:1782801:1783859	61.7604	-1.33848	0.262202	-5.10477	3.31e-07	1.99e-06
									chr4:141220343:141221788	877.691	0.435469	0.0853065	5.10476	3.31e-07	1.99e-06
									chr1:84077379:84079090	2120.21	0.528721	0.103575	5.10473	3.31e-07	1.99e-06
									chr11:46248596:46249014	47.1919	-2.6381	0.516801	-5.10468	3.31e-07	1.99e-06
									chrX:20663227:20664507	221.533	1.82808	0.358124	5.10459	3.32e-07	1.99e-06
									chr5:74296631:74297411	58.6833	-1.21338	0.237707	-5.1045	3.32e-07	1.99e-06
									chr21:46064964:46067557	253.163	-0.878433	0.172091	-5.10448	3.32e-07	1.99e-06
									chr5:118692627:118693599	81.1986	-0.898915	0.176108	-5.10433	3.32e-07	1.99e-06
									chr5:90289657:90291272	64.5635	-1.3473	0.263954	-5.10429	3.32e-07	1.99e-06
									chr5:4229961:4232090	1147.38	0.685754	0.134349	5.10428	3.32e-07	1.99e-06
									chr3:120545089:120546165	58.6811	-1.18244	0.231666	-5.10406	3.32e-07	2e-06
									chr15:90660533:90660935	37.4737	-1.78165	0.349069	-5.10399	3.33e-07	2e-06
									chr1:85407010:85408297	456.421	0.649619	0.127278	5.10394	3.33e-07	2e-06
									chr21:21364585:21366110	177.476	-0.930421	0.182297	-5.10389	3.33e-07	2e-06
									chr5:14581282:14583039	1901.07	0.495736	0.0971309	5.10379	3.33e-07	2e-06
									chr16:75863569:75863958	54.1252	-1.17624	0.230465	-5.10378	3.33e-07	2e-06
									chr19:37466533:37467838	1232.35	0.454496	0.0890512	5.10377	3.33e-07	2e-06
									chr18:3409249:3410626	99.4156	1.1071	0.216921	5.10369	3.33e-07	2e-06
									chr5:32810710:32811442	34.533	-2.30781	0.452187	-5.10366	3.33e-07	2e-06
									chr12:129312108:129312366	18.79	-2.46033	0.482079	-5.1036	3.33e-07	2e-06
									chrX:72942942:72944339	691.999	0.452934	0.0887484	5.10357	3.33e-07	2e-06
									chr19:19063118:19064410	2538.38	0.576833	0.113027	5.10348	3.33e-07	2e-06
									chr11:117985595:117986855	834.53	0.541222	0.106052	5.10339	3.34e-07	2e-06
									chr3:37536603:37538794	106.856	-1.01507	0.198902	-5.10338	3.34e-07	2e-06
									chr15:75335643:75336890	700.384	0.356206	0.0697995	5.10327	3.34e-07	2e-06
									chr11:75948016:75948846	59.2964	1.72025	0.337105	5.10301	3.34e-07	2.01e-06
									chr7:158043345:158044753	126.744	0.964073	0.188923	5.103	3.34e-07	2.01e-06
									chr4:147793437:147794535	60.5885	-1.10592	0.216725	-5.1029	3.34e-07	2.01e-06
									chr13:28451387:28452299	69.2103	-0.987809	0.193583	-5.10277	3.35e-07	2.01e-06
									chr2:144466415:144467117	263.923	1.16492	0.228293	5.10276	3.35e-07	2.01e-06
									chrX:24230985:24231778	44.4667	-1.43855	0.281919	-5.10271	3.35e-07	2.01e-06
									chr16:67833046:67834387	1311.57	0.357364	0.0700344	5.1027	3.35e-07	2.01e-06
									chr9:130371629:130372667	59.8835	-0.907577	0.177864	-5.10264	3.35e-07	2.01e-06
									chr19:51806746:51808264	161.763	-1.22734	0.240542	-5.10237	3.35e-07	2.01e-06
									chr5:138646005:138646667	147.138	1.05897	0.207546	5.10231	3.36e-07	2.01e-06
									chr7:102110835:102112118	369.305	0.992526	0.194526	5.10229	3.36e-07	2.01e-06
									chr19:3227859:3228925	151.949	0.955973	0.187362	5.10228	3.36e-07	2.01e-06
									chr16:10331977:10332928	86.7699	-1.6347	0.320391	-5.10219	3.36e-07	2.01e-06
									chr3:195809445:195810596	110.44	-0.888257	0.174095	-5.10213	3.36e-07	2.01e-06
									chr15:62472685:62473277	54.6335	-1.39324	0.27307	-5.10211	3.36e-07	2.01e-06
									chr17:42676125:42677770	1956.43	0.509245	0.0998116	5.10206	3.36e-07	2.01e-06
									chr4:181140142:181140894	33.4727	-2.19333	0.429911	-5.10184	3.36e-07	2.02e-06
									chr2:159052935:159054355	340.544	-1.77581	0.348076	-5.1018	3.36e-07	2.02e-06
									chr21:18155230:18156495	120.839	1.52768	0.299443	5.10175	3.37e-07	2.02e-06
									chr9:99905936:99907610	705.086	0.543971	0.106626	5.10168	3.37e-07	2.02e-06
									chr10:113000336:113001687	156.813	-0.723812	0.141878	-5.10164	3.37e-07	2.02e-06
									chr2:159271975:159272591	125.842	-1.20246	0.235702	-5.10163	3.37e-07	2.02e-06
									chr2:24009181:24011161	385.67	0.559413	0.109657	5.10149	3.37e-07	2.02e-06
									chr11:78961240:78962878	1070.61	0.460318	0.090232	5.10149	3.37e-07	2.02e-06
									chr2:66569017:66570242	432.4	0.924367	0.181199	5.10138	3.37e-07	2.02e-06
									chr2:87593645:87595330	380.502	-1.97336	0.386835	-5.1013	3.37e-07	2.02e-06
									chr14:49945940:49947352	535.442	1.5418	0.302236	5.10129	3.37e-07	2.02e-06
									chr11:125256447:125257528	121.393	-0.909334	0.178264	-5.10105	3.38e-07	2.02e-06
									chr13:109211047:109212323	155.771	-1.29094	0.253083	-5.10086	3.38e-07	2.03e-06
									chr9:98970892:98971864	160.654	-1.05123	0.206095	-5.1007	3.38e-07	2.03e-06
									chr1:58982362:58983122	51.4388	-1.37076	0.268753	-5.10046	3.39e-07	2.03e-06
									chr2:33133330:33135075	697.285	1.16034	0.227499	5.10045	3.39e-07	2.03e-06
									chr7:151493964:151495239	185.491	0.89609	0.175691	5.10039	3.39e-07	2.03e-06
									chr11:122126143:122126891	33.286	1.79984	0.352901	5.10013	3.39e-07	2.03e-06
									chr8:132393679:132394333	61.9626	-1.71908	0.337074	-5.10001	3.4e-07	2.03e-06
									chr8:35374231:35374763	37.7011	1.47077	0.288395	5.09985	3.4e-07	2.04e-06
									chr8:33512319:33515095	2595.78	0.42716	0.08376	5.0998	3.4e-07	2.04e-06
									chr17:72338830:72339836	218.769	-1.78981	0.350985	-5.0994	3.41e-07	2.04e-06
									chr7:84490316:84491211	247.729	1.25817	0.246738	5.09921	3.41e-07	2.04e-06
									chr8:142475052:142476183	1057.44	0.404556	0.0793378	5.09916	3.41e-07	2.04e-06
									chr12:54355500:54355849	99.69	-1.5259	0.299251	-5.09905	3.41e-07	2.04e-06
									chr6:86723187:86724504	270.475	-2.47942	0.486252	-5.09903	3.41e-07	2.04e-06
									chr14:44777554:44779267	159.246	-0.970952	0.190421	-5.09897	3.41e-07	2.05e-06
									chr7:77415147:77417090	530.383	0.735968	0.14434	5.09884	3.42e-07	2.05e-06
									chr4:183968511:183969320	79.8186	1.13642	0.222882	5.09878	3.42e-07	2.05e-06
									chr9:97922022:97923109	1366.22	0.44533	0.0873422	5.09868	3.42e-07	2.05e-06
									chr2:232951469:232952379	61.6846	-1.22122	0.239518	-5.09868	3.42e-07	2.05e-06
									chr18:5970810:5971423	53.7911	0.924637	0.181354	5.09853	3.42e-07	2.05e-06
									chr2:169138871:169139855	73.2601	1.74276	0.341817	5.09853	3.42e-07	2.05e-06
									chr15:87619071:87619673	25.8788	-1.80868	0.354755	-5.09839	3.43e-07	2.05e-06
									chr3:37971453:37971874	61.2489	1.01704	0.199487	5.09829	3.43e-07	2.05e-06
									chr20:37231824:37232963	383.035	1.05765	0.207455	5.09822	3.43e-07	2.05e-06
									chr3:69505587:69506431	99.1075	-0.905688	0.177657	-5.09795	3.43e-07	2.06e-06
									chr2:221552204:221552689	89.5201	1.48244	0.2908	5.0978	3.44e-07	2.06e-06
									chr15:37110201:37111271	334.446	0.54929	0.107753	5.09766	3.44e-07	2.06e-06
									chr1:182784623:182784893	104.012	0.747533	0.146643	5.09764	3.44e-07	2.06e-06
									chr9:128050793:128051348	28.0223	-1.79935	0.352995	-5.09737	3.44e-07	2.06e-06
									chr20:34150263:34151239	51.1497	-1.62526	0.318857	-5.09714	3.45e-07	2.06e-06
									chr12:118372377:118373416	1635.23	0.460998	0.0904438	5.09707	3.45e-07	2.06e-06
									chr1:215497217:215498352	114.645	1.00941	0.198039	5.09702	3.45e-07	2.07e-06
									chr17:21517487:21517860	36.908	-2.19189	0.430043	-5.09692	3.45e-07	2.07e-06
									chr3:52128042:52128747	53.9709	-1.13621	0.222925	-5.09685	3.45e-07	2.07e-06
									chr20:63056070:63057061	938.484	0.785425	0.154102	5.09679	3.45e-07	2.07e-06
									chr10:22927382:22928749	506.907	0.621088	0.121861	5.0967	3.46e-07	2.07e-06
									chr11:131673661:131674643	291.727	-0.584591	0.1147	-5.0967	3.46e-07	2.07e-06
									chr6:109507845:109508743	120.527	2.01736	0.395836	5.09647	3.46e-07	2.07e-06
									chr12:69597211:69599044	196.615	-2.13436	0.4188	-5.09638	3.46e-07	2.07e-06
									chr15:26242165:26243665	51.2377	1.10853	0.217514	5.09635	3.46e-07	2.07e-06
									chr7:87344868:87346436	2692.93	0.480716	0.094326	5.09632	3.46e-07	2.07e-06
									chr6:26284566:26286660	1919.01	0.481853	0.0945515	5.0962	3.47e-07	2.07e-06
									chr1:25695062:25696357	201.707	-1.25784	0.246827	-5.09602	3.47e-07	2.08e-06
									chr4:57238307:57238798	27.0252	-1.50888	0.296092	-5.09597	3.47e-07	2.08e-06
									chr2:191917510:191918772	58.7771	-1.55574	0.305301	-5.09576	3.47e-07	2.08e-06
									chr5:173557192:173557817	45.3282	-1.56576	0.30727	-5.09572	3.47e-07	2.08e-06
									chr8:76048999:76049686	46.8583	1.26511	0.248281	5.09548	3.48e-07	2.08e-06
									chr4:155787036:155787468	67.9381	-0.882105	0.173116	-5.09546	3.48e-07	2.08e-06
									chr15:90351585:90353097	1264.84	0.463636	0.0909934	5.09527	3.48e-07	2.08e-06
									chr12:25689836:25690787	81.7133	-1.68105	0.329927	-5.09523	3.48e-07	2.08e-06
									chrX:74535156:74537273	1454.91	0.356101	0.0698892	5.09522	3.48e-07	2.08e-06
									chr20:1324666:1326334	1041.98	0.484249	0.0950419	5.0951	3.49e-07	2.08e-06
									chr7:71639344:71639992	27.267	-1.61163	0.316312	-5.09505	3.49e-07	2.09e-06
									chr10:24878365:24879396	105.699	1.46622	0.287775	5.09501	3.49e-07	2.09e-06
									chr9:136109242:136111209	968.113	0.661758	0.129883	5.09501	3.49e-07	2.09e-06
									chr19:55340894:55341081	152.56	0.717096	0.140745	5.09501	3.49e-07	2.09e-06
									chr7:20443547:20444738	234.101	-2.92733	0.574566	-5.09486	3.49e-07	2.09e-06
									chr13:78401061:78403347	328.168	0.699883	0.137372	5.09481	3.49e-07	2.09e-06
									chr8:142726360:142728070	1154.2	2.25461	0.442558	5.0945	3.5e-07	2.09e-06
									chr2:144553328:144553776	38.0352	-1.57477	0.309112	-5.0945	3.5e-07	2.09e-06
									chr14:74500667:74501711	599.871	0.655505	0.128671	5.09443	3.5e-07	2.09e-06
									chr2:100903838:100904331	36.076	-1.47158	0.288868	-5.09431	3.5e-07	2.09e-06
									chr4:11635227:11636165	38.1471	-2.04631	0.401698	-5.09415	3.5e-07	2.09e-06
									chr12:72448653:72449161	25.4588	1.47847	0.290232	5.09409	3.5e-07	2.1e-06
									chr11:106421424:106422421	56.3591	-1.24884	0.245157	-5.09405	3.5e-07	2.1e-06
									chr1:247171333:247172465	1271.67	0.566511	0.111211	5.09403	3.51e-07	2.1e-06
									chr6:94130420:94130945	98.8431	-0.858102	0.168453	-5.094	3.51e-07	2.1e-06
									chr16:67154645:67154961	137.472	0.709732	0.139329	5.09394	3.51e-07	2.1e-06
									chr17:57802527:57803840	245.906	1.11888	0.219658	5.09371	3.51e-07	2.1e-06
									chr14:48585924:48586738	40.7531	1.52868	0.300115	5.09364	3.51e-07	2.1e-06
									chr17:27506526:27507370	85.0446	-0.903527	0.177387	-5.09353	3.51e-07	2.1e-06
									chr8:128469613:128470111	34.6411	-1.77825	0.34914	-5.09323	3.52e-07	2.1e-06
									chr5:109484684:109485848	234.419	1.15314	0.226409	5.09315	3.52e-07	2.1e-06
									chr20:55354712:55355096	22.9359	-2.23613	0.439063	-5.09296	3.53e-07	2.11e-06
									chr3:70956161:70957208	231.252	-1.48759	0.292089	-5.09294	3.53e-07	2.11e-06
									chr11:19763246:19764280	279.217	-1.44295	0.283332	-5.0928	3.53e-07	2.11e-06
									chr11:130653386:130654685	149.027	-1.89289	0.371686	-5.09272	3.53e-07	2.11e-06
									chr17:44122862:44124356	1054.09	0.453397	0.0890301	5.09262	3.53e-07	2.11e-06
									chr6:82890933:82891836	34.652	-1.54088	0.302573	-5.09258	3.53e-07	2.11e-06
									chr8:71279802:71281076	167.124	-1.84449	0.362196	-5.09253	3.53e-07	2.11e-06
									chr3:187750072:187750831	303.928	0.520851	0.102278	5.0925	3.53e-07	2.11e-06
									chr5:91174207:91175130	62.6082	-1.48953	0.292496	-5.09248	3.53e-07	2.11e-06
									chr5:122093294:122094199	35.8153	-1.88105	0.369379	-5.09246	3.53e-07	2.11e-06
									chr3:120470826:120471259	31.9412	-1.53897	0.302213	-5.09233	3.54e-07	2.11e-06
									chr17:16652748:16654101	1386.21	0.515894	0.101309	5.09226	3.54e-07	2.11e-06
									chr1:162878047:162878373	60.144	-1.11003	0.217986	-5.09221	3.54e-07	2.11e-06
									chr10:22874124:22874695	32.3186	1.99867	0.392507	5.09206	3.54e-07	2.12e-06
									chr2:172231947:172232376	76.5714	-1.72252	0.338277	-5.09205	3.54e-07	2.12e-06
									chr14:77075768:77077593	258.857	-0.540111	0.106073	-5.0919	3.54e-07	2.12e-06
									chr19:12832356:12833291	394.359	0.487668	0.0957736	5.09188	3.55e-07	2.12e-06
									chr6:72811518:72812809	93.4636	-0.936619	0.183944	-5.09188	3.55e-07	2.12e-06
									chr22:42537132:42537700	48.3025	-1.27547	0.250491	-5.09188	3.55e-07	2.12e-06
									chr12:53593816:53594049	51.475	1.1887	0.233454	5.09178	3.55e-07	2.12e-06
									chr6:166619066:166620474	98.02	-1.84239	0.361839	-5.09175	3.55e-07	2.12e-06
									chr12:109605916:109607374	926.074	0.819764	0.161002	5.09164	3.55e-07	2.12e-06
									chr17:76695170:76695746	65.2788	-1.54149	0.302751	-5.09159	3.55e-07	2.12e-06
									chr7:91692865:91693749	119.203	1.13116	0.222165	5.09152	3.55e-07	2.12e-06
									chr9:81842598:81843351	51.9451	-1.81116	0.35573	-5.0914	3.55e-07	2.12e-06
									chr13:22647791:22648837	86.8933	-1.55977	0.306353	-5.0914	3.55e-07	2.12e-06
									chr11:7449226:7450341	72.8657	-1.21745	0.239119	-5.09139	3.55e-07	2.12e-06
									chr22:45246127:45246809	73.3975	-1.46277	0.287305	-5.09134	3.56e-07	2.12e-06
									chr3:86990320:86992071	1483.22	0.735785	0.144518	5.09129	3.56e-07	2.12e-06
									chr6:35414954:35415905	290.861	-1.13358	0.222659	-5.09111	3.56e-07	2.12e-06
									chr5:119452103:119453401	962.248	0.382317	0.0750961	5.09104	3.56e-07	2.13e-06
									chr20:16615136:16615853	155.563	-1.69745	0.333444	-5.09067	3.57e-07	2.13e-06
									chr3:4830993:4832033	253.7	-1.43425	0.281745	-5.0906	3.57e-07	2.13e-06
									chr12:121949294:121950662	134.595	-1.51879	0.298351	-5.0906	3.57e-07	2.13e-06
									chr5:113274691:113276442	698.749	1.20605	0.23692	5.09052	3.57e-07	2.13e-06
									chr16:66069348:66070117	34.5365	-1.59316	0.312976	-5.09037	3.57e-07	2.13e-06
									chr19:41262275:41262789	789.326	0.333554	0.0655264	5.09037	3.57e-07	2.13e-06
									chr1:193542638:193543115	37.025	-1.81673	0.356906	-5.09022	3.58e-07	2.13e-06
									chr10:133082656:133083553	225.969	0.774085	0.152074	5.09019	3.58e-07	2.13e-06
									chr20:50152766:50154891	1229.45	0.514383	0.101055	5.09015	3.58e-07	2.14e-06
									chr16:27511552:27512055	61.8753	-1.85249	0.36394	-5.0901	3.58e-07	2.14e-06
									chr5:60297734:60298025	35.5512	2.70996	0.532411	5.08999	3.58e-07	2.14e-06
									chr7:120987659:120989320	948.11	0.579544	0.113863	5.08983	3.58e-07	2.14e-06
									chr6:136012115:136012700	38.3742	-1.66961	0.328034	-5.08975	3.59e-07	2.14e-06
									chr21:34383923:34384482	45.4433	-1.26852	0.249236	-5.08965	3.59e-07	2.14e-06
									chr14:92913913:92914608	74.1784	-0.830637	0.163203	-5.08961	3.59e-07	2.14e-06
									chr19:18677227:18678506	294.947	-0.997129	0.195919	-5.0895	3.59e-07	2.14e-06
									chr1:91404019:91405205	1246.74	0.589341	0.115799	5.08936	3.59e-07	2.14e-06
									chrX:54639268:54640153	1835.9	0.431235	0.0847341	5.08927	3.59e-07	2.14e-06
									chr19:45523522:45524181	720.661	0.27458	0.0539534	5.08921	3.6e-07	2.14e-06
									chr6:159977271:159978017	211.008	0.936206	0.183961	5.08915	3.6e-07	2.15e-06
									chr3:23594793:23595455	33.1781	-1.69301	0.332672	-5.08914	3.6e-07	2.15e-06
									chr7:127943522:127945064	1760.81	1.08161	0.212536	5.08908	3.6e-07	2.15e-06
									chr18:64083161:64083730	27.0971	1.72529	0.339022	5.08903	3.6e-07	2.15e-06
									chr6:110054796:110055936	245.621	1.31019	0.257455	5.089	3.6e-07	2.15e-06
									chr12:98359843:98361434	245.627	1.46028	0.286951	5.08894	3.6e-07	2.15e-06
									chr21:44939418:44940937	696.738	0.485629	0.0954289	5.08891	3.6e-07	2.15e-06
									chr7:76955212:76955624	89.7399	-1.07491	0.211227	-5.0889	3.6e-07	2.15e-06
									chr3:12944108:12945816	611.928	0.569518	0.11192	5.08862	3.61e-07	2.15e-06
									chr11:43643680:43645153	648.139	0.414509	0.08146	5.0885	3.61e-07	2.15e-06
									chr8:26488198:26489517	867.296	1.58149	0.310799	5.08848	3.61e-07	2.15e-06
									chr4:54669214:54669675	36.7006	2.08896	0.410532	5.08841	3.61e-07	2.15e-06
									chr8:60277093:60277374	32.4231	-2.12863	0.418329	-5.08841	3.61e-07	2.15e-06
									chr3:77699131:77699605	39.0465	1.40788	0.276686	5.08838	3.61e-07	2.15e-06
									chr1:58082513:58083598	91.1693	1.74837	0.343612	5.08822	3.61e-07	2.15e-06
									chr9:8620825:8621912	46.7495	-1.4414	0.283282	-5.08822	3.61e-07	2.15e-06
									chr8:71308442:71309083	49.3129	-1.15119	0.226246	-5.0882	3.61e-07	2.15e-06
									chr6:30905962:30906440	126.23	1.38396	0.271997	5.08813	3.62e-07	2.16e-06
									chr13:74553925:74555891	108.43	-0.984476	0.19349	-5.08801	3.62e-07	2.16e-06
									chr4:135244697:135245322	35.7782	-1.60093	0.314648	-5.088	3.62e-07	2.16e-06
									chr5:140041753:140043973	1889.41	0.490665	0.0964361	5.08798	3.62e-07	2.16e-06
									chr4:57607463:57608314	139.059	-2.18312	0.429073	-5.08798	3.62e-07	2.16e-06
									chr10:88200040:88201187	229.197	1.91202	0.375802	5.08784	3.62e-07	2.16e-06
									chr4:122894860:122895198	56.9927	-1.19567	0.235009	-5.08776	3.62e-07	2.16e-06
									chr1:89523616:89525716	1828.37	0.51633	0.101488	5.08762	3.63e-07	2.16e-06
									chr1:94113731:94114594	97.2651	1.78877	0.351601	5.0875	3.63e-07	2.16e-06
									chr5:163437040:163438235	2526.17	0.394691	0.0775819	5.08742	3.63e-07	2.16e-06
									chr10:132054450:132055086	53.7103	-1.02003	0.200507	-5.08725	3.63e-07	2.16e-06
									chr17:78268277:78270888	813.371	0.898605	0.176641	5.08718	3.63e-07	2.17e-06
									chr8:141328574:141330224	193.805	-1.46679	0.288336	-5.0871	3.64e-07	2.17e-06
									chr4:127586490:127587443	116.223	-1.00454	0.19747	-5.08704	3.64e-07	2.17e-06
									chr2:235170481:235171788	200.727	-0.750996	0.14763	-5.08702	3.64e-07	2.17e-06
									chr18:59651127:59651852	51.7217	-1.91576	0.376602	-5.08698	3.64e-07	2.17e-06
									chr3:174440434:174442283	2288.36	0.616923	0.121275	5.08696	3.64e-07	2.17e-06
									chr7:7772224:7773042	88.8116	2.13667	0.420052	5.08668	3.64e-07	2.17e-06
									chr5:122358335:122358653	23.5216	1.40559	0.276335	5.08654	3.65e-07	2.17e-06
									chr5:19320004:19321063	41.1472	1.65123	0.324627	5.08653	3.65e-07	2.17e-06
									chr19:48879641:48880510	68.5746	-1.44074	0.283248	-5.08649	3.65e-07	2.17e-06
									chr1:32334982:32336953	1034.09	0.619506	0.121796	5.08644	3.65e-07	2.17e-06
									chr8:19480700:19481203	26.0962	-2.35031	0.462082	-5.08634	3.65e-07	2.17e-06
									chr18:59113999:59114642	36.5886	-1.93383	0.380209	-5.08623	3.65e-07	2.18e-06
									chr4:5050471:5052528	1130.89	0.499902	0.0982866	5.08617	3.65e-07	2.18e-06
									chr3:4994821:4995293	35.2081	-1.55018	0.304786	-5.08612	3.65e-07	2.18e-06
									chr4:156685800:156686665	57.4028	-1.7129	0.336783	-5.08607	3.66e-07	2.18e-06
									chr7:40437294:40438577	67.1858	-2.22491	0.437453	-5.08607	3.66e-07	2.18e-06
									chrX:119790746:119792509	1392.31	0.464869	0.0914012	5.08602	3.66e-07	2.18e-06
									chr14:24365665:24369278	4739.67	0.344875	0.0678086	5.086	3.66e-07	2.18e-06
									chr12:105041050:105041911	87.7368	-2.13067	0.418928	-5.086	3.66e-07	2.18e-06
									chr11:65314283:65316003	1899.85	0.58815	0.115643	5.0859	3.66e-07	2.18e-06
									chr10:95409379:95409775	67.7928	1.17156	0.230361	5.08574	3.66e-07	2.18e-06
									chr1:67705769:67707074	59.9843	-1.49239	0.293453	-5.08562	3.66e-07	2.18e-06
									chr4:154798791:154799565	51.604	1.76012	0.346099	5.0856	3.66e-07	2.18e-06
									chr3:25290680:25291017	64.8167	1.29174	0.254002	5.08554	3.67e-07	2.18e-06
									chr5:150146806:150147695	439.282	0.812394	0.159748	5.08547	3.67e-07	2.18e-06
									chr1:29973951:29975394	303.874	-1.33416	0.262356	-5.08529	3.67e-07	2.18e-06
									chr18:57437378:57438641	1031.05	0.899437	0.176876	5.08513	3.67e-07	2.19e-06
									chr22:18527895:18530041	1667.39	0.962138	0.189209	5.08507	3.67e-07	2.19e-06
									chr2:29463122:29463993	129.384	-1.96357	0.386146	-5.08504	3.68e-07	2.19e-06
									chr7:90482862:90484050	116.963	1.30782	0.257203	5.08477	3.68e-07	2.19e-06
									chr15:65081166:65081595	122.558	1.54548	0.303946	5.08472	3.68e-07	2.19e-06
									chr20:51766879:51769115	800.132	0.580828	0.114233	5.0846	3.68e-07	2.19e-06
									chr3:195624258:195625657	666.067	0.855864	0.168328	5.08451	3.69e-07	2.19e-06
									chr9:121556453:121557137	123.805	-1.95249	0.384019	-5.08437	3.69e-07	2.2e-06
									chr13:76516083:76516586	24.7287	-1.75981	0.346127	-5.08429	3.69e-07	2.2e-06
									chr16:8729805:8730938	89.4532	-1.30793	0.257253	-5.08424	3.69e-07	2.2e-06
									chr2:85615927:85616807	1293.43	0.439664	0.0864773	5.08416	3.69e-07	2.2e-06
									chr12:91404214:91404969	52.9193	1.83675	0.361271	5.08412	3.69e-07	2.2e-06
									chr6:25630745:25631903	72.9544	1.55841	0.306529	5.08406	3.69e-07	2.2e-06
									chr6:161549773:161550605	71.3786	-1.48693	0.29247	-5.08405	3.69e-07	2.2e-06
									chr7:157908153:157908457	39.4134	1.63244	0.321091	5.08404	3.69e-07	2.2e-06
									chrX:18994834:18995648	73.0673	-1.79157	0.352393	-5.08403	3.7e-07	2.2e-06
									chr7:47904880:47905920	203.764	-1.46329	0.287822	-5.08402	3.7e-07	2.2e-06
									chr6:156776868:156779012	1347.18	0.446444	0.0878145	5.08394	3.7e-07	2.2e-06
									chr11:33576682:33578369	118.362	1.44263	0.283764	5.08392	3.7e-07	2.2e-06
									chr22:19666415:19667260	95.3448	-1.04636	0.205819	-5.0839	3.7e-07	2.2e-06
									chr12:102950207:102951606	486.063	0.99463	0.195645	5.08386	3.7e-07	2.2e-06
									chr22:28896487:28897493	72.8873	-1.07086	0.210645	-5.08372	3.7e-07	2.2e-06
									chr13:63044469:63045181	105.254	1.3979	0.27498	5.08363	3.7e-07	2.2e-06
									chr7:96127696:96128396	148.465	-0.961295	0.189097	-5.08362	3.7e-07	2.2e-06
									chr12:30694598:30696319	981.911	0.464073	0.0912913	5.08343	3.71e-07	2.2e-06
									chr6:152529371:152530681	84.8532	-1.40958	0.277293	-5.08338	3.71e-07	2.2e-06
									chr17:57084517:57086670	1975.38	0.455002	0.0895079	5.08337	3.71e-07	2.2e-06
									chr2:62778872:62779789	50.7575	1.41989	0.279325	5.0833	3.71e-07	2.21e-06
									chr9:127035457:127036385	70.0383	-2.12353	0.417747	-5.0833	3.71e-07	2.21e-06
									chr13:57813546:57814187	37.5479	-1.41753	0.27887	-5.08311	3.71e-07	2.21e-06
									chr6:45655570:45656468	105.935	-2.28403	0.449338	-5.0831	3.71e-07	2.21e-06
									chr9:81759600:81760428	55.3997	-1.65968	0.326528	-5.0828	3.72e-07	2.21e-06
									chr11:41283283:41284053	338.329	1.04261	0.205128	5.08271	3.72e-07	2.21e-06
									chr11:96102647:96103150	53.6905	-2.10672	0.414488	-5.0827	3.72e-07	2.21e-06
									chr6:38508279:38509233	69.7429	-1.65047	0.324729	-5.0826	3.72e-07	2.21e-06
									chr2:2742503:2743723	145.264	-1.10905	0.218207	-5.08257	3.72e-07	2.21e-06
									chr5:149651619:149652644	108.61	1.01109	0.198935	5.08253	3.72e-07	2.21e-06
									chr22:29363812:29364441	123.939	1.77104	0.348463	5.08242	3.73e-07	2.21e-06
									chr10:119891943:119893437	1446.81	0.354144	0.0696801	5.08242	3.73e-07	2.21e-06
									chr5:31411988:31412535	35.6679	-1.64031	0.322742	-5.08241	3.73e-07	2.21e-06
									chr3:13018090:13018383	88.1948	1.11367	0.219124	5.08238	3.73e-07	2.22e-06
									chr10:72676245:72676893	29.4195	-1.46218	0.287697	-5.08237	3.73e-07	2.22e-06
									chr3:72721284:72722163	130.736	1.15835	0.227915	5.08237	3.73e-07	2.22e-06
									chr12:4013445:4015964	90.3761	-0.929765	0.182942	-5.08229	3.73e-07	2.22e-06
									chr6:143822507:143823378	96.4005	-1.75105	0.344543	-5.08224	3.73e-07	2.22e-06
									chr1:17437400:17440163	1106.86	0.390281	0.0767944	5.08216	3.73e-07	2.22e-06
									chr19:7534493:7535942	1634.82	0.46404	0.0913078	5.08215	3.73e-07	2.22e-06
									chr2:235011544:235012762	227.864	-0.84893	0.167043	-5.0821	3.73e-07	2.22e-06
									chr11:105783222:105784111	52.528	1.34451	0.264562	5.08201	3.73e-07	2.22e-06
									chr7:112253868:112254465	41.1099	0.985944	0.194007	5.08199	3.73e-07	2.22e-06
									chr5:158483150:158484261	102.919	-2.27222	0.447121	-5.08188	3.74e-07	2.22e-06
									chr17:32259450:32260025	53.6553	-1.31691	0.259157	-5.08151	3.74e-07	2.22e-06
									chr9:107750234:107751230	48.5454	-1.50526	0.296234	-5.08132	3.75e-07	2.23e-06
									chrX:13899409:13900176	37.4008	-1.51667	0.29848	-5.08131	3.75e-07	2.23e-06
									chr17:39660973:39661682	136.542	-1.5101	0.297187	-5.0813	3.75e-07	2.23e-06
									chr13:59946579:59947429	65.9861	1.99587	0.39279	5.08128	3.75e-07	2.23e-06
									chr15:62389957:62392221	1475.56	0.554227	0.109073	5.08123	3.75e-07	2.23e-06
									chr5:102623212:102624804	102.661	1.23385	0.24283	5.08112	3.75e-07	2.23e-06
									chr17:13575528:13576862	96.5279	-1.33989	0.263706	-5.08101	3.75e-07	2.23e-06
									chr3:56976739:56978113	374.325	0.614667	0.120974	5.08097	3.76e-07	2.23e-06
									chr15:67304826:67305987	79.0581	-2.24231	0.441332	-5.08077	3.76e-07	2.23e-06
									chr10:5466074:5467504	182.823	-0.823424	0.162068	-5.08072	3.76e-07	2.23e-06
									chr7:103074057:103075919	2577.52	0.469563	0.0924216	5.08066	3.76e-07	2.23e-06
									chr4:105894672:105896857	841.331	0.866171	0.170489	5.08052	3.76e-07	2.24e-06
									chr6:31389026:31389835	128.471	0.721079	0.141932	5.08044	3.77e-07	2.24e-06
									chr14:100902319:100903257	358.109	1.051	0.206871	5.08043	3.77e-07	2.24e-06
									chr7:84274166:84274787	131.429	0.88707	0.174606	5.0804	3.77e-07	2.24e-06
									chr2:33475493:33476951	518.491	-0.67058	0.131996	-5.08031	3.77e-07	2.24e-06
									chr10:22251180:22253773	802.467	0.548174	0.107903	5.08024	3.77e-07	2.24e-06
									chr4:95304376:95305859	341.318	-1.03325	0.20339	-5.08015	3.77e-07	2.24e-06
									chr12:131008223:131008800	59.084	1.51824	0.298863	5.08005	3.77e-07	2.24e-06
									chr8:86836678:86837051	55.2712	1.01783	0.200359	5.08003	3.77e-07	2.24e-06
									chr19:35994774:35996066	861.165	0.397761	0.0783053	5.07962	3.78e-07	2.24e-06
									chr8:80347819:80348370	25.7349	-2.00912	0.395533	-5.07952	3.78e-07	2.25e-06
									chr7:155812071:155812564	222.16	0.714627	0.140698	5.07917	3.79e-07	2.25e-06
									chr17:68033937:68034873	1045.55	0.424752	0.0836267	5.07914	3.79e-07	2.25e-06
									chr5:82707117:82708132	74.6178	-1.68702	0.332148	-5.07911	3.79e-07	2.25e-06
									chr9:95363035:95363716	46.3693	-1.29783	0.255534	-5.07889	3.8e-07	2.25e-06
									chr17:57293161:57293493	99.543	-1.13744	0.223954	-5.07888	3.8e-07	2.25e-06
									chr14:33978319:33979210	36.0283	-1.4665	0.288746	-5.07886	3.8e-07	2.25e-06
									chr18:9876805:9877911	55.6549	-1.2338	0.242932	-5.0788	3.8e-07	2.25e-06
									chr5:177553158:177555094	1064.34	0.461568	0.0908826	5.07873	3.8e-07	2.25e-06
									chr13:72530416:72530810	58.3685	-1.86488	0.367215	-5.07843	3.81e-07	2.26e-06
									chr3:30770376:30770777	36.6202	-2.14619	0.422611	-5.07841	3.81e-07	2.26e-06
									chr22:18061209:18061810	34.3397	-1.62543	0.320069	-5.07838	3.81e-07	2.26e-06
									chr4:181647568:181648324	42.4942	-1.45076	0.285673	-5.07837	3.81e-07	2.26e-06
									chr7:95010823:95012320	52.3341	-1.49581	0.294547	-5.07835	3.81e-07	2.26e-06
									chr16:88926366:88926699	43.1232	-1.65368	0.325634	-5.07833	3.81e-07	2.26e-06
									chr16:89815766:89817302	1521.43	0.372881	0.0734284	5.07816	3.81e-07	2.26e-06
									chr3:242727:244441	95.1851	-2.4833	0.489017	-5.07816	3.81e-07	2.26e-06
									chr2:210618345:210618900	33.1186	1.55628	0.306467	5.07813	3.81e-07	2.26e-06
									chr2:96423330:96424589	253.011	-1.78082	0.350688	-5.07807	3.81e-07	2.26e-06
									chr2:236853505:236854102	82.1705	-1.80582	0.355611	-5.07807	3.81e-07	2.26e-06
									chr11:131195082:131196487	229.819	-1.43553	0.282693	-5.07804	3.81e-07	2.26e-06
									chr16:10621852:10622777	65.9129	-0.926325	0.182419	-5.078	3.81e-07	2.26e-06
									chr6:111841924:111844174	1058.07	0.81513	0.160523	5.07795	3.82e-07	2.26e-06
									chr18:55243666:55244917	53.3563	-1.87712	0.36966	-5.07795	3.82e-07	2.26e-06
									chr15:96321802:96323528	369.699	-0.866392	0.170619	-5.07793	3.82e-07	2.26e-06
									chr6:152380327:152380815	436.454	0.780993	0.153806	5.07778	3.82e-07	2.26e-06
									chr11:69717533:69718731	233.349	0.644693	0.126964	5.07775	3.82e-07	2.26e-06
									chr9:113593524:113595185	2343.07	0.414707	0.0816727	5.07766	3.82e-07	2.27e-06
									chr22:41557031:41558030	383.693	0.682749	0.134464	5.07756	3.82e-07	2.27e-06
									chr16:28218747:28219668	47.031	-1.15924	0.228308	-5.07751	3.82e-07	2.27e-06
									chr17:3529743:3530795	298.375	-0.849843	0.167383	-5.07722	3.83e-07	2.27e-06
									chr5:22844189:22845576	294.48	2.8537	0.56208	5.07704	3.83e-07	2.27e-06
									chr6:47477000:47478933	1898.77	0.553907	0.109101	5.07702	3.83e-07	2.27e-06
									chr7:41834877:41835614	42.5362	-1.12561	0.221708	-5.07698	3.83e-07	2.27e-06
									chr17:39224712:39226396	952.574	0.373338	0.0735367	5.07689	3.84e-07	2.27e-06
									chr2:38690886:38691162	20.0532	-2.35467	0.463819	-5.0767	3.84e-07	2.28e-06
									chr14:72164924:72165895	68.4838	-1.60353	0.315861	-5.0767	3.84e-07	2.28e-06
									chr1:47915578:47916509	149.592	-0.812334	0.160015	-5.07661	3.84e-07	2.28e-06
									chr16:4183114:4184753	1200.43	0.356747	0.0702733	5.07656	3.84e-07	2.28e-06
									chr5:128572467:128572884	23.4497	-3.18284	0.62698	-5.07646	3.85e-07	2.28e-06
									chr10:86768482:86769012	94.7143	2.08151	0.410035	5.07641	3.85e-07	2.28e-06
									chr3:66466627:66467721	138.657	1.24771	0.245793	5.07626	3.85e-07	2.28e-06
									chr7:28488157:28488979	53.3642	-1.66428	0.327868	-5.07607	3.85e-07	2.28e-06
									chr17:1648387:1650360	1764.62	0.445665	0.0877977	5.07604	3.85e-07	2.28e-06
									chr10:27153866:27156262	3119.76	0.495873	0.0976907	5.07595	3.86e-07	2.28e-06
									chr20:37821628:37822591	72.1844	-1.37085	0.27007	-5.07589	3.86e-07	2.29e-06
									chr10:119404688:119405687	83.2693	1.35557	0.267068	5.07576	3.86e-07	2.29e-06
									chr7:132381602:132382472	93.9489	-1.07278	0.211355	-5.07575	3.86e-07	2.29e-06
									chr8:93328523:93330611	78.4769	-1.18704	0.233869	-5.07566	3.86e-07	2.29e-06
									chr22:38870293:38870571	312.45	0.455458	0.0897338	5.07566	3.86e-07	2.29e-06
									chr4:145907212:145908184	94.0938	1.1554	0.227636	5.07565	3.86e-07	2.29e-06
									chr9:88808239:88808557	55.6319	-1.48718	0.293005	-5.07563	3.86e-07	2.29e-06
									chr3:9820596:9821429	190.634	0.688944	0.135737	5.07559	3.86e-07	2.29e-06
									chr7:100088403:100089768	539.097	0.518234	0.102104	5.07556	3.86e-07	2.29e-06
									chr16:5678461:5678726	18.1706	-1.74729	0.344256	-5.07555	3.86e-07	2.29e-06
									chr7:128879714:128880696	554.72	0.494846	0.0974968	5.07552	3.86e-07	2.29e-06
									chr17:81565900:81567714	479.643	-1.71287	0.337477	-5.07551	3.86e-07	2.29e-06
									chr15:92406892:92408603	180.896	0.787882	0.155237	5.07535	3.87e-07	2.29e-06
									chr17:37174079:37174757	89.2683	-0.752117	0.148191	-5.07532	3.87e-07	2.29e-06
									chr13:106881747:106882833	133.966	-1.11199	0.219101	-5.07527	3.87e-07	2.29e-06
									chr12:40063231:40064302	382.821	1.61159	0.31754	5.07523	3.87e-07	2.29e-06
									chr12:64038648:64038986	28.4675	1.28185	0.252577	5.07508	3.87e-07	2.29e-06
									chr3:31245103:31245919	61.6625	-1.03572	0.20408	-5.07508	3.87e-07	2.29e-06
									chr3:150830155:150830636	58.8338	-1.17631	0.231784	-5.07503	3.87e-07	2.29e-06
									chr9:17134389:17135998	1198.67	0.394825	0.077798	5.07501	3.87e-07	2.29e-06
									chr2:70123090:70125491	2004.64	0.426259	0.0839939	5.07488	3.88e-07	2.3e-06
									chr10:96473336:96474793	572.062	1.70417	0.335805	5.07488	3.88e-07	2.3e-06
									chr2:224584514:224586167	2281.79	0.387312	0.0763204	5.07482	3.88e-07	2.3e-06
									chr2:20223149:20225957	2499.85	0.48291	0.0951581	5.07482	3.88e-07	2.3e-06
									chr1:180268382:180269595	231.755	1.01264	0.199548	5.07465	3.88e-07	2.3e-06
									chr19:54439104:54439962	434.531	0.558559	0.110069	5.07464	3.88e-07	2.3e-06
									chr3:45546561:45547330	59.9837	-1.31896	0.259916	-5.07457	3.88e-07	2.3e-06
									chr5:138018869:138019615	81.4808	-1.20289	0.237044	-5.07453	3.88e-07	2.3e-06
									chr8:95386286:95386919	73.2234	-1.68385	0.331833	-5.07438	3.89e-07	2.3e-06
									chr18:48841827:48843464	318.871	-0.854659	0.168429	-5.07431	3.89e-07	2.3e-06
									chr4:25500519:25501815	91.2563	-1.29803	0.255809	-5.0742	3.89e-07	2.3e-06
									chr5:15482991:15484487	217.675	2.03251	0.400558	5.0742	3.89e-07	2.3e-06
									chr2:140435470:140436070	75.5765	1.64724	0.324635	5.07412	3.89e-07	2.3e-06
									chr9:128093977:128094744	1578.18	0.640393	0.126215	5.07385	3.9e-07	2.31e-06
									chrX:38699502:38700254	85.9918	1.1102	0.218811	5.07376	3.9e-07	2.31e-06
									chr11:2210683:2211893	575.012	1.06389	0.209691	5.07359	3.9e-07	2.31e-06
									chr11:126139126:126141675	461.606	-0.929582	0.183222	-5.07353	3.91e-07	2.31e-06
									chr16:83717330:83718306	54.7174	-1.20051	0.236625	-5.07348	3.91e-07	2.31e-06
									chr3:190941778:190942373	238.712	-1.85533	0.365694	-5.07346	3.91e-07	2.31e-06
									chr13:79847697:79848693	64.7889	-1.04757	0.206482	-5.07345	3.91e-07	2.31e-06
									chr11:61690735:61691976	348.084	1.36223	0.268502	5.07344	3.91e-07	2.31e-06
									chr13:30019489:30020480	122.543	0.923475	0.182022	5.07343	3.91e-07	2.31e-06
									chr16:1611707:1613059	1869.33	0.373879	0.0736982	5.07311	3.91e-07	2.32e-06
									chr5:41049055:41049938	49.1698	-1.48563	0.292845	-5.07308	3.91e-07	2.32e-06
									chr5:156879571:156880231	55.1044	1.45224	0.286266	5.07305	3.91e-07	2.32e-06
									chr3:4718954:4719659	147.417	-1.03408	0.203844	-5.07289	3.92e-07	2.32e-06
									chr10:126872375:126873450	74.5085	-1.03279	0.203591	-5.07286	3.92e-07	2.32e-06
									chr1:196608029:196609640	3305.56	0.487318	0.0960644	5.07283	3.92e-07	2.32e-06
									chr6:77657376:77658027	43.0361	1.66892	0.329002	5.07267	3.92e-07	2.32e-06
									chr17:27956368:27957653	97.4145	-0.783315	0.15442	-5.07264	3.92e-07	2.32e-06
									chr17:58970603:58971428	71.371	2.10055	0.414094	5.07262	3.92e-07	2.32e-06
									chr5:161696849:161697877	113.538	1.67083	0.329386	5.07258	3.92e-07	2.32e-06
									chr14:104158585:104160193	239.479	0.868566	0.171229	5.07253	3.93e-07	2.32e-06
									chr12:116591632:116592681	68.0868	-1.18516	0.233652	-5.07232	3.93e-07	2.32e-06
									chr2:81100847:81102156	83.2977	-1.75818	0.346623	-5.0723	3.93e-07	2.32e-06
									chr15:67593153:67594217	47.6009	1.43029	0.281983	5.07225	3.93e-07	2.32e-06
									chr8:25794602:25795767	110.26	2.15916	0.425684	5.07221	3.93e-07	2.33e-06
									chr1:210222255:210223804	227.503	-1.23609	0.2437	-5.0722	3.93e-07	2.33e-06
									chr4:153258736:153259080	345.948	1.09735	0.216348	5.07217	3.93e-07	2.33e-06
									chr22:21774589:21775674	208.879	0.782765	0.154328	5.07208	3.93e-07	2.33e-06
									chr1:9249836:9250591	244.263	-0.636048	0.125404	-5.07199	3.94e-07	2.33e-06
									chr12:48787647:48790232	953.658	0.496513	0.0978937	5.07196	3.94e-07	2.33e-06
									chrX:98168616:98169333	75.7658	1.60388	0.316231	5.07185	3.94e-07	2.33e-06
									chr1:76390523:76390763	29.7267	-2.22792	0.439296	-5.07156	3.95e-07	2.33e-06
									chr4:90537501:90538271	58.6651	-1.48415	0.292645	-5.0715	3.95e-07	2.33e-06
									chr13:96089507:96092150	930.688	0.386035	0.0761195	5.07144	3.95e-07	2.33e-06
									chr6:46184143:46184446	21.2811	-1.87898	0.370513	-5.0713	3.95e-07	2.34e-06
									chr5:166562034:166563038	86.3514	-1.74981	0.345049	-5.07119	3.95e-07	2.34e-06
									chr19:28022706:28023596	55.9455	-2.1302	0.420072	-5.07104	3.96e-07	2.34e-06
									chr14:104872582:104873527	104.195	-0.799805	0.157721	-5.071	3.96e-07	2.34e-06
									chr20:62269330:62270296	64.4725	-0.78969	0.155729	-5.07092	3.96e-07	2.34e-06
									chr7:131352139:131352412	17.3273	2.07413	0.409037	5.07077	3.96e-07	2.34e-06
									chr15:79635951:79636504	24.012	-1.82403	0.359721	-5.07068	3.96e-07	2.34e-06
									chr1:59919012:59919526	41.5431	1.01496	0.200162	5.07067	3.96e-07	2.34e-06
									chr8:80752641:80754394	266.486	-1.12151	0.221183	-5.0705	3.97e-07	2.34e-06
									chr2:128623795:128624810	69.0299	-1.07012	0.21105	-5.07048	3.97e-07	2.34e-06
									chr1:68216439:68218179	382.965	-1.14699	0.226212	-5.07042	3.97e-07	2.35e-06
									chr8:69574365:69575235	79.1388	2.03749	0.401847	5.07032	3.97e-07	2.35e-06
									chr2:159243149:159244136	95.6584	-1.65963	0.327325	-5.07028	3.97e-07	2.35e-06
									chrX:45186767:45188105	275.31	0.715297	0.141078	5.07024	3.97e-07	2.35e-06
									chr7:74013160:74014521	122.656	-1.39204	0.274557	-5.07013	3.98e-07	2.35e-06
									chr3:197339610:197340569	80.2476	-1.40514	0.277142	-5.07011	3.98e-07	2.35e-06
									chr11:45580307:45580949	108.05	-0.79	0.155816	-5.07007	3.98e-07	2.35e-06
									chr7:6576580:6577979	725.475	0.702138	0.138489	5.07	3.98e-07	2.35e-06
									chr5:70049178:70050837	722.779	0.492429	0.0971298	5.0698	3.98e-07	2.35e-06
									chr5:140327038:140328623	850.066	1.266	0.249716	5.06976	3.98e-07	2.35e-06
									chr1:114310670:114311778	131.731	-1.94312	0.383285	-5.06964	3.99e-07	2.35e-06
									chr18:56151858:56153286	154.985	2.39701	0.47282	5.0696	3.99e-07	2.35e-06
									chr10:17006307:17008189	1174.12	1.49253	0.294413	5.06953	3.99e-07	2.36e-06
									chr2:108923860:108925150	216.925	-1.90979	0.376725	-5.06944	3.99e-07	2.36e-06
									chr1:115528511:115529156	33.7958	-1.39444	0.275076	-5.06929	3.99e-07	2.36e-06
									chr11:62923626:62924106	110.915	0.862598	0.170162	5.06928	3.99e-07	2.36e-06
									chr10:58237184:58237880	64.5183	-1.86958	0.368809	-5.06924	3.99e-07	2.36e-06
									chr7:122758595:122758826	26.1741	1.92035	0.378828	5.06919	4e-07	2.36e-06
									chr6:18613106:18613966	131.042	2.16833	0.427747	5.06918	4e-07	2.36e-06
									chr3:132317009:132317964	130.929	-1.71468	0.338264	-5.06905	4e-07	2.36e-06
									chr20:1455756:1456947	58.2551	-2.1241	0.419037	-5.06899	4e-07	2.36e-06
									chr9:38392257:38393634	1511.16	0.431918	0.0852104	5.06884	4e-07	2.36e-06
									chrX:108415745:108416697	118.611	-1.3268	0.261763	-5.06869	4.01e-07	2.36e-06
									chr3:134372664:134375583	4322.1	0.510658	0.100748	5.06869	4.01e-07	2.36e-06
									chr8:107426107:107426402	38.1266	-1.71284	0.337932	-5.06861	4.01e-07	2.37e-06
									chr12:123601345:123603063	1013.73	0.419892	0.0828427	5.06854	4.01e-07	2.37e-06
									chr17:77152501:77153415	29.7039	1.27387	0.251332	5.06849	4.01e-07	2.37e-06
									chr9:103837433:103838766	96.3412	1.63199	0.321989	5.06847	4.01e-07	2.37e-06
									chr18:32802878:32803971	142.817	-1.38552	0.273372	-5.06826	4.01e-07	2.37e-06
									chr10:784437:785557	542.685	0.757604	0.149481	5.06821	4.02e-07	2.37e-06
									chr2:170770066:170771670	1251.51	0.601582	0.118699	5.06815	4.02e-07	2.37e-06
									chr16:85365985:85366717	136.312	1.0743	0.211972	5.06813	4.02e-07	2.37e-06
									chr1:9058398:9058811	31.854	-1.21777	0.240281	-5.0681	4.02e-07	2.37e-06
									chr1:193104395:193105804	1892.75	0.409911	0.0808806	5.0681	4.02e-07	2.37e-06
									chr15:89435170:89436524	108.47	2.0157	0.397727	5.06806	4.02e-07	2.37e-06
									chr12:13744341:13745893	403.613	1.22964	0.242629	5.06797	4.02e-07	2.37e-06
									chr4:173252162:173252969	137.461	-1.31437	0.25935	-5.06795	4.02e-07	2.37e-06
									chr21:44485021:44486171	66.8873	-1.04924	0.207034	-5.06794	4.02e-07	2.37e-06
									chr3:127547023:127548412	664.867	0.527079	0.104004	5.06789	4.02e-07	2.37e-06
									chr1:204363121:204363991	342.234	0.545783	0.107697	5.06774	4.03e-07	2.38e-06
									chr2:167331431:167333066	849.107	0.761427	0.150254	5.06761	4.03e-07	2.38e-06
									chr13:109439726:109440826	62.6205	1.77707	0.350677	5.06752	4.03e-07	2.38e-06
									chr6:137866424:137868318	1334.08	0.549127	0.108365	5.0674	4.03e-07	2.38e-06
									chr1:210438812:210439873	137.267	-2.48122	0.489661	-5.06723	4.04e-07	2.38e-06
									chr5:64505827:64507476	1512.93	0.571615	0.112806	5.06722	4.04e-07	2.38e-06
									chrX:82658314:82658944	43.0601	1.69957	0.335408	5.06718	4.04e-07	2.38e-06
									chr1:91731337:91731784	36.505	-1.26925	0.250486	-5.06715	4.04e-07	2.38e-06
									chr2:84969898:84972418	1537.61	0.350151	0.069103	5.06708	4.04e-07	2.38e-06
									chr2:219514183:219514763	194.659	0.66513	0.131272	5.06681	4.05e-07	2.39e-06
									chr10:78356503:78358671	948.909	1.36237	0.268883	5.06677	4.05e-07	2.39e-06
									chr6:101195254:101195990	30.8404	-2.51005	0.495399	-5.06673	4.05e-07	2.39e-06
									chr13:36673336:36675165	1024.69	0.555536	0.109646	5.06664	4.05e-07	2.39e-06
									chr3:119731506:119732463	190.476	1.28409	0.253448	5.06651	4.05e-07	2.39e-06
									chr14:33705943:33706514	54.311	1.27205	0.25107	5.0665	4.05e-07	2.39e-06
									chr1:14597600:14599971	1768.78	0.451373	0.0890897	5.0665	4.05e-07	2.39e-06
									chr2:19746147:19747272	138.957	-0.680703	0.134357	-5.06636	4.05e-07	2.39e-06
									chr11:121773195:121773458	24.9247	1.61145	0.318072	5.0663	4.06e-07	2.39e-06
									chr1:57966978:57967501	45.9544	-1.76028	0.347457	-5.06619	4.06e-07	2.39e-06
									chr7:152433710:152433966	85.1783	0.986696	0.194762	5.06616	4.06e-07	2.39e-06
									chr6:27609021:27609589	83.3943	-1.04304	0.205888	-5.06605	4.06e-07	2.39e-06
									chr1:6002705:6004523	644.522	0.603976	0.11922	5.06605	4.06e-07	2.39e-06
									chr7:74272450:74273057	127.98	-1.22508	0.241826	-5.06597	4.06e-07	2.4e-06
									chrX:31132767:31133498	66.5116	2.57443	0.508189	5.0659	4.06e-07	2.4e-06
									chr4:3291619:3294004	2299.84	0.472124	0.0932027	5.06556	4.07e-07	2.4e-06
									chr21:42703662:42705184	113.611	-1.45587	0.287407	-5.06556	4.07e-07	2.4e-06
									chr5:164234845:164236237	181.133	-2.02745	0.40025	-5.06545	4.07e-07	2.4e-06
									chr13:107125197:107126002	54.7621	1.71274	0.338123	5.06544	4.07e-07	2.4e-06
									chr1:17857773:17858586	68.0907	-1.78449	0.352297	-5.06531	4.08e-07	2.4e-06
									chr5:128595803:128597720	227.245	-1.20962	0.238813	-5.06515	4.08e-07	2.41e-06
									chr17:33235005:33235712	44.6992	-1.71124	0.337857	-5.06498	4.08e-07	2.41e-06
									chr7:25846572:25847218	95.0466	-2.23433	0.441134	-5.06496	4.08e-07	2.41e-06
									chr7:100567541:100567970	152.816	0.83764	0.165381	5.06491	4.09e-07	2.41e-06
									chr13:85314698:85315020	35.4266	1.58809	0.313555	5.0648	4.09e-07	2.41e-06
									chr18:67282718:67283207	34.6373	-1.68914	0.333507	-5.06478	4.09e-07	2.41e-06
									chr8:130645768:130645995	25.7615	-1.80443	0.356273	-5.06474	4.09e-07	2.41e-06
									chr17:68200643:68201277	452.865	0.648324	0.128008	5.06472	4.09e-07	2.41e-06
									chr11:111982686:111984082	1188.59	0.791534	0.156285	5.0647	4.09e-07	2.41e-06
									chr17:2511024:2512356	1642.52	0.361573	0.0713916	5.06464	4.09e-07	2.41e-06
									chr8:24712898:24714407	90.9303	-1.43168	0.282686	-5.06454	4.09e-07	2.41e-06
									chr2:183149488:183150248	46.0154	-1.46785	0.289829	-5.06453	4.09e-07	2.41e-06
									chr6:71395622:71396360	81.1413	-0.981063	0.193725	-5.0642	4.1e-07	2.42e-06
									chr7:90403234:90404318	1726.05	0.338514	0.0668456	5.06412	4.1e-07	2.42e-06
									chrX:154073704:154074969	86.2074	-1.48266	0.292792	-5.06388	4.11e-07	2.42e-06
									chr9:84271161:84272572	791.017	1.02142	0.201708	5.06387	4.11e-07	2.42e-06
									chr15:47183871:47185708	684.936	0.619642	0.122369	5.06372	4.11e-07	2.42e-06
									chr7:24685395:24686449	196.844	1.59781	0.315545	5.06363	4.11e-07	2.42e-06
									chr2:146821514:146822363	67.1448	-1.02122	0.201681	-5.06352	4.12e-07	2.42e-06
									chr10:78028866:78030213	906.962	0.343178	0.0677787	5.06321	4.12e-07	2.43e-06
									chr11:34188743:34188951	59.9623	1.13018	0.223215	5.06319	4.12e-07	2.43e-06
									chr3:170751172:170752405	98.9097	-2.1254	0.419789	-5.06302	4.13e-07	2.43e-06
									chr14:59212938:59213913	96.6704	-1.28635	0.254069	-5.06298	4.13e-07	2.43e-06
									chr16:89686406:89687797	1300.54	0.66707	0.131755	5.06296	4.13e-07	2.43e-06
									chr2:174992000:174992426	63.8021	1.3499	0.266628	5.06287	4.13e-07	2.43e-06
									chr4:84085595:84086466	54.2585	-2.27977	0.450293	-5.06286	4.13e-07	2.43e-06
									chr1:36116970:36117275	34.3014	-1.42948	0.282355	-5.06271	4.13e-07	2.43e-06
									chr13:80577328:80578534	59.0913	-1.4441	0.285262	-5.06238	4.14e-07	2.44e-06
									chr5:59503019:59503795	195.728	0.892885	0.176377	5.06237	4.14e-07	2.44e-06
									chr2:73283098:73285501	674.285	0.627024	0.123861	5.06233	4.14e-07	2.44e-06
									chr15:39300520:39301216	31.8652	-2.19879	0.434345	-5.06231	4.14e-07	2.44e-06
									chr5:109705415:109706133	52.4118	-1.36087	0.268824	-5.06229	4.14e-07	2.44e-06
									chr15:35867087:35868108	101.153	-2.27559	0.44952	-5.06226	4.14e-07	2.44e-06
									chr22:36332256:36332685	163.046	-1.11861	0.220972	-5.06222	4.14e-07	2.44e-06
									chr2:106492456:106493227	47.2572	-1.26237	0.249377	-5.06211	4.15e-07	2.44e-06
									chr3:117278718:117279209	36.079	-1.43108	0.282709	-5.06201	4.15e-07	2.44e-06
									chr19:10095886:10096822	553.07	0.372026	0.0734956	5.06188	4.15e-07	2.44e-06
									chr9:105205858:105207044	265.423	1.13933	0.225082	5.06186	4.15e-07	2.44e-06
									chr5:15693942:15695993	260.912	-0.83123	0.164215	-5.06183	4.15e-07	2.44e-06
									chr2:58240284:58241709	1142.37	0.449461	0.0887948	5.0618	4.15e-07	2.44e-06
									chr9:8614729:8615450	52.8639	1.72714	0.34122	5.06167	4.16e-07	2.45e-06
									chr12:129614226:129615334	64.3047	-1.33714	0.264172	-5.06163	4.16e-07	2.45e-06
									chr1:200080905:200082219	157.873	0.993404	0.19627	5.06141	4.16e-07	2.45e-06
									chr22:34742557:34743724	86.6483	-1.44263	0.285028	-5.06138	4.16e-07	2.45e-06
									chr9:96373554:96374107	77.0656	1.4791	0.292235	5.06132	4.16e-07	2.45e-06
									chr12:57242690:57243987	962.501	0.296313	0.0585451	5.06127	4.16e-07	2.45e-06
									chr10:133307750:133309588	1551.18	0.417277	0.0824454	5.06125	4.17e-07	2.45e-06
									chr3:184823892:184824534	47.9416	-1.88166	0.37178	-5.06123	4.17e-07	2.45e-06
									chr1:161176663:161178205	1137.81	0.588409	0.116258	5.06122	4.17e-07	2.45e-06
									chr9:81668985:81669667	75.4089	0.985165	0.194653	5.06113	4.17e-07	2.45e-06
									chr15:74905642:74907596	1344.64	0.474811	0.0938166	5.06106	4.17e-07	2.45e-06
									chr17:82885912:82886547	92.4475	-1.26296	0.249545	-5.06105	4.17e-07	2.45e-06
									chr2:239950614:239951584	100.101	1.31028	0.258905	5.06085	4.17e-07	2.46e-06
									chr6:19672870:19673654	43.6615	1.59424	0.315019	5.06077	4.18e-07	2.46e-06
									chr4:128809416:128810275	1342.9	0.395011	0.0780536	5.06076	4.18e-07	2.46e-06
									chr4:40662535:40664009	212.865	1.34571	0.265917	5.06065	4.18e-07	2.46e-06
									chr3:9669792:9670797	83.4452	-1.88912	0.373296	-5.06064	4.18e-07	2.46e-06
									chrX:13101419:13102077	42.2616	-1.83295	0.362206	-5.06051	4.18e-07	2.46e-06
									chr2:148404211:148404743	51.2713	1.33782	0.264366	5.06049	4.18e-07	2.46e-06
									chr2:68589783:68591423	132.192	-1.49935	0.296287	-5.06046	4.18e-07	2.46e-06
									chr10:119209470:119209770	278.836	0.615837	0.121697	5.0604	4.18e-07	2.46e-06
									chr6:16572831:16573855	56.2312	-1.64374	0.324827	-5.06035	4.18e-07	2.46e-06
									chr9:128828988:128830244	1402.13	0.420749	0.0831462	5.06035	4.18e-07	2.46e-06
									chr2:231411724:231413017	1215.7	0.477606	0.0943824	5.06033	4.19e-07	2.46e-06
									chr20:18645308:18646205	59.0696	-1.87622	0.370771	-5.06031	4.19e-07	2.46e-06
									chr14:57502475:57503148	48.3777	-1.4294	0.282475	-5.06028	4.19e-07	2.46e-06
									chr4:6682405:6683450	64.0392	-0.986908	0.195032	-5.06024	4.19e-07	2.46e-06
									chr2:75595069:75596901	223.494	-2.20228	0.435214	-5.06022	4.19e-07	2.46e-06
									chr11:100876611:100877769	97.9112	-2.65953	0.525621	-5.05979	4.2e-07	2.47e-06
									chr4:134216396:134217206	29.5583	-2.2154	0.437859	-5.05961	4.2e-07	2.47e-06
									chr11:45723082:45724514	80.3172	1.47142	0.290819	5.05958	4.2e-07	2.47e-06
									chr2:69770273:69770654	27.6569	-1.71583	0.339142	-5.05934	4.21e-07	2.47e-06
									chr7:71823949:71824812	39.4306	-1.98846	0.393031	-5.05928	4.21e-07	2.47e-06
									chr4:181956557:181957957	286.126	-1.58366	0.313023	-5.05924	4.21e-07	2.47e-06
									chr3:138867645:138868856	144.244	-1.74655	0.345232	-5.05906	4.21e-07	2.48e-06
									chr3:159416753:159417301	32.9623	-1.41668	0.280031	-5.05902	4.21e-07	2.48e-06
									chr20:21125260:21126784	2194.24	0.381566	0.075424	5.05894	4.22e-07	2.48e-06
									chr7:100744613:100746001	69.8396	1.51377	0.299231	5.05889	4.22e-07	2.48e-06
									chr11:3095688:3096269	144.098	0.895718	0.177061	5.05881	4.22e-07	2.48e-06
									chrX:101203758:101204088	34.5326	-1.38426	0.273636	-5.05879	4.22e-07	2.48e-06
									chr11:44725745:44728954	1777.43	0.44234	0.0874408	5.05873	4.22e-07	2.48e-06
									chr4:179282821:179283389	31.3404	-1.45789	0.288202	-5.05857	4.22e-07	2.48e-06
									chr22:47153953:47155425	91.0907	-1.2354	0.244221	-5.05851	4.23e-07	2.48e-06
									chr10:13977144:13977463	23.0773	-1.87134	0.369939	-5.0585	4.23e-07	2.48e-06
									chr18:41341011:41341912	76.5217	1.68048	0.332211	5.05848	4.23e-07	2.48e-06
									chrX:12988827:12989209	27.9421	-1.97163	0.389768	-5.05848	4.23e-07	2.48e-06
									chr18:79791036:79792251	156.355	-1.04401	0.206389	-5.05847	4.23e-07	2.48e-06
									chr1:64497452:64497811	93.9022	-1.3551	0.267889	-5.05845	4.23e-07	2.48e-06
									chr11:68120466:68122085	1682.47	0.352478	0.0696816	5.05841	4.23e-07	2.48e-06
									chr10:55628215:55628810	400.576	0.49369	0.0975991	5.05835	4.23e-07	2.48e-06
									chr4:37982096:37983042	147.559	-2.12826	0.420755	-5.05821	4.23e-07	2.49e-06
									chr12:129064248:129065095	75.5767	-1.41259	0.279269	-5.05815	4.23e-07	2.49e-06
									chr7:108824749:108825812	44.8106	-1.80056	0.355994	-5.05783	4.24e-07	2.49e-06
									chr5:133051131:133052962	2967.35	0.536101	0.105998	5.05766	4.24e-07	2.49e-06
									chr11:62880308:62882151	2982.72	0.348311	0.0688687	5.05761	4.25e-07	2.49e-06
									chr22:39399144:39400490	932.679	0.513478	0.101527	5.05753	4.25e-07	2.49e-06
									chr13:28503180:28503923	32.771	-1.7471	0.345451	-5.05745	4.25e-07	2.5e-06
									chr18:8899573:8901019	56.4537	-1.53268	0.303061	-5.05735	4.25e-07	2.5e-06
									chr6:8069622:8070149	23.8425	-1.38808	0.274486	-5.057	4.26e-07	2.5e-06
									chr19:35693443:35694642	339.269	0.671638	0.132814	5.057	4.26e-07	2.5e-06
									chr15:41492671:41496406	1639.34	0.508828	0.100626	5.05663	4.27e-07	2.51e-06
									chr12:116213874:116214756	56.2262	1.18939	0.23522	5.05649	4.27e-07	2.51e-06
									chr19:10085361:10087290	339.985	0.625829	0.123768	5.05647	4.27e-07	2.51e-06
									chr2:133682245:133682752	56.7576	2.17115	0.42938	5.05647	4.27e-07	2.51e-06
									chr3:16723621:16724473	354.852	1.26599	0.25037	5.05646	4.27e-07	2.51e-06
									chr7:2019719:2021794	343.274	-0.721338	0.142657	-5.05645	4.27e-07	2.51e-06
									chr19:49142680:49143277	1318.08	0.346657	0.0685598	5.05626	4.28e-07	2.51e-06
									chr11:132429801:132431585	97.4615	-1.136	0.22468	-5.05606	4.28e-07	2.51e-06
									chr22:21441300:21443201	702.904	1.25902	0.249013	5.05604	4.28e-07	2.51e-06
									chr15:69462472:69463473	812.035	0.309258	0.0611673	5.05593	4.28e-07	2.51e-06
									chr10:102781127:102781336	70.6469	-0.810881	0.160386	-5.05581	4.29e-07	2.52e-06
									chr10:103542522:103543898	458.211	0.491483	0.0972117	5.0558	4.29e-07	2.52e-06
									chr20:64062635:64064341	1222.31	0.532558	0.105338	5.05573	4.29e-07	2.52e-06
									chr1:180853423:180855118	458.472	0.914915	0.180967	5.05571	4.29e-07	2.52e-06
									chr17:29590995:29592540	1649.82	0.502959	0.0994844	5.05566	4.29e-07	2.52e-06
									chr5:79955307:79956899	114.823	-1.17707	0.232827	-5.05558	4.29e-07	2.52e-06
									chr2:36329423:36331084	128.056	-2.15276	0.425824	-5.05551	4.29e-07	2.52e-06
									chr10:85105699:85106498	103.445	-1.26794	0.250813	-5.05533	4.3e-07	2.52e-06
									chr3:177263442:177264249	45.9743	-1.15511	0.228499	-5.05519	4.3e-07	2.52e-06
									chr18:37498526:37499728	93.6947	1.47561	0.291905	5.05512	4.3e-07	2.52e-06
									chr7:87564182:87565085	170.125	-2.0931	0.414057	-5.05511	4.3e-07	2.52e-06
									chr15:55196258:55197835	1624.35	0.285064	0.0563915	5.05508	4.3e-07	2.52e-06
									chr10:108583804:108584555	44.8377	-1.41342	0.279611	-5.05494	4.31e-07	2.53e-06
									chr18:8197431:8198176	42.5243	-1.88718	0.37334	-5.05486	4.31e-07	2.53e-06
									chrX:123153818:123154570	56.8411	-1.75092	0.346394	-5.05471	4.31e-07	2.53e-06
									chr15:98713795:98714068	27.3589	-1.51362	0.299461	-5.05448	4.32e-07	2.53e-06
									chr19:16685189:16685905	36.9884	-1.46153	0.289158	-5.05444	4.32e-07	2.53e-06
									chr3:34255818:34257387	110.377	-1.54889	0.306454	-5.05424	4.32e-07	2.53e-06
									chr1:214685591:214686639	59.1968	-1.73271	0.342824	-5.05423	4.32e-07	2.53e-06
									chr2:202122851:202123927	229.194	1.05592	0.208923	5.05412	4.32e-07	2.54e-06
									chr5:115815309:115817193	1979.29	0.513798	0.101661	5.05403	4.33e-07	2.54e-06
									chr1:91851142:91851978	84.7941	-1.49085	0.294983	-5.05401	4.33e-07	2.54e-06
									chr7:94190341:94191129	57.3534	-2.26145	0.447462	-5.05395	4.33e-07	2.54e-06
									chr16:28291580:28294117	1471.17	0.437482	0.0865627	5.05394	4.33e-07	2.54e-06
									chr1:204667484:204667819	25.6077	-1.74294	0.344875	-5.05382	4.33e-07	2.54e-06
									chr6:28355542:28356794	606.668	0.382943	0.0757734	5.05379	4.33e-07	2.54e-06
									chr8:127035008:127036155	144.865	-1.59324	0.315263	-5.0537	4.33e-07	2.54e-06
									chr8:89983313:89983485	73.7999	0.880198	0.174172	5.05362	4.34e-07	2.54e-06
									chr10:5424210:5425720	126.676	1.37542	0.272165	5.05362	4.34e-07	2.54e-06
									chr10:55410064:55411182	385.97	0.884691	0.175063	5.05357	4.34e-07	2.54e-06
									chr19:10852162:10852506	30.6998	-1.76894	0.35004	-5.05352	4.34e-07	2.54e-06
									chr8:98944153:98944857	601.817	0.490099	0.0969818	5.05352	4.34e-07	2.54e-06
									chr17:11608115:11608950	41.5283	-1.30273	0.257796	-5.05332	4.34e-07	2.55e-06
									chr5:167098149:167099223	63.836	1.14307	0.226208	5.05317	4.35e-07	2.55e-06
									chr18:74316451:74317374	221.828	-1.71716	0.339824	-5.05308	4.35e-07	2.55e-06
									chr8:145002275:145003682	1144.46	0.529036	0.104702	5.0528	4.35e-07	2.55e-06
									chr1:19659451:19660294	961.423	0.380816	0.0753689	5.05269	4.36e-07	2.55e-06
									chr1:47333243:47334885	2173.57	0.36808	0.0728526	5.0524	4.36e-07	2.56e-06
									chr3:18758135:18758447	38.697	-0.984302	0.194819	-5.05238	4.36e-07	2.56e-06
									chr9:70920917:70921891	82.5693	-1.58357	0.313432	-5.05234	4.36e-07	2.56e-06
									chr1:9338325:9339850	143.646	-1.20743	0.238986	-5.05228	4.37e-07	2.56e-06
									chr10:14476566:14477543	164.142	-2.29368	0.453993	-5.05223	4.37e-07	2.56e-06
									chr2:43254823:43256382	286.857	-1.74909	0.34622	-5.05195	4.37e-07	2.56e-06
									chr5:7244779:7245754	93.5786	-1.82276	0.360816	-5.05177	4.38e-07	2.57e-06
									chr2:116979899:116980887	86.0805	-0.855543	0.169356	-5.05175	4.38e-07	2.57e-06
									chr10:69572300:69573051	105.632	0.718883	0.142311	5.0515	4.38e-07	2.57e-06
									chr11:130830290:130830513	32.8181	-2.04387	0.404607	-5.0515	4.38e-07	2.57e-06
									chr1:229913555:229914361	50.5587	1.26105	0.249642	5.05144	4.38e-07	2.57e-06
									chr1:226763589:226764313	48.9096	-1.75012	0.346466	-5.05136	4.39e-07	2.57e-06
									chr6:39823914:39824870	40.0563	-1.71946	0.340405	-5.05122	4.39e-07	2.57e-06
									chr9:132443984:132444675	36.8055	-1.11733	0.221204	-5.05112	4.39e-07	2.57e-06
									chr6:22827709:22828942	348.709	-1.03273	0.204457	-5.05109	4.39e-07	2.57e-06
									chr3:72812066:72812530	26.6596	1.5714	0.311103	5.05107	4.39e-07	2.57e-06
									chr11:65180677:65182781	1576.57	0.463528	0.0917684	5.05106	4.39e-07	2.57e-06
									chr1:71046979:71048523	468.519	0.613053	0.121373	5.05098	4.4e-07	2.57e-06
									chr4:188372939:188373241	19.597	-2.0108	0.398119	-5.05076	4.4e-07	2.58e-06
									chr8:94040657:94041298	65.8932	-1.57013	0.310873	-5.05072	4.4e-07	2.58e-06
									chr14:95689150:95689780	49.1265	-1.81613	0.359587	-5.05061	4.4e-07	2.58e-06
									chr21:14027142:14028146	1850.45	0.389137	0.0770486	5.05054	4.41e-07	2.58e-06
									chr3:56041839:56042705	192.243	-0.492717	0.0975576	-5.05052	4.41e-07	2.58e-06
									chr18:26745390:26747281	117.408	-0.798883	0.15818	-5.05047	4.41e-07	2.58e-06
									chr14:22200787:22201484	116.28	-0.746482	0.147805	-5.05045	4.41e-07	2.58e-06
									chr2:235521568:235522515	71.7967	1.30627	0.258659	5.05017	4.41e-07	2.58e-06
									chr5:93579204:93581714	1733.56	0.426343	0.0844287	5.04973	4.42e-07	2.59e-06
									chr20:9534091:9534397	19.2414	2.31112	0.457681	5.04964	4.43e-07	2.59e-06
									chr17:67514715:67516265	158.406	0.98127	0.194326	5.04961	4.43e-07	2.59e-06
									chr8:63204372:63205556	80.905	-0.956382	0.189398	-5.04958	4.43e-07	2.59e-06
									chr7:108029787:108030249	25.9636	-2.1887	0.433443	-5.04956	4.43e-07	2.59e-06
									chr21:32381781:32382838	105.949	-2.00829	0.397726	-5.04942	4.43e-07	2.59e-06
									chr2:204180411:204181445	82.1397	-1.11328	0.220477	-5.04941	4.43e-07	2.59e-06
									chr15:40936956:40937283	74.3755	0.813954	0.1612	5.04936	4.43e-07	2.6e-06
									chr12:32532935:32533346	45.6111	1.64364	0.325516	5.04932	4.43e-07	2.6e-06
									chr6:83067443:83068482	1400.72	0.492492	0.0975384	5.04921	4.44e-07	2.6e-06
									chrX:101707870:101708919	175.113	1.16663	0.231054	5.04917	4.44e-07	2.6e-06
									chr8:55173447:55173936	49.2653	-2.0405	0.404134	-5.04908	4.44e-07	2.6e-06
									chr22:40733628:40734354	93.3912	-0.860267	0.170381	-5.04907	4.44e-07	2.6e-06
									chr4:56105898:56107168	345.543	1.1113	0.2201	5.04905	4.44e-07	2.6e-06
									chrX:1591222:1593043	806.977	0.444545	0.0880483	5.04887	4.44e-07	2.6e-06
									chr2:147108732:147109013	29.6365	-1.58163	0.313264	-5.04887	4.44e-07	2.6e-06
									chr3:13686482:13686807	53.7438	0.982322	0.194566	5.04878	4.45e-07	2.6e-06
									chr15:20775409:20776218	33.0757	2.45459	0.486177	5.04875	4.45e-07	2.6e-06
									chr11:126731615:126732177	45.1907	1.59045	0.315019	5.04874	4.45e-07	2.6e-06
									chr17:20992590:20993655	757.53	0.524624	0.103913	5.04867	4.45e-07	2.6e-06
									chr20:19176524:19177046	45.5211	1.02348	0.202729	5.04851	4.45e-07	2.61e-06
									chr4:74296582:74297048	30.4331	1.48381	0.293916	5.04842	4.45e-07	2.61e-06
									chr3:126083408:126084782	859.212	0.537177	0.106406	5.04836	4.46e-07	2.61e-06
									chr1:229725895:229727274	75.6412	-1.42795	0.282857	-5.0483	4.46e-07	2.61e-06
									chr15:90035253:90037107	384.832	2.15216	0.426316	5.04828	4.46e-07	2.61e-06
									chr9:90325823:90326567	37.8286	-1.8884	0.374077	-5.04815	4.46e-07	2.61e-06
									chr3:65676541:65677097	61.5737	0.966401	0.191439	5.0481	4.46e-07	2.61e-06
									chr6:14784197:14785810	483.744	1.88869	0.374147	5.048	4.46e-07	2.61e-06
									chr2:42928629:42929637	400.327	-0.515767	0.10218	-5.04762	4.47e-07	2.62e-06
									chr2:9331783:9332116	64.0859	-1.12247	0.222378	-5.04758	4.47e-07	2.62e-06
									chr11:107962104:107962595	27.0883	-1.77123	0.350908	-5.04756	4.47e-07	2.62e-06
									chr6:87796382:87797087	86.388	-1.06083	0.21017	-5.0475	4.48e-07	2.62e-06
									chr1:36730085:36730854	55.442	1.44865	0.287011	5.04736	4.48e-07	2.62e-06
									chr11:128532047:128533722	458.373	0.58527	0.115957	5.04728	4.48e-07	2.62e-06
									chr5:117731266:117731816	26.0039	-1.64845	0.326602	-5.04728	4.48e-07	2.62e-06
									chr7:105521168:105522874	2228.86	0.469435	0.0930095	5.04717	4.48e-07	2.62e-06
									chr3:42647808:42648411	142.551	-1.42154	0.28165	-5.04717	4.48e-07	2.62e-06
									chr12:119748823:119750706	180.782	-1.40188	0.277757	-5.04715	4.48e-07	2.62e-06
									chr15:27059583:27059983	79.2758	-1.01716	0.201536	-5.04705	4.49e-07	2.62e-06
									chr22:43260395:43260693	45.8557	-1.95353	0.387064	-5.04704	4.49e-07	2.62e-06
									chr2:88985432:88985768	23.3179	2.74395	0.543687	5.04693	4.49e-07	2.63e-06
									chr10:127415994:127416836	144.018	1.27758	0.253143	5.04689	4.49e-07	2.63e-06
									chr2:5945164:5947342	1332.02	1.23114	0.243947	5.04675	4.49e-07	2.63e-06
									chr6:114706879:114708117	228.946	1.51079	0.299363	5.0467	4.5e-07	2.63e-06
									chr18:48002796:48003343	55.4379	-1.67345	0.331599	-5.0466	4.5e-07	2.63e-06
									chr1:198332147:198333069	66.937	1.70361	0.337579	5.04655	4.5e-07	2.63e-06
									chr14:34545865:34548013	3999.35	0.536361	0.106283	5.04654	4.5e-07	2.63e-06
									chr5:31143663:31145252	67.9977	-1.18456	0.234729	-5.04649	4.5e-07	2.63e-06
									chr13:44854090:44854903	78.8298	-1.30867	0.259332	-5.04634	4.5e-07	2.63e-06
									chr13:51793494:51793849	21.9874	-1.92876	0.382212	-5.04632	4.5e-07	2.63e-06
									chr2:121955227:121956232	66.2	-1.16443	0.230748	-5.0463	4.5e-07	2.63e-06
									chr22:23716642:23717875	767.759	0.422438	0.0837148	5.04615	4.51e-07	2.63e-06
									chr15:98076546:98076943	20.6993	-1.93722	0.383901	-5.04614	4.51e-07	2.63e-06
									chr9:107363287:107364090	126.217	-0.805476	0.159625	-5.04606	4.51e-07	2.64e-06
									chr12:112147644:112148796	196.989	-1.09172	0.216354	-5.04597	4.51e-07	2.64e-06
									chr2:11746369:11747385	1357.36	0.425124	0.0842513	5.04591	4.51e-07	2.64e-06
									chrX:109839944:109842378	190.821	-1.05163	0.208414	-5.04587	4.51e-07	2.64e-06
									chr6:125670330:125671138	116.243	-0.762947	0.151208	-5.04566	4.52e-07	2.64e-06
									chr11:30345708:30346822	82.2739	0.741725	0.147003	5.04566	4.52e-07	2.64e-06
									chr14:27995569:27996243	52.8322	1.59346	0.315816	5.04555	4.52e-07	2.64e-06
									chr1:2194632:2195813	1199.56	0.498192	0.0987395	5.04552	4.52e-07	2.64e-06
									chr12:118211588:118212835	60.8164	1.53768	0.304763	5.04548	4.52e-07	2.64e-06
									chr11:47071264:47072541	53.0756	-1.11984	0.221952	-5.04539	4.53e-07	2.64e-06
									chr9:137085918:137087740	2434.92	0.505947	0.100281	5.04527	4.53e-07	2.65e-06
									chr18:62526452:62527013	572.214	0.647522	0.128345	5.04516	4.53e-07	2.65e-06
									chr10:35556082:35556968	49.2643	-1.54098	0.305441	-5.04508	4.53e-07	2.65e-06
									chr16:75732950:75734144	55.4131	-0.98611	0.195461	-5.04505	4.53e-07	2.65e-06
									chr1:10297701:10297996	63.9102	1.56554	0.310323	5.04487	4.54e-07	2.65e-06
									chr1:11804841:11806803	2971.43	0.467051	0.0925803	5.04482	4.54e-07	2.65e-06
									chr2:132346882:132347858	1255.47	0.328655	0.0651511	5.04451	4.55e-07	2.66e-06
									chr9:18477117:18477609	53.77	1.68037	0.333112	5.04446	4.55e-07	2.66e-06
									chr12:65430079:65431960	238.443	-1.629	0.32293	-5.04444	4.55e-07	2.66e-06
									chr7:67267349:67268319	57.0519	-1.43237	0.283958	-5.04432	4.55e-07	2.66e-06
									chr11:14015283:14016225	54.2893	-1.47185	0.291788	-5.04426	4.55e-07	2.66e-06
									chr8:142451978:142453646	828.237	0.406235	0.0805365	5.04411	4.56e-07	2.66e-06
									chr10:28910711:28911622	35.6163	-2.02081	0.400629	-5.0441	4.56e-07	2.66e-06
									chr16:83689360:83689976	33.9144	-1.65635	0.328376	-5.04406	4.56e-07	2.66e-06
									chr16:19948374:19949070	40.9677	-1.54608	0.306517	-5.04403	4.56e-07	2.66e-06
									chr16:17070150:17071654	416.091	1.07372	0.212871	5.04402	4.56e-07	2.66e-06
									chr13:55439405:55439865	47.249	-1.40449	0.278448	-5.044	4.56e-07	2.66e-06
									chr6:123829296:123831218	159.784	-0.684746	0.135755	-5.044	4.56e-07	2.66e-06
									chr3:194537055:194538249	273.584	-1.65601	0.328316	-5.04394	4.56e-07	2.66e-06
									chr8:20073725:20074886	136.506	-1.50198	0.297801	-5.04356	4.57e-07	2.67e-06
									chr10:63700164:63700985	46.5017	-1.7822	0.35337	-5.04343	4.57e-07	2.67e-06
									chr3:58063208:58063818	61.3193	-1.79808	0.356526	-5.04335	4.57e-07	2.67e-06
									chr11:66912435:66913468	169.297	0.92648	0.183707	5.04324	4.58e-07	2.67e-06
									chr12:64566090:64567050	78.5923	-1.8149	0.35987	-5.0432	4.58e-07	2.67e-06
									chr18:42446174:42446646	24.2963	-2.75783	0.546848	-5.04313	4.58e-07	2.67e-06
									chr8:132956220:132956978	47.0794	-1.17457	0.232906	-5.04309	4.58e-07	2.67e-06
									chr3:2513728:2514460	180.522	-0.92705	0.183828	-5.04302	4.58e-07	2.67e-06
									chr9:137222037:137224006	1482.56	0.389705	0.0772773	5.04295	4.58e-07	2.68e-06
									chr14:64010311:64010767	28.508	-1.2847	0.254755	-5.04288	4.59e-07	2.68e-06
									chr10:14172403:14172903	72.9147	0.749041	0.148538	5.04277	4.59e-07	2.68e-06
									chr1:184484227:184485245	132.11	-2.01627	0.399844	-5.04264	4.59e-07	2.68e-06
									chr11:77073090:77074053	63.71	-1.27558	0.252959	-5.04262	4.59e-07	2.68e-06
									chr19:52689502:52691398	1235.34	0.471206	0.0934463	5.04254	4.59e-07	2.68e-06
									chr4:102363153:102363779	56.4382	1.6447	0.326182	5.04228	4.6e-07	2.68e-06
									chr17:1617665:1618692	66.7686	-1.73079	0.34326	-5.0422	4.6e-07	2.69e-06
									chr7:65745572:65745994	67.6446	-1.7802	0.353075	-5.04199	4.61e-07	2.69e-06
									chr6:138310352:138310597	18.6933	-2.01409	0.399464	-5.04198	4.61e-07	2.69e-06
									chr2:70767021:70768613	1144.03	0.69051	0.136957	5.0418	4.61e-07	2.69e-06
									chr3:67381763:67383794	262.686	-1.29357	0.256581	-5.04155	4.62e-07	2.69e-06
									chr1:48073416:48074570	36.897	-1.66677	0.330608	-5.04154	4.62e-07	2.69e-06
									chr3:61077562:61078673	224.703	0.783098	0.155347	5.04097	4.63e-07	2.7e-06
									chr5:39021458:39022826	146.674	-1.49677	0.296938	-5.04068	4.64e-07	2.71e-06
									chr7:98559723:98560854	108.042	-0.908788	0.180294	-5.04058	4.64e-07	2.71e-06
									chr1:163395647:163396309	87.777	-2.113	0.419203	-5.04053	4.64e-07	2.71e-06
									chr2:37836858:37838345	66.911	-1.24746	0.247488	-5.0405	4.64e-07	2.71e-06
									chr2:37734944:37735514	34.3449	-1.58272	0.314005	-5.04043	4.64e-07	2.71e-06
									chr21:35256414:35257269	89.4563	-1.34396	0.266641	-5.04035	4.65e-07	2.71e-06
									chr17:2179228:2180251	157.861	-2.18368	0.433242	-5.04033	4.65e-07	2.71e-06
									chr8:20403591:20404061	31.7168	-1.43114	0.283939	-5.04032	4.65e-07	2.71e-06
									chr9:83816952:83818550	1183.15	0.551748	0.109468	5.04026	4.65e-07	2.71e-06
									chr11:2750055:2751864	344.491	1.02224	0.20282	5.04012	4.65e-07	2.71e-06
									chr1:21909574:21911036	223.715	-1.02929	0.204222	-5.04008	4.65e-07	2.71e-06
									chr16:87840179:87840438	31.4424	-1.23132	0.244307	-5.04007	4.65e-07	2.71e-06
									chr2:48911997:48912605	53.0994	-0.982636	0.194965	-5.04006	4.65e-07	2.71e-06
									chr6:71194798:71195083	31.6906	-2.27941	0.452263	-5.04001	4.66e-07	2.71e-06
									chr12:101207039:101207689	29.4961	-1.44395	0.286502	-5.03993	4.66e-07	2.71e-06
									chr12:33602363:33602870	168.294	0.91799	0.182146	5.03985	4.66e-07	2.72e-06
									chr9:93437022:93437637	89.9286	1.56678	0.31088	5.03982	4.66e-07	2.72e-06
									chr13:49112966:49113859	179.979	1.33004	0.263917	5.03962	4.66e-07	2.72e-06
									chr3:5784374:5785462	187.647	-1.79651	0.356481	-5.03957	4.67e-07	2.72e-06
									chr10:75225078:75226134	290.456	-1.17784	0.233723	-5.03947	4.67e-07	2.72e-06
									chr5:58623121:58623937	76.7546	1.23294	0.244658	5.03943	4.67e-07	2.72e-06
									chr12:20476962:20478525	120.604	1.30001	0.257973	5.03934	4.67e-07	2.72e-06
									chr22:45309275:45310821	1499.94	0.505469	0.100305	5.03933	4.67e-07	2.72e-06
									chr5:78271592:78272292	66.7933	1.65994	0.329413	5.03909	4.68e-07	2.73e-06
									chr18:5581748:5582480	131.885	-1.0564	0.209642	-5.03907	4.68e-07	2.73e-06
									chr5:81097672:81098220	49.1546	-1.51751	0.301149	-5.03906	4.68e-07	2.73e-06
									chr20:62768020:62769546	1240.99	0.885325	0.175693	5.03904	4.68e-07	2.73e-06
									chr12:97822689:97823944	73.6136	-2.13914	0.424527	-5.03887	4.68e-07	2.73e-06
									chrX:39506268:39507592	61.2053	-1.05713	0.2098	-5.03874	4.69e-07	2.73e-06
									chr8:38739866:38740398	49.8126	-1.39238	0.276335	-5.03873	4.69e-07	2.73e-06
									chr10:132721822:132723527	210.617	0.745208	0.147901	5.03857	4.69e-07	2.73e-06
									chr1:45863239:45863772	82.4691	1.10528	0.219366	5.03855	4.69e-07	2.73e-06
									chr7:55722865:55724030	104.08	-0.797482	0.158277	-5.03852	4.69e-07	2.73e-06
									chr2:170660471:170660774	23.6711	-1.60129	0.317812	-5.03847	4.69e-07	2.73e-06
									chr20:11497292:11498181	60.6182	-2.0251	0.401934	-5.03839	4.69e-07	2.73e-06
									chr8:105317762:105319998	1880.42	0.408294	0.0810387	5.03826	4.7e-07	2.74e-06
									chr1:170114833:170115419	44.9757	-1.24991	0.248086	-5.0382	4.7e-07	2.74e-06
									chr3:49469118:49470955	3498.18	0.430883	0.085525	5.03809	4.7e-07	2.74e-06
									chr7:42124989:42125915	229.271	1.467	0.291184	5.03805	4.7e-07	2.74e-06
									chr12:24197380:24199288	116.029	-1.08783	0.215927	-5.03794	4.71e-07	2.74e-06
									chr1:202648546:202649368	154.044	-1.44448	0.286721	-5.03792	4.71e-07	2.74e-06
									chr6:112618812:112619684	86.7149	-1.12905	0.22411	-5.03791	4.71e-07	2.74e-06
									chr22:43262927:43264621	315.519	-1.30845	0.259727	-5.03779	4.71e-07	2.74e-06
									chr13:100889985:100891195	130.865	-1.6568	0.328877	-5.03775	4.71e-07	2.74e-06
									chr9:32383973:32385384	1595.17	0.474699	0.0942283	5.03775	4.71e-07	2.74e-06
									chr5:11068906:11069606	78.1505	-1.68121	0.333728	-5.03768	4.71e-07	2.74e-06
									chr14:104270258:104270889	49.6262	1.40972	0.279836	5.03766	4.71e-07	2.74e-06
									chr5:118987690:118989072	1865.93	0.390081	0.0774347	5.03755	4.72e-07	2.75e-06
									chr5:14258090:14259378	352.827	0.797254	0.158263	5.03752	4.72e-07	2.75e-06
									chr22:34111102:34111777	54.4639	-1.42054	0.281996	-5.03745	4.72e-07	2.75e-06
									chr13:73765421:73766928	1352.05	0.642316	0.127511	5.03734	4.72e-07	2.75e-06
									chr6:107869564:107870295	226.447	1.66828	0.331183	5.03732	4.72e-07	2.75e-06
									chr1:181675120:181676704	834.022	1.29462	0.257009	5.03727	4.72e-07	2.75e-06
									chr22:49638560:49639799	234.366	1.48095	0.294001	5.03723	4.72e-07	2.75e-06
									chr16:24977105:24978655	125.657	-1.54863	0.307439	-5.0372	4.72e-07	2.75e-06
									chr10:101012692:101013453	971.337	0.631934	0.125454	5.03716	4.72e-07	2.75e-06
									chr4:187017034:187017477	41.2552	-1.17687	0.233643	-5.03705	4.73e-07	2.75e-06
									chr3:72303755:72304573	130.892	0.811391	0.161086	5.03702	4.73e-07	2.75e-06
									chr8:70244785:70245918	388.189	1.34334	0.266699	5.03694	4.73e-07	2.75e-06
									chr5:10663364:10664481	64.5342	-1.39375	0.276712	-5.03685	4.73e-07	2.75e-06
									chr18:39751717:39753703	125.305	-0.798166	0.158468	-5.03675	4.73e-07	2.76e-06
									chr10:122362074:122362980	71.5136	-1.10501	0.219391	-5.0367	4.74e-07	2.76e-06
									chr2:168298560:168299229	42.053	-1.14437	0.227208	-5.03666	4.74e-07	2.76e-06
									chr8:101537918:101539553	584.376	-1.39874	0.277712	-5.03664	4.74e-07	2.76e-06
									chr1:161420810:161422799	180.349	-1.00952	0.200437	-5.03662	4.74e-07	2.76e-06
									chr3:11126310:11126851	40.4544	2.22328	0.441435	5.03649	4.74e-07	2.76e-06
									chr6:107824039:107825071	222.352	1.31247	0.260595	5.03643	4.74e-07	2.76e-06
									chr3:41716572:41716827	21.8564	-1.79846	0.357097	-5.03633	4.75e-07	2.76e-06
									chr3:16203539:16204525	73.4021	-0.911927	0.181071	-5.03629	4.75e-07	2.76e-06
									chr3:114879146:114880557	173.32	-0.673528	0.133738	-5.03618	4.75e-07	2.76e-06
									chr10:35822083:35822717	48.7007	-1.25599	0.249394	-5.03615	4.75e-07	2.76e-06
									chr9:84228370:84228906	59.3014	1.66487	0.330589	5.03608	4.75e-07	2.76e-06
									chr3:31980290:31982182	1287.76	0.613188	0.121759	5.03608	4.75e-07	2.76e-06
									chr4:3955134:3956290	1418.91	0.329067	0.0653421	5.03606	4.75e-07	2.76e-06
									chr17:75764335:75765780	808.337	0.457622	0.0908694	5.03604	4.75e-07	2.76e-06
									chr15:82647031:82648864	426.321	0.568692	0.112929	5.03585	4.76e-07	2.77e-06
									chr7:139488769:139489596	67.4183	-1.93034	0.38335	-5.03544	4.77e-07	2.77e-06
									chr9:114386802:114388470	1206.96	0.518505	0.102974	5.0353	4.77e-07	2.77e-06
									chr2:106351026:106351617	40.8096	1.89429	0.376209	5.03521	4.77e-07	2.78e-06
									chr1:163928131:163929198	178.422	1.35925	0.269958	5.03504	4.78e-07	2.78e-06
									chr9:113756079:113757012	51.532	-1.365	0.271101	-5.03503	4.78e-07	2.78e-06
									chr1:202505912:202506269	35.0977	-1.54227	0.30631	-5.035	4.78e-07	2.78e-06
									chr7:70763510:70764634	86.229	1.39289	0.276655	5.03474	4.78e-07	2.78e-06
									chr7:128911309:128912049	182.488	-0.896974	0.178157	-5.03473	4.79e-07	2.78e-06
									chr10:52280379:52280948	31.849	1.57138	0.312116	5.0346	4.79e-07	2.78e-06
									chr3:111749585:111750989	68.2756	1.04497	0.207562	5.03451	4.79e-07	2.79e-06
									chr12:123583295:123585242	1434.48	0.358757	0.0712619	5.03435	4.79e-07	2.79e-06
									chr1:1272922:1274895	1173.46	0.478318	0.0950122	5.03428	4.8e-07	2.79e-06
									chr7:132434738:132435880	142.119	0.777026	0.15435	5.03419	4.8e-07	2.79e-06
									chr1:201751411:201753239	784.04	1.1674	0.231897	5.03412	4.8e-07	2.79e-06
									chr4:24655968:24656298	28.2382	-2.14462	0.426023	-5.03405	4.8e-07	2.79e-06
									chr2:112173607:112174378	65.3326	-1.42108	0.282298	-5.03399	4.8e-07	2.79e-06
									chr5:58581959:58583902	2597.16	0.631881	0.125525	5.0339	4.81e-07	2.79e-06
									chr10:75660755:75661514	71.6334	-1.74827	0.347305	-5.03383	4.81e-07	2.79e-06
									chr20:58692214:58693993	424.761	0.758106	0.150603	5.03382	4.81e-07	2.79e-06
									chr15:26232753:26233271	68.1262	1.767	0.351027	5.03379	4.81e-07	2.8e-06
									chr4:153517525:153518448	120.121	1.27478	0.253245	5.03378	4.81e-07	2.8e-06
									chr2:44705340:44705757	154.459	1.69743	0.337209	5.03375	4.81e-07	2.8e-06
									chr2:193331140:193332426	132.716	-2.87712	0.571576	-5.03366	4.81e-07	2.8e-06
									chr2:121519258:121521043	295.762	1.42276	0.282654	5.03359	4.81e-07	2.8e-06
									chr1:205144344:205145454	286.933	-1.59158	0.316195	-5.03355	4.81e-07	2.8e-06
									chr1:228486393:228488215	1224.31	0.300131	0.0596264	5.03352	4.82e-07	2.8e-06
									chr13:49110596:49111340	106.519	0.669626	0.133036	5.03342	4.82e-07	2.8e-06
									chr1:34265880:34266835	63.314	-1.40741	0.279614	-5.03338	4.82e-07	2.8e-06
									chr3:181561203:181562095	55.475	1.29722	0.25773	5.03324	4.82e-07	2.8e-06
									chr8:104351983:104354033	204.534	-1.78618	0.354883	-5.03316	4.82e-07	2.8e-06
									chr15:76513573:76514748	126.788	1.53764	0.305502	5.03315	4.82e-07	2.8e-06
									chr2:109046666:109047480	59.3495	-1.11651	0.221832	-5.03313	4.83e-07	2.8e-06
									chr4:168803146:168804643	380.125	-1.1422	0.226939	-5.03308	4.83e-07	2.8e-06
									chr1:41917547:41920424	1443.24	0.671182	0.133355	5.03304	4.83e-07	2.8e-06
									chr4:124408895:124409417	29.2882	-1.61573	0.321032	-5.03291	4.83e-07	2.81e-06
									chr11:119106603:119108470	1137.2	0.509757	0.101287	5.03281	4.83e-07	2.81e-06
									chr2:235699639:235700800	120.872	1.12987	0.224506	5.03269	4.84e-07	2.81e-06
									chr4:13912384:13913411	43.355	-1.60448	0.318818	-5.03258	4.84e-07	2.81e-06
									chr5:132214978:132215901	81.8116	-1.58171	0.314294	-5.03258	4.84e-07	2.81e-06
									chr14:70894631:70895426	96.1632	-1.14914	0.228341	-5.03257	4.84e-07	2.81e-06
									chr6:163660944:163662838	110.964	-1.00839	0.200373	-5.03256	4.84e-07	2.81e-06
									chr17:30729541:30729774	41.4002	-1.5633	0.310638	-5.03253	4.84e-07	2.81e-06
									chr15:63276660:63278529	1040.77	0.410766	0.0816223	5.03253	4.84e-07	2.81e-06
									chr3:5121805:5123431	990.065	0.572094	0.113679	5.03253	4.84e-07	2.81e-06
									chr7:152025184:152026716	1493.03	0.429053	0.0852566	5.03249	4.84e-07	2.81e-06
									chr14:61601703:61603255	242.214	-1.06954	0.212529	-5.03247	4.84e-07	2.81e-06
									chr6:6002826:6004205	462.881	0.640492	0.127273	5.03241	4.84e-07	2.81e-06
									chr7:603920:605481	155.008	-1.35198	0.268655	-5.03239	4.84e-07	2.81e-06
									chrX:153875204:153876097	599.183	0.512336	0.101809	5.03231	4.85e-07	2.81e-06
									chr13:113452088:113453954	124.231	-1.2546	0.249313	-5.03222	4.85e-07	2.81e-06
									chr8:52753814:52754363	33.8386	-1.35236	0.268746	-5.03211	4.85e-07	2.82e-06
									chr5:36590269:36591752	268.172	1.63243	0.324426	5.03176	4.86e-07	2.82e-06
									chr13:74696150:74697023	60.4944	-1.00452	0.199642	-5.03162	4.86e-07	2.82e-06
									chr5:29053989:29054967	173.915	-1.83522	0.36474	-5.03159	4.86e-07	2.82e-06
									chr20:51086739:51087907	161.588	1.8836	0.374363	5.03148	4.87e-07	2.83e-06
									chr9:95770661:95772965	996.943	0.611653	0.121565	5.03148	4.87e-07	2.83e-06
									chr7:5239816:5241490	1058.74	0.43252	0.0859629	5.03148	4.87e-07	2.83e-06
									chr13:103331889:103332271	52.8245	2.05662	0.408752	5.03147	4.87e-07	2.83e-06
									chr1:67058269:67058831	86.9867	-1.63287	0.324537	-5.03138	4.87e-07	2.83e-06
									chr5:70024801:70026282	724.087	0.61752	0.122735	5.03131	4.87e-07	2.83e-06
									chr14:74492824:74494398	3328.59	0.345686	0.0687088	5.03118	4.87e-07	2.83e-06
									chr5:18114238:18115073	51.504	1.42291	0.282819	5.03117	4.87e-07	2.83e-06
									chr1:247126172:247127154	1230.51	0.55731	0.110772	5.03113	4.88e-07	2.83e-06
									chr9:35095893:35096880	1260.73	0.437689	0.0869965	5.03111	4.88e-07	2.83e-06
									chr1:98331051:98332266	95.0081	-1.35737	0.269803	-5.03098	4.88e-07	2.83e-06
									chr4:67198479:67199097	58.2068	-1.04989	0.208685	-5.03095	4.88e-07	2.83e-06
									chr10:10313109:10313916	42.9917	-2.01594	0.400721	-5.03077	4.89e-07	2.83e-06
									chr2:167127185:167127698	40.1038	-1.38441	0.275188	-5.03076	4.89e-07	2.83e-06
									chr6:14322681:14324648	235.23	0.991186	0.197028	5.03068	4.89e-07	2.84e-06
									chr2:47062110:47063847	444.081	0.694287	0.138013	5.03061	4.89e-07	2.84e-06
									chr15:91536574:91537638	95.8188	-1.44154	0.28656	-5.03051	4.89e-07	2.84e-06
									chr3:123066237:123068110	1493.31	0.46604	0.0926434	5.03047	4.89e-07	2.84e-06
									chr14:31505072:31505962	69.7666	-2.43468	0.483999	-5.03035	4.9e-07	2.84e-06
									chr20:46978562:46980200	155.862	0.90019	0.178955	5.03027	4.9e-07	2.84e-06
									chr4:41339855:41340976	1128.56	0.564889	0.112299	5.0302	4.9e-07	2.84e-06
									chr6:125956512:125957669	2094.41	0.550855	0.10951	5.03018	4.9e-07	2.84e-06
									chr1:183031798:183032907	276.254	0.675923	0.134376	5.03009	4.9e-07	2.84e-06
									chr2:197028269:197028962	66.4203	-1.79535	0.356924	-5.03007	4.9e-07	2.84e-06
									chr11:36182243:36183185	72.5316	-1.51329	0.300852	-5.03001	4.9e-07	2.84e-06
									chr13:24540824:24542392	506.701	0.451494	0.0897606	5.02998	4.91e-07	2.84e-06
									chr1:236685972:236687310	466.721	0.531623	0.105692	5.02991	4.91e-07	2.85e-06
									chr7:49773089:49776126	1354.43	0.622653	0.12379	5.02991	4.91e-07	2.85e-06
									chr3:188836136:188837148	74.9774	-1.32534	0.263495	-5.02987	4.91e-07	2.85e-06
									chrX:131985329:131986156	82.2214	-2.05588	0.408735	-5.02986	4.91e-07	2.85e-06
									chr1:34013849:34014509	44.8192	-1.22776	0.244101	-5.02974	4.91e-07	2.85e-06
									chr2:236862558:236863408	72.7134	-1.91565	0.380866	-5.02973	4.91e-07	2.85e-06
									chr5:151895571:151896719	467.527	-1.68654	0.335315	-5.02971	4.91e-07	2.85e-06
									chr10:127398188:127400074	318.989	-1.30314	0.25909	-5.02967	4.91e-07	2.85e-06
									chr2:156229792:156230359	29.9441	-1.28462	0.255413	-5.02959	4.92e-07	2.85e-06
									chr17:17790121:17793496	1340.43	0.656158	0.130462	5.02951	4.92e-07	2.85e-06
									chr13:110599897:110601006	65.9463	-1.35068	0.268552	-5.0295	4.92e-07	2.85e-06
									chr6:75402133:75402744	34.5995	-1.81674	0.36122	-5.02945	4.92e-07	2.85e-06
									chr3:133229723:133230809	103.819	2.04881	0.407386	5.02916	4.93e-07	2.86e-06
									chr5:94883839:94886397	951.373	1.71394	0.340802	5.02913	4.93e-07	2.86e-06
									chr12:122859602:122861053	435.358	0.418981	0.0833131	5.02899	4.93e-07	2.86e-06
									chr16:28879235:28880794	1451.16	0.453304	0.0901393	5.02893	4.93e-07	2.86e-06
									chr11:108957817:108959065	118.622	0.908022	0.180566	5.02876	4.94e-07	2.86e-06
									chr2:88626694:88628362	5181.42	0.404718	0.0804839	5.02856	4.94e-07	2.86e-06
									chr3:121995232:121996031	92.2516	-0.674234	0.134083	-5.02849	4.94e-07	2.86e-06
									chr5:144368316:144369534	88.5668	-1.29453	0.25744	-5.02849	4.94e-07	2.86e-06
									chr4:125070842:125071169	50.3573	1.28403	0.255359	5.02833	4.95e-07	2.87e-06
									chr15:48475703:48476511	76.3273	-2.21372	0.440251	-5.02831	4.95e-07	2.87e-06
									chr5:2196280:2198326	180.347	-0.831811	0.165427	-5.02828	4.95e-07	2.87e-06
									chr13:30787568:30788431	136.887	1.1654	0.231773	5.02819	4.95e-07	2.87e-06
									chr2:224574498:224575549	97.6643	1.45757	0.289887	5.02808	4.95e-07	2.87e-06
									chr5:172736118:172736772	78.3733	-1.26818	0.252229	-5.0279	4.96e-07	2.87e-06
									chr5:153958982:153960229	688.406	-1.30425	0.259403	-5.02788	4.96e-07	2.87e-06
									chr17:64262164:64264003	1066.74	0.384482	0.0764704	5.02786	4.96e-07	2.87e-06
									chr2:40592204:40592554	116.664	1.22689	0.244021	5.02778	4.96e-07	2.87e-06
									chr16:57462287:57463498	599.352	0.376826	0.0749493	5.02775	4.96e-07	2.87e-06
									chr16:89135749:89136912	157.762	1.62391	0.32299	5.02773	4.96e-07	2.88e-06
									chr7:34622130:34623696	151.134	-1.3673	0.271951	-5.02772	4.96e-07	2.88e-06
									chr11:8963667:8965361	1938.28	0.49121	0.0977016	5.02765	4.97e-07	2.88e-06
									chr18:56172394:56172979	38.2515	-1.62685	0.323582	-5.02763	4.97e-07	2.88e-06
									chr18:8657887:8658488	177.504	1.19258	0.237208	5.02756	4.97e-07	2.88e-06
									chr8:140208986:140210480	135.564	-1.57916	0.314102	-5.02753	4.97e-07	2.88e-06
									chr16:10328260:10328628	29.1047	-1.78435	0.354925	-5.02741	4.97e-07	2.88e-06
									chr22:32687973:32689229	247.399	-2.2492	0.447394	-5.02734	4.97e-07	2.88e-06
									chrX:10591251:10592585	270.169	1.22702	0.24407	5.02731	4.97e-07	2.88e-06
									chr2:190477580:190478521	80.9979	-1.53679	0.305689	-5.02729	4.97e-07	2.88e-06
									chr7:91128621:91129098	83.5922	-1.08186	0.215199	-5.02723	4.98e-07	2.88e-06
									chr1:224767249:224768372	73.7567	1.92899	0.383714	5.02716	4.98e-07	2.88e-06
									chr5:111721907:111723126	229.145	-1.73599	0.345322	-5.02715	4.98e-07	2.88e-06
									chr2:177325265:177326137	46.6863	-1.27999	0.25462	-5.02703	4.98e-07	2.88e-06
									chr4:8427673:8429132	1449.84	0.368108	0.0732264	5.02698	4.98e-07	2.88e-06
									chr4:10066053:10067451	122.348	-1.17074	0.232894	-5.02694	4.98e-07	2.89e-06
									chr7:106231741:106232511	56.3115	-1.64472	0.327185	-5.02688	4.99e-07	2.89e-06
									chr5:107670828:107673960	2892.77	0.386099	0.0768082	5.02679	4.99e-07	2.89e-06
									chr16:50600581:50601346	84.7664	-1.09664	0.218173	-5.02647	5e-07	2.89e-06
									chr7:14936110:14937113	148.265	-1.40114	0.278754	-5.02644	5e-07	2.89e-06
									chr3:171458718:171461548	2290.71	0.584484	0.116286	5.02627	5e-07	2.89e-06
									chr12:129784131:129784958	38.043	-2.24908	0.447467	-5.02625	5e-07	2.9e-06
									chr16:24497438:24497910	46.4925	-1.54674	0.307736	-5.02618	5e-07	2.9e-06
									chr8:22585616:22585950	109.35	-1.15175	0.229156	-5.02605	5.01e-07	2.9e-06
									chr11:126992784:126993075	38.4317	-2.19873	0.437468	-5.02604	5.01e-07	2.9e-06
									chr5:74384094:74385468	149.503	-1.70906	0.340046	-5.02597	5.01e-07	2.9e-06
									chr2:234285563:234285876	48.0555	2.14197	0.426181	5.02596	5.01e-07	2.9e-06
									chr6:40871400:40871856	24.2638	-1.9757	0.393107	-5.02587	5.01e-07	2.9e-06
									chr6:97465961:97467075	202.913	2.12394	0.422602	5.02587	5.01e-07	2.9e-06
									chr7:120583850:120584455	40.6755	-1.99153	0.396266	-5.02574	5.02e-07	2.9e-06
									chr6:113825546:113826295	109.135	-1.77249	0.352684	-5.02573	5.02e-07	2.9e-06
									chr9:94598655:94598920	17.4027	1.77938	0.354055	5.02571	5.02e-07	2.9e-06
									chr5:83923839:83924685	68.735	-2.11008	0.419869	-5.02557	5.02e-07	2.9e-06
									chr2:85790363:85791247	156.728	0.933867	0.185825	5.02551	5.02e-07	2.91e-06
									chr13:36818660:36820114	1418.95	0.565171	0.112464	5.02534	5.03e-07	2.91e-06
									chr5:181197046:181198889	157.811	-1.15656	0.230155	-5.02513	5.03e-07	2.91e-06
									chr2:221809867:221811238	148.013	-1.19626	0.238058	-5.02507	5.03e-07	2.91e-06
									chr8:94239669:94240669	500.526	0.780766	0.155375	5.02505	5.03e-07	2.91e-06
									chr16:71933443:71934953	356.068	-1.50261	0.299026	-5.02502	5.03e-07	2.91e-06
									chr10:26297686:26298326	32.1781	-1.4033	0.279263	-5.02501	5.03e-07	2.91e-06
									chr16:21158215:21159907	768.471	0.527544	0.104986	5.02491	5.04e-07	2.91e-06
									chr5:61574879:61575755	94.9415	-1.27312	0.253361	-5.02491	5.04e-07	2.91e-06
									chr9:124017206:124019405	706.339	1.19073	0.236975	5.02473	5.04e-07	2.92e-06
									chr12:27779436:27781467	1438.12	0.473655	0.094265	5.02472	5.04e-07	2.92e-06
									chr2:96009889:96011391	1440.98	0.423646	0.0843131	5.02468	5.04e-07	2.92e-06
									chr20:50379142:50379891	61.1976	-1.77132	0.352535	-5.02454	5.05e-07	2.92e-06
									chr17:73103994:73104280	18.6347	-2.19072	0.436008	-5.0245	5.05e-07	2.92e-06
									chr7:156949387:156950817	804.841	0.449472	0.0894562	5.02449	5.05e-07	2.92e-06
									chr11:117583124:117584527	500.548	-1.98601	0.39527	-5.02444	5.05e-07	2.92e-06
									chr3:127124189:127124464	21.6391	-1.71064	0.340471	-5.02435	5.05e-07	2.92e-06
									chr20:1466183:1467402	1263.57	0.416257	0.082849	5.02428	5.05e-07	2.92e-06
									chr3:122889876:122890711	119.609	-0.974623	0.193986	-5.0242	5.06e-07	2.92e-06
									chr1:154607130:154609147	1237.45	0.600234	0.119473	5.024	5.06e-07	2.93e-06
									chr1:223341183:223341538	30.2871	-1.31345	0.26144	-5.02393	5.06e-07	2.93e-06
									chr7:123556977:123558463	1084.18	0.371742	0.0739966	5.02376	5.07e-07	2.93e-06
									chr7:72924492:72925936	993.217	0.50137	0.0998006	5.02372	5.07e-07	2.93e-06
									chr18:26863007:26864461	343.721	0.564155	0.112301	5.02358	5.07e-07	2.93e-06
									chr1:97999366:97999684	21.0591	-1.87995	0.374226	-5.02357	5.07e-07	2.93e-06
									chr5:176355030:176356342	307.172	1.40218	0.279124	5.02351	5.07e-07	2.93e-06
									chr4:24164122:24165042	68.5393	-1.13128	0.225202	-5.02342	5.08e-07	2.93e-06
									chr9:34588630:34592173	1590.31	0.492354	0.0980133	5.02334	5.08e-07	2.94e-06
									chr3:9316389:9317928	837.173	1.30126	0.259043	5.02334	5.08e-07	2.94e-06
									chr14:53305889:53307562	253.105	-1.18441	0.235782	-5.02331	5.08e-07	2.94e-06
									chr17:57473154:57474197	583.185	-1.14626	0.228191	-5.02326	5.08e-07	2.94e-06
									chr8:18878274:18878852	39.6474	1.68162	0.334769	5.02324	5.08e-07	2.94e-06
									chr6:137487108:137489976	540.729	0.587701	0.116999	5.02314	5.08e-07	2.94e-06
									chrX:149510392:149511414	137.721	0.750073	0.149326	5.02305	5.09e-07	2.94e-06
									chr6:98644146:98644579	104.441	1.75516	0.34943	5.02291	5.09e-07	2.94e-06
									chr3:49428795:49429936	1307.02	0.310075	0.0617327	5.02286	5.09e-07	2.94e-06
									chr1:47253911:47254715	57.9072	-1.4029	0.27931	-5.02275	5.09e-07	2.94e-06
									chr7:131327148:131328744	1720.25	0.416447	0.0829139	5.02265	5.1e-07	2.94e-06
									chr5:83364450:83365169	83.3649	1.84548	0.367437	5.02256	5.1e-07	2.95e-06
									chr5:149801734:149802644	76.4298	2.01674	0.401541	5.0225	5.1e-07	2.95e-06
									chr7:116952822:116954826	1501.51	0.369868	0.0736443	5.02237	5.1e-07	2.95e-06
									chr8:23797978:23799342	91.2635	-1.66535	0.331599	-5.02217	5.11e-07	2.95e-06
									chr5:128671852:128672957	110.646	-1.78775	0.355975	-5.02212	5.11e-07	2.95e-06
									chr2:55692872:55694057	1022.43	0.368202	0.0733165	5.02209	5.11e-07	2.95e-06
									chr12:104443650:104445154	58.3617	-1.49077	0.296846	-5.02204	5.11e-07	2.95e-06
									chr2:20496139:20496720	40.4272	-1.04826	0.208731	-5.02203	5.11e-07	2.95e-06
									chr10:79487351:79488771	291.568	-0.634516	0.126347	-5.022	5.11e-07	2.95e-06
									chr7:29639730:29640913	138.242	-0.924932	0.184177	-5.02197	5.11e-07	2.95e-06
									chr6:3911708:3913862	227.573	-1.19111	0.237181	-5.02195	5.11e-07	2.95e-06
									chr14:64861397:64862362	177.115	1.5769	0.314001	5.02194	5.12e-07	2.95e-06
									chr20:23533048:23533836	44.8147	-1.55252	0.309166	-5.02165	5.12e-07	2.96e-06
									chr1:212857557:212859113	3098.78	0.489663	0.0975155	5.02138	5.13e-07	2.96e-06
									chr7:55236792:55237956	77.5959	-1.0614	0.211382	-5.02126	5.13e-07	2.96e-06
									chr13:39326873:39327509	106.038	-1.48576	0.295897	-5.02119	5.14e-07	2.97e-06
									chr2:55153703:55154406	91.6231	1.77869	0.354237	5.02117	5.14e-07	2.97e-06
									chr9:74284413:74285452	158.67	-1.50231	0.299198	-5.02113	5.14e-07	2.97e-06
									chr19:2491154:2491919	99.7223	-2.04699	0.407682	-5.02105	5.14e-07	2.97e-06
									chr5:27946952:27947902	52.913	-2.12906	0.424034	-5.02097	5.14e-07	2.97e-06
									chr1:103193983:103194582	37.9671	-1.87707	0.373854	-5.02085	5.14e-07	2.97e-06
									chr9:5269041:5269795	156.987	-1.66086	0.3308	-5.02073	5.15e-07	2.97e-06
									chr10:80407804:80409469	1805.14	0.658991	0.131256	5.02067	5.15e-07	2.97e-06
									chr9:98409937:98410946	119.837	-0.63421	0.126321	-5.02064	5.15e-07	2.97e-06
									chr11:61733144:61734032	371.969	0.470312	0.0936768	5.02059	5.15e-07	2.97e-06
									chr16:11850890:11852432	1142.6	0.454183	0.0904659	5.02049	5.15e-07	2.98e-06
									chr1:232950057:232951510	1153.53	0.374458	0.0745881	5.02035	5.16e-07	2.98e-06
									chr9:135253338:135254058	78.1808	-0.76927	0.153236	-5.02017	5.16e-07	2.98e-06
									chr18:12883045:12884812	1866.46	0.468058	0.093236	5.02014	5.16e-07	2.98e-06
									chr18:60358371:60358848	31.1278	-1.85981	0.370471	-5.02012	5.16e-07	2.98e-06
									chrX:71095262:71096995	851.992	0.360873	0.0718882	5.01992	5.17e-07	2.98e-06
									chr6:93678609:93679377	63.8791	-1.27997	0.25498	-5.01988	5.17e-07	2.98e-06
									chr9:137314069:137315441	223.987	0.541479	0.107868	5.01984	5.17e-07	2.98e-06
									chr15:76058824:76060623	732.496	0.468545	0.0933407	5.01973	5.17e-07	2.99e-06
									chr6:6783653:6784129	61.1126	-1.65002	0.328711	-5.01968	5.18e-07	2.99e-06
									chr2:238225576:238226400	100.042	-1.23472	0.245976	-5.01967	5.18e-07	2.99e-06
									chr10:31749258:31750795	516.583	0.590826	0.117704	5.01961	5.18e-07	2.99e-06
									chr10:44179976:44181173	72.9944	-1.43092	0.28507	-5.01956	5.18e-07	2.99e-06
									chr1:175857707:175858225	47.7994	1.5637	0.311522	5.01955	5.18e-07	2.99e-06
									chr5:178203882:178205618	2145.7	0.428397	0.0853477	5.01944	5.18e-07	2.99e-06
									chr20:22070459:22071409	51.996	-1.98336	0.395152	-5.01924	5.19e-07	2.99e-06
									chr13:43270085:43270790	215.775	1.78238	0.355113	5.01919	5.19e-07	2.99e-06
									chr20:17789095:17789562	36.4602	-2.63478	0.524947	-5.01914	5.19e-07	2.99e-06
									chr5:104540139:104541119	153.866	-2.23924	0.446153	-5.01899	5.19e-07	3e-06
									chr6:79170531:79171464	86.7218	-1.72062	0.342823	-5.01899	5.19e-07	3e-06
									chr1:81893095:81893756	65.4516	1.44364	0.287638	5.01894	5.2e-07	3e-06
									chr6:164415558:164416477	153.849	0.865013	0.172354	5.01882	5.2e-07	3e-06
									chr7:93231740:93232929	2008.24	0.35375	0.0704847	5.01881	5.2e-07	3e-06
									chr11:106733638:106734412	35.2659	-1.47686	0.294274	-5.01865	5.2e-07	3e-06
									chr18:48612975:48614479	177.178	-1.00249	0.199753	-5.01864	5.2e-07	3e-06
									chr2:88764750:88766389	249.795	0.792252	0.157862	5.01864	5.2e-07	3e-06
									chr14:55411037:55412351	802.008	0.347705	0.0692838	5.01857	5.21e-07	3e-06
									chr2:47069457:47070707	422.132	-1.22266	0.243636	-5.01841	5.21e-07	3e-06
									chr19:7550703:7551886	641.342	0.536302	0.106868	5.01837	5.21e-07	3e-06
									chr2:39515457:39517522	213.458	-0.863236	0.172017	-5.01831	5.21e-07	3.01e-06
									chr2:46846575:46848083	461.589	-1.5849	0.315823	-5.01831	5.21e-07	3.01e-06
									chr13:113584169:113585696	933.491	0.426645	0.0850181	5.01829	5.21e-07	3.01e-06
									chr7:133829280:133829793	33.3798	-1.9901	0.39658	-5.01815	5.22e-07	3.01e-06
									chr11:88535694:88536623	67.4237	-1.68532	0.335851	-5.01806	5.22e-07	3.01e-06
									chr11:95923409:95924716	1375.37	0.495441	0.0987316	5.01805	5.22e-07	3.01e-06
									chr10:62816269:62818338	2671.78	0.453358	0.0903463	5.018	5.22e-07	3.01e-06
									chr10:6222411:6222697	33.0367	-1.87419	0.3735	-5.01793	5.22e-07	3.01e-06
									chr4:72471883:72472154	18.607	-1.91291	0.381223	-5.01783	5.23e-07	3.01e-06
									chr16:88134968:88135789	55.4784	-1.09914	0.219049	-5.01776	5.23e-07	3.01e-06
									chr11:106398052:106399937	216.925	-1.8319	0.365083	-5.01775	5.23e-07	3.01e-06
									chr4:142404178:142404376	29.9043	-1.50561	0.300069	-5.01754	5.23e-07	3.02e-06
									chr6:43120852:43121844	133.135	-1.51879	0.302701	-5.01745	5.24e-07	3.02e-06
									chr19:54200199:54201617	1782.03	0.391389	0.0780059	5.01742	5.24e-07	3.02e-06
									chr6:43707171:43707584	45.9004	-1.04455	0.208184	-5.0174	5.24e-07	3.02e-06
									chr16:30354681:30356264	2356.25	0.418465	0.0834033	5.01737	5.24e-07	3.02e-06
									chr5:170631:171993	225.765	-1.91571	0.38182	-5.01733	5.24e-07	3.02e-06
									chr7:29349891:29351147	120.992	-1.41955	0.282933	-5.01725	5.24e-07	3.02e-06
									chr3:120469276:120469830	30.8223	-1.92546	0.383778	-5.01712	5.25e-07	3.02e-06
									chr8:102745248:102745970	97.6171	-1.21252	0.241682	-5.017	5.25e-07	3.02e-06
									chr15:96264395:96265491	66.2441	-1.46145	0.291302	-5.01697	5.25e-07	3.02e-06
									chr20:50320526:50322396	220.735	-1.04204	0.207705	-5.01693	5.25e-07	3.03e-06
									chr3:125605840:125606039	16.3651	-2.29334	0.457124	-5.0169	5.25e-07	3.03e-06
									chr18:77067208:77068152	143.207	-1.40952	0.280958	-5.01683	5.25e-07	3.03e-06
									chr12:54188454:54189386	805.486	0.3798	0.0757053	5.01682	5.25e-07	3.03e-06
									chr3:127574690:127575924	484.925	0.334318	0.0666396	5.01681	5.25e-07	3.03e-06
									chr2:226661504:226662510	116.921	-1.94383	0.387465	-5.01679	5.25e-07	3.03e-06
									chr2:48715401:48716425	122.43	-1.30112	0.259364	-5.0166	5.26e-07	3.03e-06
									chr5:756726:759651	1277.85	0.841474	0.167739	5.01656	5.26e-07	3.03e-06
									chr2:144357778:144358579	42.878	-2.19662	0.43788	-5.0165	5.26e-07	3.03e-06
									chr1:14517162:14517980	77.5225	-1.54182	0.307351	-5.01647	5.26e-07	3.03e-06
									chr14:52790574:52792402	1766.55	0.419203	0.0835665	5.0164	5.26e-07	3.03e-06
									chr8:76038069:76039560	102.587	1.29962	0.259078	5.0163	5.27e-07	3.03e-06
									chr12:4293441:4294760	673.737	1.67577	0.334066	5.0163	5.27e-07	3.03e-06
									chr11:86559271:86559874	32.2151	-1.86611	0.372026	-5.01607	5.27e-07	3.04e-06
									chr14:103273090:103274461	120.979	0.7707	0.153648	5.01601	5.28e-07	3.04e-06
									chr5:43041649:43043582	1316	0.563584	0.112362	5.01579	5.28e-07	3.04e-06
									chr4:79086863:79087656	106.344	1.70789	0.340506	5.01575	5.28e-07	3.04e-06
									chr6:23340204:23341059	126.506	-0.739154	0.147369	-5.01567	5.28e-07	3.04e-06
									chr10:17546771:17547651	40.3601	-1.49659	0.298391	-5.01552	5.29e-07	3.05e-06
									chr3:171382494:171384464	1265.67	0.676888	0.134959	5.01551	5.29e-07	3.05e-06
									chr10:78756711:78757764	123.427	-1.02448	0.204264	-5.01545	5.29e-07	3.05e-06
									chr20:51083974:51085196	146.211	1.07969	0.215275	5.01538	5.29e-07	3.05e-06
									chr1:182317408:182318411	105.119	1.38116	0.275394	5.01522	5.3e-07	3.05e-06
									chr4:2968500:2968792	54.2084	-1.38225	0.275612	-5.0152	5.3e-07	3.05e-06
									chr5:146331304:146331956	130.959	1.82226	0.363383	5.01472	5.31e-07	3.06e-06
									chr14:101964100:101965649	1776.89	0.394587	0.0786879	5.01458	5.31e-07	3.06e-06
									chr16:31141597:31142942	1867.21	0.370122	0.0738123	5.01436	5.32e-07	3.06e-06
									chr8:109647722:109647943	146.889	0.779213	0.155396	5.01436	5.32e-07	3.06e-06
									chr5:83269979:83271066	106.774	-1.97986	0.394844	-5.01429	5.32e-07	3.06e-06
									chrX:119502447:119504089	285.011	0.892529	0.177997	5.01428	5.32e-07	3.06e-06
									chr9:111961571:111962131	93.4668	-1.39432	0.27807	-5.01428	5.32e-07	3.06e-06
									chr9:66928597:66929982	139.838	-2.44423	0.487462	-5.0142	5.33e-07	3.06e-06
									chr12:88719253:88720104	58.7574	1.63914	0.326901	5.01418	5.33e-07	3.06e-06
									chr7:83525820:83526347	37.3597	-1.89707	0.378341	-5.01417	5.33e-07	3.06e-06
									chr10:60629086:60630205	173.943	1.39479	0.278181	5.01395	5.33e-07	3.07e-06
									chr11:70617255:70617683	48.4233	-1.05661	0.21074	-5.01383	5.34e-07	3.07e-06
									chr8:86319931:86320855	63.5061	1.95958	0.39084	5.01376	5.34e-07	3.07e-06
									chr7:95503337:95504534	161.593	1.4193	0.283084	5.0137	5.34e-07	3.07e-06
									chr21:45294198:45295211	193.084	-1.26877	0.253077	-5.01337	5.35e-07	3.08e-06
									chr12:131828185:131829677	619.902	0.454119	0.0905832	5.01328	5.35e-07	3.08e-06
									chr5:52996902:52997956	811.727	0.847247	0.169006	5.01312	5.36e-07	3.08e-06
									chr9:16421512:16422333	278.83	-0.907408	0.181008	-5.0131	5.36e-07	3.08e-06
									chr12:20011268:20011587	22.8289	-2.02106	0.403158	-5.01309	5.36e-07	3.08e-06
									chr13:106077827:106078829	100.041	-1.36918	0.273124	-5.01304	5.36e-07	3.08e-06
									chr17:29760292:29761712	775.429	0.56781	0.113267	5.01302	5.36e-07	3.08e-06
									chr4:29353370:29353818	47.6143	1.56323	0.311836	5.01299	5.36e-07	3.08e-06
									chr3:11600147:11601150	893.218	-1.30271	0.25987	-5.01292	5.36e-07	3.08e-06
									chr2:189178568:189180147	691.579	-0.424749	0.0847329	-5.0128	5.36e-07	3.09e-06
									chr4:18508625:18509434	72.5877	0.989669	0.197429	5.01279	5.36e-07	3.09e-06
									chr17:79907310:79908585	105.82	1.11443	0.222317	5.01279	5.36e-07	3.09e-06
									chr12:130097644:130098068	31.0365	-2.6742	0.533479	-5.01275	5.37e-07	3.09e-06
									chr2:235330860:235331592	37.5001	-1.86383	0.371837	-5.0125	5.37e-07	3.09e-06
									chr3:72623:73288	24.9377	-2.94551	0.587646	-5.01238	5.38e-07	3.09e-06
									chr2:146572220:146572974	63.268	0.81156	0.161912	5.01236	5.38e-07	3.09e-06
									chr6:37484050:37484833	347.407	0.590294	0.117768	5.01235	5.38e-07	3.09e-06
									chr3:181458908:181459344	78.699	1.10453	0.220363	5.01232	5.38e-07	3.09e-06
									chr3:129463721:129464330	36.3291	1.75192	0.349534	5.01215	5.38e-07	3.09e-06
									chr15:20622191:20622581	18.6961	1.57201	0.313642	5.01211	5.38e-07	3.1e-06
									chr12:3453956:3455074	93.1873	-1.13403	0.226269	-5.01188	5.39e-07	3.1e-06
									chr21:39887896:39888890	66.6294	1.08846	0.217182	5.01174	5.39e-07	3.1e-06
									chr4:69783877:69785748	71.6145	-1.47252	0.293829	-5.01147	5.4e-07	3.11e-06
									chr5:160286952:160288509	999.012	1.16514	0.2325	5.01134	5.41e-07	3.11e-06
									chr4:137609608:137610856	54.3497	-1.77256	0.353718	-5.01122	5.41e-07	3.11e-06
									chr7:148303364:148303887	33.8003	-1.91889	0.382937	-5.01098	5.42e-07	3.11e-06
									chr18:72866516:72869969	991.94	0.553068	0.110371	5.01097	5.42e-07	3.11e-06
									chrX:123569891:123570947	56.7714	-1.77373	0.353975	-5.01088	5.42e-07	3.11e-06
									chr1:161885012:161885560	40.4393	-1.93603	0.386368	-5.01083	5.42e-07	3.11e-06
									chr6:31971494:31973229	1776.18	0.355364	0.0709192	5.01083	5.42e-07	3.11e-06
									chr3:190497837:190498220	53.2017	1.1946	0.238407	5.01078	5.42e-07	3.12e-06
									chr13:25165152:25165997	127.65	1.05805	0.211159	5.01067	5.42e-07	3.12e-06
									chr4:146367210:146368907	459.929	1.37162	0.273744	5.0106	5.43e-07	3.12e-06
									chr9:91580161:91580462	26.5885	-1.55764	0.310871	-5.01055	5.43e-07	3.12e-06
									chr8:94641900:94642883	149.428	0.642388	0.128208	5.01052	5.43e-07	3.12e-06
									chr3:184259663:184262879	1254.97	0.576888	0.115141	5.01028	5.44e-07	3.12e-06
									chr13:108214425:108214845	187.265	0.738456	0.147389	5.01024	5.44e-07	3.12e-06
									chr2:106563274:106563730	62.8829	-0.96762	0.193129	-5.01022	5.44e-07	3.12e-06
									chr10:44674414:44675176	32.9598	-1.8712	0.37348	-5.01018	5.44e-07	3.12e-06
									chr6:155117257:155117565	44.2545	-1.34381	0.268223	-5.01004	5.44e-07	3.13e-06
									chr10:33270985:33271483	117.545	1.63857	0.327065	5.00992	5.45e-07	3.13e-06
									chr2:165793090:165795000	439.86	0.56334	0.112446	5.00988	5.45e-07	3.13e-06
									chr2:150133627:150133978	41.5373	-1.99885	0.399019	-5.00942	5.46e-07	3.14e-06
									chr3:120160041:120160464	30.6512	-1.79987	0.359303	-5.00933	5.46e-07	3.14e-06
									chr10:125155073:125155528	326.362	0.898649	0.1794	5.00919	5.47e-07	3.14e-06
									chr1:161461331:161463166	1299.83	-0.335871	0.0670513	-5.00916	5.47e-07	3.14e-06
									chr19:17948999:17949325	145.247	1.02638	0.204903	5.00911	5.47e-07	3.14e-06
									chr10:129531151:129532688	171.602	-2.05274	0.409803	-5.00908	5.47e-07	3.14e-06
									chr20:10632707:10633327	120.158	-1.18185	0.235952	-5.00886	5.48e-07	3.14e-06
									chr1:51627731:51628118	27.7851	-1.25702	0.250962	-5.00882	5.48e-07	3.15e-06
									chr2:186551306:186552406	88.9155	-2.10846	0.42095	-5.0088	5.48e-07	3.15e-06
									chr1:245512180:245512888	114.677	-2.08941	0.417164	-5.00861	5.48e-07	3.15e-06
									chr1:218970374:218971520	46.888	1.50627	0.30074	5.00855	5.48e-07	3.15e-06
									chr19:7004044:7004862	37.2304	-1.21585	0.242763	-5.00839	5.49e-07	3.15e-06
									chr2:149767413:149768062	68.0373	-1.79717	0.358841	-5.00828	5.49e-07	3.15e-06
									chr4:146175347:146176561	975.149	0.404074	0.0806815	5.00826	5.49e-07	3.15e-06
									chr12:14259989:14261030	1425.46	0.847908	0.169308	5.0081	5.5e-07	3.16e-06
									chr9:127557380:127558377	188.802	-1.04778	0.20922	-5.00805	5.5e-07	3.16e-06
									chr11:45880863:45882248	228.05	-1.62043	0.323568	-5.00802	5.5e-07	3.16e-06
									chr9:84932766:84933479	128.745	-0.92409	0.184522	-5.00801	5.5e-07	3.16e-06
									chr19:37550882:37552046	112.551	2.0911	0.417558	5.00793	5.5e-07	3.16e-06
									chr10:63572299:63573773	168.439	1.03468	0.206611	5.00788	5.5e-07	3.16e-06
									chr16:47260493:47260864	18.3878	-1.88995	0.377399	-5.00784	5.5e-07	3.16e-06
									chr10:118045903:118047645	1994.14	0.465317	0.0929236	5.00752	5.51e-07	3.16e-06
									chrX:134538181:134538748	51.8954	-1.6999	0.339473	-5.00745	5.52e-07	3.17e-06
									chr20:23508490:23509820	66.4626	-1.30187	0.259987	-5.00744	5.52e-07	3.17e-06
									chrY:4365325:4366812	56.164	-3.11391	0.621882	-5.00724	5.52e-07	3.17e-06
									chr9:86405805:86406763	67.5805	-1.10893	0.221468	-5.00719	5.52e-07	3.17e-06
									chr1:214513859:214515170	215.767	-1.2279	0.245235	-5.00702	5.53e-07	3.17e-06
									chr8:6576566:6577760	179.903	-1.04284	0.208277	-5.00699	5.53e-07	3.17e-06
									chr2:219626676:219628448	555.919	0.573904	0.114621	5.00697	5.53e-07	3.17e-06
									chr3:112640283:112642072	1070.39	-0.519363	0.103728	-5.00697	5.53e-07	3.17e-06
									chr1:53561043:53561980	67.011	-1.60875	0.321308	-5.00687	5.53e-07	3.17e-06
									chr8:36170961:36171928	67.5213	-1.50006	0.299609	-5.00671	5.54e-07	3.18e-06
									chr12:99131333:99132584	536.684	0.928216	0.185397	5.00664	5.54e-07	3.18e-06
									chr9:79395105:79396889	170.941	1.05195	0.210113	5.00657	5.54e-07	3.18e-06
									chr2:149314535:149315934	275.627	1.04792	0.209312	5.0065	5.54e-07	3.18e-06
									chr6:143958435:143958591	62.7509	1.29451	0.258567	5.00648	5.54e-07	3.18e-06
									chr20:62576629:62577281	97.6105	-0.924732	0.184708	-5.00645	5.54e-07	3.18e-06
									chr3:71241309:71241805	149.731	1.68922	0.337413	5.00638	5.55e-07	3.18e-06
									chr20:61598811:61600652	237.282	1.10354	0.220426	5.00637	5.55e-07	3.18e-06
									chr15:62853554:62854581	244.874	-1.82112	0.363772	-5.00622	5.55e-07	3.18e-06
									chrX:21904968:21907589	627.586	1.5746	0.314531	5.00619	5.55e-07	3.18e-06
									chr22:44940123:44942200	398.165	1.29212	0.258105	5.00619	5.55e-07	3.18e-06
									chr16:27703170:27704163	78.5884	-0.852942	0.170378	-5.00617	5.55e-07	3.18e-06
									chr2:39141377:39142427	82.4869	-1.88059	0.375656	-5.00615	5.55e-07	3.19e-06
									chr22:37416568:37417872	591.733	0.675843	0.135003	5.00612	5.55e-07	3.19e-06
									chr4:82372587:82372886	185.923	0.679937	0.135822	5.00609	5.55e-07	3.19e-06
									chr2:232638724:232639195	48.8657	-1.65738	0.331075	-5.00607	5.56e-07	3.19e-06
									chr11:46120411:46122679	1801.57	0.353506	0.0706155	5.00607	5.56e-07	3.19e-06
									chr10:99532690:99533043	153.155	0.711052	0.14204	5.00599	5.56e-07	3.19e-06
									chr18:22606642:22608053	193.313	-1.94829	0.389209	-5.00576	5.56e-07	3.19e-06
									chr1:40309043:40310142	263.688	-2.0707	0.413671	-5.00568	5.57e-07	3.19e-06
									chr15:66903503:66904681	281.666	1.10737	0.221229	5.00552	5.57e-07	3.19e-06
									chr19:18594058:18595118	537.322	0.53324	0.106533	5.0054	5.57e-07	3.2e-06
									chr11:79617562:79618079	32.2914	-1.41602	0.282909	-5.00522	5.58e-07	3.2e-06
									chr20:24132228:24132533	23.7178	-1.95064	0.389724	-5.00517	5.58e-07	3.2e-06
									chr13:28475772:28476650	50.3064	-1.87549	0.374738	-5.00481	5.59e-07	3.21e-06
									chr8:5782637:5783178	66.4265	-1.33043	0.265834	-5.00475	5.59e-07	3.21e-06
									chr15:78233670:78235638	204.937	1.81526	0.362717	5.00461	5.6e-07	3.21e-06
									chr2:150075864:150076971	140.771	-1.79406	0.358483	-5.00459	5.6e-07	3.21e-06
									chr21:46376377:46377378	69.4097	-1.34618	0.269	-5.00439	5.6e-07	3.21e-06
									chr9:107251535:107252378	43.4342	-1.84645	0.368974	-5.0043	5.61e-07	3.21e-06
									chr3:169769308:169769989	640.135	0.604639	0.120824	5.00429	5.61e-07	3.21e-06
									chr2:241036079:241037247	157.336	0.733463	0.146568	5.00426	5.61e-07	3.21e-06
									chr5:104400786:104402128	87.5586	-1.3101	0.261807	-5.00406	5.61e-07	3.22e-06
									chr6:39114305:39115623	1259.71	0.432304	0.0863917	5.00399	5.62e-07	3.22e-06
									chr2:158677469:158677914	52.4492	1.08817	0.217466	5.00387	5.62e-07	3.22e-06
									chr8:25250738:25251368	41.3937	1.78134	0.356013	5.00358	5.63e-07	3.23e-06
									chr1:210294939:210295671	259.838	-1.40652	0.281117	-5.00331	5.64e-07	3.23e-06
									chr9:88746382:88748256	138.371	-1.07593	0.215044	-5.0033	5.64e-07	3.23e-06
									chr1:165257827:165258880	288.39	-0.861125	0.172119	-5.00308	5.64e-07	3.23e-06
									chr2:11541981:11543276	102.217	-0.843247	0.168548	-5.00301	5.64e-07	3.23e-06
									chr3:187274388:187276040	819.459	0.740768	0.148067	5.00292	5.65e-07	3.24e-06
									chr9:68500572:68501682	70.5923	-1.34801	0.269453	-5.00278	5.65e-07	3.24e-06
									chr9:136865592:136866922	1432.22	0.371369	0.0742327	5.00277	5.65e-07	3.24e-06
									chr18:52651744:52653010	78.5067	-0.908863	0.181675	-5.00269	5.65e-07	3.24e-06
									chr7:18085986:18088096	659.246	0.442994	0.0885548	5.00249	5.66e-07	3.24e-06
									chr10:17169396:17170180	89.8027	1.33475	0.266819	5.00244	5.66e-07	3.24e-06
									chr14:51554391:51554779	25.8121	-2.37585	0.474962	-5.00217	5.67e-07	3.25e-06
									chr5:33824573:33825402	44.3714	-1.78628	0.357102	-5.00215	5.67e-07	3.25e-06
									chr2:57969686:57970082	32.8328	2.1559	0.430997	5.00211	5.67e-07	3.25e-06
									chr6:24980452:24982062	698.894	-0.878412	0.175611	-5.00203	5.67e-07	3.25e-06
									chr2:237878216:237879599	156.979	1.01879	0.203678	5.00197	5.67e-07	3.25e-06
									chr2:68404172:68404669	95.1107	1.30577	0.261068	5.00167	5.68e-07	3.26e-06
									chr14:51666825:51667204	17.6493	-2.08563	0.416988	-5.00165	5.68e-07	3.26e-06
									chr9:89175861:89176274	209.095	0.581521	0.11627	5.00149	5.69e-07	3.26e-06
									chr12:7933224:7933973	675.978	0.396045	0.079186	5.00146	5.69e-07	3.26e-06
									chr10:62050299:62051401	586.239	0.535097	0.106988	5.00146	5.69e-07	3.26e-06
									chr1:118294834:118295636	49.2498	-1.92808	0.385513	-5.00134	5.69e-07	3.26e-06
									chr2:40113087:40114395	57.2666	-1.47525	0.294975	-5.00126	5.7e-07	3.26e-06
									chr6:150142041:150144284	1160.24	0.60237	0.120444	5.00126	5.7e-07	3.26e-06
									chr2:60316101:60318990	494.05	-0.782327	0.156432	-5.00108	5.7e-07	3.26e-06
									chr5:137734641:137736305	1356.48	0.461368	0.0922544	5.00104	5.7e-07	3.26e-06
									chr5:179451422:179452422	53.6456	1.36687	0.27332	5.00099	5.7e-07	3.27e-06
									chr3:172622733:172624314	151.203	-0.786863	0.157344	-5.00091	5.71e-07	3.27e-06
									chr2:205059982:205060655	75.0475	-1.526	0.305146	-5.00087	5.71e-07	3.27e-06
									chr15:92130117:92131309	142.776	-1.78231	0.356409	-5.00075	5.71e-07	3.27e-06
									chr5:157858301:157859512	858.665	0.311585	0.0623105	5.00052	5.72e-07	3.27e-06
									chr12:6768515:6769370	968.489	0.769615	0.153907	5.00051	5.72e-07	3.27e-06
									chr20:3781098:3781884	1026.69	0.385919	0.0771775	5.0004	5.72e-07	3.27e-06
									chr4:83255690:83255917	22.4167	-2.78328	0.556618	-5.00035	5.72e-07	3.28e-06
									chr4:141102115:141102958	48.3057	-1.78605	0.357186	-5.00033	5.72e-07	3.28e-06
									chr9:8284879:8286080	197.916	1.57136	0.314263	5.00015	5.73e-07	3.28e-06
									chr16:74034736:74035395	119.935	0.639357	0.127872	4.99999	5.73e-07	3.28e-06
									chr2:211793502:211794478	70.0977	0.941509	0.188303	4.99998	5.73e-07	3.28e-06
									chr6:137083715:137084598	59.8183	-1.96468	0.39294	-4.99995	5.73e-07	3.28e-06
									chr2:212708981:212710011	118.852	-2.27679	0.455364	-4.99994	5.73e-07	3.28e-06
									chr4:123235413:123235868	34.2245	-2.39964	0.479944	-4.99984	5.74e-07	3.28e-06
									chr17:42554219:42555493	1215.18	0.458775	0.0917617	4.99963	5.74e-07	3.29e-06
									chr13:47678205:47678961	42.6831	-1.70029	0.340095	-4.99946	5.75e-07	3.29e-06
									chr4:172601150:172601770	50.1853	-1.57329	0.314701	-4.99933	5.75e-07	3.29e-06
									chr19:29714764:29716887	1030.26	0.439651	0.0879434	4.99925	5.76e-07	3.29e-06
									chr6:82022429:82023453	64.4194	-1.83314	0.366687	-4.9992	5.76e-07	3.29e-06
									chr4:16029158:16029688	128.65	-1.3572	0.271489	-4.99909	5.76e-07	3.3e-06
									chr16:84647195:84649377	991.254	0.540501	0.108122	4.99899	5.76e-07	3.3e-06
									chr1:179877687:179878094	751.22	0.409422	0.0819019	4.99893	5.77e-07	3.3e-06
									chr2:95024989:95026734	389.121	1.89387	0.378857	4.99891	5.77e-07	3.3e-06
									chr8:100648652:100650610	366.878	0.570863	0.1142	4.99882	5.77e-07	3.3e-06
									chr12:31118371:31119720	434.678	1.04446	0.208944	4.99873	5.77e-07	3.3e-06
									chr16:83136521:83138268	200.538	-0.998747	0.199801	-4.9987	5.77e-07	3.3e-06
									chr7:69981555:69982812	414.089	0.854849	0.171015	4.99867	5.77e-07	3.3e-06
									chr13:85785270:85785657	21.515	-1.40365	0.280807	-4.99862	5.77e-07	3.3e-06
									chr14:64464672:64466308	1046.06	0.539225	0.107877	4.99853	5.78e-07	3.3e-06
									chr16:88303873:88305107	253.041	-1.29849	0.259775	-4.99851	5.78e-07	3.3e-06
									chr19:7924759:7926755	1551.23	0.477469	0.0955236	4.99844	5.78e-07	3.31e-06
									chr4:174214099:174214838	143.474	0.6124	0.122518	4.99843	5.78e-07	3.31e-06
									chr4:138910579:138911730	648.989	0.415543	0.0831352	4.9984	5.78e-07	3.31e-06
									chr22:35604268:35605867	137.535	-1.04309	0.20869	-4.99827	5.78e-07	3.31e-06
									chr16:47460465:47462231	1394.07	0.455274	0.0910871	4.99823	5.79e-07	3.31e-06
									chr20:48921074:48922382	1030.26	0.471084	0.0942506	4.99821	5.79e-07	3.31e-06
									chr10:49056861:49058071	160.649	-0.821102	0.164283	-4.9981	5.79e-07	3.31e-06
									chr2:64263353:64263689	42.3148	-1.51078	0.302279	-4.99798	5.79e-07	3.31e-06
									chr1:6868541:6869594	232.055	0.641872	0.128427	4.99795	5.79e-07	3.31e-06
									chr13:46211130:46212373	559.714	0.534582	0.106963	4.99783	5.8e-07	3.31e-06
									chr12:97568660:97568977	26.2759	-1.49594	0.299322	-4.99776	5.8e-07	3.32e-06
									chr1:85047184:85049104	598.773	0.524064	0.104862	4.99767	5.8e-07	3.32e-06
									chr3:197076420:197076856	43.7252	1.5699	0.314127	4.99766	5.8e-07	3.32e-06
									chr8:22548829:22549910	234.69	-0.659409	0.131949	-4.99744	5.81e-07	3.32e-06
									chr9:98227701:98228565	45.8876	-1.18495	0.237112	-4.99744	5.81e-07	3.32e-06
									chr2:238187670:238188594	63.4175	-1.69321	0.338819	-4.99739	5.81e-07	3.32e-06
									chr15:98097611:98098592	53.8834	-1.46844	0.293855	-4.99718	5.82e-07	3.32e-06
									chr1:9239684:9240151	54.5177	-0.981957	0.196506	-4.99709	5.82e-07	3.33e-06
									chrY:8547852:8548928	20.8413	-2.64665	0.529661	-4.99689	5.83e-07	3.33e-06
									chr20:58150308:58151432	192.492	1.11109	0.222359	4.99682	5.83e-07	3.33e-06
									chrX:101390220:101391642	860.968	0.413564	0.0827667	4.99675	5.83e-07	3.33e-06
									chr1:107455373:107455999	57.7895	-1.05021	0.21018	-4.99671	5.83e-07	3.33e-06
									chr18:55917889:55919147	101.573	-1.38324	0.276832	-4.99667	5.83e-07	3.33e-06
									chrX:115350663:115351340	35.7978	-1.57243	0.314719	-4.99632	5.84e-07	3.34e-06
									chr15:69073946:69075239	872.692	0.478037	0.0956782	4.9963	5.84e-07	3.34e-06
									chr19:2523557:2524513	379.829	-1.03565	0.207284	-4.99627	5.84e-07	3.34e-06
									chr12:41486435:41487291	53.752	-1.68401	0.337056	-4.99623	5.85e-07	3.34e-06
									chr4:54164855:54166249	189.523	-1.8941	0.379108	-4.9962	5.85e-07	3.34e-06
									chr1:231192399:231194000	256.334	-1.0409	0.208342	-4.99611	5.85e-07	3.34e-06
									chr14:51616809:51617577	84.7885	-1.84488	0.369267	-4.99605	5.85e-07	3.34e-06
									chr15:101019343:101020416	298.025	1.68902	0.338081	4.9959	5.86e-07	3.35e-06
									chr18:37179442:37179729	17.6527	-1.69859	0.340001	-4.99585	5.86e-07	3.35e-06
									chr15:68651535:68652703	209.811	1.36572	0.273372	4.99584	5.86e-07	3.35e-06
									chr21:42429766:42430471	41.7848	-1.33799	0.267822	-4.99582	5.86e-07	3.35e-06
									chr12:113519278:113520788	197.932	1.41834	0.283908	4.99576	5.86e-07	3.35e-06
									chr11:101442067:101442567	56.1565	-1.68847	0.337981	-4.99575	5.86e-07	3.35e-06
									chr11:82732358:82734274	1048.98	0.657584	0.131629	4.99575	5.86e-07	3.35e-06
									chr6:106908291:106908959	37.6129	-1.79747	0.359814	-4.99554	5.87e-07	3.35e-06
									chr18:57629747:57630975	658.634	0.448026	0.0896875	4.99541	5.87e-07	3.35e-06
									chrX:73850446:73851935	392.658	2.12844	0.42608	4.99539	5.87e-07	3.35e-06
									chr17:71237859:71238367	28.8684	-1.36325	0.272911	-4.99523	5.88e-07	3.36e-06
									chr16:77845873:77846640	94.2662	-1.51415	0.303132	-4.99501	5.88e-07	3.36e-06
									chr11:66150714:66151843	103.793	-0.963801	0.192955	-4.99496	5.88e-07	3.36e-06
									chrX:13905479:13906670	193.534	1.53716	0.307745	4.99493	5.89e-07	3.36e-06
									chr2:227280973:227281251	22.225	-1.79767	0.359914	-4.99471	5.89e-07	3.36e-06
									chr10:33289257:33291624	427.758	0.72274	0.144704	4.99461	5.9e-07	3.37e-06
									chr11:7538736:7539687	78.2262	1.22086	0.244442	4.99445	5.9e-07	3.37e-06
									chr19:13301241:13301886	57.2769	-1.24363	0.249006	-4.99438	5.9e-07	3.37e-06
									chr10:2929065:2930379	585.572	1.24495	0.249271	4.99434	5.9e-07	3.37e-06
									chr21:44049048:44049884	49.6087	-1.02955	0.206146	-4.99429	5.91e-07	3.37e-06
									chr7:30986692:30987071	168.449	1.14865	0.229996	4.9942	5.91e-07	3.37e-06
									chr11:131032958:131033641	44.7985	-1.65281	0.330963	-4.99396	5.92e-07	3.38e-06
									chr13:56734957:56736421	166.486	2.42173	0.484936	4.99391	5.92e-07	3.38e-06
									chr2:4134568:4135334	35.2682	-2.54807	0.510239	-4.99387	5.92e-07	3.38e-06
									chr5:3068254:3068756	29.9517	-1.48731	0.297829	-4.99384	5.92e-07	3.38e-06
									chr16:85625035:85625430	149.127	1.43469	0.287293	4.99382	5.92e-07	3.38e-06
									chr16:78956745:78958283	269.084	1.03694	0.207646	4.99379	5.92e-07	3.38e-06
									chr14:103007787:103009497	142.151	1.06349	0.212964	4.99375	5.92e-07	3.38e-06
									chr8:74320379:74322495	894.88	0.628224	0.125803	4.99372	5.92e-07	3.38e-06
									chr2:210224099:210226076	704.201	0.522408	0.104613	4.9937	5.92e-07	3.38e-06
									chr15:40694273:40696002	2010.56	0.431711	0.0864528	4.9936	5.93e-07	3.38e-06
									chr1:21353814:21354181	33.2672	-1.36806	0.273967	-4.99352	5.93e-07	3.38e-06
									chr16:3610654:3612270	1050.97	0.50414	0.100959	4.99352	5.93e-07	3.38e-06
									chr2:53505753:53506205	73.7735	-2.14032	0.42862	-4.99351	5.93e-07	3.38e-06
									chr20:46057122:46059380	643.109	0.368618	0.0738197	4.99349	5.93e-07	3.38e-06
									chr17:8151001:8152656	1544.3	0.496768	0.0994843	4.99343	5.93e-07	3.38e-06
									chr8:10424457:10425824	274.009	0.542025	0.108549	4.99339	5.93e-07	3.38e-06
									chr17:16036995:16038141	125.431	-2.06215	0.412979	-4.99336	5.93e-07	3.39e-06
									chr4:26568224:26569487	61.0259	-1.40255	0.280884	-4.99333	5.93e-07	3.39e-06
									chr1:20386334:20387369	351.915	1.40276	0.280929	4.9933	5.94e-07	3.39e-06
									chr17:29580196:29580934	404.058	0.418522	0.0838171	4.99328	5.94e-07	3.39e-06
									chr8:66512123:66513234	315.614	-1.2223	0.244791	-4.99326	5.94e-07	3.39e-06
									chr17:16473862:16474743	95.8572	-1.51564	0.303539	-4.99322	5.94e-07	3.39e-06
									chr9:121609824:121610342	48.8935	-1.7115	0.342768	-4.99318	5.94e-07	3.39e-06
									chr1:6208688:6209967	806.988	0.558585	0.11187	4.99318	5.94e-07	3.39e-06
									chr6:169906018:169906942	44.2437	-1.25759	0.251863	-4.99317	5.94e-07	3.39e-06
									chr5:33927440:33928263	55.661	-0.987794	0.197835	-4.99303	5.94e-07	3.39e-06
									chr3:16329071:16330728	1030.29	0.966027	0.193479	4.99292	5.95e-07	3.39e-06
									chr5:154272641:154273730	63.5457	-1.22198	0.244746	-4.99287	5.95e-07	3.39e-06
									chr2:180632361:180633103	56.3077	-0.943524	0.188978	-4.99276	5.95e-07	3.39e-06
									chr6:106773608:106774650	74.6041	-1.46756	0.293952	-4.99251	5.96e-07	3.4e-06
									chr7:31122103:31122975	222.799	0.638485	0.12789	4.99246	5.96e-07	3.4e-06
									chr19:18761700:18763238	516.997	-1.08166	0.216668	-4.99227	5.97e-07	3.4e-06
									chr12:89098157:89099522	232.501	0.78479	0.157203	4.9922	5.97e-07	3.4e-06
									chr12:57483410:57483780	98.5889	-1.80774	0.362115	-4.99216	5.97e-07	3.4e-06
									chr14:94373620:94374054	31.9415	-1.51543	0.303565	-4.99212	5.97e-07	3.4e-06
									chr9:120477211:120478556	215.508	-0.855055	0.171281	-4.99211	5.97e-07	3.4e-06
									chr8:103140088:103141799	911.185	0.603453	0.120882	4.99211	5.97e-07	3.4e-06
									chr4:128521652:128522106	59.9559	-1.44799	0.290063	-4.99197	5.98e-07	3.41e-06
									chr11:66510202:66511325	790.324	0.329669	0.0660404	4.99193	5.98e-07	3.41e-06
									chr15:29080922:29082090	66.1426	-0.819129	0.164094	-4.99181	5.98e-07	3.41e-06
									chr1:3649772:3650434	502.946	0.428167	0.0857747	4.99176	5.98e-07	3.41e-06
									chr8:31638806:31640993	707.351	0.60889	0.121982	4.99165	5.99e-07	3.41e-06
									chr4:154941526:154942878	81.6504	-1.5016	0.300824	-4.99162	5.99e-07	3.41e-06
									chr10:6877404:6879236	133.891	-1.42959	0.286399	-4.99161	5.99e-07	3.41e-06
									chr9:127319368:127319749	17.705	-2.04101	0.408906	-4.9914	5.99e-07	3.42e-06
									chr19:18381927:18382265	36.7436	-1.78226	0.357082	-4.99119	6e-07	3.42e-06
									chr16:27222493:27223582	69.0554	-1.27942	0.256336	-4.99118	6e-07	3.42e-06
									chr5:96067723:96068606	56.8574	-1.57317	0.315194	-4.99111	6e-07	3.42e-06
									chr11:118002362:118003383	404.994	1.71431	0.343481	4.99097	6.01e-07	3.42e-06
									chr8:36377898:36378326	37.3643	-1.44781	0.290109	-4.99055	6.02e-07	3.43e-06
									chr2:232900857:232902537	180.807	-0.85799	0.171924	-4.99053	6.02e-07	3.43e-06
									chrY:8676983:8678107	15.28	-3.52773	0.706895	-4.99046	6.02e-07	3.43e-06
									chr14:33237029:33237723	153.389	2.09416	0.419633	4.99046	6.02e-07	3.43e-06
									chr16:49630982:49632848	282.934	1.11745	0.223918	4.99044	6.02e-07	3.43e-06
									chr11:112625802:112626246	22.9195	-1.68315	0.337282	-4.99035	6.03e-07	3.43e-06
									chr2:39364414:39365598	104.209	1.13692	0.227825	4.99034	6.03e-07	3.43e-06
									chr11:86632420:86633452	98.4167	-1.12297	0.225029	-4.99034	6.03e-07	3.43e-06
									chr9:95515710:95517926	1073.92	0.730268	0.146345	4.99006	6.04e-07	3.44e-06
									chr10:127676392:127676806	47.6665	-1.77795	0.3563	-4.99004	6.04e-07	3.44e-06
									chr18:59292812:59293543	67.7473	1.5229	0.305194	4.98995	6.04e-07	3.44e-06
									chr9:92146584:92148120	175.331	-0.988513	0.198102	-4.98993	6.04e-07	3.44e-06
									chr11:111569253:111570029	51.5982	-1.53369	0.307361	-4.98987	6.04e-07	3.44e-06
									chr2:193428265:193428915	46.988	-1.15414	0.231298	-4.98985	6.04e-07	3.44e-06
									chr7:129907903:129908986	120.145	1.54262	0.309154	4.98983	6.04e-07	3.44e-06
									chr12:56315316:56316701	2892.33	0.424845	0.0851422	4.98982	6.04e-07	3.44e-06
									chr4:82796974:82799775	2178.19	0.647262	0.129717	4.98979	6.04e-07	3.44e-06
									chr10:4586786:4587549	39.3744	-1.96664	0.39414	-4.98971	6.05e-07	3.44e-06
									chr7:48380996:48382465	48.5836	-1.25299	0.251119	-4.98962	6.05e-07	3.44e-06
									chr22:33524574:33525770	83.3612	-3.24124	0.649611	-4.98951	6.05e-07	3.45e-06
									chr2:216549830:216550728	62.786	-1.14536	0.229556	-4.98946	6.05e-07	3.45e-06
									chr12:108312712:108314193	271.65	-1.36536	0.273661	-4.98924	6.06e-07	3.45e-06
									chr4:123699758:123701022	706.011	1.25296	0.251135	4.98917	6.06e-07	3.45e-06
									chr14:26323694:26324396	295.672	1.10134	0.220746	4.98915	6.06e-07	3.45e-06
									chr13:44855899:44856240	40.0825	1.23932	0.248404	4.98913	6.07e-07	3.45e-06
									chr4:35566178:35566544	29.7998	2.50335	0.501765	4.98908	6.07e-07	3.45e-06
									chr4:110480048:110480518	34.0462	-1.56636	0.313963	-4.989	6.07e-07	3.45e-06
									chr6:11393682:11394594	42.5216	-1.54895	0.310476	-4.98894	6.07e-07	3.46e-06
									chr15:34436331:34438137	561.699	0.865249	0.173436	4.98887	6.07e-07	3.46e-06
									chr13:76619556:76620236	52.8903	1.18748	0.238029	4.9888	6.08e-07	3.46e-06
									chr15:78726658:78727936	90.9928	-0.820986	0.164566	-4.98879	6.08e-07	3.46e-06
									chr12:52964302:52965860	293.052	-1.29436	0.259455	-4.98879	6.08e-07	3.46e-06
									chr2:147464811:147465776	63.5091	-1.42734	0.286117	-4.98866	6.08e-07	3.46e-06
									chr21:41024323:41025545	257.225	-0.879479	0.176299	-4.98855	6.08e-07	3.46e-06
									chr11:94200876:94201520	55.5375	-1.60929	0.322599	-4.98852	6.08e-07	3.46e-06
									chr10:103044356:103045563	139.318	-1.43537	0.287743	-4.98839	6.09e-07	3.46e-06
									chr15:66673065:66674085	362.717	-0.667629	0.133837	-4.98838	6.09e-07	3.46e-06
									chr22:32971197:32971726	36.909	-1.59803	0.320356	-4.98829	6.09e-07	3.47e-06
									chr3:150423545:150424159	116.489	0.887461	0.177909	4.98828	6.09e-07	3.47e-06
									chr21:26571844:26573607	942.258	0.500243	0.100287	4.98813	6.1e-07	3.47e-06
									chr7:36644244:36645705	76.8172	-1.24044	0.248679	-4.98811	6.1e-07	3.47e-06
									chr15:27398565:27400151	415.654	0.826115	0.165617	4.98811	6.1e-07	3.47e-06
									chr16:30111965:30114278	254.888	-0.441217	0.0884543	-4.98808	6.1e-07	3.47e-06
									chr20:4563228:4563909	81.6011	-1.09935	0.220396	-4.98805	6.1e-07	3.47e-06
									chr1:160637535:160638487	59.9454	-1.69706	0.340228	-4.98803	6.1e-07	3.47e-06
									chr15:71357055:71358536	194.505	-1.8863	0.378171	-4.98795	6.1e-07	3.47e-06
									chr22:49487727:49488409	50.1767	-1.15129	0.230815	-4.98795	6.1e-07	3.47e-06
									chr2:224677929:224679593	79.1836	-1.32778	0.266202	-4.98786	6.11e-07	3.47e-06
									chr16:71288527:71289848	1699.17	0.318351	0.0638271	4.98771	6.11e-07	3.48e-06
									chr1:176897173:176898623	466.422	0.439089	0.0880377	4.98751	6.12e-07	3.48e-06
									chr2:31335894:31336224	26.5531	-1.57189	0.315166	-4.98749	6.12e-07	3.48e-06
									chr8:7398267:7398664	51.0487	-2.0371	0.408446	-4.98745	6.12e-07	3.48e-06
									chr1:87717808:87719079	110.304	-2.29421	0.460002	-4.98739	6.12e-07	3.48e-06
									chr17:28528344:28529249	97.7104	0.87435	0.175317	4.98726	6.12e-07	3.48e-06
									chr11:84021813:84023038	283.287	0.640638	0.128455	4.98726	6.12e-07	3.48e-06
									chr9:42430890:42431966	110.537	-1.31091	0.262856	-4.98719	6.13e-07	3.48e-06
									chr1:19596264:19597830	1522.27	0.465921	0.0934236	4.98718	6.13e-07	3.48e-06
									chr5:17304334:17304632	26.814	-1.3066	0.262004	-4.98696	6.13e-07	3.49e-06
									chr2:169463496:169465322	122.304	1.01836	0.204207	4.98692	6.14e-07	3.49e-06
									chr3:68007416:68008859	517.479	0.769888	0.154382	4.98691	6.14e-07	3.49e-06
									chr22:44147018:44148710	636.449	-0.926083	0.185704	-4.98689	6.14e-07	3.49e-06
									chr6:155119852:155120980	636.712	0.771022	0.154616	4.9867	6.14e-07	3.49e-06
									chr14:31263436:31263945	52.1907	-1.81405	0.363788	-4.98656	6.15e-07	3.49e-06
									chr14:24080856:24082068	595.365	0.62108	0.124554	4.98641	6.15e-07	3.5e-06
									chrX:129582725:129583084	26.6075	-1.39393	0.279548	-4.98637	6.15e-07	3.5e-06
									chr12:94832443:94833775	134.288	-0.90308	0.18111	-4.98636	6.15e-07	3.5e-06
									chr17:77088218:77089442	972.094	0.334652	0.067114	4.98632	6.15e-07	3.5e-06
									chr10:12726951:12728942	169.54	-1.06902	0.214394	-4.98622	6.16e-07	3.5e-06
									chr10:121527678:121528119	97.6182	-1.35654	0.272059	-4.98621	6.16e-07	3.5e-06
									chr13:52930935:52931501	124.636	1.21907	0.244493	4.98611	6.16e-07	3.5e-06
									chr11:44136101:44136967	91.3964	-0.943619	0.18925	-4.9861	6.16e-07	3.5e-06
									chr2:7096767:7097957	288.837	0.509875	0.10226	4.98609	6.16e-07	3.5e-06
									chr9:101087515:101087799	23.7715	1.79999	0.361015	4.98591	6.17e-07	3.5e-06
									chr16:73053247:73053927	237.005	1.19468	0.239612	4.98591	6.17e-07	3.5e-06
									chr5:52469055:52469374	29.4108	1.46753	0.294337	4.98588	6.17e-07	3.51e-06
									chr6:20926921:20928258	96.1049	-1.10004	0.220638	-4.98574	6.17e-07	3.51e-06
									chr15:67135273:67135817	54.2561	-1.26459	0.253648	-4.98562	6.18e-07	3.51e-06
									chr2:10817472:10817690	59.0132	-1.07449	0.215536	-4.9852	6.19e-07	3.52e-06
									chr21:40618149:40619031	54.4907	1.54643	0.310204	4.9852	6.19e-07	3.52e-06
									chr5:116734334:116735014	39.8983	-1.41009	0.282859	-4.98511	6.19e-07	3.52e-06
									chr6:36765512:36766632	667.389	0.603055	0.120972	4.98509	6.19e-07	3.52e-06
									chr17:8563042:8563839	64.3399	1.73232	0.347503	4.98506	6.19e-07	3.52e-06
									chr7:100626333:100627600	671.298	0.510856	0.102478	4.98503	6.2e-07	3.52e-06
									chr2:157736921:157737505	59.3798	-1.9356	0.388288	-4.98497	6.2e-07	3.52e-06
									chr11:30015926:30017813	682.772	0.498139	0.0999284	4.98496	6.2e-07	3.52e-06
									chr6:91608346:91608992	50.82	-1.24017	0.248784	-4.98493	6.2e-07	3.52e-06
									chr15:69973202:69973461	29.9062	-1.74135	0.349332	-4.98482	6.2e-07	3.52e-06
									chr4:7427895:7429067	198.017	-0.727207	0.145885	-4.98478	6.2e-07	3.52e-06
									chrX:70478944:70480974	246.601	0.757265	0.151917	4.98472	6.21e-07	3.52e-06
									chr17:18634601:18635520	191.247	0.765065	0.153485	4.98462	6.21e-07	3.53e-06
									chr11:134360041:134360963	498.768	0.460248	0.0923339	4.9846	6.21e-07	3.53e-06
									chr12:75744517:75745739	52.0961	-1.68098	0.337246	-4.98443	6.21e-07	3.53e-06
									chr3:60289017:60290692	180.154	1.37571	0.276006	4.98433	6.22e-07	3.53e-06
									chr3:176208276:176208777	68.7187	0.749621	0.150396	4.98432	6.22e-07	3.53e-06
									chr22:30946687:30948457	481.638	0.972144	0.195044	4.98422	6.22e-07	3.53e-06
									chr18:22674168:22674868	35.8053	-1.66412	0.333882	-4.98416	6.22e-07	3.53e-06
									chr7:52838890:52839767	52.2236	-1.51099	0.303162	-4.98411	6.22e-07	3.53e-06
									chr14:30389104:30390651	187.778	-1.60928	0.322889	-4.98401	6.23e-07	3.54e-06
									chr8:143383298:143383998	276.735	0.482403	0.0967914	4.98394	6.23e-07	3.54e-06
									chr3:129529867:129531310	249.972	-0.906934	0.181985	-4.98357	6.24e-07	3.54e-06
									chr11:31114345:31114921	34.7361	-1.32663	0.266201	-4.98355	6.24e-07	3.54e-06
									chr12:50178438:50179160	42.711	-1.55474	0.311986	-4.98337	6.25e-07	3.55e-06
									chr8:62396009:62396597	49.9779	2.34418	0.470414	4.98322	6.25e-07	3.55e-06
									chr3:114877776:114878761	106.937	0.861449	0.172871	4.9832	6.25e-07	3.55e-06
									chr6:89555670:89556289	43.2008	1.33078	0.267055	4.9832	6.25e-07	3.55e-06
									chr10:76885552:76886360	41.1094	-1.552	0.311449	-4.98318	6.25e-07	3.55e-06
									chr2:2763063:2764509	81.5692	-1.2425	0.249339	-4.98317	6.25e-07	3.55e-06
									chr4:14667527:14668545	85.742	-1.44689	0.290361	-4.98309	6.26e-07	3.55e-06
									chr20:11305326:11305759	39.1709	1.35389	0.2717	4.98302	6.26e-07	3.55e-06
									chr1:157104229:157105656	99.8286	1.167	0.234197	4.98298	6.26e-07	3.55e-06
									chr6:155185099:155186648	154.821	-0.973723	0.195417	-4.98279	6.27e-07	3.56e-06
									chr10:119308315:119309148	172.527	1.22367	0.245581	4.98276	6.27e-07	3.56e-06
									chr20:31852533:31853225	178.407	0.750711	0.150663	4.98273	6.27e-07	3.56e-06
									chr8:13574675:13575003	31.0333	-2.06966	0.415367	-4.98272	6.27e-07	3.56e-06
									chr3:106965369:106965872	40.5922	1.30283	0.261471	4.9827	6.27e-07	3.56e-06
									chr12:30009907:30011016	89.9204	-2.4453	0.490774	-4.98254	6.28e-07	3.56e-06
									chr19:21202639:21203425	65.1537	1.08705	0.218177	4.98242	6.28e-07	3.56e-06
									chr1:149860148:149862400	2810.83	0.566845	0.11377	4.98239	6.28e-07	3.56e-06
									chr2:211468743:211469439	143.125	0.839647	0.168524	4.98236	6.28e-07	3.56e-06
									chr6:138869368:138870085	36.7823	-1.26013	0.252925	-4.98224	6.29e-07	3.57e-06
									chr11:64052937:64054333	316.251	-0.690247	0.138544	-4.98217	6.29e-07	3.57e-06
									chr9:29211672:29212509	456.208	0.575496	0.115515	4.982	6.29e-07	3.57e-06
									chr14:95678969:95679785	52.6925	1.36906	0.2748	4.982	6.29e-07	3.57e-06
									chr9:87606841:87608120	236.223	-1.57683	0.316511	-4.9819	6.3e-07	3.57e-06
									chr4:7903719:7904574	249.153	0.80078	0.16074	4.98184	6.3e-07	3.57e-06
									chr15:40769077:40770313	303.061	-1.57728	0.316615	-4.98171	6.3e-07	3.57e-06
									chr19:16850694:16851523	30.2262	-1.93295	0.388011	-4.98169	6.3e-07	3.58e-06
									chr16:19751622:19752583	91.4805	-2.1656	0.434714	-4.98166	6.3e-07	3.58e-06
									chr9:133346806:133348899	1778.02	0.40271	0.0808389	4.98164	6.3e-07	3.58e-06
									chr9:134066126:134068918	1669.5	0.359247	0.0721145	4.98162	6.31e-07	3.58e-06
									chr4:17232033:17233230	151.836	-1.29255	0.259471	-4.98151	6.31e-07	3.58e-06
									chr6:169976140:169977195	112.386	-0.739488	0.148449	-4.98144	6.31e-07	3.58e-06
									chr17:8738951:8739685	402.188	-0.789869	0.158562	-4.98144	6.31e-07	3.58e-06
									chr1:16154570:16156481	1712.14	0.555545	0.111525	4.98133	6.31e-07	3.58e-06
									chr3:61522094:61523017	138.129	-0.973254	0.195382	-4.98129	6.32e-07	3.58e-06
									chr3:10619617:10621085	145.984	-1.29645	0.260263	-4.98129	6.32e-07	3.58e-06
									chr18:723235:724709	80.7221	1.36844	0.274719	4.98125	6.32e-07	3.58e-06
									chr5:88388026:88390480	1005.79	0.736973	0.14795	4.98124	6.32e-07	3.58e-06
									chr8:106550028:106550557	28.6603	-1.93281	0.38802	-4.98121	6.32e-07	3.58e-06
									chr20:11205006:11206259	234.146	-0.826485	0.165921	-4.9812	6.32e-07	3.58e-06
									chr4:180512979:180513758	70.2354	1.53079	0.307317	4.98115	6.32e-07	3.58e-06
									chr18:50816868:50817093	31.1314	-1.58065	0.317331	-4.98108	6.32e-07	3.58e-06
									chr4:47330891:47331558	39.8359	1.5906	0.319331	4.98105	6.32e-07	3.58e-06
									chr9:91115701:91116609	46.7688	-1.47766	0.296656	-4.98104	6.32e-07	3.58e-06
									chr6:134706165:134706502	39.2203	-1.15037	0.230952	-4.98102	6.32e-07	3.59e-06
									chr2:2200411:2201344	80.1828	2.14503	0.430645	4.98098	6.33e-07	3.59e-06
									chr2:105873741:105874176	67.6027	-1.5228	0.305723	-4.98097	6.33e-07	3.59e-06
									chr3:65729494:65729959	52.0018	-2.22381	0.446467	-4.98091	6.33e-07	3.59e-06
									chr2:14634234:14635880	1502.51	0.557407	0.111911	4.9808	6.33e-07	3.59e-06
									chr19:6218506:6218822	391.963	0.466058	0.0935738	4.98065	6.34e-07	3.59e-06
									chr13:55418071:55418652	38.7784	-2.44171	0.490247	-4.98058	6.34e-07	3.59e-06
									chr12:124433469:124435560	415.162	0.936383	0.18801	4.9805	6.34e-07	3.59e-06
									chr17:58328058:58329205	554.324	0.906898	0.18209	4.98049	6.34e-07	3.59e-06
									chr2:224937847:224939372	149.033	0.834767	0.167609	4.98044	6.34e-07	3.59e-06
									chr17:44898843:44900447	1011	0.474686	0.0953103	4.98042	6.34e-07	3.59e-06
									chr20:23349434:23351613	3457.93	0.505963	0.101591	4.98039	6.35e-07	3.6e-06
									chr17:83106077:83106527	131.409	-1.13425	0.227749	-4.98029	6.35e-07	3.6e-06
									chr6:35425138:35426241	293.32	-1.83237	0.367931	-4.9802	6.35e-07	3.6e-06
									chr12:119176381:119176666	54.6652	-1.39793	0.28071	-4.97998	6.36e-07	3.6e-06
									chr20:327034:327671	946.326	0.574264	0.115316	4.9799	6.36e-07	3.6e-06
									chr8:22210251:22212066	260.283	-0.899849	0.180696	-4.9799	6.36e-07	3.6e-06
									chrX:47193000:47194645	1762.7	0.440466	0.0884493	4.97986	6.36e-07	3.6e-06
									chr8:51884155:51885539	109.751	0.719911	0.144565	4.97984	6.36e-07	3.6e-06
									chr8:42670107:42670518	44.0798	-1.08396	0.217675	-4.97974	6.37e-07	3.61e-06
									chr13:67094301:67095419	61.6047	-1.09365	0.219622	-4.97972	6.37e-07	3.61e-06
									chr9:88852729:88853286	69.8303	-1.92605	0.386785	-4.97964	6.37e-07	3.61e-06
									chr12:105492553:105493855	67.1836	-2.39607	0.481174	-4.97963	6.37e-07	3.61e-06
									chr2:58535063:58535616	257.303	1.9906	0.399751	4.97959	6.37e-07	3.61e-06
									chr11:75490289:75491372	133.401	-1.33313	0.26772	-4.97958	6.37e-07	3.61e-06
									chr9:3498619:3499260	569.661	0.502017	0.100819	4.97938	6.38e-07	3.61e-06
									chr15:41790325:41791738	75.6004	-1.08837	0.218576	-4.97934	6.38e-07	3.61e-06
									chr12:12779317:12780115	49.8063	-1.75416	0.352289	-4.97932	6.38e-07	3.61e-06
									chr14:74301976:74303520	1564.9	0.497994	0.100018	4.97907	6.39e-07	3.62e-06
									chr8:127883041:127884608	99.7423	-0.948009	0.190403	-4.97895	6.39e-07	3.62e-06
									chr18:75211104:75211558	195.74	0.60446	0.121407	4.97879	6.4e-07	3.62e-06
									chr10:1055780:1057598	1520.13	0.537979	0.108054	4.97878	6.4e-07	3.62e-06
									chr7:75993420:75995374	2610.83	0.414384	0.0832331	4.9786	6.4e-07	3.63e-06
									chr15:41827194:41829108	1324.45	0.391137	0.0785641	4.97857	6.41e-07	3.63e-06
									chr16:22373743:22375517	1527.42	-0.534522	0.107368	-4.97844	6.41e-07	3.63e-06
									chr1:224726502:224727303	63.0346	-1.33162	0.267483	-4.97833	6.41e-07	3.63e-06
									chr5:78981400:78981631	45.1846	-1.67241	0.335941	-4.97829	6.41e-07	3.63e-06
									chr12:81245456:81246910	141.865	-0.723344	0.145302	-4.97821	6.42e-07	3.63e-06
									chr1:39615116:39616230	72.4235	1.00132	0.201141	4.97818	6.42e-07	3.63e-06
									chr3:52279895:52280452	317.331	1.11145	0.22327	4.97804	6.42e-07	3.64e-06
									chr1:13892076:13893697	246.713	0.698216	0.140259	4.97804	6.42e-07	3.64e-06
									chr6:37257400:37258656	1620.73	0.323858	0.0650576	4.97802	6.42e-07	3.64e-06
									chr18:34911748:34912558	107.301	-1.55261	0.311896	-4.97798	6.42e-07	3.64e-06
									chr5:17830187:17832396	714.152	0.651134	0.130805	4.97789	6.43e-07	3.64e-06
									chr2:82619330:82620166	35.2714	1.25212	0.251545	4.97772	6.43e-07	3.64e-06
									chr5:64165325:64166731	829.433	0.469491	0.0943185	4.97772	6.43e-07	3.64e-06
									chr10:73167511:73168916	1360.81	0.414601	0.0832922	4.97767	6.44e-07	3.64e-06
									chr3:160869721:160870720	126.812	0.999507	0.200803	4.97756	6.44e-07	3.64e-06
									chr20:64159857:64160451	155.818	1.27636	0.256426	4.97752	6.44e-07	3.64e-06
									chr4:47484961:47486478	1471.09	0.418721	0.0841228	4.9775	6.44e-07	3.64e-06
									chr2:111157821:111158484	117.64	0.998125	0.200531	4.97742	6.44e-07	3.65e-06
									chr15:98758944:98759598	60.2535	1.21582	0.244267	4.97742	6.44e-07	3.65e-06
									chr6:692318:693820	1019.27	0.49109	0.098665	4.97735	6.45e-07	3.65e-06
									chr12:49706307:49708013	1838.37	0.415819	0.0835424	4.97734	6.45e-07	3.65e-06
									chr17:70654707:70655897	90.0297	1.36629	0.274513	4.97715	6.45e-07	3.65e-06
									chr16:3106093:3107212	848.376	0.446235	0.0896627	4.97682	6.46e-07	3.66e-06
									chr11:79472636:79474800	362.939	0.91191	0.183236	4.9767	6.47e-07	3.66e-06
									chr8:61839104:61840784	212.781	1.28646	0.258497	4.97668	6.47e-07	3.66e-06
									chr3:159619195:159620523	258.616	0.894286	0.179701	4.97654	6.47e-07	3.66e-06
									chr9:121220946:121221510	62.2734	1.01652	0.204273	4.97631	6.48e-07	3.67e-06
									chr21:43498069:43498349	23.5191	-1.77876	0.357449	-4.97627	6.48e-07	3.67e-06
									chr5:172282815:172284729	1840.69	0.405822	0.0815573	4.97591	6.49e-07	3.67e-06
									chr13:29902103:29902932	69.9627	-2.06365	0.414729	-4.9759	6.49e-07	3.67e-06
									chrX:150667524:150668145	45.3623	-2.24553	0.451284	-4.97586	6.5e-07	3.67e-06
									chr11:69567783:69568563	56.461	-0.904279	0.181734	-4.97585	6.5e-07	3.67e-06
									chr14:68939274:68939634	70.3854	-0.921448	0.185196	-4.97553	6.51e-07	3.68e-06
									chr11:85647190:85648652	1005.29	0.373622	0.0750978	4.97514	6.52e-07	3.69e-06
									chr21:42460508:42461441	121.22	1.02818	0.206664	4.97514	6.52e-07	3.69e-06
									chr6:16374576:16375631	106.001	0.993939	0.199783	4.9751	6.52e-07	3.69e-06
									chr6:138987154:138988957	1930.21	0.399829	0.0803665	4.97507	6.52e-07	3.69e-06
									chr4:180057280:180059939	1475.66	0.531716	0.106879	4.97495	6.53e-07	3.69e-06
									chr4:27083890:27085755	639.585	0.74665	0.150083	4.97491	6.53e-07	3.69e-06
									chr17:3891978:3893824	1714.84	0.600457	0.120697	4.97491	6.53e-07	3.69e-06
									chr4:84099282:84100757	461.9	0.889431	0.178785	4.97487	6.53e-07	3.69e-06
									chr1:44774958:44776771	1246.05	0.385998	0.0775898	4.97486	6.53e-07	3.69e-06
									chr6:144405245:144405539	21.3019	-1.66423	0.33453	-4.97482	6.53e-07	3.69e-06
									chr10:72086469:72089248	683.131	0.521862	0.104902	4.97475	6.53e-07	3.69e-06
									chr15:62748419:62749865	80.3313	-1.17406	0.236007	-4.97467	6.54e-07	3.69e-06
									chr2:181426615:181427243	56.5655	1.89898	0.381729	4.97466	6.54e-07	3.69e-06
									chr17:76550980:76551494	51.8458	-1.24892	0.251059	-4.9746	6.54e-07	3.7e-06
									chr19:7256920:7257568	30.7301	-1.62631	0.326926	-4.97457	6.54e-07	3.7e-06
									chr4:184511911:184512497	91.2731	1.92905	0.387785	4.97454	6.54e-07	3.7e-06
									chr19:29012510:29014515	171.271	-2.28745	0.459835	-4.97449	6.54e-07	3.7e-06
									chr4:76767941:76768392	60.118	-1.96152	0.394333	-4.97427	6.55e-07	3.7e-06
									chr9:137236499:137236833	482.317	0.506727	0.10187	4.97424	6.55e-07	3.7e-06
									chr17:43627653:43628662	83.0791	-0.967639	0.194541	-4.97395	6.56e-07	3.71e-06
									chr3:30933523:30934693	77.4055	-1.14695	0.230601	-4.97373	6.57e-07	3.71e-06
									chr15:89101642:89102279	49.2586	-1.78471	0.358829	-4.97371	6.57e-07	3.71e-06
									chr19:30557110:30558685	132.591	-1.38359	0.27819	-4.97356	6.57e-07	3.71e-06
									chr14:94611870:94613502	111.953	-1.52512	0.306655	-4.9734	6.58e-07	3.72e-06
									chr20:7113610:7114617	204.104	-0.628621	0.126399	-4.97331	6.58e-07	3.72e-06
									chr8:64841544:64842250	33.2861	-1.63345	0.328455	-4.97314	6.59e-07	3.72e-06
									chr9:4762414:4763658	178.826	-0.666279	0.133975	-4.97314	6.59e-07	3.72e-06
									chr9:127524200:127525010	128.214	-1.68741	0.339313	-4.97303	6.59e-07	3.72e-06
									chr2:212029824:212031120	94.3496	-1.74471	0.350842	-4.97292	6.6e-07	3.73e-06
									chr22:46612992:46614049	111.757	-0.828799	0.166664	-4.97287	6.6e-07	3.73e-06
									chr13:51302472:51303852	284.27	1.38756	0.279032	4.97276	6.6e-07	3.73e-06
									chr8:141611088:141612002	103.469	-1.74377	0.350671	-4.97268	6.6e-07	3.73e-06
									chr7:135557590:135558827	1425.45	0.452295	0.0909562	4.97267	6.6e-07	3.73e-06
									chr17:1215919:1217624	235.498	0.91527	0.184064	4.97257	6.61e-07	3.73e-06
									chr2:103528989:103530813	143.412	-0.862926	0.173537	-4.97257	6.61e-07	3.73e-06
									chr5:99695:100151	43.7145	1.57441	0.316633	4.97237	6.61e-07	3.74e-06
									chr9:87282532:87283394	66.3963	-2.67676	0.538351	-4.97215	6.62e-07	3.74e-06
									chr7:103660410:103660853	21.2408	-2.05413	0.413132	-4.9721	6.62e-07	3.74e-06
									chr18:7088045:7088268	25.881	-1.30747	0.262962	-4.97208	6.62e-07	3.74e-06
									chr17:72568901:72569928	109.223	0.980733	0.197251	4.97201	6.63e-07	3.74e-06
									chr3:191889338:191890191	37.1274	-1.81258	0.364559	-4.97197	6.63e-07	3.74e-06
									chr15:83871916:83872361	28.2935	-1.4402	0.289668	-4.97189	6.63e-07	3.74e-06
									chr4:73775906:73776878	39.2441	-1.92374	0.386924	-4.97189	6.63e-07	3.74e-06
									chr4:52698098:52698541	30.3963	-1.87585	0.377294	-4.97185	6.63e-07	3.74e-06
									chr16:54430157:54431326	327.867	0.954513	0.191984	4.97184	6.63e-07	3.74e-06
									chr10:31927715:31929705	2073.7	0.561504	0.112937	4.97183	6.63e-07	3.74e-06
									chr21:35504507:35505609	76.4249	0.841357	0.169236	4.9715	6.64e-07	3.75e-06
									chr1:224769886:224771010	61.1073	-1.46398	0.294477	-4.97144	6.65e-07	3.75e-06
									chr10:101779776:101780359	404.428	0.680507	0.136885	4.97139	6.65e-07	3.75e-06
									chr19:1859942:1860410	378.556	0.449748	0.0904684	4.97133	6.65e-07	3.75e-06
									chr2:36367613:36368612	210.3	-1.2716	0.255799	-4.97109	6.66e-07	3.76e-06
									chr3:10373755:10374786	61.1155	-1.30592	0.262702	-4.97108	6.66e-07	3.76e-06
									chr13:98938797:98939131	21.3735	-1.79884	0.361864	-4.97106	6.66e-07	3.76e-06
									chr2:58973635:58974481	73.7649	-1.24208	0.249863	-4.97106	6.66e-07	3.76e-06
									chr5:132437420:132438141	70.1956	-1.59237	0.320339	-4.97088	6.67e-07	3.76e-06
									chr12:26744670:26745986	108.777	-1.17756	0.236893	-4.97087	6.67e-07	3.76e-06
									chr3:44712279:44713233	523.005	0.737873	0.148444	4.97071	6.67e-07	3.76e-06
									chr10:50622011:50622443	421.06	0.52088	0.10479	4.97068	6.67e-07	3.77e-06
									chr13:76991532:76993027	1502.91	0.522258	0.105071	4.97052	6.68e-07	3.77e-06
									chr21:26952396:26953205	44.5788	-1.17773	0.236944	-4.97051	6.68e-07	3.77e-06
									chr1:209202830:209203806	280.054	1.65537	0.333039	4.9705	6.68e-07	3.77e-06
									chr13:83751734:83752763	72.392	-2.27575	0.457857	-4.97043	6.68e-07	3.77e-06
									chr1:218497992:218499748	132.401	-1.93163	0.388627	-4.97039	6.68e-07	3.77e-06
									chr9:78072577:78073956	84.5863	-1.85619	0.373451	-4.97038	6.68e-07	3.77e-06
									chr13:105442620:105443571	54.7811	-1.95682	0.393699	-4.97036	6.68e-07	3.77e-06
									chr3:158109530:158110895	1256.25	0.234603	0.047202	4.97019	6.69e-07	3.77e-06
									chr11:41392054:41393006	200.366	-1.18411	0.23825	-4.97004	6.69e-07	3.78e-06
									chr8:19046458:19047584	228.501	1.13495	0.228358	4.97004	6.69e-07	3.78e-06
									chr4:172826033:172827190	89.4375	-1.32639	0.266879	-4.97001	6.7e-07	3.78e-06
									chr4:8885159:8886334	239.272	0.796399	0.160244	4.96992	6.7e-07	3.78e-06
									chr16:2720586:2721806	1417.49	0.378091	0.0760763	4.96989	6.7e-07	3.78e-06
									chr15:98068988:98069736	61.337	-2.36445	0.475761	-4.96982	6.7e-07	3.78e-06
									chrX:37521107:37521814	26.4946	-2.52935	0.508942	-4.96982	6.7e-07	3.78e-06
									chr16:85245294:85246787	288.226	0.63255	0.127279	4.9698	6.7e-07	3.78e-06
									chr1:3707395:3708226	92.1777	-0.923727	0.185871	-4.96973	6.7e-07	3.78e-06
									chr2:71000972:71002894	609.119	1.23996	0.249507	4.96963	6.71e-07	3.78e-06
									chr3:57755269:57757524	1984.14	0.451544	0.0908634	4.96948	6.71e-07	3.79e-06
									chr17:59498326:59499616	172.301	-1.77293	0.356764	-4.96946	6.71e-07	3.79e-06
									chr1:195717455:195718353	63.3895	-1.01598	0.204452	-4.96929	6.72e-07	3.79e-06
									chr2:26924876:26926189	638.547	-0.701115	0.14109	-4.96928	6.72e-07	3.79e-06
									chr4:34676322:34676866	24.6902	-1.2895	0.259494	-4.96928	6.72e-07	3.79e-06
									chr9:117737328:117738785	168.03	1.2036	0.24221	4.96925	6.72e-07	3.79e-06
									chr3:143238908:143239656	86.9369	-2.12856	0.428355	-4.96914	6.72e-07	3.79e-06
									chr2:120441172:120443579	969.663	0.967465	0.1947	4.969	6.73e-07	3.79e-06
									chr22:27540716:27541347	82.9449	0.73822	0.14857	4.96885	6.74e-07	3.8e-06
									chr10:48739808:48741851	86.3841	-1.05198	0.21172	-4.96876	6.74e-07	3.8e-06
									chr4:1191735:1193246	279.505	-1.83778	0.369869	-4.96873	6.74e-07	3.8e-06
									chr6:35610909:35611607	38.8073	-1.58801	0.319604	-4.96869	6.74e-07	3.8e-06
									chr3:173607639:173608421	114.055	2.5371	0.510626	4.96861	6.74e-07	3.8e-06
									chr5:173670196:173671410	124.894	1.21521	0.244586	4.96844	6.75e-07	3.8e-06
									chr14:53842615:53843506	58.7116	-1.49581	0.301067	-4.96836	6.75e-07	3.81e-06
									chr15:20977966:20978571	25.4666	1.69257	0.340673	4.96831	6.75e-07	3.81e-06
									chrX:3175413:3177010	154.503	-1.27653	0.256938	-4.96824	6.76e-07	3.81e-06
									chr6:28281089:28282254	575.457	0.554814	0.111675	4.96809	6.76e-07	3.81e-06
									chr13:25731976:25732806	48.073	-1.63281	0.328661	-4.96808	6.76e-07	3.81e-06
									chr2:99593760:99594863	212.939	1.67679	0.337521	4.96794	6.77e-07	3.81e-06
									chr11:7512936:7514884	1643.5	0.411872	0.0829064	4.96792	6.77e-07	3.81e-06
									chr16:77404643:77405217	20.4719	-1.45052	0.291984	-4.96779	6.77e-07	3.82e-06
									chr8:144025632:144026995	138.22	-1.80462	0.363264	-4.96779	6.77e-07	3.82e-06
									chr10:99731756:99732978	1633.73	0.38694	0.0778899	4.96778	6.77e-07	3.82e-06
									chr17:48176048:48176498	22.7652	-1.82927	0.368232	-4.96771	6.77e-07	3.82e-06
									chr7:69418926:69419867	50.1143	-1.23359	0.248322	-4.9677	6.78e-07	3.82e-06
									chr4:94615502:94615970	32.9417	1.46853	0.295618	4.96767	6.78e-07	3.82e-06
									chr6:28816676:28817534	83.7096	-1.04786	0.210942	-4.96753	6.78e-07	3.82e-06
									chr6:137637039:137637738	86.384	-2.41111	0.485374	-4.96752	6.78e-07	3.82e-06
									chr14:64703822:64705782	1405.81	0.52188	0.105062	4.96736	6.79e-07	3.82e-06
									chr1:155718309:155719524	119.97	1.13325	0.228141	4.96732	6.79e-07	3.82e-06
									chr2:30572854:30573625	85.3287	1.78057	0.358457	4.96732	6.79e-07	3.82e-06
									chr5:34534212:34535033	47.3515	-1.69759	0.341756	-4.96725	6.79e-07	3.83e-06
									chr4:182575891:182576522	53.3699	1.1445	0.23041	4.96724	6.79e-07	3.83e-06
									chr21:17002283:17004305	358.464	-1.28015	0.257721	-4.96718	6.79e-07	3.83e-06
									chr6:37459826:37460588	174.605	1.46083	0.294098	4.96714	6.79e-07	3.83e-06
									chr3:29364312:29364981	25.0262	-1.84522	0.371493	-4.96704	6.8e-07	3.83e-06
									chr18:77360720:77361132	29.8635	-1.85656	0.373783	-4.96694	6.8e-07	3.83e-06
									chr12:6927418:6928070	584.065	0.393038	0.0791338	4.96675	6.81e-07	3.83e-06
									chr1:206301974:206302558	54.2546	-1.48238	0.298481	-4.9664	6.82e-07	3.84e-06
									chr6:157833343:157834488	229.689	-1.09523	0.220534	-4.96626	6.83e-07	3.84e-06
									chr1:209048462:209049587	202.63	-1.95895	0.394453	-4.96625	6.83e-07	3.84e-06
									chr11:112513999:112514800	733.027	1.63232	0.328684	4.96622	6.83e-07	3.84e-06
									chr2:10007488:10008980	91.9951	-0.964	0.194112	-4.96621	6.83e-07	3.84e-06
									chr15:40327348:40327822	274.5	1.29549	0.260863	4.96616	6.83e-07	3.85e-06
									chr17:31143794:31145400	176.714	1.98757	0.400224	4.96613	6.83e-07	3.85e-06
									chrX:121496775:121497842	33.4205	-2.03866	0.410535	-4.96585	6.84e-07	3.85e-06
									chr6:41545322:41548219	1938.29	0.448432	0.0903036	4.96583	6.84e-07	3.85e-06
									chr2:53509523:53510809	160.913	1.57176	0.316518	4.9658	6.84e-07	3.85e-06
									chrX:134932755:134933573	54.0672	-1.58759	0.319705	-4.96579	6.84e-07	3.85e-06
									chr10:88281248:88282991	88.9071	-1.27479	0.256717	-4.96574	6.84e-07	3.85e-06
									chr3:182754812:182756249	132.233	-1.98915	0.400576	-4.96572	6.84e-07	3.85e-06
									chr8:67324051:67324583	60.6642	-1.17858	0.237347	-4.96565	6.85e-07	3.85e-06
									chrX:68432703:68434347	932.065	0.502451	0.101185	4.96565	6.85e-07	3.85e-06
									chr6:52139691:52140877	47.8357	-1.26427	0.254608	-4.96557	6.85e-07	3.86e-06
									chr6:155832637:155832965	26.2803	-1.71329	0.345047	-4.96538	6.86e-07	3.86e-06
									chr11:80388043:80388869	52.8049	-1.07466	0.216432	-4.96536	6.86e-07	3.86e-06
									chr3:133894230:133896491	1439.52	0.60422	0.121688	4.96534	6.86e-07	3.86e-06
									chr15:57440745:57441522	30.8279	-1.41429	0.284837	-4.96526	6.86e-07	3.86e-06
									chr2:70976663:70977688	443.067	0.490261	0.0987393	4.96521	6.86e-07	3.86e-06
									chr9:30967226:30967831	41.0452	-1.04005	0.209468	-4.96519	6.86e-07	3.86e-06
									chr20:19492814:19493365	45.7524	1.29957	0.261746	4.96498	6.87e-07	3.87e-06
									chr7:106952843:106953588	43.2504	-1.08694	0.218927	-4.96484	6.88e-07	3.87e-06
									chr4:105548492:105548798	46.3357	-1.54081	0.310352	-4.96473	6.88e-07	3.87e-06
									chr1:166391744:166392031	19.3745	-1.97867	0.398545	-4.96473	6.88e-07	3.87e-06
									chr6:100633038:100633683	63.0278	-1.4526	0.292585	-4.96473	6.88e-07	3.87e-06
									chr22:39170826:39171299	347.616	0.356464	0.0718001	4.96467	6.88e-07	3.87e-06
									chr17:27348953:27349617	717.868	0.53266	0.107292	4.96456	6.89e-07	3.87e-06
									chr14:64929974:64930736	56.6424	-2.21988	0.447147	-4.96455	6.89e-07	3.87e-06
									chr14:105064592:105065147	98.577	-0.926391	0.186602	-4.96453	6.89e-07	3.87e-06
									chr9:7171419:7173403	760.303	1.00628	0.202698	4.96442	6.89e-07	3.88e-06
									chr4:792957:793902	189.639	0.699802	0.140966	4.96435	6.89e-07	3.88e-06
									chr5:124628204:124629722	182.306	-1.40299	0.282615	-4.96429	6.9e-07	3.88e-06
									chr3:177676151:177677469	293.357	0.77803	0.156727	4.96424	6.9e-07	3.88e-06
									chr1:5267046:5268121	336.819	1.0127	0.203999	4.96421	6.9e-07	3.88e-06
									chr9:137114210:137115891	268.807	0.614753	0.123838	4.96419	6.9e-07	3.88e-06
									chr17:41733504:41735235	767.028	0.471143	0.0949124	4.96398	6.91e-07	3.88e-06
									chr15:96801970:96803604	66.3684	-0.94058	0.189484	-4.9639	6.91e-07	3.89e-06
									chr17:10144991:10145750	49.7311	-1.48083	0.298323	-4.96383	6.91e-07	3.89e-06
									chr2:75646226:75647648	1018.94	0.301143	0.0606676	4.96381	6.91e-07	3.89e-06
									chr7:44664891:44666279	219.582	-1.73979	0.350499	-4.96376	6.91e-07	3.89e-06
									chr2:122939892:122940161	28.9035	1.32654	0.267249	4.96369	6.92e-07	3.89e-06
									chr14:95346673:95347267	39.8385	-1.52309	0.306849	-4.96364	6.92e-07	3.89e-06
									chr20:5641964:5643165	78.3872	-1.51149	0.304525	-4.96343	6.93e-07	3.89e-06
									chr2:27706242:27706785	45.2344	-1.50395	0.303009	-4.96338	6.93e-07	3.9e-06
									chr8:22009843:22011100	893.345	0.411913	0.0829926	4.96325	6.93e-07	3.9e-06
									chr10:125173987:125175874	135.93	1.41637	0.285375	4.96318	6.93e-07	3.9e-06
									chr19:5577694:5578922	398.9	0.446634	0.0899898	4.96317	6.94e-07	3.9e-06
									chr9:136630095:136630900	285.43	0.616679	0.124255	4.96301	6.94e-07	3.9e-06
									chr1:42266323:42267121	46.5803	-1.59332	0.321046	-4.9629	6.94e-07	3.9e-06
									chr17:75393324:75394930	2037.79	0.407347	0.0820803	4.96279	6.95e-07	3.91e-06
									chr5:88089566:88090307	163.73	-1.56053	0.314449	-4.96275	6.95e-07	3.91e-06
									chr12:19546518:19547859	317.369	0.51714	0.104206	4.96268	6.95e-07	3.91e-06
									chr3:64219912:64220731	200.24	-1.81425	0.36558	-4.96267	6.95e-07	3.91e-06
									chr4:80568659:80569355	68.8989	2.09306	0.421763	4.96266	6.95e-07	3.91e-06
									chr15:79811632:79812576	49.6889	-1.55551	0.313444	-4.96263	6.95e-07	3.91e-06
									chr6:2726090:2726730	47.1322	-1.73944	0.350515	-4.96253	6.96e-07	3.91e-06
									chr18:6747639:6747980	23.6858	-2.41504	0.486664	-4.96244	6.96e-07	3.91e-06
									chr20:1830248:1830749	72.8868	-1.70943	0.344488	-4.96223	6.97e-07	3.92e-06
									chr14:91359337:91360383	116.049	1.31839	0.265687	4.96218	6.97e-07	3.92e-06
									chr5:115961378:115963846	683.125	0.517244	0.104239	4.9621	6.97e-07	3.92e-06
									chr1:155050335:155052375	1980.74	0.402468	0.0811088	4.96208	6.97e-07	3.92e-06
									chr7:112434033:112434558	36.5127	-1.31222	0.264459	-4.9619	6.98e-07	3.92e-06
									chr1:143971396:143973809	8608.71	0.52217	0.105236	4.9619	6.98e-07	3.92e-06
									chr2:147679291:147680141	51.6884	1.59117	0.320687	4.96175	6.99e-07	3.92e-06
									chr1:204869987:204871267	400.878	1.26999	0.255958	4.9617	6.99e-07	3.93e-06
									chr12:78568010:78569355	107.308	-1.88218	0.379345	-4.96165	6.99e-07	3.93e-06
									chr10:122457828:122458251	61.3179	1.53859	0.310098	4.96162	6.99e-07	3.93e-06
									chr7:106659760:106661606	1840.05	0.368108	0.0741934	4.96147	7e-07	3.93e-06
									chr6:147651188:147651995	76.9824	-1.51802	0.305964	-4.96146	7e-07	3.93e-06
									chr3:194203906:194205295	489.66	0.592967	0.119517	4.96135	7e-07	3.93e-06
									chr12:43896469:43896869	30.729	-1.49071	0.300465	-4.96134	7e-07	3.93e-06
									chr6:69238071:69238497	66.0705	1.68344	0.339314	4.9613	7e-07	3.93e-06
									chr2:3072586:3073513	92.3165	1.25632	0.253225	4.96128	7e-07	3.93e-06
									chr7:98853624:98854580	177.531	-0.99677	0.200912	-4.96123	7e-07	3.93e-06
									chr5:136686138:136686608	67.1806	-1.01151	0.203883	-4.96122	7.01e-07	3.93e-06
									chr2:128232639:128234032	931.602	0.615215	0.124007	4.96112	7.01e-07	3.94e-06
									chr16:15502036:15503016	73.481	-1.90946	0.384884	-4.96112	7.01e-07	3.94e-06
									chr11:133385878:133386198	25.159	1.84571	0.372038	4.96109	7.01e-07	3.94e-06
									chr9:105557546:105558831	738.556	0.431219	0.0869209	4.96105	7.01e-07	3.94e-06
									chr5:158957359:158959070	273.79	-0.969152	0.195355	-4.96097	7.01e-07	3.94e-06
									chr6:12716468:12717749	414.447	0.876273	0.176637	4.96087	7.02e-07	3.94e-06
									chr2:125423923:125424892	94.3809	-1.77753	0.358311	-4.96087	7.02e-07	3.94e-06
									chr9:133839789:133840547	119.686	-0.72857	0.146866	-4.96078	7.02e-07	3.94e-06
									chr22:26887177:26888249	313.64	-0.662307	0.13351	-4.96072	7.02e-07	3.94e-06
									chr15:62459480:62460215	88.7385	-2.43288	0.490437	-4.96064	7.03e-07	3.94e-06
									chr15:65336404:65338157	327.159	1.10686	0.223131	4.96061	7.03e-07	3.95e-06
									chr9:124297452:124298061	269.414	-1.43014	0.288315	-4.96035	7.04e-07	3.95e-06
									chr10:113853741:113855840	1180.62	0.476963	0.0961559	4.96031	7.04e-07	3.95e-06
									chr8:71832696:71833622	98.9714	-1.62177	0.326952	-4.96025	7.04e-07	3.95e-06
									chr9:76162858:76163584	57.5183	-1.67571	0.337828	-4.96023	7.04e-07	3.95e-06
									chr1:97245113:97245360	22.0379	1.52623	0.307697	4.96016	7.04e-07	3.95e-06
									chr10:105366152:105367007	45.1354	-1.77931	0.358722	-4.96014	7.04e-07	3.95e-06
									chr13:100827682:100828614	104.66	-0.76832	0.154904	-4.95999	7.05e-07	3.96e-06
									chr12:39226484:39227802	86.732	-1.67944	0.338598	-4.95997	7.05e-07	3.96e-06
									chr19:37172347:37173341	866.774	0.348048	0.0701719	4.95994	7.05e-07	3.96e-06
									chrX:123923922:123924723	64.4846	-2.33284	0.470346	-4.95983	7.06e-07	3.96e-06
									chr3:111851245:111852244	51.9849	-1.39918	0.282106	-4.95978	7.06e-07	3.96e-06
									chr9:95383022:95383776	37.397	-1.77934	0.358758	-4.95971	7.06e-07	3.96e-06
									chr5:139492424:139493257	44.5085	-1.48362	0.299139	-4.95964	7.06e-07	3.96e-06
									chr7:130141002:130142594	842.552	0.479077	0.0965951	4.95964	7.06e-07	3.96e-06
									chr20:37615535:37616352	35.4887	-1.28389	0.258869	-4.95963	7.06e-07	3.96e-06
									chr19:4327268:4329104	1912.84	-0.325033	0.0655362	-4.9596	7.06e-07	3.96e-06
									chr1:24735231:24736643	141.945	-1.21605	0.245191	-4.95959	7.06e-07	3.96e-06
									chr16:56107810:56109541	211.34	1.16391	0.234679	4.95958	7.06e-07	3.96e-06
									chr3:22996590:22997563	92.9596	-1.45204	0.292781	-4.95946	7.07e-07	3.97e-06
									chr6:31821269:31822582	527.942	-0.514896	0.103823	-4.95936	7.07e-07	3.97e-06
									chr5:176671804:176672864	100.594	0.863451	0.174107	4.95932	7.07e-07	3.97e-06
									chr10:71222487:71223586	78.1806	-0.802922	0.161902	-4.95931	7.07e-07	3.97e-06
									chr4:1466615:1467119	35.6965	1.44481	0.291337	4.95925	7.08e-07	3.97e-06
									chr10:76583612:76584366	82.4348	-1.84311	0.371654	-4.95921	7.08e-07	3.97e-06
									chr2:90087852:90088282	17.1049	2.77785	0.560139	4.95921	7.08e-07	3.97e-06
									chr1:223106622:223107322	58.3264	-0.965195	0.19463	-4.95912	7.08e-07	3.97e-06
									chr10:69629742:69631289	536.197	0.739449	0.149111	4.95906	7.08e-07	3.97e-06
									chr7:130272391:130274285	1494.18	0.349716	0.0705238	4.95884	7.09e-07	3.98e-06
									chr17:31269156:31270222	381.147	-1.3309	0.268396	-4.95872	7.1e-07	3.98e-06
									chr13:84140348:84141329	71.4507	1.25084	0.252252	4.95867	7.1e-07	3.98e-06
									chr6:30907598:30908674	1240.85	0.284448	0.0573639	4.95866	7.1e-07	3.98e-06
									chr17:63431882:63432310	51.0505	1.72793	0.34847	4.95862	7.1e-07	3.98e-06
									chr1:109248570:109250355	704.686	0.423629	0.0854331	4.9586	7.1e-07	3.98e-06
									chr20:38777622:38778210	43.9358	-1.46779	0.296018	-4.95844	7.11e-07	3.98e-06
									chr10:121786988:121787795	105.917	-2.18358	0.4404	-4.95818	7.12e-07	3.99e-06
									chr20:22653569:22654274	37.8081	-1.84035	0.371184	-4.95807	7.12e-07	3.99e-06
									chrX:111180905:111181335	34.1994	1.54674	0.311969	4.95799	7.12e-07	3.99e-06
									chr12:69687888:69689632	216.189	-1.1863	0.239279	-4.95779	7.13e-07	4e-06
									chr9:126475934:126476300	49.7615	-1.6115	0.325062	-4.95752	7.14e-07	4e-06
									chr10:17200863:17202299	2496.16	0.590874	0.119193	4.9573	7.15e-07	4.01e-06
									chr10:109561587:109562113	38.6687	-1.99701	0.402844	-4.95728	7.15e-07	4.01e-06
									chr14:71206708:71207513	89.5918	-1.49528	0.301642	-4.95712	7.15e-07	4.01e-06
									chr11:108121080:108122452	1579.14	0.453614	0.0915086	4.95706	7.16e-07	4.01e-06
									chr17:17884272:17885357	90.0011	0.980104	0.197723	4.95696	7.16e-07	4.01e-06
									chr3:116776349:116777940	161.212	1.3124	0.264763	4.95688	7.16e-07	4.01e-06
									chr3:150061809:150063217	72.2343	-1.27962	0.258155	-4.95679	7.17e-07	4.02e-06
									chr2:49288173:49289468	75.46	-2.03472	0.410499	-4.95669	7.17e-07	4.02e-06
									chr10:125159912:125162366	1748.02	0.513568	0.103612	4.95667	7.17e-07	4.02e-06
									chr7:14258147:14259191	132.132	2.33215	0.47051	4.95664	7.17e-07	4.02e-06
									chr8:97622512:97623719	111.754	-1.33183	0.268711	-4.95636	7.18e-07	4.02e-06
									chr6:168699449:168700297	64.4518	-1.65078	0.333064	-4.95633	7.18e-07	4.03e-06
									chr10:70596998:70598070	90.9197	-1.49812	0.302264	-4.95632	7.18e-07	4.03e-06
									chr9:97220735:97222737	604.499	0.545497	0.110062	4.95629	7.19e-07	4.03e-06
									chr11:46616517:46618145	1377.27	0.276459	0.0557809	4.95616	7.19e-07	4.03e-06
									chr8:79783328:79784854	1003.15	0.681792	0.137567	4.95607	7.19e-07	4.03e-06
									chr11:3223921:3225431	114.21	-0.769144	0.155195	-4.95598	7.2e-07	4.03e-06
									chr12:119838775:119839446	47.3288	2.28283	0.460641	4.95577	7.2e-07	4.04e-06
									chr6:117206660:117207756	542.593	-1.24112	0.250449	-4.95558	7.21e-07	4.04e-06
									chr9:108664005:108665139	55.8338	-1.36365	0.275181	-4.95546	7.22e-07	4.04e-06
									chr20:62974151:62974483	60.8669	1.03233	0.208321	4.95545	7.22e-07	4.04e-06
									chr7:143368945:143370459	136.963	-1.25239	0.252732	-4.95542	7.22e-07	4.04e-06
									chr7:134646495:134647691	2995.77	0.41746	0.0842461	4.95525	7.22e-07	4.05e-06
									chr21:41067637:41068056	52.8846	1.64453	0.331877	4.95523	7.22e-07	4.05e-06
									chr10:71209047:71209361	304.932	0.493978	0.0996914	4.95507	7.23e-07	4.05e-06
									chr16:88452480:88453546	1295.11	0.492524	0.0994009	4.95493	7.24e-07	4.05e-06
									chr4:119666629:119667136	57.5105	1.34592	0.271637	4.95484	7.24e-07	4.05e-06
									chr17:79746216:79746609	168.455	0.500348	0.100982	4.95482	7.24e-07	4.05e-06
									chr14:26388995:26389563	32.4757	-1.79431	0.362138	-4.95476	7.24e-07	4.06e-06
									chr1:90475670:90476773	113.968	-1.14687	0.231468	-4.95474	7.24e-07	4.06e-06
									chr16:71807966:71809628	1061.65	0.401381	0.0810108	4.95467	7.25e-07	4.06e-06
									chr20:59386787:59387440	157.738	-1.29929	0.262238	-4.95463	7.25e-07	4.06e-06
									chr1:56910815:56912168	50.6131	-1.20248	0.242706	-4.95447	7.25e-07	4.06e-06
									chr1:53219744:53219953	74.7172	0.772368	0.155893	4.95447	7.25e-07	4.06e-06
									chr16:87806113:87807547	195.99	0.724702	0.146276	4.95433	7.26e-07	4.06e-06
									chr10:126063283:126063885	44.5151	-2.10194	0.424264	-4.95433	7.26e-07	4.06e-06
									chr16:83744200:83745438	50.1917	-1.37513	0.277569	-4.95421	7.26e-07	4.07e-06
									chr17:3659470:3660061	67.9136	-0.925949	0.186907	-4.95406	7.27e-07	4.07e-06
									chr22:44745651:44747470	535.034	1.48722	0.300203	4.95405	7.27e-07	4.07e-06
									chr14:28382536:28383206	34.9463	-1.71075	0.345326	-4.95402	7.27e-07	4.07e-06
									chr6:22784447:22785834	1266.31	0.727543	0.14686	4.95401	7.27e-07	4.07e-06
									chr8:112818566:112818866	28.7163	-1.30971	0.264381	-4.95386	7.28e-07	4.07e-06
									chr3:150319784:150320379	45.2019	-1.89661	0.382863	-4.95376	7.28e-07	4.07e-06
									chr20:17731388:17731816	36.6678	-1.64848	0.332775	-4.95373	7.28e-07	4.07e-06
									chr17:65785004:65785571	30.7909	-2.01774	0.407319	-4.9537	7.28e-07	4.08e-06
									chr11:5364305:5364620	16.1517	-2.71908	0.548915	-4.95356	7.29e-07	4.08e-06
									chr17:29633932:29634342	36.9528	1.18998	0.240239	4.95331	7.3e-07	4.08e-06
									chr2:108855264:108855737	43.1427	-0.975959	0.197035	-4.95323	7.3e-07	4.08e-06
									chr1:165482095:165482529	40.54	-1.45239	0.293226	-4.95315	7.3e-07	4.09e-06
									chr8:106277340:106277968	23.066	-1.78351	0.36009	-4.95296	7.31e-07	4.09e-06
									chr17:48671326:48672495	160.405	-0.668328	0.134935	-4.95296	7.31e-07	4.09e-06
									chr11:10490409:10491448	82.2707	-1.85468	0.374479	-4.9527	7.32e-07	4.1e-06
									chr17:81052010:81053453	408.216	0.781198	0.157737	4.95255	7.32e-07	4.1e-06
									chr8:1896725:1898034	1300.35	1.00559	0.203047	4.9525	7.33e-07	4.1e-06
									chr4:40254657:40256140	166.912	-0.864258	0.17451	-4.95249	7.33e-07	4.1e-06
									chr7:147700264:147701415	111.422	-1.01945	0.205847	-4.95246	7.33e-07	4.1e-06
									chr2:8836684:8838334	831.061	0.381265	0.076985	4.95246	7.33e-07	4.1e-06
									chrX:15906583:15907079	19.6862	-1.58879	0.32081	-4.95244	7.33e-07	4.1e-06
									chr4:110608896:110610023	119.46	-1.08027	0.218138	-4.95224	7.34e-07	4.1e-06
									chr2:30362035:30363250	60.5723	-1.4794	0.298748	-4.952	7.35e-07	4.11e-06
									chr17:28335001:28336838	4365.91	0.469045	0.0947185	4.95199	7.35e-07	4.11e-06
									chr1:8018538:8019732	324.156	-0.884474	0.178614	-4.95189	7.35e-07	4.11e-06
									chr3:198138954:198139545	57.9474	1.10828	0.223812	4.95183	7.35e-07	4.11e-06
									chr16:27242741:27243837	201.166	-1.47353	0.297577	-4.95177	7.35e-07	4.11e-06
									chr15:27686121:27687098	48.7926	-1.83736	0.371054	-4.95175	7.35e-07	4.11e-06
									chr11:96237687:96238310	160.717	1.32274	0.267127	4.95171	7.36e-07	4.11e-06
									chr17:46651934:46652823	45.214	-1.35997	0.274649	-4.95165	7.36e-07	4.12e-06
									chr5:163503862:163504351	319.908	0.586095	0.118365	4.95158	7.36e-07	4.12e-06
									chr4:99887578:99888518	63.4147	-1.60086	0.323304	-4.95154	7.36e-07	4.12e-06
									chr17:5191267:5192361	1258	0.365457	0.0738071	4.95152	7.36e-07	4.12e-06
									chr1:214444126:214444764	58.7364	-1.72567	0.348534	-4.95123	7.37e-07	4.12e-06
									chr12:27619371:27619697	19.8154	-2.69298	0.543907	-4.95117	7.38e-07	4.12e-06
									chr10:116192464:116194192	170.734	1.5077	0.304514	4.95116	7.38e-07	4.12e-06
									chr2:199895438:199896213	61.7523	-1.71679	0.34675	-4.9511	7.38e-07	4.13e-06
									chr14:39113805:39115177	1054.96	0.360582	0.0728291	4.95108	7.38e-07	4.13e-06
									chr3:43869967:43870498	126.553	-2.26328	0.457131	-4.95105	7.38e-07	4.13e-06
									chr13:33761143:33762182	145.299	-2.08547	0.42122	-4.95102	7.38e-07	4.13e-06
									chr2:173630549:173631427	65.4662	-0.933651	0.188579	-4.95097	7.38e-07	4.13e-06
									chr3:14975989:14977415	114.445	0.820534	0.165732	4.95097	7.38e-07	4.13e-06
									chr5:34863179:34865427	256.461	2.03943	0.411928	4.95095	7.39e-07	4.13e-06
									chr1:3695331:3696413	232.953	0.579003	0.116948	4.95094	7.39e-07	4.13e-06
									chr3:55242995:55243291	29.5291	1.74957	0.353383	4.95092	7.39e-07	4.13e-06
									chr1:161725758:161727893	2243.68	0.413337	0.0834877	4.95088	7.39e-07	4.13e-06
									chr21:32521048:32522591	310.239	-1.2689	0.2563	-4.95085	7.39e-07	4.13e-06
									chr22:27144372:27144671	33.5554	-1.36704	0.276124	-4.95084	7.39e-07	4.13e-06
									chr10:117884655:117885712	90.4088	1.21689	0.245797	4.9508	7.39e-07	4.13e-06
									chr3:9843154:9844595	1321.05	0.434638	0.0877915	4.9508	7.39e-07	4.13e-06
									chr9:126520869:126522013	327.963	0.674827	0.136307	4.95078	7.39e-07	4.13e-06
									chr12:88958676:88959660	52.2994	1.64371	0.332014	4.95073	7.39e-07	4.13e-06
									chr16:26671935:26673347	70.9343	-1.41671	0.286163	-4.9507	7.39e-07	4.13e-06
									chr14:102717256:102717946	64.8933	-1.26479	0.255479	-4.95067	7.4e-07	4.13e-06
									chr14:72892312:72892696	179.582	0.605936	0.122397	4.95058	7.4e-07	4.13e-06
									chr3:65339236:65339969	66.9935	0.969087	0.195753	4.95056	7.4e-07	4.13e-06
									chr8:129118345:129119804	198.051	1.46631	0.296194	4.95051	7.4e-07	4.14e-06
									chr9:90431617:90431912	19.2761	-1.78538	0.360647	-4.9505	7.4e-07	4.14e-06
									chr17:78111955:78113532	340.543	0.482717	0.0975094	4.95047	7.4e-07	4.14e-06
									chr7:144437301:144438534	89.8136	-0.834353	0.168541	-4.95043	7.4e-07	4.14e-06
									chr22:33781394:33781758	19.3096	-2.48188	0.501351	-4.95039	7.41e-07	4.14e-06
									chr2:36420521:36421143	40.4631	-1.2125	0.244931	-4.95037	7.41e-07	4.14e-06
									chr2:20330089:20331064	120.03	0.881081	0.177984	4.95035	7.41e-07	4.14e-06
									chr5:126594132:126595731	1972.08	0.369854	0.0747144	4.95023	7.41e-07	4.14e-06
									chr17:46869009:46869521	33.0284	-1.27666	0.257901	-4.95019	7.41e-07	4.14e-06
									chr2:227447557:227448144	69.5276	-1.5175	0.306555	-4.95019	7.41e-07	4.14e-06
									chr8:94679277:94679609	24.7926	-1.69498	0.342409	-4.95017	7.41e-07	4.14e-06
									chr2:220043331:220044316	58.9793	-1.3163	0.265913	-4.95012	7.42e-07	4.14e-06
									chr16:54373584:54375748	114.904	-1.26519	0.255593	-4.95002	7.42e-07	4.14e-06
									chr8:22383027:22384283	147.828	-1.45921	0.294789	-4.95001	7.42e-07	4.14e-06
									chr6:75493423:75494151	61.2785	-1.17015	0.236395	-4.94999	7.42e-07	4.14e-06
									chr1:37807563:37809528	2041.64	0.462847	0.0935061	4.94991	7.42e-07	4.15e-06
									chr11:31509144:31510545	2344.58	0.407457	0.0823164	4.94989	7.43e-07	4.15e-06
									chr3:155032459:155033298	84.7789	-1.90563	0.384987	-4.94985	7.43e-07	4.15e-06
									chr11:91394228:91395430	46.3414	-1.99632	0.403309	-4.94985	7.43e-07	4.15e-06
									chr5:169050399:169052240	191.361	-2.07457	0.419126	-4.94975	7.43e-07	4.15e-06
									chr8:111860460:111861441	51.6383	-1.61408	0.326095	-4.94974	7.43e-07	4.15e-06
									chr5:112209109:112209716	38.8755	-1.1973	0.241893	-4.94971	7.43e-07	4.15e-06
									chr4:111400714:111401253	113.029	1.3591	0.274589	4.94958	7.44e-07	4.15e-06
									chr6:92174500:92175183	33.198	-1.70368	0.344209	-4.94955	7.44e-07	4.15e-06
									chr7:46786015:46786877	66.1469	-0.970383	0.196058	-4.94947	7.44e-07	4.15e-06
									chr7:18829484:18830408	83.9689	-1.24047	0.250628	-4.94946	7.44e-07	4.15e-06
									chr2:174593147:174594377	205.387	1.44024	0.290989	4.94945	7.44e-07	4.15e-06
									chr8:53421679:53422920	120.615	2.1507	0.434537	4.94941	7.44e-07	4.16e-06
									chr9:68779280:68781027	1113.92	0.407119	0.0822573	4.94934	7.45e-07	4.16e-06
									chr19:10119214:10120332	830.651	0.386168	0.0780248	4.94929	7.45e-07	4.16e-06
									chr13:47901190:47902098	41.8467	-1.17796	0.238007	-4.94926	7.45e-07	4.16e-06
									chr16:2512896:2514966	1392.12	0.555769	0.112296	4.94914	7.45e-07	4.16e-06
									chr15:100758940:100759595	47.0317	-2.13017	0.430419	-4.94907	7.46e-07	4.16e-06
									chr1:86207152:86208068	65.7344	-1.69473	0.342451	-4.94883	7.47e-07	4.17e-06
									chr7:97421347:97422664	250.302	-1.27849	0.258344	-4.94881	7.47e-07	4.17e-06
									chr14:35558553:35559210	154.314	1.44678	0.292351	4.94878	7.47e-07	4.17e-06
									chr14:45698445:45699191	60.3466	-1.50349	0.303817	-4.94867	7.47e-07	4.17e-06
									chr9:122777956:122778919	52.193	-1.91455	0.386893	-4.94853	7.48e-07	4.17e-06
									chr10:89555743:89556014	24.7551	-1.41248	0.285438	-4.94846	7.48e-07	4.17e-06
									chr12:8779940:8780907	84.0759	-0.759372	0.153458	-4.9484	7.48e-07	4.17e-06
									chr6:99668079:99668791	60.1186	1.73893	0.351416	4.94834	7.49e-07	4.18e-06
									chr1:10386908:10388598	452.399	0.688124	0.139064	4.94824	7.49e-07	4.18e-06
									chr19:36572595:36574213	1530.11	0.452037	0.0913545	4.94816	7.49e-07	4.18e-06
									chr12:32507922:32508256	77.9675	1.1825	0.238984	4.94805	7.5e-07	4.18e-06
									chr2:238854345:238855547	93.8461	2.39867	0.484771	4.94804	7.5e-07	4.18e-06
									chrX:136750332:136750956	27.8479	-1.42204	0.287397	-4.948	7.5e-07	4.18e-06
									chr9:91164766:91165098	37.3847	-1.74979	0.353637	-4.94799	7.5e-07	4.18e-06
									chr8:26088323:26089770	272.914	0.877952	0.177442	4.94784	7.5e-07	4.19e-06
									chr12:30599467:30600262	47.2224	-1.40681	0.284338	-4.94768	7.51e-07	4.19e-06
									chr2:78767775:78768638	83.5399	-2.25964	0.45671	-4.94765	7.51e-07	4.19e-06
									chr17:13540533:13541693	134.799	-2.32987	0.470918	-4.9475	7.52e-07	4.19e-06
									chr4:189940264:189941593	1145.28	0.378537	0.0765109	4.94749	7.52e-07	4.19e-06
									chr12:113056212:113058163	380.725	0.605227	0.122331	4.94746	7.52e-07	4.19e-06
									chr12:28050761:28052399	173.743	-1.74789	0.353301	-4.9473	7.53e-07	4.2e-06
									chr21:42844582:42845810	132.026	1.15399	0.23326	4.94723	7.53e-07	4.2e-06
									chr5:72224541:72225516	67.257	-1.99749	0.403765	-4.94715	7.53e-07	4.2e-06
									chr11:116927142:116927773	59.9817	0.885802	0.179054	4.94713	7.53e-07	4.2e-06
									chr13:40095444:40096860	192.685	1.26835	0.256389	4.94697	7.54e-07	4.2e-06
									chr6:139577209:139578678	136.786	-1.40298	0.283609	-4.9469	7.54e-07	4.2e-06
									chr2:127525627:127527694	2507.6	0.482638	0.0975656	4.9468	7.54e-07	4.21e-06
									chr3:114408233:114409632	387.313	1.27113	0.256975	4.94651	7.56e-07	4.21e-06
									chr2:778491:779277	50.8771	-0.945658	0.191183	-4.94635	7.56e-07	4.22e-06
									chr16:29961285:29962893	1020.19	0.449224	0.0908193	4.94634	7.56e-07	4.22e-06
									chr16:65875137:65876583	291.869	-1.51697	0.306688	-4.9463	7.56e-07	4.22e-06
									chr11:469484:470573	81.7809	-1.24122	0.250945	-4.94618	7.57e-07	4.22e-06
									chr18:26457712:26458343	47.7289	-1.17979	0.238528	-4.94612	7.57e-07	4.22e-06
									chr15:77787159:77788141	101.207	1.66753	0.337143	4.94605	7.57e-07	4.22e-06
									chr19:47100243:47100595	53.3932	1.01079	0.204368	4.9459	7.58e-07	4.22e-06
									chr2:39938418:39938863	29.7733	-1.67899	0.339474	-4.94586	7.58e-07	4.23e-06
									chr3:122563570:122564997	636.817	0.810397	0.163857	4.94576	7.58e-07	4.23e-06
									chr9:79300950:79302501	423.4	0.786593	0.159046	4.94571	7.59e-07	4.23e-06
									chr9:132877616:132879450	925.686	0.478316	0.0967144	4.94565	7.59e-07	4.23e-06
									chr10:124801314:124802646	705.099	0.409235	0.0827464	4.94565	7.59e-07	4.23e-06
									chr5:120613681:120615422	120.071	1.10376	0.223178	4.94563	7.59e-07	4.23e-06
									chrX:137525264:137526644	149.745	-2.16025	0.436799	-4.94563	7.59e-07	4.23e-06
									chr3:183697495:183699176	1139.24	0.46802	0.0946358	4.94548	7.6e-07	4.23e-06
									chr18:11387915:11388379	49.0983	-1.70303	0.344362	-4.94548	7.6e-07	4.23e-06
									chr10:34621358:34621692	23.13	-1.66689	0.337055	-4.94546	7.6e-07	4.23e-06
									chr19:10655706:10656131	192.122	0.636812	0.128768	4.94544	7.6e-07	4.23e-06
									chr3:128492930:128493178	97.2556	0.793355	0.160425	4.94532	7.6e-07	4.24e-06
									chrX:49987760:49988629	95.4872	1.11547	0.225562	4.94528	7.6e-07	4.24e-06
									chr7:105531564:105532821	1363.57	0.419816	0.0848946	4.94514	7.61e-07	4.24e-06
									chr22:36213509:36214184	70.4621	2.25728	0.456472	4.94505	7.61e-07	4.24e-06
									chr13:91485745:91486620	98.5412	-0.943415	0.190782	-4.94499	7.61e-07	4.24e-06
									chr7:81208024:81208938	65.0133	-1.96473	0.397331	-4.94482	7.62e-07	4.25e-06
									chr8:66458201:66458702	41.4918	1.1602	0.234642	4.94453	7.63e-07	4.25e-06
									chr3:179147082:179149417	2977.46	0.3798	0.0768133	4.94446	7.64e-07	4.25e-06
									chr4:175422972:175424006	93.8111	1.76415	0.356795	4.94442	7.64e-07	4.25e-06
									chr20:41012644:41013162	34.6026	-1.69009	0.341818	-4.94442	7.64e-07	4.25e-06
									chr2:170836001:170836425	30.2622	-2.50077	0.505777	-4.94442	7.64e-07	4.25e-06
									chr5:158716624:158717003	31.0986	-1.42696	0.288602	-4.94437	7.64e-07	4.25e-06
									chr18:3296546:3297793	613.342	-0.586453	0.118611	-4.94434	7.64e-07	4.25e-06
									chr6:18533775:18534217	36.7792	-1.51095	0.305597	-4.94426	7.64e-07	4.26e-06
									chr3:158223537:158224126	44.9424	1.63421	0.330527	4.94424	7.64e-07	4.26e-06
									chrX:96180964:96182741	128.454	-1.41953	0.287126	-4.94395	7.66e-07	4.26e-06
									chr15:31372524:31373357	84.0023	-0.951874	0.19254	-4.94379	7.66e-07	4.27e-06
									chr3:38579017:38580484	103.447	-1.22017	0.246812	-4.94373	7.66e-07	4.27e-06
									chr3:57227060:57228826	2069.49	0.505327	0.102217	4.94367	7.67e-07	4.27e-06
									chr3:839865:840503	23.1134	-2.65181	0.536419	-4.94353	7.67e-07	4.27e-06
									chr2:157416862:157417592	44.2495	1.59018	0.32167	4.94352	7.67e-07	4.27e-06
									chr11:2579050:2579729	85.1559	-0.912875	0.184666	-4.94338	7.68e-07	4.27e-06
									chr6:89144276:89145016	109.357	-2.36405	0.478245	-4.94318	7.69e-07	4.28e-06
									chr12:48440894:48442849	150.953	-1.12321	0.227227	-4.94313	7.69e-07	4.28e-06
									chr2:89213173:89213642	17.7807	2.26471	0.458156	4.94309	7.69e-07	4.28e-06
									chr19:53881459:53882418	327.515	0.558116	0.112908	4.94308	7.69e-07	4.28e-06
									chr14:60356226:60357982	1063	0.629415	0.127336	4.94294	7.7e-07	4.28e-06
									chr8:23427018:23428284	291.431	-1.0076	0.203849	-4.94289	7.7e-07	4.28e-06
									chr19:19668390:19669636	1171.24	0.454981	0.0920487	4.94284	7.7e-07	4.29e-06
									chr1:233634431:233635118	98.2104	1.80138	0.36445	4.94273	7.7e-07	4.29e-06
									chr19:30896097:30897258	56.2346	-1.49659	0.302793	-4.94262	7.71e-07	4.29e-06
									chr1:45953609:45954841	119.743	-1.43873	0.291087	-4.94261	7.71e-07	4.29e-06
									chr1:10458860:10459935	55.7257	-1.46388	0.296177	-4.94257	7.71e-07	4.29e-06
									chr16:4377817:4378068	73.3535	-0.983847	0.199059	-4.94249	7.71e-07	4.29e-06
									chr15:65610483:65611803	1598.11	0.358	0.0724353	4.94234	7.72e-07	4.3e-06
									chr1:230702837:230703729	65.221	-1.22577	0.248019	-4.94224	7.72e-07	4.3e-06
									chr4:86032561:86033979	146.825	-1.22046	0.246957	-4.94202	7.73e-07	4.3e-06
									chr14:31261495:31263162	152.386	-1.29724	0.262495	-4.94194	7.73e-07	4.3e-06
									chr10:97162950:97164742	94.4669	0.99713	0.201771	4.94188	7.74e-07	4.3e-06
									chr20:23142816:23143408	40.6837	-1.35952	0.275113	-4.94168	7.75e-07	4.31e-06
									chr3:54010417:54011226	59.4319	-2.07999	0.420911	-4.94164	7.75e-07	4.31e-06
									chr6:15313194:15313919	226.76	0.758395	0.153471	4.94161	7.75e-07	4.31e-06
									chr11:64071718:64072760	126.63	0.864524	0.174956	4.94138	7.76e-07	4.32e-06
									chr13:106632419:106633819	123.103	-1.98061	0.400822	-4.94137	7.76e-07	4.32e-06
									chr9:123550031:123552436	968.705	0.96299	0.194893	4.94113	7.77e-07	4.32e-06
									chr2:218927055:218927677	41.4567	0.978607	0.198054	4.94111	7.77e-07	4.32e-06
									chr9:33737886:33738600	183.667	-0.566201	0.114591	-4.94104	7.77e-07	4.32e-06
									chr17:17757992:17758509	90.0251	1.18146	0.239121	4.94087	7.78e-07	4.33e-06
									chr5:97182687:97184043	1390.7	0.428091	0.0866437	4.94083	7.78e-07	4.33e-06
									chr4:110344215:110344532	33.6143	-1.39922	0.283201	-4.94074	7.78e-07	4.33e-06
									chr10:44907967:44908511	66.9762	-1.02778	0.208022	-4.94071	7.78e-07	4.33e-06
									chr7:2873194:2874501	140.741	-1.052	0.212925	-4.94068	7.79e-07	4.33e-06
									chr2:82790207:82791022	31.8416	-1.80226	0.364779	-4.94068	7.79e-07	4.33e-06
									chr7:28939897:28940840	92.7978	-1.22297	0.247533	-4.94063	7.79e-07	4.33e-06
									chr10:13767520:13768439	66.4358	-1.53239	0.310164	-4.94059	7.79e-07	4.33e-06
									chr5:54492184:54492700	35.2301	-2.09285	0.423621	-4.94037	7.8e-07	4.34e-06
									chr5:66517010:66519196	265.683	-2.15022	0.435239	-4.94032	7.8e-07	4.34e-06
									chr1:234498890:234500707	732.867	0.436723	0.0884007	4.94027	7.8e-07	4.34e-06
									chr2:175864181:175864771	48.2611	1.53543	0.3108	4.94027	7.8e-07	4.34e-06
									chr9:128551985:128553461	1551.83	0.446243	0.090328	4.94025	7.8e-07	4.34e-06
									chr9:99966741:99968518	166.679	-0.754883	0.152808	-4.94009	7.81e-07	4.34e-06
									chr11:36230302:36232021	466.173	1.36424	0.276159	4.94006	7.81e-07	4.34e-06
									chr9:124008245:124009398	553.048	0.886972	0.179547	4.94006	7.81e-07	4.34e-06
									chr17:78168018:78169961	687.208	0.497779	0.100766	4.93997	7.81e-07	4.34e-06
									chr13:70183041:70183522	30.9142	-1.93378	0.391457	-4.93996	7.81e-07	4.34e-06
									chr2:34730888:34731647	65.0097	1.38029	0.279419	4.93983	7.82e-07	4.35e-06
									chr3:181781966:181782878	70.6049	-1.15176	0.233161	-4.93976	7.82e-07	4.35e-06
									chr1:58899052:58899289	35.8369	-1.59471	0.322836	-4.9397	7.82e-07	4.35e-06
									chr5:154370231:154370461	36.5205	-1.82452	0.36936	-4.93966	7.83e-07	4.35e-06
									chr9:14211560:14211865	33.5131	1.19508	0.241936	4.93963	7.83e-07	4.35e-06
									chr1:39976760:39977097	34.4077	-1.25794	0.254665	-4.93957	7.83e-07	4.35e-06
									chr12:97574646:97576308	149.219	-0.94647	0.191611	-4.93954	7.83e-07	4.35e-06
									chr12:128322961:128324217	78.6276	-2.24123	0.453735	-4.93951	7.83e-07	4.35e-06
									chr5:7793928:7795721	336.814	0.633442	0.128241	4.93947	7.83e-07	4.35e-06
									chr8:22244417:22245802	1687.35	0.474287	0.0960202	4.93945	7.83e-07	4.35e-06
									chr14:96362414:96364455	1804.88	0.532449	0.107797	4.93938	7.84e-07	4.35e-06
									chr3:24365062:24365597	52.0769	-1.48761	0.301173	-4.93938	7.84e-07	4.35e-06
									chr10:21507199:21509251	888.258	0.57648	0.116718	4.9391	7.85e-07	4.36e-06
									chr16:10180751:10183612	1234.62	0.536483	0.10862	4.93909	7.85e-07	4.36e-06
									chr14:26427040:26427951	79.2545	-2.02401	0.409796	-4.93908	7.85e-07	4.36e-06
									chr2:45812027:45812501	35.0143	-1.55825	0.315495	-4.93906	7.85e-07	4.36e-06
									chr14:80390679:80391338	130.978	-1.56492	0.316847	-4.93902	7.85e-07	4.36e-06
									chr5:81786972:81788924	330.36	0.578831	0.117198	4.93891	7.86e-07	4.36e-06
									chr20:48797132:48798140	520.922	1.09453	0.221617	4.93886	7.86e-07	4.37e-06
									chr14:72678975:72680622	622.709	0.832442	0.168551	4.93882	7.86e-07	4.37e-06
									chr12:57852143:57853746	626.553	0.579226	0.117281	4.9388	7.86e-07	4.37e-06
									chr4:123351804:123353276	262.04	-1.43358	0.290278	-4.93864	7.87e-07	4.37e-06
									chr14:104353926:104354809	100.633	0.803038	0.162608	4.93851	7.87e-07	4.37e-06
									chr2:34570359:34570837	67.5576	-1.22272	0.247596	-4.93838	7.88e-07	4.38e-06
									chr9:137129031:137130658	1697.99	0.518051	0.104904	4.93831	7.88e-07	4.38e-06
									chr1:47708365:47711169	1060.37	0.407227	0.0824663	4.93811	7.89e-07	4.38e-06
									chr3:156252491:156253431	166.345	-2.07076	0.419354	-4.93797	7.89e-07	4.38e-06
									chr4:168841122:168841728	81.5801	-1.33973	0.27132	-4.93782	7.9e-07	4.39e-06
									chr16:68954258:68954796	36.7099	1.25992	0.255159	4.93779	7.9e-07	4.39e-06
									chr3:171498653:171499868	78.3703	1.40851	0.285252	4.93779	7.9e-07	4.39e-06
									chr10:114571224:114572243	145.394	-2.3933	0.484695	-4.93774	7.9e-07	4.39e-06
									chr9:2157266:2159046	975.392	0.583056	0.118083	4.93766	7.91e-07	4.39e-06
									chr2:233565904:233567017	1094.08	0.268552	0.0543892	4.9376	7.91e-07	4.39e-06
									chr19:12846835:12848267	518.821	0.399291	0.0808678	4.93758	7.91e-07	4.39e-06
									chr6:15800648:15801680	56.981	-2.25536	0.45679	-4.93741	7.92e-07	4.4e-06
									chr10:119686501:119688245	839.248	0.482119	0.0976463	4.9374	7.92e-07	4.4e-06
									chr2:158411868:158412605	87.3885	-2.19628	0.444825	-4.9374	7.92e-07	4.4e-06
									chr8:23962888:23963783	55.2635	-2.23891	0.453463	-4.93736	7.92e-07	4.4e-06
									chr4:48329886:48330485	27.7223	-2.26084	0.457906	-4.93735	7.92e-07	4.4e-06
									chr6:1535325:1535720	32.8002	-1.79606	0.36377	-4.93735	7.92e-07	4.4e-06
									chr3:171142541:171143873	114.296	-1.90896	0.386638	-4.93733	7.92e-07	4.4e-06
									chr2:169824243:169825212	768.174	0.33966	0.0687945	4.93731	7.92e-07	4.4e-06
									chr2:235922827:235923807	59.4246	1.55391	0.314729	4.9373	7.92e-07	4.4e-06
									chr7:128010433:128011695	369.57	0.895473	0.18137	4.93728	7.92e-07	4.4e-06
									chr8:105716477:105717358	55.6976	-1.57976	0.319966	-4.93727	7.92e-07	4.4e-06
									chr15:41861589:41863394	192.439	-0.690661	0.139895	-4.93701	7.93e-07	4.4e-06
									chr7:21542723:21544165	736.766	0.574052	0.116275	4.937	7.93e-07	4.4e-06
									chr11:99368382:99369149	131.516	1.03439	0.209519	4.93696	7.94e-07	4.4e-06
									chr12:115953305:115953838	34.5085	-1.3028	0.263889	-4.93694	7.94e-07	4.4e-06
									chr16:70788766:70790154	54.4165	-1.60115	0.324327	-4.93684	7.94e-07	4.41e-06
									chr10:73252135:73253530	1264.66	0.286803	0.0580953	4.93676	7.94e-07	4.41e-06
									chr19:2185982:2186962	201.382	-2.02112	0.409407	-4.93671	7.95e-07	4.41e-06
									chr2:141702719:141704280	260.744	-2.09303	0.423993	-4.93648	7.95e-07	4.41e-06
									chr4:148441926:148443171	2336.24	0.478128	0.0968561	4.93647	7.95e-07	4.41e-06
									chr5:137453486:137453975	52.6981	-1.11627	0.226132	-4.93637	7.96e-07	4.42e-06
									chr16:16093226:16093978	67.6381	-1.44166	0.292058	-4.93621	7.97e-07	4.42e-06
									chr15:79035162:79036392	93.9079	-0.773132	0.156629	-4.93606	7.97e-07	4.42e-06
									chr3:160161941:160162916	868.268	1.05068	0.212858	4.93605	7.97e-07	4.42e-06
									chrX:147848642:147849419	37.8451	-1.90237	0.385412	-4.93593	7.98e-07	4.43e-06
									chr1:114345711:114347073	961.701	0.448071	0.0907789	4.93585	7.98e-07	4.43e-06
									chr3:8970878:8971624	133.588	0.600989	0.12176	4.93583	7.98e-07	4.43e-06
									chr3:17848079:17848445	35.3853	-1.38519	0.280639	-4.93583	7.98e-07	4.43e-06
									chr10:123472487:123473180	37.4341	-1.38219	0.280034	-4.93579	7.98e-07	4.43e-06
									chr11:113242623:113244237	579.63	0.969332	0.19639	4.93574	7.98e-07	4.43e-06
									chr21:37787107:37787811	41.6367	-2.21481	0.448739	-4.93563	7.99e-07	4.43e-06
									chr14:23070689:23072247	1089.84	0.439907	0.0891345	4.93532	8e-07	4.44e-06
									chr1:82920878:82922292	67.8304	-1.06236	0.215258	-4.9353	8e-07	4.44e-06
									chr13:110884864:110886563	429.317	1.06054	0.214891	4.93525	8e-07	4.44e-06
									chr7:136133136:136135027	427.678	-0.938083	0.190079	-4.93522	8.01e-07	4.44e-06
									chr12:12397998:12398785	41.5918	-1.47449	0.298771	-4.9352	8.01e-07	4.44e-06
									chr15:100842404:100843720	125.558	-2.70791	0.548697	-4.93516	8.01e-07	4.44e-06
									chr6:152404284:152405428	61.6912	-1.6516	0.334665	-4.93508	8.01e-07	4.44e-06
									chr20:54980046:54980857	45.613	-1.62145	0.328558	-4.93505	8.01e-07	4.44e-06
									chr22:42804980:42806536	212.058	-0.807052	0.163538	-4.93495	8.02e-07	4.44e-06
									chr9:83403448:83404587	97.6731	-1.49181	0.302301	-4.93486	8.02e-07	4.45e-06
									chr5:156686251:156688067	135.327	0.742205	0.150403	4.93478	8.02e-07	4.45e-06
									chr10:17214448:17215713	183.408	-1.42033	0.287827	-4.93467	8.03e-07	4.45e-06
									chr1:44421400:44421949	116.835	-1.15729	0.234524	-4.93462	8.03e-07	4.45e-06
									chr14:45211299:45212489	62.2207	-1.28497	0.260402	-4.93458	8.03e-07	4.45e-06
									chr20:19449098:19449659	28.2163	-1.95656	0.396506	-4.9345	8.04e-07	4.45e-06
									chr11:65591349:65592782	801.488	0.432772	0.0877065	4.93432	8.04e-07	4.46e-06
									chr1:237873458:237874219	89.2648	-1.61076	0.326441	-4.93431	8.04e-07	4.46e-06
									chr2:45152865:45153608	49.176	-1.41448	0.286664	-4.9343	8.04e-07	4.46e-06
									chr4:94995604:94996791	891.91	0.765302	0.1551	4.93425	8.05e-07	4.46e-06
									chr16:75919112:75920393	122.332	-1.9586	0.396946	-4.93416	8.05e-07	4.46e-06
									chr17:78758724:78759941	188.721	1.00946	0.204587	4.93416	8.05e-07	4.46e-06
									chr8:127645725:127647094	253.82	0.77645	0.157367	4.93401	8.06e-07	4.46e-06
									chr16:23423272:23424047	85.9807	-1.34528	0.272654	-4.934	8.06e-07	4.46e-06
									chr15:69703085:69704162	100.895	-2.42171	0.490821	-4.93399	8.06e-07	4.46e-06
									chr1:180530350:180530952	65.3442	1.36892	0.277452	4.9339	8.06e-07	4.47e-06
									chr14:52694688:52696172	1374.17	0.585216	0.118611	4.93389	8.06e-07	4.47e-06
									chr3:186226282:186227560	238.449	2.5725	0.521398	4.93385	8.06e-07	4.47e-06
									chr3:59450751:59452169	115.814	0.88944	0.180278	4.93373	8.07e-07	4.47e-06
									chr14:104291047:104292384	175.17	1.10255	0.223472	4.9337	8.07e-07	4.47e-06
									chr16:66879981:66881355	1405.11	0.424402	0.0860233	4.93358	8.07e-07	4.47e-06
									chr20:46708901:46710366	514.02	0.402701	0.0816249	4.93356	8.07e-07	4.47e-06
									chr7:142853905:142855706	1339.94	0.612864	0.124224	4.93355	8.08e-07	4.47e-06
									chr8:61004203:61004845	172.593	0.618118	0.125292	4.93344	8.08e-07	4.48e-06
									chr7:75598701:75600215	396.896	0.984961	0.199652	4.9334	8.08e-07	4.48e-06
									chr10:106078615:106079234	25.4758	-2.46654	0.499968	-4.93338	8.08e-07	4.48e-06
									chr7:22146998:22147711	76.4072	1.05856	0.214574	4.93334	8.08e-07	4.48e-06
									chr6:157518492:157519132	45.6938	-1.1653	0.236223	-4.93305	8.1e-07	4.48e-06
									chr16:86018145:86019257	324.318	0.690655	0.140006	4.93305	8.1e-07	4.48e-06
									chr12:88624852:88625784	94.9599	1.14659	0.232439	4.93285	8.1e-07	4.49e-06
									chr2:44972427:44973694	199.337	1.3104	0.265652	4.93276	8.11e-07	4.49e-06
									chr10:62093673:62094987	230.102	-1.8713	0.379362	-4.93275	8.11e-07	4.49e-06
									chr2:216110135:216110567	164.447	0.772073	0.156521	4.93272	8.11e-07	4.49e-06
									chr20:34546768:34547399	56.6165	1.05868	0.214628	4.93264	8.11e-07	4.49e-06
									chr6:71124263:71124945	79.4544	-1.75299	0.355387	-4.93263	8.11e-07	4.49e-06
									chr2:132790086:132790763	27.4665	-1.90531	0.38627	-4.93259	8.11e-07	4.49e-06
									chr12:55001984:55002827	35.2089	-1.5778	0.319876	-4.93253	8.12e-07	4.49e-06
									chr20:35411520:35412674	637.882	0.585115	0.118628	4.93235	8.12e-07	4.5e-06
									chr3:4466497:4467765	703.606	0.44593	0.0904096	4.93233	8.13e-07	4.5e-06
									chr15:40952677:40954084	1320.65	0.556329	0.112794	4.93224	8.13e-07	4.5e-06
									chr18:64167368:64168011	144.471	2.27644	0.461544	4.93223	8.13e-07	4.5e-06
									chr1:68406591:68407912	150.935	1.00281	0.203321	4.93217	8.13e-07	4.5e-06
									chr15:67833603:67834360	363.383	0.491368	0.0996258	4.93213	8.13e-07	4.5e-06
									chr1:20596121:20596482	20.0885	-1.80154	0.36527	-4.93208	8.14e-07	4.5e-06
									chr20:18413014:18413879	256.905	0.76654	0.155421	4.93202	8.14e-07	4.5e-06
									chr8:60920946:60923392	574.326	0.930182	0.188602	4.93198	8.14e-07	4.51e-06
									chr5:168734298:168735488	85.3186	-1.20573	0.244478	-4.93186	8.15e-07	4.51e-06
									chr1:109257665:109257956	64.0342	1.20262	0.243851	4.93177	8.15e-07	4.51e-06
									chr10:86939055:86940116	731.981	0.55263	0.112056	4.93173	8.15e-07	4.51e-06
									chr9:80158806:80159093	44.6171	1.24384	0.252212	4.9317	8.15e-07	4.51e-06
									chr2:194416132:194416462	34.2834	1.75658	0.356183	4.93167	8.15e-07	4.51e-06
									chr18:60509503:60510051	22.9766	-1.78743	0.36244	-4.93167	8.15e-07	4.51e-06
									chr1:61724601:61725730	919.195	0.34882	0.070732	4.93157	8.16e-07	4.51e-06
									chr12:82328926:82330090	91.481	1.30277	0.26417	4.93155	8.16e-07	4.51e-06
									chr11:82814007:82815702	683.203	1.48017	0.300147	4.9315	8.16e-07	4.52e-06
									chr19:35628302:35629664	1698.75	0.336332	0.0682027	4.93136	8.17e-07	4.52e-06
									chr2:111694658:111695374	33.8262	-2.31495	0.469453	-4.93116	8.17e-07	4.52e-06
									chr17:3433256:3433527	19.4422	-1.64616	0.333828	-4.93115	8.17e-07	4.52e-06
									chr6:18263538:18265417	1451.78	0.434559	0.0881265	4.93109	8.18e-07	4.52e-06
									chr17:2406838:2407840	158.015	-1.42639	0.289265	-4.93107	8.18e-07	4.52e-06
									chr7:30931564:30931963	39.1308	-1.0865	0.220341	-4.931	8.18e-07	4.53e-06
									chr13:104252846:104253547	34.548	1.61173	0.326866	4.93085	8.19e-07	4.53e-06
									chr11:127994692:127995335	40.8695	-2.19608	0.445379	-4.93081	8.19e-07	4.53e-06
									chr16:88238602:88239265	275.902	-1.58928	0.32232	-4.93076	8.19e-07	4.53e-06
									chr9:84669229:84670916	803.036	0.450628	0.0913921	4.93071	8.19e-07	4.53e-06
									chrX:134718345:134718763	44.0687	-2.14444	0.434963	-4.93016	8.22e-07	4.54e-06
									chr2:117536024:117537392	131.861	-0.779413	0.158091	-4.93015	8.22e-07	4.54e-06
									chr4:76606377:76608223	536.456	1.3011	0.263921	4.92988	8.23e-07	4.55e-06
									chr2:157932474:157933887	1199.55	1.03745	0.210445	4.9298	8.23e-07	4.55e-06
									chr21:40048855:40050212	145.699	-1.15191	0.233669	-4.92968	8.24e-07	4.56e-06
									chr4:53592080:53593536	127.016	-0.873853	0.177266	-4.92963	8.24e-07	4.56e-06
									chr5:128436783:128437348	36.1718	-1.66522	0.337803	-4.92954	8.24e-07	4.56e-06
									chr1:80994976:80995236	25.634	-1.71557	0.348029	-4.9294	8.25e-07	4.56e-06
									chr22:17475798:17476325	109.557	1.56003	0.316475	4.92939	8.25e-07	4.56e-06
									chr17:43832258:43834441	784.385	0.653211	0.132515	4.92933	8.25e-07	4.56e-06
									chr7:29493997:29495109	69.5407	-1.9637	0.398371	-4.92933	8.25e-07	4.56e-06
									chr12:7859539:7861006	990.615	-0.871689	0.176839	-4.92927	8.25e-07	4.56e-06
									chr2:223041482:223041956	129.528	-1.57659	0.319845	-4.92924	8.26e-07	4.56e-06
									chr20:63482411:63484188	358.362	0.801408	0.162586	4.92912	8.26e-07	4.57e-06
									chr4:181765919:181766811	44.1423	-1.67995	0.340823	-4.92909	8.26e-07	4.57e-06
									chr10:103854013:103856440	940.827	0.488287	0.0990631	4.92905	8.26e-07	4.57e-06
									chr6:6890541:6891110	79.3565	-0.729441	0.147989	-4.92902	8.26e-07	4.57e-06
									chr14:84591791:84592770	91.6937	-1.41922	0.287937	-4.92892	8.27e-07	4.57e-06
									chr1:17702986:17703842	125.709	0.838211	0.17006	4.92892	8.27e-07	4.57e-06
									chr18:32309958:32311048	220.375	0.966566	0.196102	4.9289	8.27e-07	4.57e-06
									chr7:51080369:51081876	160.822	0.922061	0.187074	4.92886	8.27e-07	4.57e-06
									chr12:92503950:92504875	146.057	1.50561	0.305469	4.92886	8.27e-07	4.57e-06
									chr10:62788738:62790122	216.435	-1.67396	0.339626	-4.92885	8.27e-07	4.57e-06
									chr18:77203141:77203376	20.4766	-1.73619	0.352257	-4.92876	8.28e-07	4.57e-06
									chr19:57888150:57889562	1142.39	0.651076	0.132097	4.92876	8.28e-07	4.57e-06
									chr3:13698161:13699577	286	1.64276	0.333302	4.92873	8.28e-07	4.57e-06
									chr12:123261207:123262030	79.3559	1.56582	0.317698	4.92863	8.28e-07	4.58e-06
									chr11:111298472:111300212	1118.3	0.476899	0.0967627	4.92854	8.28e-07	4.58e-06
									chr18:1579874:1581353	127.624	-2.81887	0.571955	-4.92849	8.29e-07	4.58e-06
									chr2:159285851:159287437	1593.83	0.45491	0.0923031	4.92844	8.29e-07	4.58e-06
									chr10:120005553:120006406	92.1249	1.76498	0.358123	4.92842	8.29e-07	4.58e-06
									chr5:96629756:96630177	34.6636	-1.40451	0.284989	-4.9283	8.29e-07	4.58e-06
									chr3:72797632:72798855	369.018	0.808738	0.164102	4.92825	8.3e-07	4.58e-06
									chr2:220146763:220148280	107.026	-2.23232	0.45297	-4.92819	8.3e-07	4.59e-06
									chr9:86721317:86722569	59.2508	-1.60188	0.325044	-4.92819	8.3e-07	4.59e-06
									chr17:1639408:1639907	172.306	0.819957	0.166382	4.92817	8.3e-07	4.59e-06
									chr14:64693042:64694445	134.075	1.64637	0.334082	4.92803	8.31e-07	4.59e-06
									chr21:17441447:17441939	44.9678	-1.68742	0.342416	-4.92797	8.31e-07	4.59e-06
									chr6:143677719:143679379	929.187	0.346789	0.0703719	4.92795	8.31e-07	4.59e-06
									chr19:1015758:1017042	365.436	-0.67852	0.137692	-4.92782	8.32e-07	4.59e-06
									chr9:113911959:113913056	76.2587	0.931663	0.189066	4.92771	8.32e-07	4.6e-06
									chr19:5580042:5580741	125.393	1.50422	0.305268	4.92755	8.33e-07	4.6e-06
									chr9:84139017:84141166	464.331	0.659983	0.133938	4.92754	8.33e-07	4.6e-06
									chr8:48734642:48736045	956.24	0.567646	0.115199	4.92753	8.33e-07	4.6e-06
									chr15:73683598:73685465	1435.71	0.465236	0.0944174	4.92744	8.33e-07	4.6e-06
									chr4:183920366:183921876	334.55	1.23179	0.249986	4.92743	8.33e-07	4.6e-06
									chr9:91954794:91955273	103.761	-0.768423	0.155949	-4.92741	8.33e-07	4.6e-06
									chr9:6548302:6550140	181.403	1.60848	0.326441	4.92733	8.34e-07	4.6e-06
									chr6:1685620:1686850	294.319	-1.95975	0.397732	-4.92732	8.34e-07	4.6e-06
									chr1:243917025:243917904	1078.47	0.956264	0.194092	4.92685	8.36e-07	4.61e-06
									chr15:63479501:63480089	108.371	-1.55128	0.314862	-4.92684	8.36e-07	4.61e-06
									chr9:13278079:13279889	1407.68	0.576421	0.116996	4.92683	8.36e-07	4.61e-06
									chr5:78568278:78570565	701.453	0.665529	0.135084	4.92676	8.36e-07	4.62e-06
									chr1:203075112:203076520	200.125	0.817901	0.166015	4.92667	8.36e-07	4.62e-06
									chr17:2776090:2777799	406.716	0.748287	0.151889	4.92655	8.37e-07	4.62e-06
									chr16:2983313:2984140	400.868	0.47896	0.097223	4.92641	8.38e-07	4.62e-06
									chr2:161414061:161416956	1064.86	0.337587	0.068526	4.92641	8.38e-07	4.62e-06
									chr12:50545699:50546824	198.325	1.47175	0.298749	4.92637	8.38e-07	4.62e-06
									chr7:98118960:98119876	87.6446	-1.63846	0.332592	-4.92634	8.38e-07	4.62e-06
									chr10:128029449:128030419	81.7856	-1.23754	0.251215	-4.92623	8.38e-07	4.63e-06
									chr16:19785221:19786162	71.9093	1.03195	0.209482	4.92617	8.39e-07	4.63e-06
									chr6:13152411:13153378	384.68	2.00866	0.407759	4.92608	8.39e-07	4.63e-06
									chr3:66428470:66429374	111.532	-1.51309	0.307165	-4.92599	8.39e-07	4.63e-06
									chr6:17505018:17506118	67.9465	-1.13411	0.230231	-4.92596	8.39e-07	4.63e-06
									chr19:47028067:47028996	89.7208	0.775575	0.157447	4.92593	8.4e-07	4.63e-06
									chr1:24536422:24537017	36.9047	-1.98958	0.403903	-4.92589	8.4e-07	4.63e-06
									chr13:21458428:21459860	988.171	0.483798	0.0982154	4.92589	8.4e-07	4.63e-06
									chr12:113609542:113611152	900.458	1.59988	0.324793	4.92586	8.4e-07	4.63e-06
									chr17:49507967:49509103	165.695	-0.947624	0.192381	-4.92576	8.4e-07	4.64e-06
									chr6:60571160:60572090	75.6094	-1.60921	0.326695	-4.92571	8.41e-07	4.64e-06
									chr14:56855704:56856649	1599.92	0.566369	0.114997	4.92506	8.43e-07	4.65e-06
									chr21:46410913:46411992	91.8632	1.3672	0.277601	4.92506	8.43e-07	4.65e-06
									chr7:87875699:87877199	3489.64	0.480092	0.0974809	4.92498	8.44e-07	4.65e-06
									chr16:2235873:2238138	736.24	0.485136	0.0985051	4.92498	8.44e-07	4.65e-06
									chr8:102729447:102730164	70.7451	-1.47638	0.299778	-4.92492	8.44e-07	4.66e-06
									chr11:116294510:116295359	36.2153	-1.99943	0.40599	-4.92484	8.44e-07	4.66e-06
									chr14:79388484:79388759	18.545	1.90825	0.387481	4.92477	8.45e-07	4.66e-06
									chr19:30136632:30137294	52.3965	-1.64649	0.33433	-4.92475	8.45e-07	4.66e-06
									chr12:31958986:31960422	1581.83	0.431616	0.0876422	4.92474	8.45e-07	4.66e-06
									chr14:61812134:61813720	319.042	0.525841	0.106776	4.92473	8.45e-07	4.66e-06
									chr2:94861331:94862280	66.3183	2.70371	0.549009	4.92471	8.45e-07	4.66e-06
									chr1:197917679:197918654	407.571	0.632494	0.128437	4.92454	8.46e-07	4.66e-06
									chr5:69501494:69503064	98.731	-1.67041	0.339202	-4.92453	8.46e-07	4.66e-06
									chr17:951185:952195	793.871	-0.494	0.100315	-4.92449	8.46e-07	4.66e-06
									chr1:230104371:230105650	494.601	-0.994047	0.201859	-4.92446	8.46e-07	4.67e-06
									chr10:110147994:110148322	44.3496	1.46768	0.298043	4.92439	8.46e-07	4.67e-06
									chr12:124462409:124464440	868.337	0.877185	0.178135	4.92426	8.47e-07	4.67e-06
									chr1:32361421:32362748	350.472	0.652196	0.132447	4.92419	8.47e-07	4.67e-06
									chr16:83674866:83675797	156.043	1.04857	0.212956	4.9239	8.48e-07	4.68e-06
									chr19:28977878:28978326	42.8907	-1.13811	0.231147	-4.92373	8.49e-07	4.68e-06
									chr6:161482222:161483454	63.0763	-1.08603	0.220576	-4.9236	8.5e-07	4.68e-06
									chr19:40613209:40615419	1444.14	-0.86645	0.17598	-4.92358	8.5e-07	4.69e-06
									chr10:131675896:131678014	478.624	0.798903	0.162262	4.92354	8.5e-07	4.69e-06
									chr9:20725523:20726642	107.691	0.939653	0.190858	4.92331	8.51e-07	4.69e-06
									chr5:4575804:4577610	53.7651	-1.82615	0.370926	-4.92322	8.51e-07	4.69e-06
									chr1:90730414:90731058	194.928	0.665544	0.135187	4.92313	8.52e-07	4.7e-06
									chr3:56365971:56367195	79.599	-1.14943	0.233486	-4.9229	8.53e-07	4.7e-06
									chr3:161575980:161577477	305.544	0.993352	0.201783	4.92288	8.53e-07	4.7e-06
									chr1:226308266:226310333	1394.23	0.406483	0.0825707	4.92285	8.53e-07	4.7e-06
									chr18:58373211:58374818	245.194	0.88042	0.178847	4.92276	8.53e-07	4.7e-06
									chr11:107669078:107669725	64.4306	-1.98823	0.403889	-4.92272	8.53e-07	4.7e-06
									chr3:115698840:115700206	279.829	0.914617	0.185796	4.92268	8.54e-07	4.71e-06
									chr21:37503923:37504468	57.901	-1.31804	0.26775	-4.92264	8.54e-07	4.71e-06
									chr10:62818768:62818979	85.4434	0.845766	0.171817	4.92247	8.55e-07	4.71e-06
									chr10:69360743:69361072	28.563	-2.16941	0.440732	-4.92228	8.55e-07	4.71e-06
									chr13:32032061:32032268	78.893	1.28382	0.260828	4.9221	8.56e-07	4.72e-06
									chr4:169017500:169018742	259.105	1.66181	0.337627	4.92204	8.56e-07	4.72e-06
									chr1:32179220:32180861	1433.74	0.398646	0.080992	4.92204	8.56e-07	4.72e-06
									chr9:31734837:31735630	31.9118	1.9142	0.388905	4.92204	8.56e-07	4.72e-06
									chr1:154328415:154328823	323.868	0.841281	0.170923	4.92198	8.57e-07	4.72e-06
									chr6:44126362:44128746	1527.05	0.432994	0.0879725	4.92192	8.57e-07	4.72e-06
									chr17:14308706:14309900	1598.7	0.336856	0.0684406	4.92188	8.57e-07	4.72e-06
									chr17:45092598:45093708	143.163	-1.30712	0.265579	-4.92177	8.58e-07	4.73e-06
									chr11:22454364:22455397	83.2617	1.14394	0.232432	4.92161	8.58e-07	4.73e-06
									chr13:91292658:91293142	72.1083	1.4383	0.292245	4.92154	8.59e-07	4.73e-06
									chr22:29343940:29344915	149.953	-1.6014	0.325387	-4.92153	8.59e-07	4.73e-06
									chr5:72032634:72033954	462.85	1.194	0.242612	4.92143	8.59e-07	4.73e-06
									chr5:118325995:118327097	89.6923	-1.4751	0.299734	-4.92135	8.59e-07	4.73e-06
									chr18:12159373:12159799	51.3968	-1.75089	0.355775	-4.92133	8.6e-07	4.73e-06
									chr8:22141110:22142861	1133.59	0.488168	0.0991973	4.92118	8.6e-07	4.74e-06
									chr20:45405519:45407666	655.22	0.653499	0.132793	4.92117	8.6e-07	4.74e-06
									chr2:102735648:102737409	749.814	0.417196	0.0847767	4.92112	8.6e-07	4.74e-06
									chr22:43270381:43270660	111.721	0.778638	0.158225	4.92108	8.61e-07	4.74e-06
									chr9:72753136:72753995	64.9349	-1.10381	0.224302	-4.92108	8.61e-07	4.74e-06
									chr10:38355948:38356937	717.639	0.414204	0.0841697	4.92106	8.61e-07	4.74e-06
									chr5:169023988:169024710	58.3604	-1.6546	0.336245	-4.92082	8.62e-07	4.75e-06
									chr7:39565720:39567224	1002.93	0.419906	0.0853341	4.92073	8.62e-07	4.75e-06
									chr18:1053515:1054256	35.7105	-1.76447	0.358584	-4.92065	8.63e-07	4.75e-06
									chr14:67167609:67168352	140.768	-1.75921	0.357518	-4.92062	8.63e-07	4.75e-06
									chr6:1855896:1857081	260.821	1.01667	0.206614	4.9206	8.63e-07	4.75e-06
									chr6:90478831:90479830	774.962	0.511176	0.103885	4.92059	8.63e-07	4.75e-06
									chr8:86557671:86559022	188.636	0.810886	0.164795	4.92058	8.63e-07	4.75e-06
									chr6:18185540:18187199	157.804	-0.738037	0.149991	-4.92055	8.63e-07	4.75e-06
									chr14:67337937:67338446	47.4446	1.90224	0.386603	4.9204	8.64e-07	4.75e-06
									chr9:109770168:109770492	32.2868	-2.33749	0.475071	-4.9203	8.64e-07	4.76e-06
									chr20:50921871:50922696	52.5347	1.26979	0.258074	4.92026	8.64e-07	4.76e-06
									chr20:31704121:31705142	205.589	-1.90169	0.386502	-4.92025	8.64e-07	4.76e-06
									chr3:137767331:137767483	46.3218	1.17894	0.23962	4.92002	8.65e-07	4.76e-06
									chr11:13367608:13368655	97.4903	-2.06155	0.41902	-4.91991	8.66e-07	4.77e-06
									chr16:19396354:19397192	96.6114	-1.26778	0.257687	-4.91982	8.66e-07	4.77e-06
									chr15:44193681:44195791	2421.01	0.574756	0.116828	4.91969	8.67e-07	4.77e-06
									chr15:76310563:76312036	1384.27	0.4093	0.0831975	4.91962	8.67e-07	4.77e-06
									chr1:95423053:95423846	49.254	-1.61474	0.328231	-4.91952	8.68e-07	4.77e-06
									chr20:44643435:44644154	187.403	-1.23495	0.251035	-4.91943	8.68e-07	4.78e-06
									chr22:31963601:31964767	142.475	0.957365	0.194611	4.91939	8.68e-07	4.78e-06
									chr12:100564075:100564623	58.2404	1.38501	0.28155	4.91924	8.69e-07	4.78e-06
									chr2:40712452:40712877	34.2728	-1.3603	0.27653	-4.91917	8.69e-07	4.78e-06
									chr10:129886359:129887094	92.2024	-1.52709	0.310437	-4.91917	8.69e-07	4.78e-06
									chr2:134153113:134153988	182.26	1.90911	0.388097	4.91916	8.69e-07	4.78e-06
									chr10:2681008:2682387	137.722	-1.5604	0.317209	-4.91916	8.69e-07	4.78e-06
									chr2:120222871:120224107	880.202	0.418718	0.0851211	4.91908	8.69e-07	4.78e-06
									chr2:120312723:120314104	405.323	0.410455	0.0834414	4.91908	8.7e-07	4.78e-06
									chr8:128034976:128035624	68.0918	-1.88153	0.382504	-4.91897	8.7e-07	4.79e-06
									chr4:113958858:113959607	90.4248	-2.23458	0.454284	-4.91891	8.7e-07	4.79e-06
									chr13:100497324:100498363	88.8743	-1.83514	0.373086	-4.91883	8.71e-07	4.79e-06
									chr13:26589147:26590225	58.9997	1.28568	0.261382	4.9188	8.71e-07	4.79e-06
									chr5:169970432:169971812	99.0962	-1.43581	0.291905	-4.91875	8.71e-07	4.79e-06
									chr1:51642418:51643296	56.3567	-1.71919	0.349528	-4.91862	8.72e-07	4.79e-06
									chr1:192901629:192902767	150.715	-2.86184	0.581841	-4.91859	8.72e-07	4.79e-06
									chr1:112172229:112172851	72.3139	-0.873924	0.177679	-4.91857	8.72e-07	4.8e-06
									chr2:130829065:130829464	91.6499	-1.13161	0.230069	-4.91856	8.72e-07	4.8e-06
									chr3:55169343:55170328	40.6871	-1.96867	0.400257	-4.91853	8.72e-07	4.8e-06
									chr5:10484746:10485795	64.9613	-1.27131	0.258473	-4.91852	8.72e-07	4.8e-06
									chr2:5777057:5777954	42.4215	-1.92995	0.392384	-4.91852	8.72e-07	4.8e-06
									chr2:16222816:16224895	1054.52	1.14537	0.232872	4.91846	8.72e-07	4.8e-06
									chr13:47318456:47319642	47.5443	-1.74263	0.354309	-4.91839	8.73e-07	4.8e-06
									chr4:156567942:156568887	173.809	1.16257	0.236374	4.91833	8.73e-07	4.8e-06
									chr1:26783958:26784445	191.95	-0.72069	0.146532	-4.9183	8.73e-07	4.8e-06
									chr5:53151613:53152503	94.7737	-2.11156	0.429336	-4.9182	8.73e-07	4.8e-06
									chr9:32741538:32742973	94.852	-1.52667	0.310412	-4.9182	8.73e-07	4.8e-06
									chr14:56117677:56120686	1484.52	0.560087	0.113881	4.91819	8.73e-07	4.8e-06
									chr16:52512327:52513643	375.39	1.22333	0.248747	4.91799	8.74e-07	4.81e-06
									chr11:111976638:111978031	840.401	0.402624	0.0818683	4.91794	8.75e-07	4.81e-06
									chr5:88045653:88046974	266.949	2.05467	0.417792	4.91792	8.75e-07	4.81e-06
									chr8:97995123:97996091	37.5234	-1.62276	0.32997	-4.91791	8.75e-07	4.81e-06
									chr2:105576062:105577268	141.897	-0.625195	0.127126	-4.9179	8.75e-07	4.81e-06
									chr12:130139899:130140454	32.509	-1.6981	0.3453	-4.91775	8.75e-07	4.81e-06
									chr21:44255454:44256025	31.9459	-1.44773	0.294403	-4.91752	8.76e-07	4.82e-06
									chr8:25507096:25507878	65.6626	0.99066	0.201459	4.91744	8.77e-07	4.82e-06
									chr12:52741404:52741983	105.373	-0.833386	0.169483	-4.91723	8.78e-07	4.82e-06
									chr1:37663381:37664428	304.252	-1.32069	0.268589	-4.91715	8.78e-07	4.83e-06
									chr4:23922063:23923168	114.79	-0.930082	0.189152	-4.91713	8.78e-07	4.83e-06
									chr15:48558796:48559759	62.0097	-1.40286	0.285305	-4.91707	8.78e-07	4.83e-06
									chr7:70975355:70976261	57.0246	-2.28213	0.464124	-4.91706	8.79e-07	4.83e-06
									chr3:129412858:129414432	113.464	-1.05209	0.213969	-4.91702	8.79e-07	4.83e-06
									chr8:125512650:125513401	40.9992	-1.25547	0.255332	-4.91702	8.79e-07	4.83e-06
									chr12:31629399:31631585	242.657	-1.38592	0.281863	-4.917	8.79e-07	4.83e-06
									chr12:38897931:38898778	93.2709	-1.80736	0.367576	-4.91696	8.79e-07	4.83e-06
									chr1:44985750:44986960	957.3	0.30718	0.0624753	4.91682	8.8e-07	4.83e-06
									chr3:72847418:72849129	1230.43	0.438927	0.0892725	4.91671	8.8e-07	4.84e-06
									chr12:79420043:79421098	144.585	-0.828598	0.168531	-4.9166	8.81e-07	4.84e-06
									chr17:10729138:10731640	871.767	0.70392	0.143174	4.91655	8.81e-07	4.84e-06
									chr1:15403910:15404293	36.4742	-1.01774	0.207004	-4.91651	8.81e-07	4.84e-06
									chr20:33755565:33756579	114.046	-1.15859	0.235658	-4.91641	8.81e-07	4.84e-06
									chr13:29923545:29924787	246.882	-1.68693	0.343126	-4.91636	8.82e-07	4.84e-06
									chr2:209771399:209772639	1251.43	0.44828	0.091182	4.91632	8.82e-07	4.84e-06
									chr1:17573070:17575067	685.881	0.939485	0.191102	4.91615	8.83e-07	4.85e-06
									chr2:172697848:172698716	36.4998	-2.0312	0.41317	-4.91615	8.83e-07	4.85e-06
									chr6:33842998:33843757	113.959	-0.939243	0.191055	-4.91609	8.83e-07	4.85e-06
									chr5:75167328:75168730	75.3241	-1.00623	0.204684	-4.91604	8.83e-07	4.85e-06
									chr4:39365197:39366687	631.133	0.358496	0.0729247	4.91597	8.83e-07	4.85e-06
									chr3:197850770:197851318	67.4326	2.39839	0.487878	4.91597	8.83e-07	4.85e-06
									chr1:18319989:18320644	36.2064	-1.72873	0.351658	-4.91594	8.84e-07	4.85e-06
									chr17:75059691:75060355	53.6466	-1.23182	0.250577	-4.91591	8.84e-07	4.85e-06
									chr15:56364810:56365933	1005.5	0.381679	0.0776439	4.91577	8.84e-07	4.86e-06
									chrX:39504627:39505586	89.2096	-1.66651	0.339025	-4.91558	8.85e-07	4.86e-06
									chr3:81909314:81910754	409.258	-1.62672	0.330939	-4.91546	8.86e-07	4.86e-06
									chr5:153159301:153160494	55.5316	-0.98558	0.200506	-4.91546	8.86e-07	4.86e-06
									chr22:33426238:33427321	57.1328	-2.61636	0.532272	-4.91546	8.86e-07	4.86e-06
									chr19:19405054:19407714	1390.1	0.396757	0.0807166	4.91544	8.86e-07	4.86e-06
									chr19:5093125:5095214	263.622	0.737479	0.150034	4.9154	8.86e-07	4.86e-06
									chr18:7164659:7164938	22.8036	-1.44343	0.293662	-4.91529	8.87e-07	4.87e-06
									chr17:44350583:44351621	306.013	0.516464	0.105075	4.91519	8.87e-07	4.87e-06
									chr9:19894771:19895910	74.345	-1.80711	0.36766	-4.91517	8.87e-07	4.87e-06
									chr18:45637645:45638603	41.9824	-1.61506	0.328588	-4.91516	8.87e-07	4.87e-06
									chr5:9653563:9654644	91.5029	-2.16523	0.440521	-4.91514	8.87e-07	4.87e-06
									chr3:11288649:11289697	55.0662	-1.39242	0.283297	-4.91505	8.88e-07	4.87e-06
									chr3:21665179:21666353	221.204	-1.23046	0.250346	-4.91502	8.88e-07	4.87e-06
									chr1:59707005:59707770	46.9714	-1.9364	0.393978	-4.915	8.88e-07	4.87e-06
									chr16:84851216:84851739	46.8873	-2.23884	0.455527	-4.91482	8.89e-07	4.88e-06
									chr21:28992133:28993370	1966.66	0.441617	0.0898602	4.91449	8.9e-07	4.89e-06
									chr2:35932291:35933198	44.9225	-1.39656	0.284181	-4.91433	8.91e-07	4.89e-06
									chr22:38871145:38873291	1299.43	0.452904	0.0921608	4.91428	8.91e-07	4.89e-06
									chr4:27278458:27279155	75.7264	-0.963212	0.196013	-4.91402	8.92e-07	4.9e-06
									chr11:64015990:64017092	348.032	1.23652	0.251643	4.91379	8.93e-07	4.9e-06
									chr10:119253019:119254637	242.984	-1.16365	0.236816	-4.91375	8.94e-07	4.9e-06
									chr5:15391907:15392674	56.7564	-1.49415	0.304079	-4.91369	8.94e-07	4.9e-06
									chr2:127193542:127194962	173.547	-1.86498	0.379552	-4.91364	8.94e-07	4.91e-06
									chr10:8323046:8323762	51.2109	1.7062	0.347239	4.91363	8.94e-07	4.91e-06
									chr6:111861139:111862078	124.802	1.08796	0.221418	4.91361	8.94e-07	4.91e-06
									chr21:28745072:28746030	348.789	0.425145	0.0865245	4.91357	8.94e-07	4.91e-06
									chr12:536564:537459	144.583	1.25772	0.255973	4.91348	8.95e-07	4.91e-06
									chr9:131502484:131504316	1122.89	0.50919	0.103632	4.91342	8.95e-07	4.91e-06
									chr11:133227624:133229491	297.224	0.834475	0.169836	4.91342	8.95e-07	4.91e-06
									chr1:150812880:150813798	141.686	-0.652922	0.132887	-4.91338	8.95e-07	4.91e-06
									chrX:149101694:149102826	92.3154	1.94665	0.396209	4.9132	8.96e-07	4.92e-06
									chr11:65386265:65387239	537.694	0.523834	0.106619	4.91315	8.96e-07	4.92e-06
									chr13:36918289:36918542	62.0107	-0.895977	0.182364	-4.91313	8.96e-07	4.92e-06
									chr14:84544390:84544958	57.818	1.4746	0.300144	4.91296	8.97e-07	4.92e-06
									chr8:20832021:20833021	74.463	-1.61266	0.32826	-4.91274	8.98e-07	4.93e-06
									chr1:202686924:202688470	96.5378	0.907151	0.184657	4.91263	8.99e-07	4.93e-06
									chr5:115179156:115181118	1407.94	0.641628	0.130614	4.91241	9e-07	4.93e-06
									chr13:78602827:78604131	588.915	0.638035	0.129883	4.91237	9e-07	4.93e-06
									chr12:108637303:108639216	1042.05	0.896504	0.182501	4.91232	9e-07	4.94e-06
									chrX:9348402:9349146	30.818	-1.54465	0.314447	-4.91227	9e-07	4.94e-06
									chr7:151727203:151728246	145.208	-1.36909	0.278722	-4.91204	9.01e-07	4.94e-06
									chr14:68449475:68450322	69.2633	0.896155	0.182444	4.91196	9.02e-07	4.94e-06
									chr3:36648341:36649346	41.2041	-1.78048	0.362485	-4.91186	9.02e-07	4.95e-06
									chr14:68139902:68140798	194.316	-1.79877	0.366221	-4.91171	9.03e-07	4.95e-06
									chr15:90960007:90960316	93.733	-1.40897	0.286861	-4.91169	9.03e-07	4.95e-06
									chr10:3241180:3242269	154.12	0.9434	0.192073	4.91168	9.03e-07	4.95e-06
									chr7:107948581:107949494	66.7995	-1.5294	0.311387	-4.91158	9.03e-07	4.95e-06
									chr13:113616236:113617471	302.717	-0.882688	0.179724	-4.91135	9.04e-07	4.96e-06
									chr6:30885628:30886906	1734.82	0.55067	0.112122	4.91133	9.05e-07	4.96e-06
									chr9:93600626:93600893	41.7469	1.29946	0.264587	4.9113	9.05e-07	4.96e-06
									chrX:2707311:2707756	84.831	-1.59966	0.325716	-4.9112	9.05e-07	4.96e-06
									chr4:77670656:77671384	45.2864	1.51602	0.308696	4.91105	9.06e-07	4.97e-06
									chr7:140315904:140317213	59.3178	-1.11207	0.226442	-4.91105	9.06e-07	4.97e-06
									chr3:169668109:169669785	823.531	0.52885	0.107687	4.91101	9.06e-07	4.97e-06
									chr8:114449533:114450607	91.204	1.27752	0.260133	4.91101	9.06e-07	4.97e-06
									chr1:200483216:200484066	97.9503	-1.60424	0.326672	-4.91085	9.07e-07	4.97e-06
									chr2:216536625:216537399	90.0473	-0.950707	0.193594	-4.91082	9.07e-07	4.97e-06
									chr17:77125216:77125942	77.1179	-1.80985	0.368546	-4.91077	9.07e-07	4.97e-06
									chr19:40197025:40197333	25.8854	1.45097	0.29547	4.9107	9.08e-07	4.97e-06
									chr11:105612860:105613404	85.2289	1.81494	0.369594	4.91064	9.08e-07	4.97e-06
									chr4:1014386:1015525	608.4	0.954421	0.194362	4.91052	9.08e-07	4.98e-06
									chr1:92483870:92486385	856.105	0.601119	0.122419	4.91035	9.09e-07	4.98e-06
									chr2:38639583:38640830	63.3373	0.852833	0.173684	4.91026	9.1e-07	4.98e-06
									chr6:10602728:10603642	71.5107	1.24088	0.252714	4.91023	9.1e-07	4.98e-06
									chr2:233912714:233913166	91.874	-1.05781	0.21543	-4.91021	9.1e-07	4.98e-06
									chr2:70735132:70735751	83.4645	1.60385	0.326641	4.91012	9.1e-07	4.99e-06
									chr10:100535451:100536351	880.105	0.371579	0.0756787	4.90996	9.11e-07	4.99e-06
									chr12:75207457:75208237	122.604	0.885758	0.180401	4.90994	9.11e-07	4.99e-06
									chr17:68599771:68601511	449.156	0.626371	0.127575	4.90983	9.12e-07	4.99e-06
									chr12:124837997:124838912	131.774	-1.09656	0.223339	-4.90983	9.12e-07	4.99e-06
									chr17:40932293:40933460	277.127	-1.13316	0.230795	-4.90983	9.12e-07	4.99e-06
									chr12:52538196:52539923	141.531	-1.19478	0.243345	-4.90982	9.12e-07	4.99e-06
									chr5:40983112:40984286	54.7885	-1.80567	0.367787	-4.90955	9.13e-07	5e-06
									chr5:123511366:123513517	2441.01	0.363572	0.0740543	4.90954	9.13e-07	5e-06
									chr3:172129998:172130215	37.0744	-1.50264	0.306072	-4.90945	9.13e-07	5e-06
									chr7:153258697:153259346	45.6959	2.17798	0.443631	4.90944	9.13e-07	5e-06
									chrX:154116047:154117467	273.467	1.16003	0.236286	4.90944	9.13e-07	5e-06
									chr17:14513903:14514346	28.7112	2.25803	0.459948	4.90932	9.14e-07	5.01e-06
									chr9:137406397:137407772	800.107	0.554556	0.11296	4.9093	9.14e-07	5.01e-06
									chr4:79412697:79414346	120.867	1.03615	0.211063	4.9092	9.14e-07	5.01e-06
									chr13:27919796:27921712	521.943	0.475666	0.0968931	4.90918	9.15e-07	5.01e-06
									chr2:214902266:214902695	75.5676	1.52334	0.310312	4.90904	9.15e-07	5.01e-06
									chr7:133934188:133935302	282.118	1.86021	0.378938	4.90899	9.15e-07	5.01e-06
									chr3:185732691:185733121	80.6623	-1.07619	0.219235	-4.90882	9.16e-07	5.02e-06
									chr20:38658544:38659940	205.165	0.796252	0.16221	4.90876	9.17e-07	5.02e-06
									chr8:94948310:94950442	2041.83	0.456315	0.0929599	4.90873	9.17e-07	5.02e-06
									chr7:69248239:69248837	28.1786	-2.29038	0.466599	-4.90866	9.17e-07	5.02e-06
									chr16:15305806:15306380	28.2713	-2.3456	0.477852	-4.90864	9.17e-07	5.02e-06
									chr5:149640964:149641585	67.3015	-1.25847	0.256392	-4.90836	9.18e-07	5.03e-06
									chr3:17094162:17095197	81.2148	-0.797442	0.162466	-4.90835	9.18e-07	5.03e-06
									chr6:66662261:66663577	227.244	-1.12292	0.228782	-4.90826	9.19e-07	5.03e-06
									chr6:29702385:29703011	62.4169	-0.787524	0.160452	-4.90817	9.19e-07	5.03e-06
									chr17:28743064:28744631	1759.87	0.44935	0.091553	4.90809	9.2e-07	5.03e-06
									chr9:29513331:29514098	66.5701	1.15012	0.234333	4.90806	9.2e-07	5.03e-06
									chr7:97280695:97282095	208.468	2.27481	0.463489	4.90802	9.2e-07	5.04e-06
									chr5:19929932:19930765	66.0983	-1.57168	0.320229	-4.908	9.2e-07	5.04e-06
									chr11:57740840:57742185	2131.86	0.527529	0.107485	4.90795	9.2e-07	5.04e-06
									chr11:115112454:115113564	390.037	1.605	0.327023	4.9079	9.21e-07	5.04e-06
									chr8:124450166:124451598	1019.34	0.507223	0.103351	4.90778	9.21e-07	5.04e-06
									chr11:48092504:48092977	78.3529	1.22927	0.250476	4.90775	9.21e-07	5.04e-06
									chr12:123457779:123459059	846.681	0.349908	0.0712981	4.90768	9.22e-07	5.04e-06
									chr2:10410079:10410641	91.844	0.928442	0.189183	4.90764	9.22e-07	5.04e-06
									chrX:150688984:150689438	34.3617	-2.00371	0.408293	-4.90754	9.22e-07	5.05e-06
									chr15:47505801:47507098	110.432	-1.75231	0.357066	-4.90752	9.22e-07	5.05e-06
									chr1:211591968:211593022	74.7598	-1.29264	0.2634	-4.9075	9.22e-07	5.05e-06
									chr4:107654266:107655459	216.239	0.603303	0.122936	4.90744	9.23e-07	5.05e-06
									chr17:73297996:73299072	134.5	1.16197	0.236777	4.90744	9.23e-07	5.05e-06
									chr3:56488717:56489357	29.6378	-1.85191	0.37738	-4.90728	9.24e-07	5.05e-06
									chr2:141315943:141317198	222.859	-1.24597	0.253911	-4.90712	9.24e-07	5.06e-06
									chr12:121857288:121857903	74.7509	-1.49702	0.305076	-4.90703	9.25e-07	5.06e-06
									chr2:216557058:216558300	144.651	-1.29332	0.263565	-4.90701	9.25e-07	5.06e-06
									chr9:73548021:73548710	82.3518	1.02895	0.209694	4.90691	9.25e-07	5.06e-06
									chr1:209583462:209584725	813.711	0.637854	0.129991	4.90689	9.25e-07	5.06e-06
									chr5:79834155:79835328	59.1503	-0.938997	0.191368	-4.90675	9.26e-07	5.07e-06
									chr12:119178331:119180115	487.169	-0.70778	0.144256	-4.90642	9.28e-07	5.07e-06
									chr3:50435349:50436847	411.86	0.584326	0.119098	4.90628	9.28e-07	5.08e-06
									chr2:233306764:233308215	108.39	-1.45713	0.297008	-4.90602	9.29e-07	5.08e-06
									chr8:95991269:95992073	40.6962	1.51646	0.309111	4.90587	9.3e-07	5.09e-06
									chr12:19430881:19432451	88.7745	-1.07308	0.218738	-4.90578	9.31e-07	5.09e-06
									chr13:75687050:75687542	39.0767	-1.03912	0.211825	-4.90558	9.32e-07	5.09e-06
									chr17:62614206:62614529	65.0891	-1.88709	0.384684	-4.90556	9.32e-07	5.09e-06
									chr5:82719425:82719772	37.3682	-1.09414	0.223044	-4.90548	9.32e-07	5.1e-06
									chr9:110104251:110104963	47.1195	-1.84198	0.375504	-4.90534	9.33e-07	5.1e-06
									chr11:102833512:102834386	50.3359	-2.04769	0.417443	-4.90533	9.33e-07	5.1e-06
									chr5:11854946:11855854	109.024	-2.1957	0.44762	-4.90528	9.33e-07	5.1e-06
									chr15:66277464:66278927	91.0242	1.47356	0.300403	4.90526	9.33e-07	5.1e-06
									chr6:19410520:19410886	15.0872	-2.2106	0.450688	-4.90494	9.35e-07	5.11e-06
									chr10:124063744:124064234	81.3709	-2.00319	0.408404	-4.90494	9.35e-07	5.11e-06
									chr17:48011353:48013038	956.265	0.744752	0.151842	4.90478	9.35e-07	5.11e-06
									chr16:10817919:10819096	349.012	0.691422	0.14097	4.90473	9.36e-07	5.11e-06
									chrX:51681870:51683281	241.601	0.665545	0.135694	4.90473	9.36e-07	5.11e-06
									chr6:3687546:3688582	68.4227	1.1095	0.226218	4.90454	9.36e-07	5.12e-06
									chr3:16399352:16401004	130.172	-1.1152	0.227388	-4.90439	9.37e-07	5.12e-06
									chr17:81344747:81347059	2283.53	0.426128	0.0868881	4.90433	9.37e-07	5.12e-06
									chr7:99438306:99439785	1694.5	0.478364	0.0975396	4.9043	9.38e-07	5.12e-06
									chr5:177402345:177404870	1406.78	0.625539	0.12756	4.90388	9.4e-07	5.14e-06
									chr1:211345625:211346458	59.5765	-0.87644	0.178725	-4.90386	9.4e-07	5.14e-06
									chr3:131277884:131278883	147.345	-1.97387	0.402513	-4.90385	9.4e-07	5.14e-06
									chr2:211084928:211086574	194.394	1.2696	0.258898	4.90384	9.4e-07	5.14e-06
									chr11:125410014:125412106	343.217	0.957326	0.19522	4.90383	9.4e-07	5.14e-06
									chr12:97257814:97258558	41.2085	-1.21651	0.248079	-4.90374	9.4e-07	5.14e-06
									chr17:15683669:15684717	415.256	0.413656	0.084356	4.90369	9.41e-07	5.14e-06
									chr12:52495360:52497195	112.252	-1.2539	0.255707	-4.90365	9.41e-07	5.14e-06
									chr5:169015659:169016438	99.8122	-1.27861	0.260747	-4.90364	9.41e-07	5.14e-06
									chr18:52140854:52141452	61.6263	1.8135	0.369834	4.90355	9.41e-07	5.14e-06
									chr8:37869971:37871813	258.899	-1.69405	0.345488	-4.90337	9.42e-07	5.15e-06
									chr18:69878417:69880049	44.1821	-1.21858	0.248521	-4.90332	9.42e-07	5.15e-06
									chr20:47557879:47558835	37.1929	-1.3919	0.283869	-4.90331	9.42e-07	5.15e-06
									chr10:21124871:21126530	91.9046	-1.07267	0.218767	-4.90325	9.43e-07	5.15e-06
									chr11:102476860:102477553	53.6817	-1.00238	0.204432	-4.90325	9.43e-07	5.15e-06
									chr17:3667375:3669475	2994.29	0.467805	0.0954078	4.90322	9.43e-07	5.15e-06
									chr5:122145861:122146296	179.787	1.28234	0.261544	4.90296	9.44e-07	5.16e-06
									chr19:35828675:35829269	221.121	-0.66713	0.136072	-4.90279	9.45e-07	5.16e-06
									chr4:19033975:19034702	302.28	-2.45002	0.499724	-4.90276	9.45e-07	5.16e-06
									chr4:54108442:54108816	94.238	1.76099	0.359201	4.90253	9.46e-07	5.17e-06
									chr7:5830867:5831978	750.547	0.823759	0.168028	4.90251	9.46e-07	5.17e-06
									chr8:127951204:127952788	94.5227	-0.90525	0.184651	-4.90249	9.46e-07	5.17e-06
									chr7:35716031:35717486	333.215	1.15506	0.235626	4.90209	9.48e-07	5.18e-06
									chr17:40224196:40225781	315.131	1.4269	0.29108	4.90207	9.48e-07	5.18e-06
									chr1:27650572:27651446	127.621	-1.24935	0.254867	-4.90198	9.49e-07	5.18e-06
									chr2:125471952:125472420	51.7308	-1.30744	0.266717	-4.90198	9.49e-07	5.18e-06
									chr17:27407900:27409298	66.3299	-1.15723	0.236083	-4.90178	9.5e-07	5.19e-06
									chr1:244955522:244956498	132.345	2.0354	0.415239	4.90175	9.5e-07	5.19e-06
									chr13:78609277:78610098	313.688	0.567148	0.11571	4.90146	9.51e-07	5.19e-06
									chr14:105247733:105249675	1356.42	0.409501	0.0835474	4.90142	9.51e-07	5.2e-06
									chr5:61603155:61604030	86.8836	-1.30683	0.266624	-4.90139	9.52e-07	5.2e-06
									chr1:245524769:245525340	37.1528	1.47207	0.300338	4.90138	9.52e-07	5.2e-06
									chr14:63960780:63961518	107.15	-1.6476	0.336153	-4.90134	9.52e-07	5.2e-06
									chr17:54903302:54903801	82.8334	-1.37052	0.279624	-4.9013	9.52e-07	5.2e-06
									chr4:128552189:128554123	172.519	-1.38853	0.283303	-4.90122	9.52e-07	5.2e-06
									chr12:52307909:52309278	592.064	0.669272	0.136558	4.90103	9.53e-07	5.2e-06
									chr5:32254716:32255980	240.586	-1.82058	0.371471	-4.90101	9.53e-07	5.2e-06
									chr4:75468499:75469249	45.9742	-1.05606	0.21548	-4.90098	9.54e-07	5.21e-06
									chr14:103220195:103221439	121.016	0.658716	0.134409	4.90085	9.54e-07	5.21e-06
									chr17:77941862:77942817	92.9804	1.13161	0.230904	4.90078	9.55e-07	5.21e-06
									chrX:50469238:50471241	610.467	0.71633	0.146168	4.90074	9.55e-07	5.21e-06
									chr6:17417279:17419069	705.133	-1.75981	0.359092	-4.90073	9.55e-07	5.21e-06
									chr9:16031165:16032178	38.2344	-1.33315	0.272036	-4.90064	9.55e-07	5.21e-06
									chr1:219263833:219265442	268.052	0.708937	0.144664	4.90058	9.56e-07	5.21e-06
									chr12:57429844:57431576	1130.79	0.436129	0.0889957	4.90056	9.56e-07	5.22e-06
									chr5:172437010:172438852	1040.98	1.08854	0.222141	4.90024	9.57e-07	5.22e-06
									chr6:121482065:121482568	23.3868	-1.77132	0.361485	-4.90011	9.58e-07	5.23e-06
									chr1:44842282:44843809	817.88	0.952148	0.194315	4.90001	9.58e-07	5.23e-06
									chr5:51468169:51468601	45.628	-1.21513	0.247988	-4.89995	9.59e-07	5.23e-06
									chr3:54669832:54670984	75.8276	-1.12643	0.229889	-4.8999	9.59e-07	5.23e-06
									chr15:77282104:77283078	46.4539	-1.71995	0.351019	-4.89989	9.59e-07	5.23e-06
									chr9:82922819:82924948	288.388	-0.979673	0.199943	-4.89975	9.6e-07	5.24e-06
									chr16:56800094:56800802	33.9449	-1.44842	0.295614	-4.89971	9.6e-07	5.24e-06
									chr4:48538409:48538687	38.9247	1.59566	0.325664	4.89971	9.6e-07	5.24e-06
									chr7:35993749:35994755	96.919	-1.10249	0.225013	-4.89965	9.6e-07	5.24e-06
									chr11:15911472:15912014	38.1487	-1.24842	0.254799	-4.89962	9.6e-07	5.24e-06
									chr8:91961376:91962220	68.0884	1.72356	0.351776	4.89961	9.6e-07	5.24e-06
									chr3:23459481:23460543	62.5362	-1.09897	0.2243	-4.89955	9.61e-07	5.24e-06
									chr2:53454900:53455637	35.3811	-1.68259	0.343425	-4.89945	9.61e-07	5.24e-06
									chr4:165059228:165059942	47.147	-1.24319	0.253744	-4.89939	9.61e-07	5.24e-06
									chr8:96913170:96913675	24.3153	-1.62097	0.330854	-4.89937	9.61e-07	5.24e-06
									chr16:58684065:58685464	808.821	0.406561	0.0829834	4.89931	9.62e-07	5.25e-06
									chr22:42697388:42698075	47.9241	-1.35663	0.276902	-4.89929	9.62e-07	5.25e-06
									chr9:81609651:81610747	110.4	-1.1399	0.232668	-4.89927	9.62e-07	5.25e-06
									chr1:57395544:57396387	53.8615	1.41748	0.289326	4.89925	9.62e-07	5.25e-06
									chr7:108079316:108080497	57.823	-1.83695	0.374947	-4.89922	9.62e-07	5.25e-06
									chr7:128937427:128939231	489.156	0.716468	0.146242	4.89919	9.62e-07	5.25e-06
									chr11:2752320:2752720	43.9464	-1.65303	0.337414	-4.89912	9.63e-07	5.25e-06
									chr11:69602394:69603826	196.963	-0.848942	0.173288	-4.89904	9.63e-07	5.25e-06
									chr10:5538477:5539185	30.1089	-1.45353	0.296698	-4.89903	9.63e-07	5.25e-06
									chr3:13217821:13218817	152.574	-1.67568	0.34205	-4.89893	9.64e-07	5.25e-06
									chr5:180069454:180070601	396.359	0.61344	0.125221	4.89887	9.64e-07	5.26e-06
									chr18:48834671:48835019	57.4161	-1.63275	0.333304	-4.89868	9.65e-07	5.26e-06
									chr4:10958897:10959876	41.1898	-1.48816	0.303803	-4.89845	9.66e-07	5.27e-06
									chr10:113474741:113475780	56.0702	-1.12353	0.229366	-4.89841	9.66e-07	5.27e-06
									chr14:104639541:104640628	439.995	0.412117	0.0841384	4.89808	9.68e-07	5.28e-06
									chr11:109490675:109491797	88.172	-2.23151	0.455591	-4.89806	9.68e-07	5.28e-06
									chr11:66277447:66278823	564.434	0.503121	0.102722	4.89791	9.69e-07	5.28e-06
									chr9:83707030:83708832	1982.58	0.439726	0.0897788	4.89788	9.69e-07	5.28e-06
									chr12:71503565:71505187	177.895	-1.32153	0.269817	-4.89786	9.69e-07	5.28e-06
									chr11:33987853:33988500	205.866	0.530566	0.108327	4.89782	9.69e-07	5.28e-06
									chr2:235066251:235068353	983.173	-0.746946	0.152513	-4.8976	9.7e-07	5.29e-06
									chr5:103427956:103428960	347.898	-1.71902	0.350996	-4.89754	9.7e-07	5.29e-06
									chr1:61139287:61140357	104.353	-0.846036	0.172748	-4.89753	9.7e-07	5.29e-06
									chr13:29520283:29521722	330.171	-2.17044	0.443186	-4.89735	9.71e-07	5.29e-06
									chr11:35689569:35690619	137.67	1.86917	0.38167	4.89734	9.71e-07	5.29e-06
									chr10:92591384:92591943	269.725	0.830653	0.169614	4.89732	9.72e-07	5.29e-06
									chr16:68236662:68238191	2006.29	0.362168	0.0739529	4.89728	9.72e-07	5.3e-06
									chr15:90165535:90166331	56.5524	-1.33949	0.273523	-4.89716	9.72e-07	5.3e-06
									chr16:50317110:50317603	42.9839	-1.35032	0.275737	-4.89715	9.72e-07	5.3e-06
									chr1:81583438:81584305	69.6252	1.76166	0.359735	4.89712	9.73e-07	5.3e-06
									chr1:156838761:156840360	430.505	0.754439	0.154059	4.89707	9.73e-07	5.3e-06
									chr5:79990437:79991751	664.403	0.442239	0.090307	4.89706	9.73e-07	5.3e-06
									chr16:50714215:50715198	97.1865	1.6709	0.341207	4.89702	9.73e-07	5.3e-06
									chr18:40945200:40946267	96.252	-2.00412	0.409263	-4.8969	9.74e-07	5.3e-06
									chr9:33620824:33621370	60.033	-1.55844	0.318262	-4.89672	9.74e-07	5.31e-06
									chr7:23759643:23760845	70.1697	-1.64159	0.33525	-4.89661	9.75e-07	5.31e-06
									chr16:6891311:6892181	81.7175	-2.09548	0.427961	-4.89643	9.76e-07	5.32e-06
									chr16:1638720:1639834	56.324	1.14511	0.233872	4.89631	9.77e-07	5.32e-06
									chr13:48653095:48654047	99.7883	1.06797	0.218121	4.89624	9.77e-07	5.32e-06
									chr15:95405368:95405905	23.5961	-2.79723	0.571304	-4.89623	9.77e-07	5.32e-06
									chr7:9231547:9232391	132.508	1.25591	0.256509	4.89617	9.77e-07	5.32e-06
									chr2:6524331:6526485	161.952	1.11295	0.227314	4.8961	9.78e-07	5.32e-06
									chr7:29031983:29033040	52.8034	-1.83946	0.375701	-4.89607	9.78e-07	5.32e-06
									chr3:125185711:125187401	338.268	0.76694	0.156644	4.89606	9.78e-07	5.32e-06
									chr16:4013141:4014143	112.258	-2.19669	0.448679	-4.89592	9.78e-07	5.33e-06
									chr1:223652150:223653663	273.067	0.838875	0.171346	4.89579	9.79e-07	5.33e-06
									chr1:48908526:48909485	30.4089	-1.98229	0.404926	-4.89544	9.81e-07	5.34e-06
									chr9:123374802:123376401	453.506	-0.835619	0.170695	-4.8954	9.81e-07	5.34e-06
									chr15:37076280:37076599	27.8194	2.06496	0.421822	4.89533	9.81e-07	5.34e-06
									chr1:205429813:205431461	525.719	1.11232	0.227224	4.89526	9.82e-07	5.35e-06
									chr12:51868823:51869991	387.892	0.504874	0.103139	4.89509	9.83e-07	5.35e-06
									chr11:113474101:113475778	765.083	0.397413	0.081194	4.89461	9.85e-07	5.36e-06
									chr2:156909605:156910379	82.0854	1.44745	0.295734	4.89442	9.86e-07	5.37e-06
									chr11:69918321:69919359	342.245	0.580596	0.118626	4.89433	9.86e-07	5.37e-06
									chr20:19980699:19981709	159.177	-1.22594	0.250485	-4.89424	9.87e-07	5.37e-06
									chr3:185807544:185808107	97.25	-1.3799	0.281945	-4.89423	9.87e-07	5.37e-06
									chr15:70447320:70448843	201.933	0.679973	0.138936	4.89414	9.87e-07	5.37e-06
									chr19:41882612:41884862	1594.99	0.386246	0.0789204	4.89412	9.87e-07	5.37e-06
									chr3:72234342:72235014	60.0279	-1.40531	0.287143	-4.89409	9.88e-07	5.38e-06
									chr9:129891264:129892193	121.647	1.94334	0.397093	4.89391	9.89e-07	5.38e-06
									chr15:99732293:99733982	1467.18	0.440742	0.0900605	4.89385	9.89e-07	5.38e-06
									chr3:44861202:44862568	1036.8	0.407013	0.0831696	4.89377	9.89e-07	5.38e-06
									chr12:40224092:40225690	493.727	0.692806	0.14157	4.89373	9.89e-07	5.38e-06
									chr6:99590481:99591639	266.723	0.660726	0.135022	4.89345	9.91e-07	5.39e-06
									chrX:118543231:118543917	22.2984	-1.88792	0.385815	-4.89334	9.91e-07	5.4e-06
									chr13:87999039:88000565	121.87	-1.96028	0.400618	-4.89315	9.92e-07	5.4e-06
									chr2:226030463:226032463	2931.77	0.584422	0.119438	4.89309	9.93e-07	5.4e-06
									chr6:98787059:98788845	699.06	1.16692	0.238486	4.89303	9.93e-07	5.4e-06
									chr1:3501739:3502651	215.41	-0.646595	0.132148	-4.89296	9.93e-07	5.4e-06
									chr12:113850329:113850803	44.091	-1.26448	0.258444	-4.89267	9.95e-07	5.41e-06
									chr4:114087560:114088232	38.1869	-2.20927	0.451548	-4.89266	9.95e-07	5.41e-06
									chr10:16891021:16892350	199.592	-0.814624	0.166503	-4.89254	9.95e-07	5.42e-06
									chr3:49217627:49219077	186.732	-1.45818	0.298044	-4.8925	9.96e-07	5.42e-06
									chr14:23659948:23661057	115.066	1.18726	0.242671	4.89247	9.96e-07	5.42e-06
									chr16:67415757:67416874	955.971	0.429426	0.0877762	4.89228	9.97e-07	5.42e-06
									chr1:166901033:166901367	31.402	-1.68392	0.344215	-4.89207	9.98e-07	5.43e-06
									chr7:25738364:25739911	127.501	0.925151	0.189115	4.89199	9.98e-07	5.43e-06
									chr2:20634825:20636501	700.966	0.352232	0.0720028	4.89192	9.99e-07	5.43e-06
									chr1:48236631:48237381	132.934	-0.744185	0.152127	-4.89185	9.99e-07	5.43e-06
									chr8:13129641:13130315	107.134	-2.22878	0.455622	-4.89173	1e-06	5.44e-06
									chr3:89042328:89042963	44.1471	1.27558	0.260764	4.89171	1e-06	5.44e-06
									chrX:120302528:120302921	50.531	1.93307	0.395204	4.89133	1e-06	5.45e-06
									chr9:114159861:114160081	33.3362	-1.74415	0.356586	-4.89125	1e-06	5.45e-06
									chr1:159936289:159937101	374.215	0.492613	0.100713	4.89124	1e-06	5.45e-06
									chr10:57696682:57697152	32.1848	-1.67449	0.342356	-4.89108	1e-06	5.45e-06
									chr2:204282202:204283649	486.123	1.00157	0.204775	4.89107	1e-06	5.45e-06
									chr18:23779641:23780437	67.5336	-1.67872	0.343225	-4.89103	1e-06	5.45e-06
									chr1:27633748:27634808	168.419	0.698653	0.142844	4.89103	1e-06	5.45e-06
									chr15:27242007:27242305	18.031	-2.48777	0.508645	-4.89098	1e-06	5.46e-06
									chr3:32453310:32453741	39.8992	-1.72278	0.352252	-4.89077	1e-06	5.46e-06
									chr12:115354028:115354579	27.5273	-2.10029	0.429442	-4.89075	1e-06	5.46e-06
									chr3:29721338:29722082	47.2624	-1.51359	0.309483	-4.8907	1e-06	5.46e-06
									chr3:147418906:147419829	1263.03	0.555288	0.113543	4.89054	1.01e-06	5.47e-06
									chr19:8412517:8414021	974.438	0.400034	0.081798	4.89052	1.01e-06	5.47e-06
									chr8:120115427:120115863	56.508	1.59587	0.32632	4.8905	1.01e-06	5.47e-06
									chr10:26468116:26469107	54.8587	-1.97375	0.403595	-4.89041	1.01e-06	5.47e-06
									chr16:7570812:7572406	241.761	-2.48223	0.507574	-4.89039	1.01e-06	5.47e-06
									chr3:113667746:113668624	59.5173	-1.62136	0.33155	-4.89023	1.01e-06	5.47e-06
									chr2:177758190:177759169	219.771	-0.793268	0.162215	-4.89022	1.01e-06	5.47e-06
									chr7:129501757:129503594	1046.09	0.620361	0.126858	4.89022	1.01e-06	5.47e-06
									chr3:167113343:167113932	61.6782	-0.938836	0.191986	-4.89013	1.01e-06	5.48e-06
									chr5:157971456:157972592	445.687	0.640849	0.13105	4.89012	1.01e-06	5.48e-06
									chr3:123660059:123661889	525.362	-1.20839	0.247113	-4.89005	1.01e-06	5.48e-06
									chr19:36849749:36851392	2669.45	0.476165	0.0973752	4.89	1.01e-06	5.48e-06
									chr1:11705685:11706026	105.472	1.09217	0.223348	4.89	1.01e-06	5.48e-06
									chr2:58448996:58449930	48.7109	1.23158	0.251866	4.88983	1.01e-06	5.48e-06
									chr9:134455550:134457144	231.84	-1.32979	0.271951	-4.88981	1.01e-06	5.48e-06
									chr3:52453778:52454265	195.813	-1.09969	0.224895	-4.88977	1.01e-06	5.49e-06
									chr21:44800912:44803045	1262.84	0.446945	0.0914076	4.88958	1.01e-06	5.49e-06
									chr2:2127439:2127933	65.2663	1.68417	0.344448	4.88947	1.01e-06	5.49e-06
									chr22:19713786:19715258	410.12	0.572412	0.117071	4.88944	1.01e-06	5.49e-06
									chr3:12932398:12934758	166.85	-1.09137	0.223212	-4.88937	1.01e-06	5.5e-06
									chr20:56439731:56440314	48.6278	-1.77123	0.362265	-4.88931	1.01e-06	5.5e-06
									chr3:28768554:28769577	35.0197	-1.62861	0.333099	-4.88927	1.01e-06	5.5e-06
									chr18:41146016:41147116	62.7391	1.018	0.208214	4.88919	1.01e-06	5.5e-06
									chr17:45073569:45074239	28.5436	-1.60621	0.328524	-4.88916	1.01e-06	5.5e-06
									chr12:24536894:24538659	152.676	-0.86522	0.176967	-4.88916	1.01e-06	5.5e-06
									chr9:83372559:83374194	212.691	-1.44528	0.295619	-4.88901	1.01e-06	5.5e-06
									chr20:60589660:60590161	35.4791	-1.26198	0.258126	-4.889	1.01e-06	5.51e-06
									chr16:4271155:4274184	2739.68	0.468735	0.095876	4.88897	1.01e-06	5.51e-06
									chr12:39574117:39576141	204.832	0.794892	0.162592	4.88887	1.01e-06	5.51e-06
									chr5:33794466:33796328	263.883	0.950995	0.194526	4.88877	1.01e-06	5.51e-06
									chrX:139475489:139476393	29.454	-1.66017	0.339589	-4.88877	1.01e-06	5.51e-06
									chr12:110449455:110450889	1055.66	0.283634	0.0580178	4.88874	1.01e-06	5.51e-06
									chr15:77474280:77476526	310.767	1.41808	0.290075	4.88868	1.02e-06	5.51e-06
									chr9:1051437:1052331	330.049	0.633283	0.129542	4.88864	1.02e-06	5.51e-06
									chr4:147550633:147551226	31.5593	-1.26798	0.259379	-4.88854	1.02e-06	5.52e-06
									chr22:33605008:33606798	109.564	-1.35361	0.276895	-4.88852	1.02e-06	5.52e-06
									chr15:74955933:74957598	865.18	0.473213	0.0968018	4.88847	1.02e-06	5.52e-06
									chr14:75068592:75070252	843.563	0.663144	0.135663	4.88818	1.02e-06	5.53e-06
									chr3:55718186:55718779	29.4135	-1.25325	0.25639	-4.88806	1.02e-06	5.53e-06
									chr9:80492218:80492723	38.9834	-2.11856	0.433424	-4.88795	1.02e-06	5.53e-06
									chr9:85740953:85742839	2403.48	0.497037	0.101689	4.88779	1.02e-06	5.54e-06
									chr19:46532879:46533669	158.669	1.24342	0.254398	4.8877	1.02e-06	5.54e-06
									chr3:185498166:185499484	1556.69	0.393126	0.0804346	4.88752	1.02e-06	5.54e-06
									chr16:85749945:85751609	418.223	0.804584	0.164621	4.88751	1.02e-06	5.54e-06
									chr7:76108729:76109294	37.7334	-1.58794	0.324897	-4.8875	1.02e-06	5.54e-06
									chr13:39348107:39348882	214.931	1.88471	0.385637	4.88727	1.02e-06	5.55e-06
									chr13:113758597:113760196	1055.93	0.540368	0.110567	4.88724	1.02e-06	5.55e-06
									chr8:129379638:129380176	47.0327	1.14281	0.233836	4.88723	1.02e-06	5.55e-06
									chr18:27539899:27540972	138.384	-1.57505	0.322279	-4.88722	1.02e-06	5.55e-06
									chr2:150431412:150432154	29.4934	-1.83364	0.375195	-4.88716	1.02e-06	5.55e-06
									chr10:45594195:45595578	874.671	0.491031	0.100475	4.88709	1.02e-06	5.55e-06
									chr5:59333379:59333789	17.161	-2.51725	0.515085	-4.88704	1.02e-06	5.56e-06
									chr14:50812397:50813470	33.5287	1.18949	0.2434	4.88697	1.02e-06	5.56e-06
									chr18:38448037:38448546	81.5621	-2.46155	0.50371	-4.88683	1.02e-06	5.56e-06
									chr2:64767443:64768826	1035.69	0.478187	0.0978533	4.88677	1.03e-06	5.56e-06
									chr11:44710937:44712513	740.315	0.863431	0.176688	4.88675	1.03e-06	5.56e-06
									chr19:3224291:3226019	292.076	0.599565	0.122699	4.88647	1.03e-06	5.57e-06
									chr9:28212364:28213548	157.163	-1.66007	0.339738	-4.88633	1.03e-06	5.57e-06
									chr7:21886344:21887343	342.48	0.678969	0.138955	4.88625	1.03e-06	5.58e-06
									chrX:42054135:42054834	72.9427	-1.10897	0.22696	-4.88618	1.03e-06	5.58e-06
									chr2:234494338:234494561	117.934	0.808279	0.165425	4.88608	1.03e-06	5.58e-06
									chr8:80516418:80517494	72.7166	-1.47506	0.301892	-4.88605	1.03e-06	5.58e-06
									chr4:76458421:76459948	1989.52	0.642956	0.131591	4.886	1.03e-06	5.58e-06
									chr10:15200454:15201437	158.22	-1.79502	0.367408	-4.88564	1.03e-06	5.59e-06
									chr5:133396219:133397818	300.553	0.543417	0.111228	4.88561	1.03e-06	5.59e-06
									chr17:79695317:79696578	126.994	-1.37347	0.281139	-4.88538	1.03e-06	5.6e-06
									chrX:18983627:18985379	1111.22	0.422812	0.086547	4.88535	1.03e-06	5.6e-06
									chr1:118111282:118111886	31.6501	-1.38983	0.28449	-4.88534	1.03e-06	5.6e-06
									chr5:65102507:65104450	534.613	0.57165	0.117019	4.88511	1.03e-06	5.61e-06
									chr4:151456149:151456580	34.5127	1.8931	0.387534	4.88499	1.03e-06	5.61e-06
									chr5:38463737:38464659	187.254	-1.03467	0.211806	-4.88498	1.03e-06	5.61e-06
									chrX:107565596:107566986	875.536	0.589305	0.120637	4.88493	1.03e-06	5.61e-06
									chr10:30433031:30435424	2784.88	0.478191	0.097892	4.88488	1.03e-06	5.61e-06
									chr13:64248426:64248942	21.6243	-1.63041	0.333771	-4.88482	1.04e-06	5.61e-06
									chr5:61245142:61246390	155.519	-1.31347	0.268892	-4.88473	1.04e-06	5.62e-06
									chr16:14219981:14220891	57.2638	-2.01345	0.412201	-4.88463	1.04e-06	5.62e-06
									chr15:41115081:41116967	1803.56	0.376248	0.0770288	4.88451	1.04e-06	5.62e-06
									chr8:141662397:141663323	131.494	1.04038	0.212996	4.88449	1.04e-06	5.62e-06
									chr8:142119264:142120460	164.676	-1.16185	0.237866	-4.88445	1.04e-06	5.62e-06
									chr2:128317183:128319515	1268.46	0.420548	0.0860994	4.88445	1.04e-06	5.62e-06
									chr11:93493840:93495128	150.527	-1.28215	0.262497	-4.88444	1.04e-06	5.62e-06
									chr5:169125263:169126138	76.9587	-1.6942	0.346858	-4.88442	1.04e-06	5.62e-06
									chr20:56467976:56468995	1196.46	0.425116	0.0870355	4.8844	1.04e-06	5.62e-06
									chr1:16703142:16703610	250.13	0.624858	0.127932	4.88431	1.04e-06	5.63e-06
									chr12:43884632:43885428	103.859	1.25842	0.257646	4.88429	1.04e-06	5.63e-06
									chr2:223051102:223052299	156.695	-1.29377	0.264889	-4.88421	1.04e-06	5.63e-06
									chr5:173736923:173737437	44.8917	-1.33285	0.272895	-4.88413	1.04e-06	5.63e-06
									chr13:49335449:49336756	47.7148	-2.1263	0.435361	-4.88399	1.04e-06	5.63e-06
									chr4:168521606:168522932	55.6632	-1.55712	0.318827	-4.8839	1.04e-06	5.64e-06
									chr3:27939639:27940564	241.858	-1.1783	0.241263	-4.88389	1.04e-06	5.64e-06
									chr10:1608781:1609973	281.574	0.62949	0.128893	4.88384	1.04e-06	5.64e-06
									chr3:42880389:42881790	548.179	0.545916	0.111785	4.88362	1.04e-06	5.64e-06
									chr14:49687394:49688758	801.679	0.505866	0.103587	4.8835	1.04e-06	5.65e-06
									chr17:27793001:27794548	346.993	0.522042	0.106902	4.88337	1.04e-06	5.65e-06
									chr1:202642601:202645102	873.197	0.655665	0.134268	4.88325	1.04e-06	5.65e-06
									chr1:25748422:25749166	50.7232	-1.12009	0.229376	-4.88321	1.04e-06	5.66e-06
									chr1:118147641:118147903	25.4713	-2.47797	0.507491	-4.88279	1.05e-06	5.67e-06
									chr7:77443941:77444643	168.985	1.21722	0.249291	4.88273	1.05e-06	5.67e-06
									chr14:88934095:88934871	131.49	-2.12897	0.436026	-4.88266	1.05e-06	5.67e-06
									chr18:58696712:58697562	83.3136	2.02118	0.413951	4.88266	1.05e-06	5.67e-06
									chr2:27263742:27265475	574.638	0.688884	0.141092	4.88254	1.05e-06	5.67e-06
									chr7:69398884:69399858	59.6952	-1.18636	0.242982	-4.88251	1.05e-06	5.67e-06
									chr1:149792141:149793565	940.364	0.746898	0.152977	4.88243	1.05e-06	5.68e-06
									chr17:62765360:62765998	60.5513	-0.973382	0.199377	-4.88211	1.05e-06	5.69e-06
									chr13:30421090:30422885	1428.89	0.413334	0.0846647	4.88201	1.05e-06	5.69e-06
									chr14:102554653:102556133	429.748	0.548029	0.112255	4.882	1.05e-06	5.69e-06
									chr11:16015566:16016704	78.3451	1.7409	0.3566	4.88193	1.05e-06	5.69e-06
									chr20:8287349:8288223	59.3616	-1.83101	0.375063	-4.88189	1.05e-06	5.69e-06
									chr5:154058106:154059518	140.12	-1.16588	0.238822	-4.88181	1.05e-06	5.69e-06
									chr9:101533175:101534454	2036.11	0.433845	0.0888708	4.88175	1.05e-06	5.69e-06
									chr3:13782200:13782739	102.413	0.83703	0.171467	4.88157	1.05e-06	5.7e-06
									chr11:116284559:116285873	208.878	0.987621	0.202318	4.88153	1.05e-06	5.7e-06
									chr3:157329801:157330762	60.1637	-2.09479	0.429126	-4.88152	1.05e-06	5.7e-06
									chr9:12212843:12213955	79.2985	1.73073	0.354551	4.88146	1.05e-06	5.7e-06
									chr7:134696251:134696575	42.6713	-1.2045	0.246751	-4.88144	1.05e-06	5.7e-06
									chr16:62967208:62968175	50.7101	-1.52812	0.313048	-4.88143	1.05e-06	5.7e-06
									chr6:25456638:25457983	55.7632	-1.0633	0.217828	-4.88135	1.05e-06	5.71e-06
									chr3:124885566:124888021	1837.35	0.625885	0.12822	4.88133	1.05e-06	5.71e-06
									chr3:62133652:62134682	73.8639	-2.09144	0.428465	-4.88123	1.05e-06	5.71e-06
									chr1:1908410:1909955	1100.73	0.435945	0.0893106	4.88123	1.05e-06	5.71e-06
									chr1:181128309:181129519	349.613	0.708455	0.145143	4.88109	1.06e-06	5.71e-06
									chr22:20494964:20496977	1842.98	0.483363	0.0990284	4.88106	1.06e-06	5.71e-06
									chr3:16848861:16850245	187.777	0.779897	0.159781	4.88103	1.06e-06	5.71e-06
									chr9:123863124:123863807	179.039	1.67227	0.342616	4.88089	1.06e-06	5.72e-06
									chr17:73855945:73856411	24.1563	-1.76855	0.362343	-4.88087	1.06e-06	5.72e-06
									chr1:57590587:57591313	79.5643	-1.21398	0.248726	-4.88077	1.06e-06	5.72e-06
									chr20:17873858:17874502	218.532	-1.58003	0.323737	-4.88061	1.06e-06	5.72e-06
									chr1:160342592:160343971	1363.97	0.279471	0.0572625	4.88052	1.06e-06	5.73e-06
									chrX:131710797:131711465	24.6137	2.08425	0.427061	4.88045	1.06e-06	5.73e-06
									chr2:10832013:10832996	562.948	0.42361	0.0867986	4.88038	1.06e-06	5.73e-06
									chr8:86108514:86109590	57.3258	-1.64324	0.336716	-4.8802	1.06e-06	5.74e-06
									chr2:152542400:152543662	739.775	0.679621	0.139262	4.88016	1.06e-06	5.74e-06
									chr12:13727159:13728749	578.226	1.05195	0.215558	4.88012	1.06e-06	5.74e-06
									chr10:101748885:101750161	458.435	1.22439	0.250898	4.88003	1.06e-06	5.74e-06
									chr10:70760809:70761716	144.104	-1.03342	0.211768	-4.87998	1.06e-06	5.74e-06
									chr1:1432924:1434060	232.571	-0.998616	0.204641	-4.87983	1.06e-06	5.75e-06
									chr2:35973207:35973637	59.9103	-0.953529	0.195403	-4.8798	1.06e-06	5.75e-06
									chr7:19772391:19773974	949.557	0.50006	0.102476	4.87978	1.06e-06	5.75e-06
									chr3:79204291:79204817	33.8327	-1.28019	0.262347	-4.87975	1.06e-06	5.75e-06
									chr17:15277989:15279048	48.924	-0.939447	0.192526	-4.87958	1.06e-06	5.75e-06
									chr5:33343723:33344009	16.2539	-2.54965	0.522525	-4.87948	1.06e-06	5.75e-06
									chr15:21888330:21890420	52.3888	1.38416	0.283684	4.87922	1.07e-06	5.76e-06
									chr1:22709654:22712133	852.924	0.435738	0.0893058	4.87916	1.07e-06	5.76e-06
									chr4:38930051:38930630	38.5255	-1.28378	0.263116	-4.87915	1.07e-06	5.76e-06
									chr6:41293875:41294985	101.213	-1.22154	0.250366	-4.879	1.07e-06	5.77e-06
									chr9:76297377:76298238	43.7785	-1.40131	0.287215	-4.87894	1.07e-06	5.77e-06
									chr8:60653435:60654136	447.788	0.587635	0.120443	4.87894	1.07e-06	5.77e-06
									chr9:17191107:17191507	32.0374	-1.41558	0.290144	-4.8789	1.07e-06	5.77e-06
									chr18:46502334:46502962	66.1615	-0.798789	0.163731	-4.87867	1.07e-06	5.78e-06
									chr16:55013235:55013688	33.7451	2.1	0.430451	4.87861	1.07e-06	5.78e-06
									chr4:108135158:108136013	225.118	1.15475	0.236698	4.87858	1.07e-06	5.78e-06
									chr18:25398563:25399921	40.9312	-1.54433	0.316555	-4.87855	1.07e-06	5.78e-06
									chr17:39562897:39565121	821.617	1.01538	0.208135	4.87849	1.07e-06	5.78e-06
									chr11:126210892:126212542	1897.55	0.387714	0.079475	4.87844	1.07e-06	5.78e-06
									chr5:174642628:174643556	43.9983	-1.8806	0.385492	-4.87843	1.07e-06	5.78e-06
									chr6:71181104:71182056	93.664	-1.71738	0.352041	-4.87836	1.07e-06	5.78e-06
									chr5:125719659:125720609	944.283	1.0554	0.216344	4.87833	1.07e-06	5.79e-06
									chr1:90203811:90204669	65.5143	-1.70364	0.349236	-4.8782	1.07e-06	5.79e-06
									chr22:20456088:20457114	330.187	0.445174	0.0912603	4.87806	1.07e-06	5.79e-06
									chr15:44662964:44664147	1488.2	0.398384	0.0816692	4.87802	1.07e-06	5.79e-06
									chr2:74020038:74021417	112.459	1.13814	0.233322	4.87799	1.07e-06	5.79e-06
									chr6:2552471:2553466	52.3837	-1.40792	0.288627	-4.87799	1.07e-06	5.79e-06
									chr3:115518244:115519396	365.747	-1.10657	0.226853	-4.87791	1.07e-06	5.8e-06
									chr3:190086071:190086882	64.3061	-1.49127	0.305724	-4.87783	1.07e-06	5.8e-06
									chr12:97464148:97465531	1006.83	0.630465	0.129258	4.87756	1.07e-06	5.81e-06
									chr17:37130647:37132452	129.029	-1.11174	0.227932	-4.8775	1.07e-06	5.81e-06
									chr3:17935067:17935952	235.786	1.36448	0.279758	4.87738	1.08e-06	5.81e-06
									chr1:75074744:75075552	81.5558	1.10784	0.227147	4.8772	1.08e-06	5.82e-06
									chr18:8283682:8284702	58.1762	-1.93801	0.397362	-4.87718	1.08e-06	5.82e-06
									chr16:5228232:5228654	31.7382	-1.72808	0.354331	-4.87703	1.08e-06	5.82e-06
									chr13:39364770:39366141	284.495	-0.683613	0.140174	-4.87691	1.08e-06	5.82e-06
									chr10:23190912:23193361	503.922	0.55196	0.113178	4.87691	1.08e-06	5.82e-06
									chr16:22741979:22743332	131.453	-2.61029	0.535247	-4.8768	1.08e-06	5.83e-06
									chr20:54717748:54718763	39.4986	-2.04035	0.418382	-4.87676	1.08e-06	5.83e-06
									chr1:2786475:2786946	88.8177	1.72714	0.354165	4.87665	1.08e-06	5.83e-06
									chr14:75981435:75983112	1537.15	0.325789	0.0668079	4.8765	1.08e-06	5.84e-06
									chr8:140704327:140705148	179.757	1.03643	0.212539	4.87641	1.08e-06	5.84e-06
									chr18:32742303:32743745	83.2042	-0.849528	0.174214	-4.87635	1.08e-06	5.84e-06
									chr12:30753912:30755526	2447.95	0.478427	0.0981128	4.8763	1.08e-06	5.84e-06
									chr4:16281541:16282031	26.9951	1.86723	0.382921	4.87628	1.08e-06	5.84e-06
									chr3:120198367:120198676	32.9684	-1.34131	0.275077	-4.87611	1.08e-06	5.85e-06
									chr1:76387782:76389133	262.1	-2.34475	0.480865	-4.87611	1.08e-06	5.85e-06
									chr19:892446:893943	948.063	0.365688	0.0749976	4.876	1.08e-06	5.85e-06
									chr17:65293937:65294927	240.562	-0.492395	0.100985	-4.87592	1.08e-06	5.85e-06
									chr20:62236345:62237728	823.974	0.939728	0.192729	4.87591	1.08e-06	5.85e-06
									chr1:64744111:64746521	1578.05	0.381639	0.0782708	4.87588	1.08e-06	5.85e-06
									chr18:55589333:55589500	68.2789	0.72618	0.148938	4.87571	1.08e-06	5.86e-06
									chr13:98875213:98876032	46.4116	-1.72801	0.354421	-4.87557	1.08e-06	5.86e-06
									chr13:80717587:80718341	88.7082	1.44325	0.296017	4.87557	1.08e-06	5.86e-06
									chr4:152996170:152996732	41.4408	-0.971681	0.199297	-4.87555	1.09e-06	5.86e-06
									chr13:99817823:99819082	206.684	2.0704	0.424654	4.8755	1.09e-06	5.86e-06
									chr4:52865:54298	1292.35	0.749586	0.153751	4.87532	1.09e-06	5.87e-06
									chr1:89566228:89567436	184.228	0.989463	0.202958	4.87521	1.09e-06	5.87e-06
									chr12:31073327:31074913	3131.97	0.485827	0.099653	4.87519	1.09e-06	5.87e-06
									chr17:46732672:46733726	650.205	1.15654	0.23723	4.87519	1.09e-06	5.87e-06
									chr10:30811683:30813028	105.839	-1.42246	0.291792	-4.87491	1.09e-06	5.88e-06
									chr2:17166391:17166850	60.9203	-1.37031	0.281103	-4.87478	1.09e-06	5.88e-06
									chr17:2873755:2874847	322.853	1.74183	0.357318	4.87472	1.09e-06	5.88e-06
									chr5:168866007:168866642	128.97	-0.706359	0.144903	-4.87471	1.09e-06	5.88e-06
									chr20:63519622:63521970	2019.24	0.566448	0.116202	4.87467	1.09e-06	5.88e-06
									chr5:95238408:95239316	98.0215	-0.913675	0.187435	-4.87463	1.09e-06	5.89e-06
									chr11:83725799:83726073	55.0016	0.958025	0.196535	4.87459	1.09e-06	5.89e-06
									chr5:61526690:61526905	33.0177	1.36348	0.279719	4.87447	1.09e-06	5.89e-06
									chr3:177816653:177817545	74.4864	-2.1277	0.436501	-4.87444	1.09e-06	5.89e-06
									chr3:74066438:74068119	95.4342	-1.08833	0.223275	-4.87439	1.09e-06	5.89e-06
									chr10:125112693:125113371	74.7727	1.19734	0.245643	4.87432	1.09e-06	5.89e-06
									chr6:41568604:41571386	1377.32	0.740752	0.151972	4.87427	1.09e-06	5.9e-06
									chr1:18890531:18891268	107.03	-1.23506	0.253389	-4.87419	1.09e-06	5.9e-06
									chr22:19853999:19856138	2342.52	0.512209	0.105087	4.87415	1.09e-06	5.9e-06
									chr10:28783106:28783524	28.66	-1.52034	0.311921	-4.87411	1.09e-06	5.9e-06
									chr9:124000730:124001868	326.135	1.56647	0.321388	4.87409	1.09e-06	5.9e-06
									chr9:127406834:127407889	86.3888	-1.41187	0.28967	-4.87406	1.09e-06	5.9e-06
									chr9:68368086:68368461	29.2977	-1.34283	0.275512	-4.87394	1.09e-06	5.9e-06
									chr4:97374572:97374891	17.0018	-2.2035	0.452108	-4.87383	1.09e-06	5.91e-06
									chr3:45153893:45155222	29.5865	-1.49344	0.306422	-4.87382	1.09e-06	5.91e-06
									chr4:72352539:72353486	42.2631	-2.23026	0.457602	-4.8738	1.09e-06	5.91e-06
									chr18:40274647:40275436	90.6658	-1.46235	0.300051	-4.87369	1.1e-06	5.91e-06
									chr6:71122876:71123485	27.4506	-1.85742	0.381119	-4.87359	1.1e-06	5.91e-06
									chr7:19224686:19225743	61.8	-1.84789	0.379166	-4.87356	1.1e-06	5.91e-06
									chr6:129766864:129768424	740.156	0.52088	0.106882	4.87342	1.1e-06	5.92e-06
									chr2:191923398:191924216	61.569	-1.40514	0.288327	-4.87342	1.1e-06	5.92e-06
									chr6:80457115:80458104	86.6498	-1.34246	0.275489	-4.87301	1.1e-06	5.93e-06
									chr12:98893145:98895734	930.048	0.754798	0.154894	4.87301	1.1e-06	5.93e-06
									chr6:90495188:90495726	85.4762	0.778332	0.159729	4.87283	1.1e-06	5.94e-06
									chr1:93700150:93701335	180.462	-1.01014	0.207306	-4.87269	1.1e-06	5.94e-06
									chr11:122136961:122137749	53.5669	-1.61237	0.330906	-4.8726	1.1e-06	5.94e-06
									chr15:87368655:87369913	169.417	-2.55339	0.524038	-4.87253	1.1e-06	5.94e-06
									chr15:57402905:57404239	99.7637	-1.58697	0.325697	-4.87252	1.1e-06	5.94e-06
									chrX:129677609:129679382	128.164	-0.642481	0.131862	-4.87237	1.1e-06	5.95e-06
									chr14:79448228:79449457	65.6205	1.24898	0.256342	4.87232	1.1e-06	5.95e-06
									chr3:228559:230606	153.435	-2.70773	0.555739	-4.87231	1.1e-06	5.95e-06
									chr19:38862264:38862929	87.2747	-1.72241	0.353515	-4.87224	1.1e-06	5.95e-06
									chr6:133431921:133432640	45.0964	-1.09986	0.225742	-4.8722	1.1e-06	5.95e-06
									chr20:58800182:58800523	28.5966	-1.39737	0.286805	-4.8722	1.1e-06	5.95e-06
									chr7:76461320:76462811	1546.88	0.471574	0.0967892	4.87218	1.1e-06	5.95e-06
									chr17:16040695:16041536	89.3281	-1.75563	0.360341	-4.87214	1.1e-06	5.95e-06
									chr18:27921420:27923508	2412.92	0.823749	0.169074	4.87213	1.1e-06	5.95e-06
									chr20:48153179:48154673	337.623	0.744581	0.152833	4.87186	1.11e-06	5.96e-06
									chr7:34891235:34891894	33.6282	-1.65871	0.34047	-4.87183	1.11e-06	5.96e-06
									chr1:150971226:150972419	312.347	-0.774087	0.158896	-4.87167	1.11e-06	5.97e-06
									chr12:87382532:87384069	56.1715	-1.11266	0.228395	-4.87163	1.11e-06	5.97e-06
									chr13:98842133:98842368	56.5072	1.47001	0.30175	4.87161	1.11e-06	5.97e-06
									chr6:137697362:137697969	88.2174	-1.63591	0.335809	-4.87154	1.11e-06	5.97e-06
									chr1:22052317:22054054	1425.3	0.389449	0.0799445	4.87149	1.11e-06	5.97e-06
									chr17:2222307:2223949	147.608	-0.8526	0.175018	-4.87149	1.11e-06	5.97e-06
									chr12:128312831:128315010	217.512	-2.62327	0.538513	-4.87133	1.11e-06	5.98e-06
									chr13:110615185:110616612	1270.43	0.41872	0.0859575	4.87125	1.11e-06	5.98e-06
									chrX:22319633:22321421	241.467	1.4276	0.293068	4.87123	1.11e-06	5.98e-06
									chr8:124717791:124719177	181.559	1.63334	0.335315	4.87105	1.11e-06	5.98e-06
									chr6:150376837:150377983	234.808	-1.33471	0.274012	-4.87101	1.11e-06	5.98e-06
									chr7:73779434:73780252	28.7025	-1.65788	0.340364	-4.8709	1.11e-06	5.99e-06
									chr10:96606115:96606880	54.3366	-1.57536	0.323432	-4.87076	1.11e-06	5.99e-06
									chr14:34080982:34082174	113.83	-0.974355	0.200043	-4.87072	1.11e-06	5.99e-06
									chr15:45186017:45188920	1136.13	0.414438	0.0850888	4.87065	1.11e-06	5.99e-06
									chr9:86766788:86767875	84.1847	-1.2866	0.264155	-4.87064	1.11e-06	5.99e-06
									chr2:32008799:32011518	2212.64	0.389723	0.0800161	4.87056	1.11e-06	6e-06
									chr9:36624856:36625647	95.9476	-1.4619	0.300153	-4.87051	1.11e-06	6e-06
									chr3:106424740:106425505	35.4338	-1.51318	0.310693	-4.87035	1.11e-06	6e-06
									chr15:98660691:98661288	66.9207	1.15711	0.237584	4.87031	1.11e-06	6e-06
									chr22:27790323:27791854	537.035	0.824087	0.169208	4.87027	1.11e-06	6e-06
									chr14:88225702:88226329	85.6265	1.29691	0.266292	4.87025	1.11e-06	6.01e-06
									chr14:70651509:70652744	82.0241	-2.12989	0.437328	-4.87024	1.11e-06	6.01e-06
									chr22:46813579:46814749	82.7503	-1.32753	0.272581	-4.87024	1.11e-06	6.01e-06
									chr21:40847796:40848254	69.3579	0.766344	0.157355	4.87016	1.12e-06	6.01e-06
									chr15:37995442:37996658	230.384	0.600963	0.123397	4.87015	1.12e-06	6.01e-06
									chr13:31282847:31283444	32.7342	-1.95954	0.402363	-4.87008	1.12e-06	6.01e-06
									chr11:70251457:70252664	110.521	-1.86783	0.383533	-4.87007	1.12e-06	6.01e-06
									chr6:138289829:138290129	33.5808	-1.10724	0.227357	-4.87004	1.12e-06	6.01e-06
									chr22:29772279:29772889	84.1146	-0.814114	0.167171	-4.86996	1.12e-06	6.01e-06
									chr2:54207750:54208862	66.995	-1.05456	0.216545	-4.86996	1.12e-06	6.01e-06
									chr6:157985219:157986087	120.781	-0.933635	0.19172	-4.8698	1.12e-06	6.02e-06
									chr13:35699366:35701016	129.296	-0.6996	0.143661	-4.86979	1.12e-06	6.02e-06
									chr6:53436916:53438250	175.693	-0.80193	0.164675	-4.86979	1.12e-06	6.02e-06
									chr11:97290430:97290964	27.143	-1.84772	0.379428	-4.86975	1.12e-06	6.02e-06
									chr4:173139312:173140099	46.4008	1.14924	0.235996	4.86972	1.12e-06	6.02e-06
									chr1:61083147:61083920	239.578	0.807005	0.16572	4.8697	1.12e-06	6.02e-06
									chrX:82912166:82912880	25.0816	2.31162	0.474698	4.86967	1.12e-06	6.02e-06
									chr6:158200562:158201708	167.213	1.34318	0.275826	4.86966	1.12e-06	6.02e-06
									chr2:11983578:11985323	156.157	-0.808479	0.166024	-4.86964	1.12e-06	6.02e-06
									chr6:83859176:83860440	1343.72	0.481162	0.0988085	4.86964	1.12e-06	6.02e-06
									chr13:34178725:34180211	110.395	-1.53546	0.315318	-4.86957	1.12e-06	6.02e-06
									chr10:124691529:124692422	168.195	1.31184	0.269398	4.86951	1.12e-06	6.02e-06
									chr6:80331044:80331277	136.478	1.10552	0.227036	4.86937	1.12e-06	6.03e-06
									chr18:7584620:7585900	287.165	1.11811	0.229626	4.86928	1.12e-06	6.03e-06
									chr18:2967962:2969032	53.8187	-1.04445	0.214506	-4.8691	1.12e-06	6.04e-06
									chr2:128522930:128523986	233.734	1.77016	0.363554	4.86906	1.12e-06	6.04e-06
									chrX:9566113:9566830	70.3847	-1.26776	0.260373	-4.86903	1.12e-06	6.04e-06
									chr18:2655053:2657134	2023.36	0.428262	0.0879572	4.86898	1.12e-06	6.04e-06
									chr9:99171933:99172489	65.3591	-1.33948	0.275106	-4.86897	1.12e-06	6.04e-06
									chr8:13257318:13258762	326.217	1.49095	0.306219	4.86889	1.12e-06	6.04e-06
									chr1:149986507:149987032	43.878	-2.22996	0.458018	-4.86871	1.12e-06	6.05e-06
									chr6:70315049:70316106	50.0628	1.50441	0.309003	4.8686	1.12e-06	6.05e-06
									chr9:105244148:105245833	1657.46	0.39295	0.080712	4.86855	1.12e-06	6.05e-06
									chr15:100430175:100431257	62.401	-2.18082	0.447949	-4.86847	1.12e-06	6.05e-06
									chr19:17762201:17763304	1032.12	1.67999	0.34509	4.86827	1.13e-06	6.06e-06
									chr1:170531386:170532743	1752.99	0.526049	0.108057	4.86824	1.13e-06	6.06e-06
									chr4:7828072:7829138	122.704	-1.38813	0.285148	-4.8681	1.13e-06	6.06e-06
									chr9:33166323:33168156	1752.68	0.370451	0.076098	4.86808	1.13e-06	6.06e-06
									chr11:116471403:116472174	44.3595	-2.40125	0.493269	-4.86804	1.13e-06	6.06e-06
									chr9:84481253:84482323	91.2482	-1.8533	0.380708	-4.86802	1.13e-06	6.07e-06
									chr20:49712602:49714552	1346.35	0.355285	0.0729852	4.8679	1.13e-06	6.07e-06
									chr7:29182596:29183119	44.6788	-1.63582	0.336047	-4.86785	1.13e-06	6.07e-06
									chr2:235749101:235749390	38.6029	-1.86283	0.382689	-4.86773	1.13e-06	6.07e-06
									chr1:38872634:38874108	1490.18	0.424856	0.0872826	4.8676	1.13e-06	6.08e-06
									chr6:94725323:94725738	33.0675	1.93096	0.3967	4.86757	1.13e-06	6.08e-06
									chr4:153241217:153243245	392.19	1.2153	0.249677	4.86748	1.13e-06	6.08e-06
									chr12:75837551:75838167	50.6106	1.68621	0.346428	4.86741	1.13e-06	6.08e-06
									chr19:13037234:13037550	31.5402	-1.69964	0.349195	-4.86732	1.13e-06	6.09e-06
									chrX:46544986:46546371	726.171	0.414176	0.0850947	4.86723	1.13e-06	6.09e-06
									chr2:226856894:226858215	102.55	-1.82911	0.375802	-4.86721	1.13e-06	6.09e-06
									chr10:71859917:71861298	366.755	-0.931955	0.191479	-4.86714	1.13e-06	6.09e-06
									chr10:30687353:30688373	238.985	0.497238	0.102165	4.86702	1.13e-06	6.09e-06
									chr14:76924057:76925088	769.674	0.593317	0.121907	4.86698	1.13e-06	6.09e-06
									chr8:60653065:60653287	125.103	0.91192	0.187372	4.8669	1.13e-06	6.1e-06
									chr4:165684060:165684900	40.639	-1.25692	0.258263	-4.86684	1.13e-06	6.1e-06
									chr2:106781156:106781719	36.3284	-1.33259	0.273814	-4.86679	1.13e-06	6.1e-06
									chr7:73563995:73564849	149.605	-0.811637	0.166775	-4.86666	1.13e-06	6.1e-06
									chr11:83475827:83476396	40.365	1.40877	0.289476	4.86662	1.14e-06	6.1e-06
									chr2:128878785:128879855	242.851	0.771933	0.15862	4.86656	1.14e-06	6.11e-06
									chr19:48724905:48725486	645.813	0.669589	0.137591	4.86651	1.14e-06	6.11e-06
									chr14:37697535:37698041	26.0963	-2.15217	0.442259	-4.86631	1.14e-06	6.11e-06
									chr13:97629095:97630656	190.107	1.0265	0.210949	4.8661	1.14e-06	6.12e-06
									chr15:33547713:33548445	99.5795	-1.05685	0.217192	-4.86599	1.14e-06	6.12e-06
									chr2:213863540:213863878	65.0559	1.1948	0.245556	4.86568	1.14e-06	6.13e-06
									chr5:139774695:139775791	316.908	0.619626	0.127347	4.86566	1.14e-06	6.13e-06
									chr15:41240729:41241927	249.386	1.88063	0.386523	4.8655	1.14e-06	6.14e-06
									chr20:297126:298831	1167.06	0.433216	0.0890382	4.8655	1.14e-06	6.14e-06
									chr19:11880955:11881714	145.655	0.562865	0.115688	4.86539	1.14e-06	6.14e-06
									chr11:12900328:12901206	102.728	-1.34026	0.275471	-4.86535	1.14e-06	6.14e-06
									chr6:19663519:19663826	22.5457	2.47167	0.508017	4.86532	1.14e-06	6.14e-06
									chr21:31351490:31351765	24.8346	-1.58147	0.325054	-4.86526	1.14e-06	6.14e-06
									chr17:32006657:32008490	1362.61	0.409668	0.0842099	4.86485	1.15e-06	6.16e-06
									chr7:140348202:140349880	267.585	0.928655	0.190897	4.86468	1.15e-06	6.16e-06
									chr17:8837238:8838201	51.5376	-1.08319	0.222668	-4.86458	1.15e-06	6.16e-06
									chr1:88991739:88993386	4111.7	0.313259	0.0643979	4.86443	1.15e-06	6.17e-06
									chr9:71383215:71384116	174.785	1.80275	0.370611	4.86427	1.15e-06	6.17e-06
									chr4:84651555:84652074	39.701	-1.4708	0.302368	-4.86427	1.15e-06	6.17e-06
									chr5:174690245:174690594	65.8055	-1.17668	0.241905	-4.86421	1.15e-06	6.18e-06
									chr21:44869915:44870199	151.976	-1.71173	0.351906	-4.86417	1.15e-06	6.18e-06
									chr7:101743158:101744326	683.09	0.428691	0.0881326	4.86416	1.15e-06	6.18e-06
									chr17:57356073:57358005	736.981	1.5645	0.321638	4.86415	1.15e-06	6.18e-06
									chr2:119454914:119455725	85.7021	1.5914	0.327184	4.86393	1.15e-06	6.18e-06
									chr6:168433345:168434850	70.8826	-1.4175	0.291434	-4.86389	1.15e-06	6.18e-06
									chr4:143302182:143303621	140.691	-1.4243	0.292836	-4.86381	1.15e-06	6.19e-06
									chr17:7649970:7652320	1252.17	0.473661	0.0973903	4.86353	1.15e-06	6.19e-06
									chr20:52003263:52004518	195.028	1.19537	0.245792	4.86334	1.15e-06	6.2e-06
									chr16:8831416:8833053	538.211	1.33194	0.273877	4.86328	1.15e-06	6.2e-06
									chr5:39146893:39147494	40.4987	1.15962	0.238447	4.86319	1.16e-06	6.2e-06
									chr11:107115883:107117411	156.787	-2.34529	0.482253	-4.86319	1.16e-06	6.2e-06
									chrX:139759533:139760306	46.4641	-0.975125	0.200512	-4.86317	1.16e-06	6.21e-06
									chr9:123131134:123131767	96.932	-1.54141	0.316963	-4.86306	1.16e-06	6.21e-06
									chr5:116696168:116696756	86.454	1.61227	0.331547	4.86288	1.16e-06	6.21e-06
									chr9:21334545:21335774	935.567	0.308183	0.0633749	4.86286	1.16e-06	6.21e-06
									chr19:3407733:3408403	68.794	-1.96454	0.403992	-4.86281	1.16e-06	6.22e-06
									chr2:206529727:206531271	122.42	1.59683	0.328376	4.8628	1.16e-06	6.22e-06
									chr20:20102612:20103150	28.5007	-1.4344	0.294974	-4.8628	1.16e-06	6.22e-06
									chr16:86669454:86670838	226.02	0.883924	0.181776	4.86271	1.16e-06	6.22e-06
									chr16:73712428:73714466	577.431	0.92014	0.189235	4.86241	1.16e-06	6.23e-06
									chr5:119744041:119744338	37.3909	-1.1693	0.240478	-4.8624	1.16e-06	6.23e-06
									chr22:31159689:31161033	632.876	0.296925	0.0610662	4.86234	1.16e-06	6.23e-06
									chr3:186239098:186239797	193.049	1.50153	0.308816	4.8622	1.16e-06	6.23e-06
									chr8:110848154:110848580	31.928	-1.73029	0.355867	-4.86218	1.16e-06	6.23e-06
									chr22:38315740:38318658	1382.55	0.326935	0.0672406	4.86217	1.16e-06	6.23e-06
									chr5:77086383:77088204	1342.05	0.574389	0.118134	4.86216	1.16e-06	6.23e-06
									chr16:89375031:89375501	118.478	1.0622	0.218463	4.86215	1.16e-06	6.23e-06
									chr20:41392909:41393556	85.435	-0.969513	0.199406	-4.86201	1.16e-06	6.24e-06
									chr2:120052631:120053014	24.5756	-2.24715	0.462198	-4.86187	1.16e-06	6.24e-06
									chr1:220123930:220124240	25.8267	1.21467	0.24984	4.86176	1.16e-06	6.25e-06
									chr12:41880092:41881407	61.6567	-1.75283	0.360535	-4.86175	1.16e-06	6.25e-06
									chr2:221779596:221780658	92.2666	-1.30684	0.268803	-4.86171	1.16e-06	6.25e-06
									chr11:33801737:33803186	722.083	0.417266	0.0858296	4.86156	1.16e-06	6.25e-06
									chr12:24356200:24356732	72.7645	1.65329	0.340081	4.86147	1.17e-06	6.25e-06
									chr3:188678988:188680662	110.011	-1.32515	0.272587	-4.8614	1.17e-06	6.26e-06
									chr4:84954909:84955518	56.5834	0.885489	0.182147	4.8614	1.17e-06	6.26e-06
									chr1:113456769:113457581	61.1487	-1.90366	0.391588	-4.86138	1.17e-06	6.26e-06
									chr14:79404752:79405738	91.7737	-1.42842	0.29383	-4.86138	1.17e-06	6.26e-06
									chr10:103758959:103760045	95.8906	-1.21635	0.250208	-4.86135	1.17e-06	6.26e-06
									chr3:134249135:134251229	1178.18	0.338188	0.0695669	4.86133	1.17e-06	6.26e-06
									chr7:71145987:71147023	50.4507	-1.3899	0.285909	-4.86133	1.17e-06	6.26e-06
									chr14:68137623:68138531	583.114	-1.084	0.222985	-4.86133	1.17e-06	6.26e-06
									chr1:151988318:151988856	138.593	-2.54965	0.524485	-4.86125	1.17e-06	6.26e-06
									chr21:39633578:39634155	35.2067	-1.98765	0.408888	-4.86112	1.17e-06	6.26e-06
									chr12:46260097:46261310	203.948	-1.84939	0.380453	-4.86103	1.17e-06	6.27e-06
									chr5:152007315:152008882	344.496	1.91926	0.394826	4.86103	1.17e-06	6.27e-06
									chr7:65698842:65699916	108.885	-1.28958	0.265295	-4.86092	1.17e-06	6.27e-06
									chr20:62831793:62832938	113.084	-0.665662	0.136942	-4.8609	1.17e-06	6.27e-06
									chr20:59750598:59752626	300.028	0.877409	0.180508	4.86078	1.17e-06	6.27e-06
									chr16:1009701:1011136	138.236	1.16268	0.239204	4.8606	1.17e-06	6.28e-06
									chr1:6859250:6860621	70.9668	-1.44542	0.297376	-4.86056	1.17e-06	6.28e-06
									chr2:37654975:37655325	59.4471	0.82469	0.169672	4.86051	1.17e-06	6.28e-06
									chr2:168063016:168063448	34.0945	2.53484	0.521525	4.86044	1.17e-06	6.28e-06
									chr15:77819091:77820572	576.085	0.546509	0.112441	4.8604	1.17e-06	6.28e-06
									chr3:115400833:115401821	63.8574	-1.68623	0.346943	-4.86024	1.17e-06	6.29e-06
									chr11:65890369:65891283	1214.86	0.487849	0.100376	4.86023	1.17e-06	6.29e-06
									chr2:190533932:190535388	966.661	0.548583	0.112874	4.86016	1.17e-06	6.29e-06
									chr17:58390868:58392259	255.181	-1.73878	0.357769	-4.86008	1.17e-06	6.29e-06
									chr20:58174576:58175687	155.504	-0.667347	0.137313	-4.86004	1.17e-06	6.29e-06
									chr7:149125366:149127946	2695.72	0.505283	0.103968	4.85998	1.17e-06	6.3e-06
									chr9:6616713:6618082	361.412	1.48085	0.304702	4.85997	1.17e-06	6.3e-06
									chr1:94599305:94599950	63.9312	-1.03482	0.212928	-4.85996	1.17e-06	6.3e-06
									chr7:64902826:64904210	1375.82	0.446482	0.0918754	4.85965	1.18e-06	6.31e-06
									chr1:99672037:99673176	121.973	-1.73921	0.357893	-4.85959	1.18e-06	6.31e-06
									chr18:36186637:36188500	938.986	0.531023	0.109276	4.85945	1.18e-06	6.31e-06
									chr5:96806399:96806756	119.764	1.1246	0.231425	4.85945	1.18e-06	6.31e-06
									chr9:36499066:36500287	712.439	0.702761	0.144628	4.85908	1.18e-06	6.32e-06
									chr7:70703380:70704492	135.711	1.10424	0.227255	4.85903	1.18e-06	6.32e-06
									chr2:174914527:174915779	182.09	1.51427	0.31164	4.85902	1.18e-06	6.32e-06
									chr12:117679569:117680767	65.7389	-2.04121	0.42009	-4.85899	1.18e-06	6.33e-06
									chr9:121325891:121326982	128.156	-0.973148	0.200279	-4.85895	1.18e-06	6.33e-06
									chr1:228405907:228408018	2199.13	0.536759	0.11047	4.85888	1.18e-06	6.33e-06
									chr18:61605788:61607329	621.255	-0.870084	0.179086	-4.85847	1.18e-06	6.34e-06
									chr1:147586013:147587887	448.787	-0.726272	0.149491	-4.85828	1.18e-06	6.35e-06
									chr11:125398931:125399925	195.389	1.62075	0.333608	4.85825	1.18e-06	6.35e-06
									chr8:124604559:124605753	190.096	1.01439	0.208799	4.85824	1.18e-06	6.35e-06
									chr6:130118158:130118904	57.7337	-1.45845	0.300209	-4.8581	1.19e-06	6.35e-06
									chr6:127341910:127344603	2296.02	0.610353	0.12564	4.85796	1.19e-06	6.36e-06
									chr3:185629717:185630676	117.457	-1.00748	0.20739	-4.8579	1.19e-06	6.36e-06
									chr8:82862589:82863354	177.896	-1.44102	0.296643	-4.85775	1.19e-06	6.36e-06
									chr2:78245416:78246274	102.074	1.05262	0.216694	4.85762	1.19e-06	6.37e-06
									chr1:210320656:210321845	124.199	2.17413	0.447573	4.8576	1.19e-06	6.37e-06
									chr14:101787990:101788657	37.9936	-1.46417	0.301421	-4.85757	1.19e-06	6.37e-06
									chr3:24318688:24319098	32.6421	-2.12565	0.437618	-4.85732	1.19e-06	6.38e-06
									chr2:225040902:225043095	678.728	0.460144	0.0947327	4.85729	1.19e-06	6.38e-06
									chr3:65400729:65402984	733.134	0.559635	0.115216	4.85728	1.19e-06	6.38e-06
									chr19:954942:955540	54.8929	-1.16395	0.23963	-4.85728	1.19e-06	6.38e-06
									chr17:63826449:63827906	2553.54	0.432429	0.0890273	4.85726	1.19e-06	6.38e-06
									chr19:47778011:47779580	812.04	0.601613	0.123859	4.85723	1.19e-06	6.38e-06
									chr14:90355350:90356551	61.825	-1.13134	0.23292	-4.8572	1.19e-06	6.38e-06
									chrX:140177430:140178220	61.4613	-1.31358	0.270445	-4.8571	1.19e-06	6.38e-06
									chr7:124929343:124930324	1965.81	0.425536	0.0876137	4.85696	1.19e-06	6.39e-06
									chr15:69159777:69162086	2323.71	0.48077	0.0989884	4.85684	1.19e-06	6.39e-06
									chr15:75577594:75580007	1258.45	0.585779	0.12061	4.85679	1.19e-06	6.39e-06
									chr16:58733066:58734724	1346.94	0.385262	0.0793244	4.85679	1.19e-06	6.39e-06
									chr12:2384626:2385362	38.7145	-1.50858	0.310634	-4.85647	1.19e-06	6.4e-06
									chr7:2757366:2758789	211.197	-1.37152	0.282415	-4.8564	1.2e-06	6.4e-06
									chr12:4252480:4252970	74.7854	-0.882471	0.181713	-4.8564	1.2e-06	6.4e-06
									chr2:160918935:160919523	45.7857	-1.51949	0.312885	-4.85637	1.2e-06	6.4e-06
									chr18:45827390:45828790	196.382	-1.23739	0.2548	-4.85633	1.2e-06	6.4e-06
									chr1:206509086:206509330	49.5027	-1.04519	0.215224	-4.85627	1.2e-06	6.41e-06
									chr1:2466749:2468865	462.988	0.520148	0.107111	4.85617	1.2e-06	6.41e-06
									chr21:16308214:16308647	164.736	0.780429	0.16071	4.85612	1.2e-06	6.41e-06
									chr5:112332872:112334135	171.949	-1.03168	0.212452	-4.85607	1.2e-06	6.41e-06
									chr10:86203215:86204131	82.4612	-1.03312	0.212749	-4.85603	1.2e-06	6.41e-06
									chr4:118834989:118836909	1700.59	0.454034	0.0934993	4.85601	1.2e-06	6.41e-06
									chr5:35656779:35657088	32.8461	-1.48375	0.30555	-4.85598	1.2e-06	6.41e-06
									chr10:92572933:92574941	3162.62	0.523751	0.107857	4.85598	1.2e-06	6.41e-06
									chr6:4904683:4905706	132.723	1.59752	0.328981	4.85595	1.2e-06	6.41e-06
									chr6:14117101:14118811	393.194	0.441752	0.0909787	4.85555	1.2e-06	6.43e-06
									chr3:31341189:31341649	33.255	-1.27637	0.262875	-4.85541	1.2e-06	6.43e-06
									chr5:57580953:57582383	45.6978	-1.39924	0.288182	-4.8554	1.2e-06	6.43e-06
									chr17:6510211:6511042	102.568	-1.03287	0.212727	-4.8554	1.2e-06	6.43e-06
									chr11:121801867:121802175	48.2974	1.06934	0.220238	4.85538	1.2e-06	6.43e-06
									chr17:4934150:4934728	80.2333	-0.987787	0.203448	-4.85524	1.2e-06	6.44e-06
									chr17:56262613:56263244	26.1708	1.29464	0.266653	4.85513	1.2e-06	6.44e-06
									chr18:80245453:80247954	1199.67	0.370135	0.0762381	4.85499	1.2e-06	6.44e-06
									chr7:54014693:54015944	86.7472	-1.24719	0.256894	-4.85489	1.2e-06	6.45e-06
									chr9:23831221:23832207	144.17	0.813363	0.167535	4.85489	1.2e-06	6.45e-06
									chr17:59331188:59332995	1814.67	0.382838	0.0788568	4.85486	1.2e-06	6.45e-06
									chr16:3819821:3821021	176.521	-1.16753	0.240487	-4.85485	1.2e-06	6.45e-06
									chr11:117492372:117493192	116.555	0.758031	0.15614	4.85481	1.21e-06	6.45e-06
									chr2:19811914:19812900	54.9864	-2.125	0.437715	-4.85476	1.21e-06	6.45e-06
									chrX:142089283:142089507	14.5243	-2.70059	0.556286	-4.85468	1.21e-06	6.45e-06
									chr6:163338687:163339835	841.804	0.472748	0.0973802	4.85467	1.21e-06	6.45e-06
									chr19:18626782:18627401	124.772	0.879865	0.181248	4.85448	1.21e-06	6.46e-06
									chr16:67718467:67720328	1290.4	0.490983	0.101144	4.85429	1.21e-06	6.46e-06
									chr9:117656030:117656647	38.4883	-2.09635	0.431858	-4.85425	1.21e-06	6.47e-06
									chr12:6229360:6231782	602.368	-0.507665	0.104584	-4.85413	1.21e-06	6.47e-06
									chr8:140456753:140458833	1531.18	0.443178	0.0912992	4.85413	1.21e-06	6.47e-06
									chr22:38052007:38052819	507.104	0.422904	0.0871253	4.85398	1.21e-06	6.47e-06
									chr16:27443969:27444552	45.4626	-2.13868	0.440614	-4.85386	1.21e-06	6.48e-06
									chr20:39533759:39534054	14.9117	-3.59549	0.740756	-4.85382	1.21e-06	6.48e-06
									chr22:28772462:28773662	1031.62	0.343881	0.0708477	4.8538	1.21e-06	6.48e-06
									chr9:70113168:70113897	77.4844	-0.913071	0.188115	-4.85378	1.21e-06	6.48e-06
									chr2:96906402:96908249	1006.82	-0.57423	0.118315	-4.85342	1.21e-06	6.49e-06
									chr19:19373104:19373417	29.3555	-1.50549	0.310205	-4.85321	1.21e-06	6.5e-06
									chr14:68924327:68925125	165.493	-1.37711	0.283755	-4.85315	1.22e-06	6.5e-06
									chr1:165397968:165398292	36.6657	-1.63655	0.33722	-4.85306	1.22e-06	6.5e-06
									chr11:60251457:60252069	60.6222	-1.22246	0.251895	-4.85306	1.22e-06	6.5e-06
									chr2:9960928:9961496	98.0606	1.44615	0.297989	4.85302	1.22e-06	6.5e-06
									chr13:50127393:50127586	160.379	0.603357	0.124326	4.85301	1.22e-06	6.5e-06
									chr10:78621362:78621848	28.1665	-1.92457	0.39658	-4.85292	1.22e-06	6.51e-06
									chr22:19974395:19975488	1615.27	0.660667	0.136139	4.85289	1.22e-06	6.51e-06
									chr4:106986388:106987023	43.0228	-1.40262	0.289031	-4.85285	1.22e-06	6.51e-06
									chr16:15887927:15889222	1695.14	0.367531	0.075736	4.85279	1.22e-06	6.51e-06
									chr10:21334990:21335778	60.7025	-0.984927	0.202962	-4.85277	1.22e-06	6.51e-06
									chr1:43691272:43692784	500.113	1.86791	0.38492	4.85272	1.22e-06	6.51e-06
									chr3:172075567:172076842	82.1242	-0.93759	0.19321	-4.85271	1.22e-06	6.51e-06
									chr6:97671559:97672135	68.0307	-1.99703	0.411535	-4.85264	1.22e-06	6.51e-06
									chr1:166302980:166303854	78.0162	1.56472	0.322454	4.85255	1.22e-06	6.52e-06
									chr3:147380236:147382107	931.247	1.36507	0.281317	4.85244	1.22e-06	6.52e-06
									chr17:3794835:3795763	89.9116	-0.909113	0.187354	-4.85239	1.22e-06	6.52e-06
									chr13:66560010:66560645	81.9695	-1.12799	0.232465	-4.85229	1.22e-06	6.52e-06
									chr15:71281327:71282652	66.2921	-1.5871	0.327096	-4.85209	1.22e-06	6.53e-06
									chrX:129510251:129510844	41.7952	-1.82217	0.375544	-4.85209	1.22e-06	6.53e-06
									chr10:2972214:2973096	46.7859	-1.10558	0.227863	-4.85197	1.22e-06	6.53e-06
									chr15:48389499:48390182	29.8384	-2.09095	0.43095	-4.85195	1.22e-06	6.53e-06
									chr10:28703732:28705345	84.7696	-1.52923	0.315178	-4.85195	1.22e-06	6.53e-06
									chr7:25856503:25857638	1496.91	0.532342	0.109721	4.85179	1.22e-06	6.54e-06
									chr2:112923121:112923578	37.0773	-1.61134	0.332115	-4.85177	1.22e-06	6.54e-06
									chr9:35790120:35792195	1066.49	0.402937	0.0830497	4.85175	1.22e-06	6.54e-06
									chr11:120645569:120646089	53.7203	1.22975	0.253465	4.85173	1.22e-06	6.54e-06
									chr2:30915234:30915993	65.9702	-1.37453	0.28332	-4.85151	1.23e-06	6.55e-06
									chr1:116886207:116886931	43.8019	-1.91576	0.394882	-4.85147	1.23e-06	6.55e-06
									chr5:157363491:157364426	58.2128	1.19143	0.245583	4.85142	1.23e-06	6.55e-06
									chr16:89465107:89466151	320.98	0.934922	0.192714	4.85135	1.23e-06	6.55e-06
									chr20:53385995:53387404	195.405	-1.26968	0.261726	-4.85118	1.23e-06	6.56e-06
									chr2:241148803:241150902	3203.96	0.570269	0.117555	4.85107	1.23e-06	6.56e-06
									chr10:112389151:112390088	79.3285	-1.05165	0.216789	-4.85103	1.23e-06	6.56e-06
									chr8:17412596:17414148	1262.13	0.848766	0.174969	4.85096	1.23e-06	6.56e-06
									chr12:18915247:18915833	37.6743	1.1555	0.238203	4.85088	1.23e-06	6.57e-06
									chr1:5422872:5423604	137.784	-0.868696	0.179084	-4.85077	1.23e-06	6.57e-06
									chr1:110581403:110582938	146.135	1.49876	0.308976	4.85074	1.23e-06	6.57e-06
									chr8:32645740:32647521	582.151	0.771579	0.159065	4.85071	1.23e-06	6.57e-06
									chr10:60480958:60482291	75.1557	-1.60302	0.330472	-4.85068	1.23e-06	6.57e-06
									chr9:35712619:35713360	101.615	-1.17368	0.241968	-4.85057	1.23e-06	6.58e-06
									chr11:132456869:132458026	143.143	-1.52126	0.313632	-4.85047	1.23e-06	6.58e-06
									chr1:15328642:15329082	60.3954	-1.51386	0.312109	-4.85043	1.23e-06	6.58e-06
									chr17:19196097:19197131	608.418	0.660207	0.136113	4.85042	1.23e-06	6.58e-06
									chr17:35747012:35748484	411.453	0.457905	0.0944068	4.85034	1.23e-06	6.58e-06
									chr4:169795533:169796087	59.6429	-1.61379	0.332723	-4.85026	1.23e-06	6.58e-06
									chr8:143080044:143081746	119.498	1.34551	0.277414	4.85016	1.23e-06	6.59e-06
									chr22:50599842:50602070	776.405	0.470769	0.0970638	4.8501	1.23e-06	6.59e-06
									chr7:24962506:24963734	47.1336	-1.06152	0.21887	-4.85	1.23e-06	6.59e-06
									chr7:137717692:137718935	280.71	1.14049	0.235157	4.84991	1.24e-06	6.6e-06
									chr4:7513553:7514228	93.6109	-1.06827	0.220268	-4.84987	1.24e-06	6.6e-06
									chr6:14401156:14401790	48.7406	-1.54865	0.319319	-4.84986	1.24e-06	6.6e-06
									chr7:129917083:129918476	172.258	0.837833	0.172755	4.84983	1.24e-06	6.6e-06
									chr12:93256257:93257125	31.9893	-1.68195	0.346816	-4.84971	1.24e-06	6.6e-06
									chr12:11793551:11794565	137.218	1.38541	0.285672	4.84967	1.24e-06	6.6e-06
									chr8:63297115:63298117	46.2933	-1.61327	0.332667	-4.84952	1.24e-06	6.61e-06
									chr10:122062852:122063703	96.9662	-1.18785	0.244947	-4.8494	1.24e-06	6.61e-06
									chr10:114638856:114639980	236.829	-0.89668	0.184909	-4.8493	1.24e-06	6.61e-06
									chr8:96531689:96533031	289.291	-1.42071	0.292983	-4.84914	1.24e-06	6.62e-06
									chr22:17386755:17388218	116.566	-1.3865	0.285929	-4.84912	1.24e-06	6.62e-06
									chr4:76849822:76850544	29.9889	-2.38669	0.492194	-4.84908	1.24e-06	6.62e-06
									chr8:2509217:2509961	45.0382	-1.02491	0.211363	-4.84907	1.24e-06	6.62e-06
									chr5:153513170:153513577	57.4629	-1.75394	0.36171	-4.84902	1.24e-06	6.62e-06
									chr2:172735071:172736975	466.393	0.662273	0.136582	4.84891	1.24e-06	6.63e-06
									chr2:122244673:122245151	26.5977	-1.64023	0.338276	-4.84879	1.24e-06	6.63e-06
									chr1:15683624:15685597	489.535	0.459777	0.0948232	4.84878	1.24e-06	6.63e-06
									chr1:215484166:215484871	108.758	1.0077	0.207825	4.84877	1.24e-06	6.63e-06
									chr15:75694018:75695041	248.789	-1.13644	0.234378	-4.84874	1.24e-06	6.63e-06
									chr4:7191919:7194007	764.942	0.409633	0.0844824	4.84874	1.24e-06	6.63e-06
									chr7:25454343:25456085	82.6723	-1.0104	0.208389	-4.84865	1.24e-06	6.63e-06
									chr5:142981655:142983156	411.625	-0.779461	0.16076	-4.8486	1.24e-06	6.63e-06
									chr7:156260679:156261166	17.0097	1.82947	0.377326	4.84852	1.24e-06	6.64e-06
									chr12:2804388:2805054	30.9128	-1.71055	0.352805	-4.84842	1.24e-06	6.64e-06
									chr1:14634075:14635493	110.616	-1.1072	0.228364	-4.84841	1.24e-06	6.64e-06
									chr5:160008708:160009883	1079.57	0.500644	0.103261	4.84832	1.25e-06	6.64e-06
									chr14:71755203:71755699	45.1747	1.9974	0.411979	4.8483	1.25e-06	6.64e-06
									chr18:54717550:54718676	186.046	0.868533	0.179145	4.8482	1.25e-06	6.65e-06
									chr2:3968998:3969866	45.3718	-1.01851	0.210087	-4.84806	1.25e-06	6.65e-06
									chr5:37668362:37669025	54.1635	-2.14344	0.442135	-4.84794	1.25e-06	6.65e-06
									chr4:164177033:164178444	94.4536	1.06177	0.219018	4.84788	1.25e-06	6.66e-06
									chr5:118649057:118649921	30.3316	1.82199	0.375837	4.84782	1.25e-06	6.66e-06
									chr17:46192438:46194351	3619.94	0.794094	0.163806	4.84777	1.25e-06	6.66e-06
									chr5:8828979:8829815	67.0554	-1.72901	0.356679	-4.84752	1.25e-06	6.67e-06
									chr22:28231430:28232734	223.435	-1.08745	0.224336	-4.8474	1.25e-06	6.67e-06
									chr11:25745727:25746229	47.0032	1.06203	0.219096	4.84732	1.25e-06	6.67e-06
									chr3:149792456:149793329	239.049	1.45644	0.300465	4.84729	1.25e-06	6.68e-06
									chr8:9003903:9004228	93.1402	1.62435	0.335108	4.84726	1.25e-06	6.68e-06
									chr5:17989688:17990784	113.46	1.02149	0.210736	4.84724	1.25e-06	6.68e-06
									chr9:5628110:5630372	2644.68	0.411607	0.0849161	4.84722	1.25e-06	6.68e-06
									chr6:139990789:139991458	44.8914	-1.00079	0.206473	-4.84705	1.25e-06	6.68e-06
									chr1:1432036:1432727	102.516	-0.988319	0.203905	-4.84696	1.25e-06	6.68e-06
									chr13:91647371:91648231	86.7715	-1.21414	0.250496	-4.84696	1.25e-06	6.68e-06
									chr11:2386799:2387933	278.067	0.696774	0.143759	4.84682	1.25e-06	6.69e-06
									chr17:8799371:8799842	48.3963	-1.34037	0.276548	-4.84677	1.25e-06	6.69e-06
									chr1:41599996:41600228	24.2281	-1.58285	0.326584	-4.84669	1.26e-06	6.69e-06
									chr18:8260225:8261447	184.22	1.49911	0.309309	4.84662	1.26e-06	6.7e-06
									chr18:76888970:76889593	46.058	-1.66933	0.344435	-4.84656	1.26e-06	6.7e-06
									chr15:20100664:20101626	45.9458	1.74639	0.360341	4.84651	1.26e-06	6.7e-06
									chr2:233486741:233487493	57.4543	-1.78345	0.368003	-4.8463	1.26e-06	6.71e-06
									chr1:14782459:14783436	121.02	-0.768236	0.158525	-4.84616	1.26e-06	6.71e-06
									chr1:151980249:151981516	75.0929	-1.65893	0.342327	-4.84605	1.26e-06	6.71e-06
									chr12:30513832:30515832	289.793	1.0224	0.210977	4.84601	1.26e-06	6.71e-06
									chr12:53709507:53710569	69.9557	0.944461	0.194895	4.84599	1.26e-06	6.71e-06
									chr6:16776436:16777028	53.5369	-1.16393	0.240188	-4.84591	1.26e-06	6.72e-06
									chr15:36029363:36030224	84.202	-2.21447	0.456977	-4.8459	1.26e-06	6.72e-06
									chr8:116837558:116838531	54.211	-1.51243	0.312106	-4.84588	1.26e-06	6.72e-06
									chr5:72436710:72437150	28.4238	-2.22692	0.459568	-4.84567	1.26e-06	6.72e-06
									chr21:38804730:38807240	1302.59	0.519552	0.107221	4.84562	1.26e-06	6.73e-06
									chr3:27360136:27361349	85.6687	-1.17753	0.243017	-4.84548	1.26e-06	6.73e-06
									chr2:88940814:88941656	21.5787	2.94999	0.608848	4.8452	1.26e-06	6.74e-06
									chr8:18434832:18436441	88.9485	-1.26449	0.260979	-4.84519	1.26e-06	6.74e-06
									chr6:4358371:4359471	335.197	-1.1237	0.231928	-4.84506	1.27e-06	6.74e-06
									chr9:101485910:101487744	1461.11	0.533149	0.110043	4.84492	1.27e-06	6.75e-06
									chr10:121070320:121071390	71.1061	-1.36768	0.282293	-4.84491	1.27e-06	6.75e-06
									chr18:11807740:11808547	60.6703	-1.25505	0.25906	-4.84463	1.27e-06	6.76e-06
									chr19:12092031:12093277	994.258	0.549388	0.113403	4.84456	1.27e-06	6.76e-06
									chr8:95485098:95485872	70.9699	-2.73189	0.563932	-4.84437	1.27e-06	6.77e-06
									chr11:91247139:91248674	96.4924	1.39467	0.287905	4.84419	1.27e-06	6.77e-06
									chr2:121664804:121665221	27.0444	-1.28153	0.264551	-4.84417	1.27e-06	6.77e-06
									chr1:53541819:53542488	68.5228	-0.871255	0.179858	-4.84414	1.27e-06	6.77e-06
									chr7:99465537:99466761	999.17	0.24929	0.051463	4.84406	1.27e-06	6.78e-06
									chr1:224182620:224184363	2021.83	0.53018	0.109451	4.84398	1.27e-06	6.78e-06
									chr2:87095619:87096084	32.4604	-1.35194	0.279101	-4.84391	1.27e-06	6.78e-06
									chr3:138989226:138989848	53.2643	-1.37487	0.283837	-4.84388	1.27e-06	6.78e-06
									chr11:94705972:94706606	26.4576	-1.33623	0.275873	-4.84364	1.27e-06	6.79e-06
									chr7:130667630:130669355	1388.01	0.489069	0.100974	4.84351	1.28e-06	6.79e-06
									chr19:29841741:29841981	128.255	-0.722419	0.149158	-4.84331	1.28e-06	6.8e-06
									chr7:47551587:47552565	69.7315	-1.57436	0.325059	-4.84331	1.28e-06	6.8e-06
									chr17:20930125:20930665	28.7902	-1.51246	0.312286	-4.84318	1.28e-06	6.8e-06
									chr4:151687836:151688691	166.214	-1.00302	0.207102	-4.8431	1.28e-06	6.81e-06
									chr9:124861211:124862834	1859.71	0.472063	0.0974715	4.84309	1.28e-06	6.81e-06
									chr5:32504840:32506837	1044.3	0.928138	0.191644	4.84302	1.28e-06	6.81e-06
									chr14:26841895:26842516	66.2336	-2.25245	0.465101	-4.84293	1.28e-06	6.81e-06
									chr2:73295651:73296416	88.5141	-2.15032	0.444019	-4.84286	1.28e-06	6.81e-06
									chr11:108561448:108562169	75.5909	-1.6657	0.34396	-4.84271	1.28e-06	6.82e-06
									chrX:97968424:97969137	49.5163	2.15008	0.443985	4.8427	1.28e-06	6.82e-06
									chr7:155229868:155230781	294.842	-0.959358	0.198105	-4.84267	1.28e-06	6.82e-06
									chr22:44448130:44449817	229.808	-1.37117	0.283147	-4.84261	1.28e-06	6.82e-06
									chr4:41133309:41134083	63.9711	-1.41769	0.292753	-4.8426	1.28e-06	6.82e-06
									chr3:47780235:47780798	284.767	0.525351	0.108486	4.84259	1.28e-06	6.82e-06
									chr5:177591926:177592832	794.325	0.353842	0.0730699	4.84252	1.28e-06	6.82e-06
									chr1:229345286:229345548	59.4728	-2.33129	0.481439	-4.84234	1.28e-06	6.83e-06
									chr2:153455419:153456339	60.3679	-1.67271	0.34544	-4.84227	1.28e-06	6.83e-06
									chr17:51428588:51429120	32.839	-1.68615	0.348218	-4.84223	1.28e-06	6.83e-06
									chr20:43938747:43940125	177.483	-1.57453	0.325167	-4.8422	1.28e-06	6.83e-06
									chr6:118680018:118681409	87.4893	0.966436	0.199586	4.84219	1.28e-06	6.83e-06
									chr17:77554930:77556986	492.719	0.87835	0.181396	4.84217	1.28e-06	6.83e-06
									chr12:65720033:65721380	100.355	-1.36894	0.282715	-4.84213	1.28e-06	6.84e-06
									chr17:19992771:19993449	645.537	0.393563	0.0812796	4.84209	1.28e-06	6.84e-06
									chr18:32354633:32355197	51.979	-2.08171	0.42992	-4.84208	1.28e-06	6.84e-06
									chr14:68501664:68503511	405.963	1.68676	0.348356	4.84205	1.29e-06	6.84e-06
									chr18:28109789:28110639	261.958	0.970518	0.200436	4.84204	1.29e-06	6.84e-06
									chr10:68563066:68563565	213.217	0.584134	0.12064	4.84198	1.29e-06	6.84e-06
									chr13:112053448:112054567	370.428	0.946263	0.195429	4.84197	1.29e-06	6.84e-06
									chrX:155611941:155613396	583.401	0.474855	0.0980706	4.84197	1.29e-06	6.84e-06
									chr5:92879969:92881150	126.337	1.41681	0.292618	4.84185	1.29e-06	6.84e-06
									chr13:76965274:76966666	206.548	-1.44782	0.299023	-4.84184	1.29e-06	6.84e-06
									chr15:47582041:47582903	83.4913	1.81449	0.374757	4.84178	1.29e-06	6.85e-06
									chr18:13725841:13727370	2188.18	0.53956	0.111439	4.84174	1.29e-06	6.85e-06
									chr11:134780769:134781068	21.2173	-1.52099	0.314147	-4.84165	1.29e-06	6.85e-06
									chr6:14932398:14933765	253.548	1.46268	0.302109	4.84158	1.29e-06	6.85e-06
									chr21:35168050:35169565	97.6531	-2.07131	0.427821	-4.84155	1.29e-06	6.85e-06
									chr3:9399832:9400089	564.351	0.563829	0.116457	4.84153	1.29e-06	6.85e-06
									chr6:13846651:13847702	322.038	1.14257	0.236007	4.84125	1.29e-06	6.86e-06
									chr8:48648527:48649712	95.9841	-1.55284	0.320753	-4.84124	1.29e-06	6.86e-06
									chr8:144146836:144148795	2048.24	0.543284	0.11222	4.84123	1.29e-06	6.86e-06
									chr8:142776743:142778108	1230.02	2.38832	0.493345	4.84107	1.29e-06	6.87e-06
									chr15:86444412:86444895	73.2928	-1.0829	0.223693	-4.84104	1.29e-06	6.87e-06
									chr1:84346918:84348516	100.512	-1.02612	0.211964	-4.84101	1.29e-06	6.87e-06
									chr18:12420812:12421441	516.075	0.72451	0.149664	4.84092	1.29e-06	6.87e-06
									chr11:11973365:11974138	198.267	-1.17749	0.243241	-4.84082	1.29e-06	6.88e-06
									chr2:207155700:207156358	56.2016	1.55332	0.32089	4.84068	1.29e-06	6.88e-06
									chr7:137110007:137110691	65.0291	0.826759	0.170797	4.84058	1.29e-06	6.88e-06
									chr1:228830962:228831417	24.5686	-1.61943	0.334565	-4.8404	1.3e-06	6.89e-06
									chr10:102064880:102066324	879.929	0.701689	0.144966	4.84037	1.3e-06	6.89e-06
									chr12:5487738:5489375	187.79	-1.91216	0.395054	-4.84025	1.3e-06	6.89e-06
									chr16:25106448:25107414	869.915	0.360315	0.0744443	4.84006	1.3e-06	6.9e-06
									chr10:43284390:43284656	32.6776	-1.31509	0.271712	-4.84003	1.3e-06	6.9e-06
									chr14:105193011:105193679	210.786	1.71595	0.354535	4.84001	1.3e-06	6.9e-06
									chr17:75152787:75153183	182.028	0.715549	0.147842	4.83995	1.3e-06	6.9e-06
									chr15:89776261:89777349	722.65	0.581509	0.120148	4.83995	1.3e-06	6.9e-06
									chr7:101133926:101135178	238.069	0.861156	0.177933	4.83978	1.3e-06	6.91e-06
									chr22:48699246:48700293	75.7712	-1.50486	0.310941	-4.83971	1.3e-06	6.91e-06
									chr9:131677420:131677925	64.6258	-1.37818	0.284777	-4.8395	1.3e-06	6.92e-06
									chr1:38073169:38074445	509.051	-0.753413	0.155681	-4.83947	1.3e-06	6.92e-06
									chr3:198079917:198081756	732.267	0.553302	0.114332	4.83945	1.3e-06	6.92e-06
									chr12:51940825:51941923	134.943	-1.394	0.288052	-4.83941	1.3e-06	6.92e-06
									chr18:39799069:39800497	207.832	1.17551	0.242907	4.83931	1.3e-06	6.92e-06
									chr11:74948587:74950100	1809.56	0.366119	0.0756561	4.83926	1.3e-06	6.93e-06
									chr6:167579524:167581126	185.108	1.32852	0.274534	4.83918	1.3e-06	6.93e-06
									chr7:17275841:17276684	91.0494	-1.80251	0.372488	-4.83912	1.3e-06	6.93e-06
									chr6:169932337:169932975	44.1471	-1.24592	0.257469	-4.83912	1.3e-06	6.93e-06
									chr6:161095003:161095752	73.4044	1.09537	0.226362	4.83901	1.3e-06	6.93e-06
									chr4:27290920:27291814	33.6235	-1.66966	0.345042	-4.83901	1.3e-06	6.93e-06
									chr1:93625236:93626228	232.546	-1.38627	0.286479	-4.83899	1.31e-06	6.93e-06
									chr18:5943399:5944281	81.1456	-1.30673	0.270046	-4.83891	1.31e-06	6.94e-06
									chr17:13984937:13985730	32.1222	-1.78209	0.368288	-4.83884	1.31e-06	6.94e-06
									chr8:11015025:11016873	1508.82	0.753762	0.155776	4.83876	1.31e-06	6.94e-06
									chr20:4760212:4761503	417.983	0.452377	0.0934906	4.83875	1.31e-06	6.94e-06
									chr2:219294324:219295385	948.377	0.478443	0.098878	4.83872	1.31e-06	6.94e-06
									chr12:8145567:8146856	174.48	-1.08136	0.223481	-4.83871	1.31e-06	6.94e-06
									chr13:40895664:40896226	38.6514	1.38781	0.286825	4.83854	1.31e-06	6.95e-06
									chr5:176816853:176818479	950.616	0.747202	0.15443	4.83844	1.31e-06	6.95e-06
									chr4:67762023:67762492	71.5302	1.11252	0.229937	4.83837	1.31e-06	6.95e-06
									chr3:41174663:41175955	84.5947	-1.25698	0.259796	-4.83832	1.31e-06	6.96e-06
									chr19:4130670:4131924	100.216	-1.48229	0.306367	-4.8383	1.31e-06	6.96e-06
									chr1:41122914:41124039	160.216	-0.578842	0.119638	-4.83828	1.31e-06	6.96e-06
									chr21:42037688:42038523	52.2859	1.47	0.30383	4.83823	1.31e-06	6.96e-06
									chr20:59242759:59243601	44.6804	-1.77563	0.367	-4.83823	1.31e-06	6.96e-06
									chr8:28428904:28430031	75.4077	1.20705	0.249488	4.83812	1.31e-06	6.96e-06
									chr17:6752442:6754069	848.057	1.38932	0.287161	4.83812	1.31e-06	6.96e-06
									chr1:93754039:93755028	108.374	-1.30337	0.2694	-4.83804	1.31e-06	6.96e-06
									chr18:37402711:37404069	148.291	-1.08196	0.223636	-4.83803	1.31e-06	6.96e-06
									chrX:140214497:140215218	144.164	-0.78536	0.162331	-4.83801	1.31e-06	6.96e-06
									chr5:150637362:150638096	442.479	-1.08073	0.223385	-4.83798	1.31e-06	6.96e-06
									chr9:79644612:79645762	72.2436	1.66911	0.345005	4.83793	1.31e-06	6.97e-06
									chr12:103933261:103933522	243.131	0.826578	0.170859	4.83779	1.31e-06	6.97e-06
									chr5:124110448:124111894	308.692	2.72231	0.562738	4.83762	1.31e-06	6.98e-06
									chr4:175944188:175945175	73.6441	1.38772	0.286861	4.83761	1.31e-06	6.98e-06
									chr5:148998254:148998499	45.2495	-1.15009	0.237745	-4.8375	1.31e-06	6.98e-06
									chr9:78397473:78398480	71.6969	1.04314	0.21564	4.83742	1.32e-06	6.98e-06
									chr5:163461310:163461884	736.126	0.492943	0.101904	4.83731	1.32e-06	6.99e-06
									chr20:54167682:54168284	48.0734	-1.19786	0.247631	-4.83729	1.32e-06	6.99e-06
									chr8:133237311:133238190	151.807	-0.678525	0.14027	-4.83727	1.32e-06	6.99e-06
									chr6:92576882:92577846	66.0672	-1.57015	0.324598	-4.83721	1.32e-06	6.99e-06
									chr8:96096985:96097432	43.9747	-2.41721	0.499714	-4.8372	1.32e-06	6.99e-06
									chr18:8721142:8722313	62.1866	-1.16906	0.241682	-4.83717	1.32e-06	6.99e-06
									chr2:60551233:60551946	452.455	0.573674	0.118598	4.83712	1.32e-06	6.99e-06
									chr2:11810742:11812024	161.25	-2.10074	0.434305	-4.83701	1.32e-06	7e-06
									chr16:84186133:84187380	559.838	0.369642	0.07642	4.83698	1.32e-06	7e-06
									chr16:54576389:54578540	692.679	1.48491	0.306992	4.83697	1.32e-06	7e-06
									chr13:27953307:27954872	781.669	0.493071	0.101943	4.83675	1.32e-06	7e-06
									chr20:53763275:53764707	399.31	0.709776	0.146754	4.83651	1.32e-06	7.01e-06
									chr5:120516531:120517458	49.5287	-2.07422	0.428873	-4.83643	1.32e-06	7.01e-06
									chr1:16796151:16797410	902.852	1.91578	0.396117	4.83639	1.32e-06	7.02e-06
									chr11:63602656:63604169	255.455	1.11279	0.230089	4.83636	1.32e-06	7.02e-06
									chr7:135326677:135327397	36.8283	-1.7312	0.357963	-4.83626	1.32e-06	7.02e-06
									chr7:12669964:12670760	83.2871	-1.37086	0.283458	-4.83621	1.32e-06	7.02e-06
									chr17:51403047:51404249	133.032	-1.46698	0.303337	-4.83616	1.32e-06	7.02e-06
									chr4:26140702:26141529	53.9772	-0.937416	0.193836	-4.83613	1.32e-06	7.02e-06
									chr16:84504025:84505322	1847.1	0.455289	0.0941445	4.83607	1.32e-06	7.03e-06
									chr10:121036214:121037079	48.0398	-1.35428	0.280037	-4.83605	1.32e-06	7.03e-06
									chr3:198157071:198158326	604.552	0.756789	0.156489	4.83605	1.32e-06	7.03e-06
									chr9:42401949:42402301	42.7618	1.73151	0.358043	4.83604	1.32e-06	7.03e-06
									chr10:97453928:97455207	91.1569	-0.797466	0.164911	-4.83573	1.33e-06	7.04e-06
									chr10:13674956:13675524	45.1312	-1.36208	0.281674	-4.83566	1.33e-06	7.04e-06
									chr1:1001724:1002115	303.21	0.828656	0.171366	4.83558	1.33e-06	7.04e-06
									chr15:67085958:67086311	34.5401	-1.47044	0.304099	-4.8354	1.33e-06	7.05e-06
									chr11:133681702:133682533	84.9698	0.886254	0.183285	4.83538	1.33e-06	7.05e-06
									chr8:68257687:68258195	37.6958	-1.5781	0.326367	-4.83535	1.33e-06	7.05e-06
									chr20:63657968:63659193	1540.93	0.406748	0.0841198	4.83534	1.33e-06	7.05e-06
									chr3:27311327:27311808	48.331	-1.91022	0.395055	-4.83533	1.33e-06	7.05e-06
									chr1:45688025:45688515	548.659	0.384764	0.0795775	4.83509	1.33e-06	7.06e-06
									chr18:42174961:42175448	47.7437	-1.38024	0.285471	-4.83497	1.33e-06	7.06e-06
									chr15:34494240:34495507	167.647	0.949134	0.196306	4.83496	1.33e-06	7.06e-06
									chr4:87219194:87219350	77.2341	0.773414	0.159963	4.83494	1.33e-06	7.06e-06
									chr1:167197880:167199054	335.113	0.645548	0.133521	4.83481	1.33e-06	7.07e-06
									chr14:22829284:22830583	511.505	0.391307	0.0809378	4.83466	1.33e-06	7.07e-06
									chr18:60485177:60485632	22.0712	-1.85517	0.383745	-4.83437	1.34e-06	7.08e-06
									chr2:83702967:83703662	34.5753	1.32179	0.273416	4.83436	1.34e-06	7.08e-06
									chr1:4932268:4933688	215.289	-1.95257	0.403899	-4.83432	1.34e-06	7.08e-06
									chr10:29326723:29327493	30.7442	-2.27778	0.471176	-4.83426	1.34e-06	7.08e-06
									chr15:64443712:64444861	64.1444	-1.76245	0.364576	-4.83424	1.34e-06	7.09e-06
									chr4:121779212:121779586	56.3993	1.9398	0.401264	4.83422	1.34e-06	7.09e-06
									chr14:78356250:78357300	156.472	1.585	0.327874	4.83416	1.34e-06	7.09e-06
									chr3:14564332:14565021	56.8323	1.27572	0.263898	4.83415	1.34e-06	7.09e-06
									chr10:27242757:27243398	452.634	0.540908	0.111895	4.83406	1.34e-06	7.09e-06
									chr16:88972041:88972738	61.4424	-0.899106	0.185994	-4.83406	1.34e-06	7.09e-06
									chr2:184596808:184599689	1939.55	0.651204	0.134713	4.83402	1.34e-06	7.09e-06
									chr5:94715694:94716343	39.2493	1.64334	0.339961	4.83391	1.34e-06	7.1e-06
									chr10:99595404:99596289	46.3849	-1.21684	0.251741	-4.83371	1.34e-06	7.1e-06
									chr1:185440782:185442501	122.959	-1.72737	0.35736	-4.83368	1.34e-06	7.1e-06
									chr2:149398422:149398824	30.8214	1.72427	0.356726	4.83361	1.34e-06	7.11e-06
									chr6:91288751:91289656	49.7283	-1.26113	0.260911	-4.83356	1.34e-06	7.11e-06
									chr1:202416640:202418230	342.327	-1.45589	0.301209	-4.83347	1.34e-06	7.11e-06
									chr9:115717560:115718096	41.7405	-2.17776	0.450571	-4.83333	1.34e-06	7.11e-06
									chr11:74819354:74820055	51.1681	-1.18377	0.244918	-4.83333	1.34e-06	7.11e-06
									chr1:215458128:215458881	52.8954	1.35285	0.279901	4.83333	1.34e-06	7.11e-06
									chr6:53605520:53606202	144.43	-1.70193	0.352143	-4.83306	1.34e-06	7.12e-06
									chr11:8764975:8765785	110.475	-1.33992	0.277243	-4.83302	1.34e-06	7.12e-06
									chr22:44158370:44159650	72.0049	-0.929387	0.1923	-4.83302	1.34e-06	7.12e-06
									chr12:3225180:3226629	232.333	-1.06044	0.219419	-4.83293	1.35e-06	7.13e-06
									chr19:49127786:49128721	1498.13	0.38774	0.0802297	4.83287	1.35e-06	7.13e-06
									chr11:10659753:10660147	54.6863	-1.54661	0.320024	-4.8328	1.35e-06	7.13e-06
									chr5:137369616:137371442	320.337	1.10232	0.228091	4.8328	1.35e-06	7.13e-06
									chr3:65196268:65197497	133.283	-1.94254	0.401962	-4.83265	1.35e-06	7.14e-06
									chr7:148622883:148623606	63.2322	1.50181	0.310765	4.83264	1.35e-06	7.14e-06
									chrX:136525983:136526445	27.6966	-2.20049	0.455344	-4.83259	1.35e-06	7.14e-06
									chr17:82559261:82560591	95.9034	0.626865	0.129717	4.83255	1.35e-06	7.14e-06
									chr17:72665926:72667764	396.427	1.01283	0.209589	4.83249	1.35e-06	7.14e-06
									chr8:8589908:8590643	40.9263	-1.7265	0.357269	-4.83248	1.35e-06	7.14e-06
									chr6:107665161:107666915	200.363	-0.713299	0.14761	-4.83232	1.35e-06	7.15e-06
									chr1:146386848:146388207	2110.49	0.45193	0.0935227	4.8323	1.35e-06	7.15e-06
									chr6:77368561:77369264	37.2849	-1.59143	0.329335	-4.83225	1.35e-06	7.15e-06
									chr10:93803878:93805239	139.173	-1.50714	0.311893	-4.83224	1.35e-06	7.15e-06
									chr8:34769265:34770672	156.139	1.30223	0.269492	4.83217	1.35e-06	7.15e-06
									chr10:22805273:22806075	53.8345	-1.31727	0.272606	-4.83214	1.35e-06	7.15e-06
									chr4:7937553:7940168	1571.91	0.426326	0.0882277	4.8321	1.35e-06	7.15e-06
									chr1:245225099:245226392	168.597	-0.919903	0.190375	-4.83206	1.35e-06	7.15e-06
									chr15:28875523:28877194	707.904	0.806883	0.166985	4.83206	1.35e-06	7.15e-06
									chr2:42024793:42025678	104.581	-1.49369	0.309122	-4.83204	1.35e-06	7.15e-06
									chr1:205190953:205192023	305.136	1.26076	0.260919	4.83201	1.35e-06	7.16e-06
									chr1:95888760:95889670	73.0689	1.4579	0.301723	4.83192	1.35e-06	7.16e-06
									chr1:242005036:242005493	34.1729	-1.88319	0.389744	-4.83187	1.35e-06	7.16e-06
									chr18:52319190:52320220	50.115	-1.74669	0.361506	-4.8317	1.35e-06	7.17e-06
									chr9:125549431:125550792	112.563	-1.07988	0.223501	-4.83165	1.35e-06	7.17e-06
									chr10:125414606:125416086	92.288	1.2024	0.24886	4.83164	1.35e-06	7.17e-06
									chr17:21051940:21052564	45.9912	-1.18194	0.244632	-4.83151	1.35e-06	7.17e-06
									chrX:48508246:48509962	492.036	0.411275	0.0851253	4.83141	1.36e-06	7.18e-06
									chr7:92620820:92622331	186.781	-0.524964	0.108664	-4.83108	1.36e-06	7.19e-06
									chr16:78289707:78291131	246.057	1.23033	0.254674	4.83098	1.36e-06	7.19e-06
									chr6:81564537:81565571	63.7165	-1.42485	0.294955	-4.83074	1.36e-06	7.2e-06
									chr2:209334292:209334856	208.084	0.576757	0.119394	4.83071	1.36e-06	7.2e-06
									chr17:47821029:47822539	934.931	0.430577	0.0891336	4.83069	1.36e-06	7.2e-06
									chr1:164587276:164589595	1426.3	0.572216	0.118456	4.83061	1.36e-06	7.2e-06
									chr4:95225421:95226818	145.432	0.984456	0.203796	4.83059	1.36e-06	7.2e-06
									chr10:95755593:95757222	299.24	1.17758	0.243784	4.83042	1.36e-06	7.21e-06
									chr6:20339896:20341020	53.6847	-1.61395	0.334133	-4.83027	1.36e-06	7.21e-06
									chr17:77465364:77467435	972.819	1.01838	0.210833	4.83027	1.36e-06	7.21e-06
									chr17:70521570:70522471	63.7815	-1.68967	0.349813	-4.83021	1.36e-06	7.22e-06
									chr1:152034402:152035076	139.981	-1.00958	0.209013	-4.83021	1.36e-06	7.22e-06
									chrX:148541104:148541537	31.1271	2.16836	0.448918	4.83018	1.36e-06	7.22e-06
									chr16:68520278:68521272	475.062	0.504138	0.104374	4.8301	1.36e-06	7.22e-06
									chr3:151304475:151305755	170.902	-1.71668	0.355413	-4.8301	1.36e-06	7.22e-06
									chr8:22588665:22589991	1107.64	0.333446	0.0690351	4.8301	1.36e-06	7.22e-06
									chr20:38049742:38050961	79.8722	-1.66841	0.345425	-4.83002	1.37e-06	7.22e-06
									chr8:64372152:64374543	1212.96	1.2847	0.265984	4.83	1.37e-06	7.22e-06
									chr3:100386720:100386968	15.4425	-1.84634	0.382276	-4.82985	1.37e-06	7.23e-06
									chr13:27006218:27007740	213.205	0.893592	0.18502	4.8297	1.37e-06	7.23e-06
									chr4:171533004:171534558	77.875	-2.1673	0.448749	-4.82965	1.37e-06	7.23e-06
									chr4:158887604:158888855	75.7487	-0.971692	0.201193	-4.82965	1.37e-06	7.23e-06
									chr15:27353769:27354580	45.3339	-1.83394	0.379734	-4.82953	1.37e-06	7.24e-06
									chr20:25222799:25223750	222.208	-1.41094	0.292152	-4.82947	1.37e-06	7.24e-06
									chr5:171887905:171888562	80.2587	1.45382	0.301041	4.82932	1.37e-06	7.25e-06
									chr2:200509256:200510636	828.317	0.394087	0.0816032	4.82931	1.37e-06	7.25e-06
									chr5:105669962:105670668	33.1933	-1.83997	0.381005	-4.82927	1.37e-06	7.25e-06
									chr3:182326980:182327745	100.253	-1.27211	0.26342	-4.82919	1.37e-06	7.25e-06
									chr1:62384464:62385429	89.8253	-1.4415	0.298497	-4.82918	1.37e-06	7.25e-06
									chr11:41320263:41321031	48.1788	-1.47473	0.305383	-4.8291	1.37e-06	7.25e-06
									chr2:54533040:54533471	26.3693	-1.37936	0.285658	-4.82871	1.37e-06	7.27e-06
									chr10:13536299:13537625	346.771	0.703261	0.145644	4.82863	1.37e-06	7.27e-06
									chr21:29298287:29300574	1924.29	0.399119	0.0826608	4.82839	1.38e-06	7.28e-06
									chr17:17125423:17126936	156.196	1.11553	0.231035	4.82839	1.38e-06	7.28e-06
									chr4:185290188:185291450	61.0997	1.33573	0.276642	4.82836	1.38e-06	7.28e-06
									chr15:62359144:62360060	99.8521	-2.23806	0.46354	-4.82819	1.38e-06	7.28e-06
									chr20:62485002:62485860	109.323	-0.906615	0.187777	-4.82816	1.38e-06	7.28e-06
									chr5:178130161:178131935	1352.28	0.710422	0.147142	4.82815	1.38e-06	7.28e-06
									chr12:27013618:27015001	868.823	0.659946	0.13669	4.82806	1.38e-06	7.29e-06
									chr8:29874511:29875636	799.657	0.48464	0.10038	4.82803	1.38e-06	7.29e-06
									chr8:90533896:90534574	34.7826	-1.65349	0.342484	-4.82792	1.38e-06	7.29e-06
									chr15:86624530:86625145	212.065	-0.829509	0.171821	-4.82777	1.38e-06	7.3e-06
									chr21:6142638:6143524	41.3816	-0.979908	0.202975	-4.82773	1.38e-06	7.3e-06
									chr8:60792401:60793290	889.93	0.836795	0.173341	4.82744	1.38e-06	7.31e-06
									chr20:16714860:16715463	50.0342	-1.28314	0.265811	-4.82726	1.38e-06	7.32e-06
									chr16:88816071:88816346	194.149	0.605248	0.125384	4.82717	1.38e-06	7.32e-06
									chr18:49226155:49226604	36.0417	-2.01298	0.417014	-4.82712	1.39e-06	7.32e-06
									chr17:81730759:81731868	295.104	-1.55865	0.322897	-4.82707	1.39e-06	7.32e-06
									chr9:94950474:94951367	59.1885	-1.47338	0.305234	-4.82703	1.39e-06	7.32e-06
									chr3:73465951:73466702	60.2838	1.86755	0.386896	4.82701	1.39e-06	7.32e-06
									chr12:45433128:45434358	104.067	-1.15718	0.239737	-4.8269	1.39e-06	7.33e-06
									chr8:71265908:71266328	66.8669	1.9388	0.401668	4.82688	1.39e-06	7.33e-06
									chr7:48466749:48467166	105.88	1.39614	0.289246	4.82684	1.39e-06	7.33e-06
									chr11:46936237:46937524	748.376	0.313606	0.0649714	4.82683	1.39e-06	7.33e-06
									chr11:1908429:1909245	48.296	-1.30294	0.269938	-4.82681	1.39e-06	7.33e-06
									chr22:27456944:27457624	83.891	-1.26063	0.261176	-4.82675	1.39e-06	7.33e-06
									chr4:37976547:37978453	943.349	0.464232	0.0961793	4.82674	1.39e-06	7.33e-06
									chr17:56176112:56176555	70.7378	-1.43724	0.297766	-4.82674	1.39e-06	7.33e-06
									chr3:144103562:144105009	673.411	1.44103	0.298554	4.8267	1.39e-06	7.33e-06
									chr7:36971398:36972084	50.7504	-1.38778	0.287524	-4.82666	1.39e-06	7.33e-06
									chr5:95900410:95900828	25.97	-1.67328	0.346678	-4.82662	1.39e-06	7.34e-06
									chr10:1483278:1484807	174.057	0.974715	0.201946	4.8266	1.39e-06	7.34e-06
									chr18:44626905:44628181	43.0915	-1.2344	0.255752	-4.82655	1.39e-06	7.34e-06
									chr16:26178270:26178712	22.3771	-2.97676	0.616759	-4.82646	1.39e-06	7.34e-06
									chr11:124758224:124760005	1074.42	0.46398	0.0961354	4.82632	1.39e-06	7.35e-06
									chr17:29592967:29593214	192.899	0.815606	0.168996	4.82617	1.39e-06	7.35e-06
									chr9:94995098:94996929	738.459	-0.784826	0.16262	-4.82615	1.39e-06	7.35e-06
									chr5:42656074:42657161	63.6795	-1.25763	0.260591	-4.82607	1.39e-06	7.35e-06
									chr14:101118155:101118599	26.2292	-1.73875	0.360291	-4.82596	1.39e-06	7.36e-06
									chr6:112253243:112255265	953.952	0.548445	0.113645	4.82593	1.39e-06	7.36e-06
									chr4:162034238:162034725	43.1378	1.30069	0.269529	4.82578	1.39e-06	7.36e-06
									chr14:24215509:24216276	1070.08	0.365788	0.0757987	4.82578	1.39e-06	7.36e-06
									chr11:6480869:6482239	1989.29	0.333501	0.0691089	4.82573	1.39e-06	7.36e-06
									chr3:72212248:72212771	27.7038	1.78612	0.370124	4.82572	1.39e-06	7.36e-06
									chr2:42101836:42103155	326.122	-0.885803	0.18356	-4.82568	1.4e-06	7.37e-06
									chrX:119605067:119606867	918.069	0.543277	0.112581	4.82566	1.4e-06	7.37e-06
									chr10:15344366:15345913	286.389	0.790344	0.16378	4.82564	1.4e-06	7.37e-06
									chr15:89382929:89384647	402.365	0.949109	0.196682	4.8256	1.4e-06	7.37e-06
									chr12:4432897:4434472	108.354	-1.66222	0.344471	-4.82542	1.4e-06	7.37e-06
									chr15:55538284:55538616	20.5833	-1.47211	0.305076	-4.82538	1.4e-06	7.38e-06
									chr7:114953855:114955009	44.1912	-1.42959	0.29627	-4.82529	1.4e-06	7.38e-06
									chr20:45924398:45925647	153.349	-1.03692	0.214897	-4.8252	1.4e-06	7.38e-06
									chr1:3069600:3070865	663.297	0.390767	0.0809852	4.82517	1.4e-06	7.38e-06
									chr12:59084448:59086058	418.689	-1.454	0.301342	-4.82507	1.4e-06	7.39e-06
									chr21:40186107:40186364	15.1044	-2.23175	0.462532	-4.82507	1.4e-06	7.39e-06
									chr7:67025415:67025805	27.3211	-2.66183	0.551683	-4.82493	1.4e-06	7.39e-06
									chr1:206455016:206456455	944.912	0.559019	0.115863	4.82482	1.4e-06	7.4e-06
									chr6:26043099:26044780	387.217	2.48419	0.514881	4.82478	1.4e-06	7.4e-06
									chr22:45731002:45732492	157.525	-1.11254	0.23059	-4.82475	1.4e-06	7.4e-06
									chr3:176152804:176153836	51.8434	-1.8018	0.37348	-4.82436	1.4e-06	7.41e-06
									chr1:244091913:244093535	211.354	-1.68672	0.349636	-4.82421	1.41e-06	7.42e-06
									chr11:69205578:69206859	82.5802	1.22012	0.252928	4.82398	1.41e-06	7.43e-06
									chr5:134541577:134542484	159.125	-1.0802	0.223937	-4.82369	1.41e-06	7.44e-06
									chr20:43578471:43578858	41.2037	1.97626	0.409708	4.82357	1.41e-06	7.44e-06
									chr14:99874338:99874688	97.7644	0.811968	0.168336	4.82348	1.41e-06	7.44e-06
									chrX:7040292:7041326	88.7264	1.76263	0.365443	4.82328	1.41e-06	7.45e-06
									chr16:30838949:30839886	83.0115	-1.19099	0.246929	-4.82321	1.41e-06	7.45e-06
									chr8:73135740:73136742	51.7463	-1.82674	0.37874	-4.8232	1.41e-06	7.45e-06
									chr4:102438499:102439706	155.36	-1.71414	0.355397	-4.82317	1.41e-06	7.45e-06
									chr13:46388852:46389129	38.8326	-2.18162	0.452322	-4.82315	1.41e-06	7.45e-06
									chr20:10611253:10611752	70.0061	-0.968332	0.200772	-4.82305	1.41e-06	7.46e-06
									chr17:50117050:50117883	337.088	0.868587	0.180092	4.82301	1.41e-06	7.46e-06
									chr2:59797756:59799288	105.11	1.25762	0.260756	4.82297	1.41e-06	7.46e-06
									chr15:70091753:70092410	153.823	0.811032	0.168162	4.82292	1.41e-06	7.46e-06
									chr20:50540719:50541309	60.4077	-2.02827	0.420551	-4.8229	1.41e-06	7.46e-06
									chr22:50587963:50588327	38.3711	-1.91748	0.397584	-4.82284	1.42e-06	7.46e-06
									chr12:120476200:120476741	81.1272	1.13149	0.234612	4.82281	1.42e-06	7.46e-06
									chr17:42185333:42186046	129.711	1.26885	0.263097	4.82274	1.42e-06	7.47e-06
									chr4:152206334:152207049	44.015	1.42944	0.296399	4.82268	1.42e-06	7.47e-06
									chr5:124263628:124264851	448.937	0.923935	0.191582	4.82266	1.42e-06	7.47e-06
									chr7:78521969:78522486	82.8359	1.10763	0.229673	4.82262	1.42e-06	7.47e-06
									chr6:105961797:105962865	77.8322	-1.90482	0.394978	-4.82259	1.42e-06	7.47e-06
									chr4:95180562:95182299	1240.79	-0.868669	0.180128	-4.82251	1.42e-06	7.47e-06
									chrX:141518651:141519401	35.7822	-2.91106	0.603665	-4.82231	1.42e-06	7.48e-06
									chr20:6381607:6382273	174.5	-0.710458	0.147328	-4.8223	1.42e-06	7.48e-06
									chr6:154156053:154157090	160.523	-1.23656	0.256427	-4.82225	1.42e-06	7.48e-06
									chr8:124080631:124081382	94.6808	-0.919509	0.190681	-4.82223	1.42e-06	7.48e-06
									chr10:3873603:3874395	191.929	0.792848	0.164422	4.82202	1.42e-06	7.49e-06
									chr1:244047491:244048804	2779.35	0.473843	0.0982708	4.82181	1.42e-06	7.5e-06
									chrX:141111124:141111555	17.6717	-2.99576	0.621296	-4.82179	1.42e-06	7.5e-06
									chr19:8505648:8507104	831.263	0.591614	0.122698	4.82169	1.42e-06	7.5e-06
									chr10:3094239:3095019	187.973	-1.72096	0.356921	-4.82167	1.42e-06	7.5e-06
									chr12:97960862:97961928	92.067	-0.652526	0.135332	-4.82165	1.42e-06	7.5e-06
									chr12:122888204:122889278	439.357	1.03338	0.214321	4.82163	1.42e-06	7.51e-06
									chr17:19341864:19343146	208.668	-0.810309	0.168062	-4.82149	1.42e-06	7.51e-06
									chr18:50631939:50632833	92.4548	-1.55803	0.323144	-4.82147	1.43e-06	7.51e-06
									chr7:34035903:34036768	38.4547	-1.18578	0.24594	-4.82145	1.43e-06	7.51e-06
									chr1:55171610:55172117	32.7594	1.7068	0.354002	4.82144	1.43e-06	7.51e-06
									chr20:49424260:49425104	169.081	0.598274	0.124087	4.82139	1.43e-06	7.51e-06
									chr1:171245381:171245860	60.4982	-0.851491	0.176607	-4.82139	1.43e-06	7.51e-06
									chr5:26760769:26761575	52.0777	1.18735	0.246274	4.82124	1.43e-06	7.52e-06
									chr1:181179515:181181569	915.34	0.627311	0.130114	4.82123	1.43e-06	7.52e-06
									chr11:126442854:126443606	176.334	1.16445	0.241527	4.8212	1.43e-06	7.52e-06
									chr1:151990860:151991147	80.0805	-2.1697	0.450033	-4.82119	1.43e-06	7.52e-06
									chr2:24456693:24457042	41.0782	-1.18679	0.246163	-4.82116	1.43e-06	7.52e-06
									chr2:30446643:30448123	817.67	0.52302	0.108486	4.82109	1.43e-06	7.52e-06
									chr6:43368233:43370276	1846.82	0.337507	0.0700074	4.82102	1.43e-06	7.52e-06
									chr15:28777156:28777766	19.2511	-1.69466	0.351518	-4.82098	1.43e-06	7.53e-06
									chr16:30526037:30527988	2584.07	0.456848	0.0947651	4.82084	1.43e-06	7.53e-06
									chr16:28731037:28733102	217.885	-1.91279	0.396777	-4.82083	1.43e-06	7.53e-06
									chr22:37887479:37888339	269.469	-1.7221	0.357221	-4.82082	1.43e-06	7.53e-06
									chr11:63761757:63764491	1503.28	0.700008	0.145206	4.82081	1.43e-06	7.53e-06
									chrX:115541018:115541487	47.6634	2.04022	0.423218	4.82073	1.43e-06	7.53e-06
									chr8:95411960:95413019	64.9675	-1.47193	0.305338	-4.82064	1.43e-06	7.54e-06
									chr17:65136749:65138248	582.04	0.547409	0.113562	4.82034	1.43e-06	7.55e-06
									chr13:102798466:102800911	2689.46	0.439825	0.0912462	4.8202	1.43e-06	7.55e-06
									chr8:48589261:48590964	112.014	-1.85894	0.385658	-4.82018	1.43e-06	7.55e-06
									chr7:24797964:24799838	279.294	0.988989	0.205182	4.82006	1.44e-06	7.56e-06
									chr17:59755727:59756764	90.5384	-1.99689	0.414289	-4.82003	1.44e-06	7.56e-06
									chr7:1569579:1570880	918.826	0.473729	0.0982855	4.81993	1.44e-06	7.56e-06
									chr3:73549016:73549528	19.4634	1.77222	0.367686	4.81993	1.44e-06	7.56e-06
									chrX:18353733:18355464	551.819	0.511604	0.106144	4.8199	1.44e-06	7.56e-06
									chr16:29317946:29319070	164.242	-0.845315	0.175383	-4.81981	1.44e-06	7.57e-06
									chr17:16988280:16988549	27.7186	-1.4539	0.301652	-4.8198	1.44e-06	7.57e-06
									chr7:130152612:130153918	221.287	-0.58755	0.121909	-4.81958	1.44e-06	7.57e-06
									chr16:27326413:27327656	149.412	-1.11314	0.230963	-4.81957	1.44e-06	7.57e-06
									chr5:80191461:80194087	1004.76	0.786689	0.163228	4.81957	1.44e-06	7.57e-06
									chr3:161415543:161416574	97.3201	-1.38143	0.28663	-4.81956	1.44e-06	7.57e-06
									chr2:188414401:188414763	38.0815	-1.8166	0.376927	-4.81948	1.44e-06	7.58e-06
									chr10:11796335:11796732	59.28	-1.57783	0.327398	-4.8193	1.44e-06	7.58e-06
									chr18:32847006:32848293	249.708	-0.79012	0.163951	-4.81925	1.44e-06	7.59e-06
									chr21:6521570:6522474	94.9481	-2.07278	0.430105	-4.81924	1.44e-06	7.59e-06
									chr6:44043640:44044719	202.107	-1.28897	0.267466	-4.8192	1.44e-06	7.59e-06
									chr12:65120692:65122041	333.572	0.435682	0.090406	4.81917	1.44e-06	7.59e-06
									chr7:92768613:92769133	55.3037	1.28238	0.2661	4.81916	1.44e-06	7.59e-06
									chr17:57337182:57339590	300.235	0.98633	0.20467	4.81912	1.44e-06	7.59e-06
									chr10:85928281:85928727	26.0366	-1.75576	0.364332	-4.81911	1.44e-06	7.59e-06
									chr16:74868143:74869226	274.47	1.11134	0.230616	4.81903	1.44e-06	7.59e-06
									chr10:121823891:121824839	86.4339	-0.81051	0.168192	-4.81897	1.44e-06	7.59e-06
									chr1:205356213:205357411	731.955	0.90296	0.187377	4.81896	1.44e-06	7.59e-06
									chr8:114605441:114606107	41.6644	-1.23358	0.255987	-4.81892	1.44e-06	7.6e-06
									chr16:52173655:52174490	59.3303	1.83029	0.379827	4.81876	1.44e-06	7.6e-06
									chr6:134173994:134174259	283.447	0.474362	0.0984417	4.81871	1.44e-06	7.6e-06
									chr16:695211:696150	184.504	0.728131	0.151107	4.81865	1.45e-06	7.61e-06
									chr2:192437662:192438638	83.4335	-1.71216	0.355325	-4.81859	1.45e-06	7.61e-06
									chr14:32201020:32202785	1825.7	0.49062	0.10182	4.81849	1.45e-06	7.61e-06
									chr10:87388593:87389085	38.4879	-1.6557	0.343617	-4.81844	1.45e-06	7.61e-06
									chr10:46644737:46645494	137.208	-1.76629	0.366582	-4.81827	1.45e-06	7.62e-06
									chr15:62324448:62324656	30.8116	-1.18306	0.245536	-4.81826	1.45e-06	7.62e-06
									chr16:2204756:2206347	861.205	0.477582	0.0991206	4.81819	1.45e-06	7.62e-06
									chr18:51890589:51891272	35.1673	-2.13227	0.442552	-4.81812	1.45e-06	7.62e-06
									chr7:110590068:110590763	44.586	1.76449	0.36622	4.81812	1.45e-06	7.62e-06
									chr11:16310929:16311767	39.0937	-1.48792	0.308821	-4.81805	1.45e-06	7.63e-06
									chr21:44717968:44718609	47.5572	-1.96789	0.40845	-4.81794	1.45e-06	7.63e-06
									chr2:86941964:86942251	23.8237	-1.72418	0.357868	-4.81792	1.45e-06	7.63e-06
									chr12:125262358:125263623	215.23	0.965357	0.20037	4.81787	1.45e-06	7.63e-06
									chr5:151739715:151741365	727.656	-0.946597	0.196479	-4.81781	1.45e-06	7.63e-06
									chr12:75585395:75585723	22.399	-2.2477	0.466544	-4.81777	1.45e-06	7.64e-06
									chr1:222104501:222105805	297.995	1.59123	0.330284	4.81774	1.45e-06	7.64e-06
									chr14:54794044:54795181	85.1051	1.08639	0.225498	4.81771	1.45e-06	7.64e-06
									chr2:231189630:231191166	213.006	-0.753762	0.156459	-4.81764	1.45e-06	7.64e-06
									chr22:20013279:20013764	335.206	0.616016	0.12787	4.81752	1.45e-06	7.64e-06
									chr11:33735186:33737240	1401.35	0.464233	0.0963636	4.81752	1.45e-06	7.64e-06
									chr2:148998341:149000042	185.696	1.11874	0.232226	4.81745	1.45e-06	7.65e-06
									chr8:69545931:69546548	28.4702	-1.51695	0.314888	-4.81741	1.45e-06	7.65e-06
									chr20:36017041:36018450	362.681	-1.23431	0.25622	-4.8174	1.45e-06	7.65e-06
									chrX:97358922:97359287	16.9502	2.04913	0.425371	4.81726	1.46e-06	7.65e-06
									chr1:157238527:157239203	32.951	-1.54344	0.3204	-4.81722	1.46e-06	7.65e-06
									chr15:62253667:62254952	142.716	0.614696	0.127606	4.81716	1.46e-06	7.66e-06
									chr8:138871890:138872904	43.2034	2.06301	0.428268	4.8171	1.46e-06	7.66e-06
									chr11:65545988:65547136	503.984	0.624769	0.129699	4.81706	1.46e-06	7.66e-06
									chr4:97027402:97028914	79.4287	-1.61553	0.335387	-4.81692	1.46e-06	7.66e-06
									chr9:133132949:133134358	943.646	0.55086	0.114361	4.81686	1.46e-06	7.67e-06
									chr16:81818052:81819141	125.227	0.886978	0.184143	4.81679	1.46e-06	7.67e-06
									chr6:24402669:24403927	1071.49	0.568431	0.118016	4.81657	1.46e-06	7.68e-06
									chr1:206356360:206356673	34.1721	-1.48466	0.308242	-4.81654	1.46e-06	7.68e-06
									chr3:49929115:49930396	1185.17	0.472329	0.0980645	4.81651	1.46e-06	7.68e-06
									chr1:68459864:68460260	23.9056	-2.15969	0.448393	-4.81651	1.46e-06	7.68e-06
									chr8:132768428:132769022	55.867	-0.794145	0.164886	-4.81634	1.46e-06	7.68e-06
									chr5:80917221:80918263	137.775	1.59167	0.330491	4.81609	1.46e-06	7.69e-06
									chr12:129871344:129874101	632.084	-1.35142	0.280607	-4.81607	1.46e-06	7.69e-06
									chr7:98394299:98394909	33.559	-1.70636	0.354308	-4.81605	1.46e-06	7.7e-06
									chr1:197145737:197147137	1699.04	0.397161	0.0824677	4.81596	1.46e-06	7.7e-06
									chr4:94548292:94549009	103.458	-1.88739	0.391916	-4.81582	1.47e-06	7.7e-06
									chr3:135125088:135125534	66.6719	-0.856215	0.177794	-4.81578	1.47e-06	7.7e-06
									chr1:57952301:57953227	46.3281	-1.78241	0.37012	-4.81576	1.47e-06	7.71e-06
									chr4:169619549:169621179	2301.73	0.404249	0.0839437	4.81571	1.47e-06	7.71e-06
									chr7:136495949:136497120	103.556	1.57312	0.326672	4.8156	1.47e-06	7.71e-06
									chr20:22652522:22653505	58.2998	-1.40479	0.291726	-4.81546	1.47e-06	7.72e-06
									chr18:57223099:57223854	56.3798	-1.91784	0.398277	-4.81533	1.47e-06	7.72e-06
									chr19:1406703:1407990	858.302	0.457362	0.0949826	4.81522	1.47e-06	7.72e-06
									chr5:78690132:78691932	133.709	-1.29379	0.268689	-4.81521	1.47e-06	7.72e-06
									chr12:108252895:108254507	511.147	0.978779	0.20327	4.81516	1.47e-06	7.73e-06
									chr1:16971301:16973177	367.653	-0.661398	0.137359	-4.81509	1.47e-06	7.73e-06
									chr2:39620062:39620973	85.8372	-1.07423	0.223097	-4.81507	1.47e-06	7.73e-06
									chr11:57179496:57181261	503.335	0.999207	0.20753	4.81476	1.47e-06	7.74e-06
									chr7:14104890:14105582	30.2661	1.48502	0.308432	4.81474	1.47e-06	7.74e-06
									chr18:55387128:55388264	106.733	-1.07854	0.224011	-4.81469	1.47e-06	7.74e-06
									chr10:23173211:23175063	332.862	0.92184	0.191468	4.81459	1.48e-06	7.75e-06
									chr17:9644427:9646954	994.307	0.380979	0.0791311	4.81452	1.48e-06	7.75e-06
									chr6:119173731:119174017	28.2004	2.44039	0.506889	4.81445	1.48e-06	7.75e-06
									chr9:122115398:122116795	290.434	-1.26188	0.262111	-4.81431	1.48e-06	7.76e-06
									chr10:66982724:66983756	129.445	1.37125	0.284834	4.81422	1.48e-06	7.76e-06
									chr9:87184831:87185971	31.027	-1.8742	0.389308	-4.81418	1.48e-06	7.76e-06
									chr6:155201421:155202364	46.0533	-1.89036	0.392671	-4.8141	1.48e-06	7.76e-06
									chr15:69648916:69649698	64.6282	-1.27894	0.265667	-4.81409	1.48e-06	7.76e-06
									chr4:83356980:83357595	48.3627	-2.06413	0.428777	-4.814	1.48e-06	7.77e-06
									chr1:153945293:153947133	1394.6	0.499702	0.103802	4.814	1.48e-06	7.77e-06
									chr9:94920421:94921553	204.424	-1.1463	0.238118	-4.81399	1.48e-06	7.77e-06
									chr3:39808508:39810614	809.964	0.581853	0.120867	4.81399	1.48e-06	7.77e-06
									chr1:7557624:7558597	86.2242	-1.29231	0.268458	-4.81385	1.48e-06	7.77e-06
									chr15:43913256:43913886	78.7239	-1.85313	0.384959	-4.81382	1.48e-06	7.77e-06
									chr16:64751337:64752492	91.1932	-1.61531	0.335558	-4.81382	1.48e-06	7.77e-06
									chr14:53890518:53891990	57.2563	-1.23261	0.256056	-4.81381	1.48e-06	7.77e-06
									chr1:204254820:204256266	413.437	1.48665	0.30883	4.81381	1.48e-06	7.77e-06
									chr17:59832826:59833237	137.617	-2.72865	0.566856	-4.81366	1.48e-06	7.78e-06
									chr15:86608403:86609557	130.148	-0.940296	0.195343	-4.81355	1.48e-06	7.78e-06
									chr3:101634784:101636878	216.262	-0.680582	0.14139	-4.8135	1.48e-06	7.78e-06
									chrX:2336015:2336963	89.6443	-1.83939	0.382132	-4.81349	1.48e-06	7.78e-06
									chr3:35638846:35640232	823.248	0.532428	0.110616	4.81332	1.48e-06	7.79e-06
									chr7:39428258:39428799	42.6396	-2.43021	0.504898	-4.81326	1.48e-06	7.79e-06
									chr4:45100726:45101816	72.3513	-1.46093	0.303523	-4.81325	1.48e-06	7.79e-06
									chr9:81754280:81754887	37.6836	-1.73022	0.359473	-4.81321	1.49e-06	7.79e-06
									chr10:111136800:111137970	331.258	0.973714	0.202302	4.81317	1.49e-06	7.8e-06
									chr4:147085789:147086191	33.5655	-1.76278	0.366261	-4.8129	1.49e-06	7.81e-06
									chr9:106862116:106864796	2059.95	0.457156	0.0949865	4.81285	1.49e-06	7.81e-06
									chr6:99348827:99350364	1031.86	0.541057	0.112423	4.81271	1.49e-06	7.81e-06
									chr3:45085247:45085744	24.4549	-2.01331	0.418348	-4.81252	1.49e-06	7.82e-06
									chr11:30453767:30454489	48.9172	1.23431	0.256482	4.81248	1.49e-06	7.82e-06
									chr12:69415418:69416536	274.712	-0.70537	0.146572	-4.81246	1.49e-06	7.82e-06
									chr5:39109086:39109962	52.1476	1.24786	0.259297	4.81246	1.49e-06	7.82e-06
									chr4:77449987:77450483	29.1219	-1.19957	0.249267	-4.81239	1.49e-06	7.82e-06
									chr11:65884673:65884959	280.818	0.46857	0.0973677	4.81238	1.49e-06	7.82e-06
									chr8:101769799:101770777	71.8411	1.18224	0.245668	4.81235	1.49e-06	7.83e-06
									chr4:115711481:115712104	45.0027	-1.04353	0.216851	-4.81219	1.49e-06	7.83e-06
									chr14:72643242:72643968	61.2377	-1.3515	0.280852	-4.81213	1.49e-06	7.83e-06
									chr13:47287341:47287838	39.38	-1.78349	0.370631	-4.81204	1.49e-06	7.84e-06
									chr4:113397118:113397623	104.989	-1.11084	0.230848	-4.81202	1.49e-06	7.84e-06
									chr8:21130689:21131428	36.0878	-1.61766	0.336172	-4.812	1.49e-06	7.84e-06
									chr2:159617672:159617980	205.815	0.877133	0.182283	4.81194	1.49e-06	7.84e-06
									chr21:44005894:44007058	66.1835	-1.24384	0.258492	-4.81191	1.49e-06	7.84e-06
									chr3:4021015:4021808	57.1919	-0.973788	0.202374	-4.81184	1.5e-06	7.84e-06
									chr7:15891175:15891850	52.1568	-2.09012	0.434381	-4.81172	1.5e-06	7.85e-06
									chr21:41678084:41679493	883.129	-0.514495	0.106928	-4.81161	1.5e-06	7.85e-06
									chr19:1847578:1849013	769.174	0.483262	0.100437	4.81158	1.5e-06	7.85e-06
									chr17:29826143:29826461	16.6627	2.46587	0.512492	4.81152	1.5e-06	7.85e-06
									chr5:31122890:31124368	161.87	-1.42763	0.296715	-4.81145	1.5e-06	7.86e-06
									chr7:135716585:135717264	107.196	-0.931372	0.193576	-4.81139	1.5e-06	7.86e-06
									chr3:197749219:197751075	2205.43	0.474518	0.0986251	4.81134	1.5e-06	7.86e-06
									chr1:54934731:54935487	205.94	-1.49679	0.311108	-4.81117	1.5e-06	7.87e-06
									chr11:67629268:67631153	2710.74	0.360422	0.0749142	4.81113	1.5e-06	7.87e-06
									chr6:31070623:31071200	612.751	0.45944	0.0954954	4.81112	1.5e-06	7.87e-06
									chr13:94674939:94675499	114.818	0.93397	0.194129	4.81108	1.5e-06	7.87e-06
									chr7:14747585:14748908	62.6831	-1.47355	0.306295	-4.81088	1.5e-06	7.88e-06
									chr13:113296592:113298559	880.24	0.380643	0.0791238	4.81073	1.5e-06	7.88e-06
									chr14:76955619:76957134	1774.2	0.843449	0.175328	4.8107	1.5e-06	7.88e-06
									chr1:144409528:144409756	102.338	1.24953	0.259741	4.81069	1.5e-06	7.88e-06
									chr18:57014865:57016290	231.914	1.1624	0.241638	4.81052	1.51e-06	7.89e-06
									chr6:71965428:71966000	57.6691	1.21927	0.253459	4.81051	1.51e-06	7.89e-06
									chr14:36773159:36773384	17.4425	-1.7353	0.360736	-4.81045	1.51e-06	7.89e-06
									chr13:80509933:80511228	73.4972	-1.72853	0.359338	-4.81032	1.51e-06	7.9e-06
									chr3:127035681:127036124	65.5352	-1.16411	0.242014	-4.81011	1.51e-06	7.91e-06
									chr2:146370705:146371186	32.6298	-1.39861	0.290768	-4.81006	1.51e-06	7.91e-06
									chr22:48806429:48807583	130.569	1.55304	0.322877	4.81	1.51e-06	7.91e-06
									chr7:1080334:1081260	81.2352	-1.0663	0.221684	-4.80998	1.51e-06	7.91e-06
									chr8:25934558:25936405	487.315	1.10268	0.229257	4.80979	1.51e-06	7.92e-06
									chr13:100940357:100942298	159.892	-1.33938	0.278476	-4.80969	1.51e-06	7.92e-06
									chr10:69838480:69839303	141.365	-1.15219	0.239558	-4.80966	1.51e-06	7.92e-06
									chr16:59489897:59490743	37.3385	-1.51592	0.315187	-4.80958	1.51e-06	7.93e-06
									chr9:7688674:7690718	171.614	-1.07014	0.222503	-4.80957	1.51e-06	7.93e-06
									chr1:19390755:19391988	179.753	-1.06132	0.220671	-4.80951	1.51e-06	7.93e-06
									chr14:94748168:94749522	110.859	-0.582719	0.12116	-4.8095	1.51e-06	7.93e-06
									chr22:41568627:41569637	311.865	0.749386	0.155815	4.80945	1.51e-06	7.93e-06
									chr6:5524702:5525755	89.5734	-0.943316	0.196141	-4.80938	1.51e-06	7.93e-06
									chr4:95394008:95395224	53.7277	-0.954016	0.198369	-4.80929	1.51e-06	7.94e-06
									chr3:47266538:47267454	67.9916	-1.53853	0.319909	-4.80927	1.51e-06	7.94e-06
									chr19:15378521:15380690	4067.67	0.475778	0.0989303	4.80922	1.52e-06	7.94e-06
									chr4:55366719:55367637	70.8432	-1.26428	0.262896	-4.80905	1.52e-06	7.94e-06
									chr1:81381910:81383226	74.1899	1.55339	0.323015	4.80902	1.52e-06	7.94e-06
									chr22:37149706:37150357	54.6588	-1.12566	0.23408	-4.80888	1.52e-06	7.95e-06
									chr4:12874538:12875187	56.9983	1.64934	0.34298	4.80886	1.52e-06	7.95e-06
									chr3:56302470:56303968	205.563	-0.641981	0.1335	-4.80885	1.52e-06	7.95e-06
									chr14:64539507:64540926	1243.91	0.945935	0.196708	4.80882	1.52e-06	7.95e-06
									chr9:75959751:75961261	116.139	-0.757722	0.157576	-4.80862	1.52e-06	7.96e-06
									chr11:134560692:134561712	92.533	-0.845332	0.175799	-4.80851	1.52e-06	7.96e-06
									chr12:116143469:116144430	121.97	-1.23558	0.256958	-4.8085	1.52e-06	7.96e-06
									chr2:191321608:191322526	121.234	-0.932923	0.194019	-4.80842	1.52e-06	7.97e-06
									chr15:79178418:79179580	67.3653	-1.05086	0.218555	-4.80821	1.52e-06	7.97e-06
									chr11:13962169:13964092	1404.76	0.63873	0.132843	4.80814	1.52e-06	7.98e-06
									chr20:32541268:32542393	376.209	1.75014	0.364	4.80809	1.52e-06	7.98e-06
									chr8:105524289:105525359	292.768	0.901952	0.187592	4.80805	1.52e-06	7.98e-06
									chr15:85905311:85906949	267.159	1.8083	0.376099	4.80803	1.52e-06	7.98e-06
									chr13:21476622:21477387	403.697	0.547858	0.113947	4.80799	1.52e-06	7.98e-06
									chr16:50266044:50266978	99.5874	-1.19941	0.249462	-4.80798	1.52e-06	7.98e-06
									chr5:167065708:167066154	167.875	1.70594	0.354829	4.80779	1.53e-06	7.99e-06
									chr8:119672274:119674093	413.071	-1.08218	0.225093	-4.80769	1.53e-06	7.99e-06
									chr18:35050321:35051362	125.529	1.14823	0.238832	4.80767	1.53e-06	7.99e-06
									chr6:136539547:136540570	47.2203	-1.13887	0.236887	-4.80764	1.53e-06	7.99e-06
									chr8:51617431:51618972	908.187	1.73954	0.361829	4.80764	1.53e-06	7.99e-06
									chr2:149715156:149715725	73.8075	-0.860775	0.179044	-4.80761	1.53e-06	8e-06
									chr8:289711:290343	68.2978	1.94241	0.40403	4.80758	1.53e-06	8e-06
									chr5:141816263:141817222	534.378	2.01278	0.41867	4.80755	1.53e-06	8e-06
									chr4:7861212:7862436	336.303	-1.05801	0.220079	-4.80741	1.53e-06	8e-06
									chr19:7783864:7784515	57.0622	-1.71337	0.356402	-4.80741	1.53e-06	8e-06
									chr11:12682748:12683143	58.7716	-1.02325	0.212859	-4.80718	1.53e-06	8.01e-06
									chr8:13296873:13297843	55.7445	-1.83165	0.38103	-4.80709	1.53e-06	8.01e-06
									chr2:75146872:75147856	51.1174	-1.18981	0.247517	-4.80699	1.53e-06	8.02e-06
									chr1:167661284:167662144	47.7333	-1.2625	0.262638	-4.80699	1.53e-06	8.02e-06
									chr7:75649417:75651626	230.799	0.815509	0.169651	4.80697	1.53e-06	8.02e-06
									chrX:666747:667771	50.8241	-1.17026	0.24345	-4.80696	1.53e-06	8.02e-06
									chrX:53714894:53715988	45.4275	-2.20286	0.458271	-4.80691	1.53e-06	8.02e-06
									chr6:2788961:2789605	55.6571	-1.2718	0.264589	-4.80672	1.53e-06	8.03e-06
									chr19:43699093:43700920	582.881	0.557059	0.115896	4.80656	1.54e-06	8.03e-06
									chr11:130644057:130644857	78.6009	-0.958471	0.199416	-4.80639	1.54e-06	8.04e-06
									chr18:38512115:38512785	50.4142	-0.959181	0.199564	-4.80637	1.54e-06	8.04e-06
									chr8:106148220:106148566	21.2032	-1.9369	0.402989	-4.80633	1.54e-06	8.04e-06
									chr5:138715841:138717452	615.536	-1.18326	0.246195	-4.80616	1.54e-06	8.05e-06
									chr4:140869441:140869961	41.7334	-2.05761	0.428121	-4.80615	1.54e-06	8.05e-06
									chr20:53365760:53366723	57.277	-1.23475	0.256912	-4.80611	1.54e-06	8.05e-06
									chr17:80414321:80415975	1743.35	0.548188	0.114061	4.80608	1.54e-06	8.05e-06
									chr8:70069463:70072664	1135.91	0.63636	0.132412	4.80589	1.54e-06	8.06e-06
									chr4:139841243:139842270	127.824	0.984752	0.204907	4.80584	1.54e-06	8.06e-06
									chr10:71765896:71766269	33.9123	-1.17108	0.243687	-4.80568	1.54e-06	8.07e-06
									chr3:194768726:194769845	1260.05	0.397515	0.0827198	4.80557	1.54e-06	8.07e-06
									chr10:99768208:99769127	54.8717	-1.21915	0.253704	-4.8054	1.54e-06	8.08e-06
									chr3:170745107:170745847	93.3374	-2.10973	0.439037	-4.80535	1.54e-06	8.08e-06
									chr5:104978:106402	458.35	1.27832	0.266022	4.80534	1.54e-06	8.08e-06
									chr14:58815138:58816300	56.2968	-1.56195	0.325044	-4.80534	1.54e-06	8.08e-06
									chrX:12877393:12877798	25.4823	-1.48031	0.308062	-4.80524	1.55e-06	8.08e-06
									chr10:122172017:122172993	362.022	0.566047	0.117803	4.80503	1.55e-06	8.09e-06
									chr3:28240904:28242190	1708.93	0.338987	0.0705497	4.80494	1.55e-06	8.09e-06
									chr11:78138774:78140250	1252.39	0.434329	0.0903966	4.80471	1.55e-06	8.1e-06
									chr18:25234989:25235328	94.3953	0.819737	0.170613	4.80466	1.55e-06	8.11e-06
									chr1:58885463:58886527	57.4799	-1.60341	0.333725	-4.80457	1.55e-06	8.11e-06
									chr11:40424922:40425705	62.1693	-2.01012	0.418385	-4.80448	1.55e-06	8.11e-06
									chr6:91081176:91082901	250.767	-0.596429	0.124141	-4.80443	1.55e-06	8.11e-06
									chr5:129094080:129095650	2235.88	0.453305	0.0943524	4.80439	1.55e-06	8.12e-06
									chr12:19967035:19967878	297.582	-1.34643	0.280255	-4.80431	1.55e-06	8.12e-06
									chr6:7624843:7626069	564.868	1.71277	0.356508	4.80429	1.55e-06	8.12e-06
									chr9:35731749:35733533	2912.71	0.513584	0.106906	4.80409	1.55e-06	8.13e-06
									chr14:88977688:88979510	175.072	-0.833743	0.173549	-4.80407	1.55e-06	8.13e-06
									chr4:112705033:112707132	1264.31	0.45143	0.093969	4.80403	1.56e-06	8.13e-06
									chr8:54327805:54328978	60.9078	-1.9448	0.404827	-4.80401	1.56e-06	8.13e-06
									chr16:26599036:26600167	236.974	-1.299	0.270401	-4.80396	1.56e-06	8.13e-06
									chr10:19637994:19639373	61.4557	-1.64409	0.342239	-4.80393	1.56e-06	8.13e-06
									chr10:79131536:79132039	99.6935	1.37884	0.287033	4.80379	1.56e-06	8.14e-06
									chr10:43998112:43999008	53.0695	-1.98776	0.413794	-4.80376	1.56e-06	8.14e-06
									chr2:168180482:168181806	224.074	2.14503	0.446535	4.80373	1.56e-06	8.14e-06
									chr2:11849694:11850502	40.7409	1.08785	0.226464	4.80363	1.56e-06	8.14e-06
									chr7:33790329:33791571	68.4311	-1.45941	0.303828	-4.80341	1.56e-06	8.15e-06
									chr3:169694147:169694583	48.8695	-1.28525	0.267587	-4.80312	1.56e-06	8.16e-06
									chr9:87662521:87663475	154.632	-0.882872	0.183813	-4.80309	1.56e-06	8.16e-06
									chr2:159030547:159031853	279.018	-1.43633	0.299057	-4.80287	1.56e-06	8.17e-06
									chr7:3300103:3302626	1469.82	0.422071	0.0878799	4.80282	1.56e-06	8.17e-06
									chr1:172109339:172110250	49.7485	-3.0694	0.639086	-4.8028	1.56e-06	8.18e-06
									chr10:126397637:126399044	128.581	-1.75886	0.36623	-4.80262	1.57e-06	8.18e-06
									chrX:70436367:70436781	141.94	1.16201	0.241962	4.80246	1.57e-06	8.19e-06
									chr10:26063812:26064817	55.2694	-2.08184	0.433506	-4.80233	1.57e-06	8.19e-06
									chr1:18627862:18628086	38.3971	-1.11427	0.232033	-4.8022	1.57e-06	8.2e-06
									chr9:95505792:95506662	617.516	0.540479	0.112552	4.80205	1.57e-06	8.2e-06
									chr11:60879850:60881458	106.767	-1.29486	0.26965	-4.80201	1.57e-06	8.21e-06
									chr5:62093945:62094606	430.6	0.422108	0.087905	4.80187	1.57e-06	8.21e-06
									chr6:64998274:64998615	27.5654	1.9665	0.409535	4.8018	1.57e-06	8.21e-06
									chr3:4524078:4524904	46.1341	-1.89876	0.395435	-4.80171	1.57e-06	8.22e-06
									chr18:78713125:78713443	51.2007	-1.01868	0.212152	-4.80163	1.57e-06	8.22e-06
									chr17:65020270:65020879	57.8166	-2.40189	0.500227	-4.80161	1.57e-06	8.22e-06
									chr1:9859135:9859998	241.174	-0.904709	0.18843	-4.80129	1.58e-06	8.23e-06
									chr6:118197399:118198523	346.339	1.03466	0.215502	4.80113	1.58e-06	8.24e-06
									chr20:3358743:3359618	62.1192	-1.07548	0.224008	-4.8011	1.58e-06	8.24e-06
									chr7:76057009:76058391	140.282	-2.39983	0.499851	-4.8011	1.58e-06	8.24e-06
									chr4:90327616:90328101	62.0672	1.21427	0.252921	4.80097	1.58e-06	8.25e-06
									chr6:57515747:57516376	37.6597	-1.13624	0.236678	-4.80079	1.58e-06	8.25e-06
									chr13:91045325:91045923	52.3835	-0.827552	0.172382	-4.80069	1.58e-06	8.26e-06
									chr2:27262110:27263600	494.734	0.496552	0.10344	4.80037	1.58e-06	8.27e-06
									chr1:76778458:76780257	383.011	1.41092	0.293918	4.80037	1.58e-06	8.27e-06
									chr3:184314025:184315746	1409.78	0.277791	0.0578689	4.80035	1.58e-06	8.27e-06
									chr15:34969101:34970239	1546.19	0.316599	0.0659571	4.80008	1.59e-06	8.28e-06
									chr1:158077414:158079087	153.096	0.651884	0.13581	4.79998	1.59e-06	8.28e-06
									chr8:1232878:1233809	52.252	-1.43177	0.298289	-4.79996	1.59e-06	8.29e-06
									chrX:18017111:18018203	57.7489	1.49251	0.310958	4.79971	1.59e-06	8.3e-06
									chr20:63360381:63362375	367.46	0.55804	0.116266	4.7997	1.59e-06	8.3e-06
									chr3:120102168:120102526	29.6265	1.65437	0.344688	4.79961	1.59e-06	8.3e-06
									chr4:76811466:76813069	232.15	-1.39414	0.290478	-4.79946	1.59e-06	8.3e-06
									chr8:29125286:29127461	209.835	-0.745933	0.155425	-4.7993	1.59e-06	8.31e-06
									chr1:201468190:201470060	1096.84	0.682847	0.142284	4.79918	1.59e-06	8.32e-06
									chr16:73057410:73059496	545.205	0.480327	0.100088	4.79905	1.59e-06	8.32e-06
									chrX:131277656:131278541	51.3022	0.997011	0.207757	4.79893	1.6e-06	8.33e-06
									chr4:98433770:98434249	39.4084	1.77683	0.370263	4.79882	1.6e-06	8.33e-06
									chr17:72998355:73000195	277.792	-2.55877	0.533209	-4.79882	1.6e-06	8.33e-06
									chr12:97476302:97476724	58.0557	-1.86802	0.389273	-4.79875	1.6e-06	8.33e-06
									chr6:104597283:104598360	75.0217	-1.90947	0.397913	-4.79872	1.6e-06	8.33e-06
									chr2:231197862:231199565	1406.8	0.506221	0.105491	4.79871	1.6e-06	8.33e-06
									chr15:93982273:93984108	226.919	0.911344	0.189915	4.79869	1.6e-06	8.33e-06
									chr5:147168130:147169677	123.504	-1.06753	0.222462	-4.79869	1.6e-06	8.33e-06
									chr2:70190188:70191425	1589.86	0.350485	0.0730401	4.79853	1.6e-06	8.34e-06
									chr6:93751843:93752605	107.336	-1.50601	0.31385	-4.7985	1.6e-06	8.34e-06
									chr9:4541208:4542891	132.242	-1.93938	0.404175	-4.79835	1.6e-06	8.35e-06
									chr1:234478058:234479489	1341.94	0.49029	0.10218	4.79831	1.6e-06	8.35e-06
									chr13:32840892:32841826	33.7538	-2.03015	0.423106	-4.79821	1.6e-06	8.35e-06
									chr12:42021362:42021864	63.968	-1.77614	0.370175	-4.7981	1.6e-06	8.36e-06
									chr5:62152273:62153134	88.5989	-0.846647	0.176455	-4.79808	1.6e-06	8.36e-06
									chr2:167140397:167141561	339.879	-1.27262	0.265251	-4.79778	1.6e-06	8.37e-06
									chr2:160475245:160475756	89.1559	-1.64602	0.343082	-4.79774	1.6e-06	8.37e-06
									chr18:75360128:75361322	97.6424	-1.92403	0.401041	-4.79759	1.61e-06	8.38e-06
									chr2:101479296:101480093	160.338	1.28338	0.267515	4.79741	1.61e-06	8.38e-06
									chr8:41195756:41196260	53.2499	-1.14011	0.237654	-4.79734	1.61e-06	8.39e-06
									chrX:152991944:152992946	86.1584	0.924771	0.192771	4.79725	1.61e-06	8.39e-06
									chr12:130225299:130226697	68.3927	-1.8263	0.380701	-4.79721	1.61e-06	8.39e-06
									chr2:28135735:28136521	37.3996	-1.56629	0.326513	-4.79702	1.61e-06	8.4e-06
									chr7:130903999:130904670	72.2865	-1.73895	0.362507	-4.79701	1.61e-06	8.4e-06
									chr3:38650948:38651557	281.937	0.579615	0.120837	4.79666	1.61e-06	8.41e-06
									chr11:9527018:9528143	101.045	-1.41079	0.29412	-4.79664	1.61e-06	8.41e-06
									chr17:12591181:12592136	35.7439	-2.11663	0.441282	-4.79654	1.61e-06	8.42e-06
									chr3:47634881:47635503	75.3297	1.76761	0.368519	4.79652	1.61e-06	8.42e-06
									chr1:232044775:232046160	121.214	1.4109	0.294151	4.79651	1.61e-06	8.42e-06
									chr18:7870718:7871902	104.839	1.4248	0.297056	4.7964	1.62e-06	8.42e-06
									chr1:175221241:175222508	88.3935	-1.35971	0.283487	-4.79639	1.62e-06	8.42e-06
									chr20:47334004:47334605	84.3079	-1.57866	0.329137	-4.79635	1.62e-06	8.42e-06
									chr15:98421087:98422470	371.303	0.519813	0.108378	4.79629	1.62e-06	8.43e-06
									chr2:181024968:181025329	43.0354	1.87788	0.391529	4.79627	1.62e-06	8.43e-06
									chr4:70619128:70620095	65.0725	1.78491	0.372172	4.79593	1.62e-06	8.44e-06
									chr1:63898678:63899404	39.7298	-1.49628	0.312003	-4.79573	1.62e-06	8.45e-06
									chr1:39842846:39843328	49.7596	1.51694	0.316312	4.79572	1.62e-06	8.45e-06
									chr6:72446495:72446778	21.1813	-1.55346	0.323933	-4.79563	1.62e-06	8.45e-06
									chr9:13015981:13016811	36.7159	-2.00472	0.418042	-4.7955	1.62e-06	8.46e-06
									chr10:71739982:71740452	34.6989	-1.41705	0.295497	-4.79549	1.62e-06	8.46e-06
									chr12:89460961:89462098	575.461	0.603625	0.125881	4.79521	1.63e-06	8.47e-06
									chr8:123041528:123042985	2146.67	0.500527	0.104381	4.79519	1.63e-06	8.47e-06
									chr12:47835578:47836147	52.5479	-1.3659	0.284866	-4.7949	1.63e-06	8.48e-06
									chr16:11782462:11784351	162.043	-1.27709	0.266362	-4.79458	1.63e-06	8.5e-06
									chr11:100339958:100341516	343.601	1.12532	0.23471	4.79449	1.63e-06	8.5e-06
									chr2:16712997:16713612	163.177	1.6418	0.342444	4.79436	1.63e-06	8.5e-06
									chr6:113592032:113593167	339.264	-0.597344	0.124594	-4.79431	1.63e-06	8.51e-06
									chr17:46286400:46288019	271.518	1.21609	0.253655	4.79428	1.63e-06	8.51e-06
									chr3:195080064:195081681	141.544	-1.21615	0.253668	-4.79427	1.63e-06	8.51e-06
									chr4:75034511:75035189	54.8663	-1.69289	0.353109	-4.79424	1.63e-06	8.51e-06
									chr14:77212377:77212796	48.6384	1.56938	0.32735	4.79419	1.63e-06	8.51e-06
									chr2:143936557:143938248	679.492	0.393556	0.0820903	4.79418	1.63e-06	8.51e-06
									chr6:168146721:168148003	141.621	-1.6443	0.342979	-4.79417	1.63e-06	8.51e-06
									chr6:108610338:108610746	30.793	1.40623	0.293326	4.7941	1.63e-06	8.51e-06
									chr2:188573450:188574156	33.9423	-1.6767	0.349746	-4.79405	1.63e-06	8.52e-06
									chr6:151022549:151022976	37.2347	-1.65529	0.345281	-4.79403	1.63e-06	8.52e-06
									chr8:76566023:76566493	43.7481	-1.70812	0.356302	-4.79402	1.63e-06	8.52e-06
									chr10:121042911:121044031	100.083	-2.14173	0.446751	-4.79401	1.63e-06	8.52e-06
									chr21:26405100:26405437	42.7561	-1.48286	0.309321	-4.79392	1.64e-06	8.52e-06
									chr18:24075596:24076739	102.718	-1.02353	0.21351	-4.79383	1.64e-06	8.52e-06
									chr18:39577650:39578889	73.1839	-1.7611	0.367369	-4.7938	1.64e-06	8.52e-06
									chr7:104857577:104858240	26.1433	-1.50376	0.313692	-4.79374	1.64e-06	8.53e-06
									chr2:96399310:96400132	104.543	-1.16525	0.243079	-4.79371	1.64e-06	8.53e-06
									chr16:17949167:17950197	69.6442	-0.789814	0.164761	-4.79368	1.64e-06	8.53e-06
									chr12:124916386:124916645	104.299	-0.794016	0.165642	-4.79357	1.64e-06	8.53e-06
									chr3:111351368:111351850	29.5112	-1.51349	0.315739	-4.79348	1.64e-06	8.54e-06
									chrX:132740008:132741328	325.172	1.34323	0.28023	4.79333	1.64e-06	8.54e-06
									chr10:88232676:88233817	89.7734	1.39165	0.290342	4.79315	1.64e-06	8.55e-06
									chr6:96702254:96703198	110.464	-1.89741	0.395887	-4.7928	1.64e-06	8.56e-06
									chr11:77360962:77361612	58.6608	-2.03317	0.424216	-4.79277	1.64e-06	8.57e-06
									chr3:14216150:14217163	273.883	1.18358	0.246957	4.79266	1.65e-06	8.57e-06
									chr6:125220670:125221348	80.5243	1.27232	0.265489	4.79235	1.65e-06	8.58e-06
									chr22:38926999:38927932	235.769	0.995225	0.207682	4.79207	1.65e-06	8.6e-06
									chr2:178331208:178331791	34.5555	1.52499	0.318236	4.792	1.65e-06	8.6e-06
									chr11:108895674:108897785	132.381	-1.04625	0.218338	-4.79187	1.65e-06	8.6e-06
									chr12:89373207:89374822	166.027	-1.35806	0.283413	-4.79182	1.65e-06	8.6e-06
									chr7:13042756:13043181	29.5902	-1.3798	0.287967	-4.79154	1.66e-06	8.62e-06
									chrX:129960735:129961934	342.975	-0.685416	0.143048	-4.7915	1.66e-06	8.62e-06
									chr19:18557319:18558857	581.238	0.353364	0.073749	4.79144	1.66e-06	8.62e-06
									chr1:171780750:171782268	3553.06	0.340846	0.0711388	4.79128	1.66e-06	8.63e-06
									chr2:89228204:89229248	31.7548	2.09344	0.436937	4.79118	1.66e-06	8.63e-06
									chr12:12819314:12820367	88.7004	-1.75845	0.367018	-4.79117	1.66e-06	8.63e-06
									chr2:46464338:46465320	320.681	0.440767	0.0919988	4.791	1.66e-06	8.64e-06
									chr1:53521800:53522590	160.516	-1.54724	0.322953	-4.79093	1.66e-06	8.64e-06
									chrX:53440643:53442293	332.556	1.01015	0.210854	4.79078	1.66e-06	8.65e-06
									chr1:164591688:164592345	253.94	-1.61333	0.336763	-4.79069	1.66e-06	8.65e-06
									chr19:29927832:29928789	173.525	1.26094	0.263208	4.79067	1.66e-06	8.65e-06
									chr9:87701487:87702857	334.982	-1.51298	0.315819	-4.79066	1.66e-06	8.65e-06
									chr12:112601406:112602838	362.595	1.95148	0.407367	4.79047	1.66e-06	8.66e-06
									chr14:21535036:21537384	1349.3	0.656184	0.136978	4.79045	1.66e-06	8.66e-06
									chr5:74766400:74767932	1457.19	0.440923	0.0920432	4.79039	1.66e-06	8.66e-06
									chr10:28689974:28690836	45.0663	-0.990691	0.20681	-4.79034	1.66e-06	8.66e-06
									chr9:86902443:86904238	527.693	-0.665365	0.138898	-4.79033	1.67e-06	8.66e-06
									chr2:213283649:213285134	1432.24	0.508087	0.106065	4.79033	1.67e-06	8.66e-06
									chr19:32691351:32692790	364.711	0.791476	0.165224	4.79032	1.67e-06	8.66e-06
									chr16:17224863:17225828	46.6851	-1.72917	0.360974	-4.79028	1.67e-06	8.67e-06
									chr2:195809675:195810114	36.1026	1.58491	0.330864	4.79023	1.67e-06	8.67e-06
									chr5:142792435:142793513	73.9168	-0.917771	0.191595	-4.79017	1.67e-06	8.67e-06
									chr5:16854331:16854652	29.1414	1.78654	0.372962	4.79015	1.67e-06	8.67e-06
									chr1:16966872:16967798	209.32	-1.27206	0.265557	-4.79014	1.67e-06	8.67e-06
									chr4:56436713:56437274	455.298	0.722995	0.150935	4.7901	1.67e-06	8.67e-06
									chr7:3899395:3900109	82.8884	-1.10625	0.230947	-4.79007	1.67e-06	8.67e-06
									chrX:112818479:112819531	57.0895	-0.878453	0.183393	-4.79001	1.67e-06	8.67e-06
									chr13:27599671:27600469	80.5649	-1.23509	0.25785	-4.78993	1.67e-06	8.68e-06
									chr7:32879454:32880007	54.6643	1.42561	0.297627	4.78991	1.67e-06	8.68e-06
									chr6:163007794:163009008	34.4023	-1.484	0.309824	-4.7898	1.67e-06	8.68e-06
									chr7:149096758:149097840	81.7508	-1.1505	0.240198	-4.78978	1.67e-06	8.68e-06
									chr7:112907759:112909061	211.568	1.45561	0.303899	4.78977	1.67e-06	8.68e-06
									chr7:72878904:72880193	1125.64	0.386936	0.0807838	4.78977	1.67e-06	8.68e-06
									chr1:167488820:167490568	1151.46	0.816044	0.170374	4.78973	1.67e-06	8.69e-06
									chr11:69640735:69641611	1017.26	0.328811	0.0686493	4.78972	1.67e-06	8.69e-06
									chr3:172447943:172450224	508.868	0.795496	0.166085	4.78969	1.67e-06	8.69e-06
									chr8:28338953:28340025	120.491	1.28581	0.268453	4.78969	1.67e-06	8.69e-06
									chr1:41856736:41857321	41.7705	-1.79121	0.373985	-4.78954	1.67e-06	8.69e-06
									chr11:95425830:95427222	110.441	-1.80816	0.37754	-4.78932	1.67e-06	8.7e-06
									chr1:27689402:27690011	30.2657	-2.00142	0.417919	-4.78901	1.68e-06	8.71e-06
									chr3:15269436:15269884	107.227	-1.56704	0.327221	-4.78893	1.68e-06	8.72e-06
									chr2:32946279:32948330	1731.08	0.620019	0.129473	4.7888	1.68e-06	8.72e-06
									chr11:30860815:30862113	503.085	1.18355	0.24715	4.78878	1.68e-06	8.72e-06
									chr3:14345214:14346582	133.384	-0.952254	0.198858	-4.7886	1.68e-06	8.73e-06
									chr18:10074110:10074942	46.7931	-1.57743	0.329414	-4.7886	1.68e-06	8.73e-06
									chr2:160816421:160817809	132.068	-2.71255	0.566486	-4.78838	1.68e-06	8.74e-06
									chr1:223331119:223332512	84.3486	-1.57724	0.329389	-4.78837	1.68e-06	8.74e-06
									chr11:113677623:113678127	21.7876	-1.61291	0.336846	-4.78827	1.68e-06	8.74e-06
									chr16:49748048:49748725	69.9676	-0.843038	0.176071	-4.78807	1.68e-06	8.75e-06
									chr5:141603837:141605045	103.463	-0.808962	0.168954	-4.78806	1.68e-06	8.75e-06
									chr2:29319:29685	20.7106	-1.69747	0.354523	-4.78804	1.68e-06	8.75e-06
									chr6:106324854:106326176	1546.81	0.343605	0.0717645	4.78795	1.68e-06	8.76e-06
									chrX:140691592:140692059	22.3384	-2.02727	0.423413	-4.78794	1.69e-06	8.76e-06
									chr6:5827063:5828587	370.346	1.14731	0.239626	4.78792	1.69e-06	8.76e-06
									chr3:26648308:26649233	63.6109	1.34455	0.280822	4.7879	1.69e-06	8.76e-06
									chr1:37919165:37919719	60.6435	-1.00119	0.209113	-4.78777	1.69e-06	8.76e-06
									chr1:156884478:156885707	174.697	-0.76166	0.159092	-4.78756	1.69e-06	8.77e-06
									chr1:172971229:172971695	30.5308	-1.96078	0.409569	-4.78742	1.69e-06	8.78e-06
									chr5:102808925:102809598	106.767	1.45726	0.304394	4.78741	1.69e-06	8.78e-06
									chr13:67117074:67117698	78.4907	1.62625	0.339696	4.78738	1.69e-06	8.78e-06
									chr2:5766033:5766501	25.3334	-1.60765	0.335828	-4.78713	1.69e-06	8.79e-06
									chr9:95981556:95982615	745.286	1.61632	0.33764	4.7871	1.69e-06	8.79e-06
									chr4:107863844:107864377	47.0645	-1.50382	0.314147	-4.78699	1.69e-06	8.8e-06
									chr3:89467632:89468877	157.945	-1.4696	0.307005	-4.78687	1.69e-06	8.8e-06
									chr15:32343417:32343702	138.521	0.990166	0.206856	4.78673	1.7e-06	8.81e-06
									chr11:92666804:92667053	52.1746	1.35429	0.282929	4.78668	1.7e-06	8.81e-06
									chr1:183874776:183875548	72.8331	-2.54487	0.531661	-4.78663	1.7e-06	8.81e-06
									chr9:75087376:75089409	2573.1	0.385449	0.0805273	4.78656	1.7e-06	8.81e-06
									chr2:215607515:215608234	53.9758	-1.0569	0.220813	-4.7864	1.7e-06	8.82e-06
									chr6:149423078:149424498	178.108	-0.711966	0.148749	-4.78635	1.7e-06	8.82e-06
									chr1:27572185:27573081	444.589	-0.514144	0.10742	-4.78629	1.7e-06	8.82e-06
									chr1:41503764:41504635	94.9754	-0.899978	0.188034	-4.78626	1.7e-06	8.83e-06
									chr3:66598040:66598803	44.216	-1.6183	0.338117	-4.78621	1.7e-06	8.83e-06
									chr9:86186550:86187567	66.351	-1.05563	0.220557	-4.78619	1.7e-06	8.83e-06
									chr7:48094809:48095704	89.217	-1.98636	0.41503	-4.78606	1.7e-06	8.83e-06
									chr7:32997721:32999233	712.456	0.71028	0.148407	4.78601	1.7e-06	8.83e-06
									chr3:24257569:24258719	134.606	1.08852	0.227439	4.78598	1.7e-06	8.84e-06
									chr6:35280655:35281515	30.2911	-1.16481	0.24338	-4.78596	1.7e-06	8.84e-06
									chr1:116940670:116941818	152.364	0.685684	0.14327	4.78595	1.7e-06	8.84e-06
									chr18:12744106:12744439	48.9907	-1.01343	0.211755	-4.78587	1.7e-06	8.84e-06
									chr8:55579831:55580273	36.1783	-1.33773	0.279517	-4.78585	1.7e-06	8.84e-06
									chr17:56765301:56766857	99.7637	-0.769322	0.160751	-4.78579	1.7e-06	8.84e-06
									chr12:15854867:15855335	203.479	1.98466	0.414698	4.78578	1.7e-06	8.84e-06
									chr3:188788268:188789083	58.4992	-1.52739	0.319153	-4.78577	1.7e-06	8.84e-06
									chr16:58408780:58409928	83.324	-1.42954	0.298718	-4.78559	1.7e-06	8.85e-06
									chr11:19421803:19422952	218.239	-1.24377	0.25991	-4.7854	1.71e-06	8.86e-06
									chr1:32351021:32352580	1494.5	0.493841	0.103198	4.78535	1.71e-06	8.86e-06
									chr11:20353718:20354879	233.132	1.07162	0.223938	4.78532	1.71e-06	8.86e-06
									chr1:205925407:205926660	79.3993	-0.656748	0.137242	-4.78532	1.71e-06	8.86e-06
									chr2:169573020:169574105	1056.01	0.410227	0.0857264	4.78531	1.71e-06	8.86e-06
									chr6:21161634:21162294	54.0833	1.96548	0.410732	4.78531	1.71e-06	8.86e-06
									chr1:101367272:101368615	70.0842	1.3989	0.292335	4.78527	1.71e-06	8.86e-06
									chr5:4096049:4096610	26.5152	-1.60839	0.336115	-4.78523	1.71e-06	8.86e-06
									chr22:37431556:37432795	171.13	-1.83518	0.383529	-4.78499	1.71e-06	8.87e-06
									chr4:105955841:105956925	71.7678	1.21414	0.253741	4.78498	1.71e-06	8.88e-06
									chr3:49871654:49872087	86.1926	-0.844687	0.176529	-4.78497	1.71e-06	8.88e-06
									chr1:183022300:183024898	2830.07	0.410606	0.085812	4.78496	1.71e-06	8.88e-06
									chr11:17207203:17208622	2386.94	0.533574	0.111511	4.78494	1.71e-06	8.88e-06
									chr11:47616759:47617879	123.428	-0.601384	0.125688	-4.78475	1.71e-06	8.88e-06
									chr14:98130761:98131099	15.6469	-3.55082	0.742122	-4.78469	1.71e-06	8.89e-06
									chr1:36350767:36352356	926.936	0.654518	0.136797	4.78459	1.71e-06	8.89e-06
									chrX:40237622:40238919	87.2324	0.771664	0.161283	4.78455	1.71e-06	8.89e-06
									chr12:113006748:113007863	52.0425	-1.59893	0.334192	-4.78445	1.71e-06	8.9e-06
									chr10:124125511:124127019	108.029	-1.02176	0.213558	-4.78443	1.71e-06	8.9e-06
									chr12:40733469:40734592	115.482	1.94277	0.406078	4.78424	1.72e-06	8.9e-06
									chr7:105743113:105743834	54.7539	-1.4258	0.298022	-4.78422	1.72e-06	8.91e-06
									chr12:8905398:8906233	85.92	-1.44716	0.302497	-4.78403	1.72e-06	8.91e-06
									chr7:79529268:79530214	44.5842	-1.25905	0.263183	-4.78393	1.72e-06	8.92e-06
									chr17:43085353:43086209	45.8792	-1.60599	0.335711	-4.78385	1.72e-06	8.92e-06
									chr2:127953059:127953633	40.052	-1.74107	0.363948	-4.78385	1.72e-06	8.92e-06
									chr1:21573882:21575511	589.414	0.569836	0.119117	4.78385	1.72e-06	8.92e-06
									chr1:158144992:158145732	105.901	-1.56498	0.327144	-4.78375	1.72e-06	8.92e-06
									chr5:178336869:178337753	76.5125	-0.932849	0.195013	-4.78353	1.72e-06	8.93e-06
									chr12:46266466:46270078	3021.54	0.637104	0.133191	4.7834	1.72e-06	8.94e-06
									chr1:155261436:155262782	1970.71	0.392907	0.0821414	4.78331	1.72e-06	8.94e-06
									chr7:46088402:46089121	30.0613	-1.19094	0.248983	-4.78322	1.73e-06	8.95e-06
									chr8:1755291:1756058	40.2741	-1.66038	0.347145	-4.78295	1.73e-06	8.96e-06
									chr2:9546623:9548074	101.858	-0.945595	0.197707	-4.7828	1.73e-06	8.96e-06
									chr12:106506350:106507229	86.6941	1.57265	0.328821	4.78271	1.73e-06	8.97e-06
									chr7:146960770:146962427	237.345	-1.57605	0.329531	-4.7827	1.73e-06	8.97e-06
									chr11:12719072:12720094	175.578	-1.17528	0.245741	-4.7826	1.73e-06	8.97e-06
									chr13:98184915:98185134	29.3	-1.30329	0.272514	-4.78247	1.73e-06	8.98e-06
									chr1:61190670:61191719	146.473	1.06768	0.223267	4.78209	1.73e-06	9e-06
									chr3:29718503:29719192	73.2509	-1.65467	0.346018	-4.78205	1.74e-06	9e-06
									chr22:34808407:34809038	42.8346	-2.14148	0.447821	-4.78201	1.74e-06	9e-06
									chr12:27424481:27425163	83.9958	-0.73972	0.154701	-4.78161	1.74e-06	9.02e-06
									chr19:52094614:52096203	740.733	0.450032	0.0941178	4.78158	1.74e-06	9.02e-06
									chr6:69974272:69974555	36.1923	1.04664	0.218891	4.78157	1.74e-06	9.02e-06
									chr6:166252756:166254256	172.424	0.713783	0.149282	4.78145	1.74e-06	9.02e-06
									chr1:218487611:218488460	55.4299	-1.50142	0.314036	-4.78104	1.74e-06	9.04e-06
									chr8:24218421:24219232	120.721	-1.84604	0.386127	-4.78091	1.75e-06	9.05e-06
									chr5:54516790:54518586	1357.51	0.491615	0.102831	4.78081	1.75e-06	9.05e-06
									chr2:15673601:15674475	120.634	-0.645918	0.135109	-4.7807	1.75e-06	9.05e-06
									chr15:89356812:89357049	102.484	0.83143	0.173916	4.78064	1.75e-06	9.06e-06
									chr17:67316705:67317337	51.951	1.87477	0.392176	4.78042	1.75e-06	9.07e-06
									chr7:30026358:30027392	1597.97	0.291242	0.0609241	4.78041	1.75e-06	9.07e-06
									chr15:21270469:21270925	31.6269	1.83552	0.38397	4.78037	1.75e-06	9.07e-06
									chr6:112404991:112406340	55.8055	-1.63057	0.341097	-4.78036	1.75e-06	9.07e-06
									chr18:61575331:61576029	52.0135	-1.61915	0.338711	-4.78032	1.75e-06	9.07e-06
									chr2:204133506:204133939	29.4053	1.60699	0.336175	4.78021	1.75e-06	9.07e-06
									chrX:8183363:8184200	42.5163	-1.5763	0.329765	-4.78008	1.75e-06	9.08e-06
									chr9:112119147:112121258	432.554	1.98584	0.415441	4.78007	1.75e-06	9.08e-06
									chr16:19950942:19951780	27.204	-1.47593	0.308769	-4.78003	1.75e-06	9.08e-06
									chr5:97118345:97119427	260.323	1.69052	0.353664	4.78	1.75e-06	9.08e-06
									chr16:30972863:30973368	74.1759	-0.814731	0.170446	-4.78	1.75e-06	9.08e-06
									chr2:172230555:172231278	80.5277	-1.51695	0.317358	-4.77994	1.75e-06	9.08e-06
									chr15:67843629:67844413	451.822	-1.5459	0.323419	-4.77987	1.75e-06	9.09e-06
									chr20:36172873:36174270	875.884	0.77925	0.16303	4.7798	1.75e-06	9.09e-06
									chr22:46334962:46336865	1243.79	0.34918	0.0730546	4.77972	1.76e-06	9.09e-06
									chr8:102340841:102342338	133.759	1.71178	0.358138	4.77968	1.76e-06	9.1e-06
									chr20:54725997:54727025	31.5388	-1.28087	0.267991	-4.77953	1.76e-06	9.1e-06
									chr10:6364774:6365933	178.485	-0.724871	0.151663	-4.77949	1.76e-06	9.1e-06
									chr4:148812124:148813277	55.7238	-2.05005	0.428928	-4.77948	1.76e-06	9.1e-06
									chr3:149678270:149678940	44.1267	-1.32353	0.276931	-4.77927	1.76e-06	9.11e-06
									chr1:2578044:2579007	167.998	-0.659364	0.137966	-4.77919	1.76e-06	9.12e-06
									chr10:71795114:71795772	58.0756	-0.981923	0.205462	-4.7791	1.76e-06	9.12e-06
									chr17:13917075:13918528	181.365	-2.54367	0.532264	-4.77897	1.76e-06	9.13e-06
									chr20:40706997:40707603	191.151	0.765917	0.160278	4.77867	1.76e-06	9.14e-06
									chr15:82100299:82101001	42.6719	-1.26842	0.265439	-4.7786	1.77e-06	9.14e-06
									chr15:88083511:88084952	92.2604	-1.55502	0.325422	-4.77847	1.77e-06	9.15e-06
									chr2:231124927:231125595	96.0687	1.05839	0.221495	4.7784	1.77e-06	9.15e-06
									chr19:8252827:8253642	413.3	0.347703	0.0727663	4.77834	1.77e-06	9.15e-06
									chr16:5726204:5726680	19.3451	-2.34722	0.49123	-4.77824	1.77e-06	9.16e-06
									chr18:59514052:59514807	74.9085	-1.04063	0.217788	-4.7782	1.77e-06	9.16e-06
									chr1:171403353:171403997	29.0109	-1.64878	0.345064	-4.77817	1.77e-06	9.16e-06
									chr17:17092061:17092751	71.9907	-1.5696	0.328495	-4.77814	1.77e-06	9.16e-06
									chr17:48999761:48999989	200.258	0.993826	0.207994	4.77814	1.77e-06	9.16e-06
									chr6:30060504:30062047	1265.68	0.389317	0.0814809	4.77802	1.77e-06	9.17e-06
									chr18:938937:939755	44.5565	-1.97109	0.412543	-4.77789	1.77e-06	9.17e-06
									chr6:104471810:104473485	124.425	1.10501	0.231278	4.77783	1.77e-06	9.17e-06
									chr10:25496096:25496855	42.4259	-1.15692	0.242144	-4.77783	1.77e-06	9.17e-06
									chr1:47991212:47991472	39.1077	-1.41855	0.296903	-4.77782	1.77e-06	9.17e-06
									chr2:205378036:205378920	57.8616	-0.956874	0.20028	-4.77769	1.77e-06	9.18e-06
									chr9:37667679:37668711	120.137	-0.867756	0.18163	-4.77761	1.77e-06	9.18e-06
									chr9:116266936:116267388	21.4091	-1.72029	0.36008	-4.77753	1.77e-06	9.19e-06
									chr9:124658144:124659716	3301.65	0.43574	0.0912071	4.77748	1.78e-06	9.19e-06
									chr9:35905868:35906305	137.178	-1.91419	0.400704	-4.77708	1.78e-06	9.21e-06
									chr8:99285083:99286319	77.3366	-0.99503	0.208308	-4.77672	1.78e-06	9.22e-06
									chr5:154477177:154478538	566.858	0.47878	0.100234	4.77664	1.78e-06	9.23e-06
									chr1:162248534:162249653	1136.76	1.5632	0.327262	4.7766	1.78e-06	9.23e-06
									chr17:30263737:30264456	34.1281	-1.97833	0.414171	-4.7766	1.78e-06	9.23e-06
									chr2:66453109:66453477	33.2997	1.62318	0.339819	4.7766	1.78e-06	9.23e-06
									chr22:20697515:20697833	84.6652	-1.33141	0.278737	-4.77658	1.78e-06	9.23e-06
									chr12:44158789:44159760	66.9638	-1.35874	0.284461	-4.77655	1.78e-06	9.23e-06
									chr17:82449725:82451261	596.32	0.706922	0.148	4.7765	1.78e-06	9.23e-06
									chr12:107441727:107442285	54.1511	-1.35126	0.2829	-4.77644	1.78e-06	9.23e-06
									chr4:99300685:99301630	90.1208	-1.34833	0.282292	-4.77635	1.79e-06	9.24e-06
									chr22:31211644:31213149	868.579	0.36138	0.0756613	4.77629	1.79e-06	9.24e-06
									chr9:108241044:108242196	139.137	-0.792238	0.165873	-4.77619	1.79e-06	9.24e-06
									chrX:119290501:119291678	35.4807	-1.22181	0.255822	-4.77601	1.79e-06	9.25e-06
									chr1:120090495:120091199	95.1438	-1.4891	0.311791	-4.77597	1.79e-06	9.25e-06
									chr19:1236077:1238531	880.718	0.753523	0.157777	4.77587	1.79e-06	9.26e-06
									chr5:39697962:39698223	16.3326	-3.00642	0.629508	-4.77582	1.79e-06	9.26e-06
									chr2:220670461:220671276	52.2984	1.33372	0.279271	4.7757	1.79e-06	9.26e-06
									chr12:105235167:105236679	1140.39	0.529528	0.11088	4.77569	1.79e-06	9.26e-06
									chr4:86338969:86339593	59.5633	-2.01052	0.421002	-4.77555	1.79e-06	9.27e-06
									chr13:80748246:80749223	104.5	1.39161	0.291406	4.77551	1.79e-06	9.27e-06
									chr3:169387680:169388472	54.6029	-1.25509	0.262824	-4.77539	1.79e-06	9.28e-06
									chr8:75394232:75394629	35.9186	-1.61909	0.339052	-4.77535	1.79e-06	9.28e-06
									chr18:52510126:52510452	26.4718	-1.29865	0.271956	-4.77524	1.79e-06	9.28e-06
									chr18:45526018:45526537	46.1951	-1.72485	0.361208	-4.77523	1.8e-06	9.28e-06
									chr12:87687342:87687733	37.5929	-2.33288	0.488538	-4.77522	1.8e-06	9.28e-06
									chr5:118748973:118750088	83.0065	-1.37443	0.287833	-4.7751	1.8e-06	9.29e-06
									chr15:99805664:99807353	1203.46	0.364988	0.0764358	4.77509	1.8e-06	9.29e-06
									chr10:31133332:31134968	1148.21	1.05049	0.219995	4.77503	1.8e-06	9.29e-06
									chr22:36541118:36541615	45.6512	-1.69425	0.354814	-4.77503	1.8e-06	9.29e-06
									chr1:23122115:23123208	89.9155	-1.67153	0.350064	-4.77491	1.8e-06	9.3e-06
									chr14:98022740:98023975	139.164	1.50914	0.316057	4.7749	1.8e-06	9.3e-06
									chr16:85638796:85639823	78.0537	1.12114	0.234803	4.77482	1.8e-06	9.3e-06
									chr15:40238464:40240675	603.541	0.466435	0.0976864	4.77482	1.8e-06	9.3e-06
									chrX:141615557:141616260	22.4862	-3.11304	0.651982	-4.77473	1.8e-06	9.3e-06
									chr8:102456474:102457464	114.702	1.86688	0.390995	4.77467	1.8e-06	9.31e-06
									chr13:113398901:113400068	125.095	-1.1996	0.251249	-4.77456	1.8e-06	9.31e-06
									chr8:33572212:33573010	98.9793	-1.85448	0.388409	-4.77456	1.8e-06	9.31e-06
									chr5:169020162:169020423	61.4259	-0.950018	0.198976	-4.77454	1.8e-06	9.31e-06
									chr1:224210864:224212143	142.812	-1.75665	0.367924	-4.7745	1.8e-06	9.31e-06
									chr14:87175129:87175514	18.4175	-2.04852	0.429057	-4.77446	1.8e-06	9.31e-06
									chr2:215658718:215659076	23.9206	-1.76828	0.370363	-4.77446	1.8e-06	9.31e-06
									chr7:117827879:117829722	90.4147	-1.74743	0.366001	-4.7744	1.8e-06	9.32e-06
									chr11:33618384:33619381	85.2497	-1.18711	0.248648	-4.77426	1.8e-06	9.32e-06
									chr4:52107825:52108087	24.622	-1.28685	0.26954	-4.77425	1.8e-06	9.32e-06
									chr16:4487743:4488400	76.2395	1.51185	0.31668	4.77406	1.81e-06	9.33e-06
									chr2:19574249:19575377	186.436	-1.75858	0.368361	-4.77406	1.81e-06	9.33e-06
									chr22:18022820:18025061	959.686	0.588266	0.123223	4.77399	1.81e-06	9.33e-06
									chr3:58048365:58050245	492.971	-1.51612	0.317583	-4.77392	1.81e-06	9.34e-06
									chr18:45931030:45931309	17.0773	1.67688	0.351258	4.77392	1.81e-06	9.34e-06
									chr8:105089898:105090778	34.596	-1.89597	0.397161	-4.77379	1.81e-06	9.34e-06
									chr1:59994273:59995431	80.6626	-2.27408	0.476372	-4.77374	1.81e-06	9.34e-06
									chrX:21802029:21802696	46.1698	-1.48799	0.311714	-4.77357	1.81e-06	9.35e-06
									chr4:113755965:113756462	293.069	1.00304	0.210125	4.77353	1.81e-06	9.35e-06
									chr20:47509028:47509509	50.4441	1.68129	0.352211	4.77352	1.81e-06	9.35e-06
									chr20:9513997:9515479	721.002	0.542836	0.113723	4.77333	1.81e-06	9.36e-06
									chr13:53164664:53166336	349.838	1.35124	0.283086	4.77326	1.81e-06	9.36e-06
									chrX:102745286:102746939	749.461	0.619579	0.129802	4.77326	1.81e-06	9.36e-06
									chr12:30908283:30909610	194.445	-1.48966	0.312087	-4.77322	1.81e-06	9.37e-06
									chr8:98999403:99000375	83.3295	-1.93774	0.405962	-4.7732	1.81e-06	9.37e-06
									chr9:68749598:68751240	242.061	-0.884399	0.1853	-4.77279	1.82e-06	9.39e-06
									chr2:111496331:111496545	45.4084	-1.60658	0.336624	-4.77262	1.82e-06	9.39e-06
									chr15:70617461:70618460	90.8419	-1.15174	0.241327	-4.77255	1.82e-06	9.4e-06
									chr10:114513319:114513795	27.5986	-1.54528	0.323786	-4.77254	1.82e-06	9.4e-06
									chr2:128970747:128971193	28.2421	-1.4932	0.312873	-4.77253	1.82e-06	9.4e-06
									chr13:24270399:24273010	912.761	0.53797	0.112723	4.77251	1.82e-06	9.4e-06
									chr11:66311670:66313578	3827.63	0.354485	0.0742767	4.7725	1.82e-06	9.4e-06
									chr1:11663877:11665354	560.027	0.518017	0.108543	4.77246	1.82e-06	9.4e-06
									chr6:11206863:11207699	142.301	-1.5461	0.323974	-4.7723	1.82e-06	9.41e-06
									chr16:52191387:52192426	117.472	0.853652	0.178878	4.77225	1.82e-06	9.41e-06
									chr20:62219071:62221553	905.552	0.366057	0.0767056	4.77224	1.82e-06	9.41e-06
									chr11:64893958:64894929	353.287	0.550232	0.1153	4.77217	1.82e-06	9.41e-06
									chr4:17613641:17615399	1132.2	0.505891	0.10601	4.77211	1.82e-06	9.41e-06
									chr3:13811326:13813157	2521.31	0.673333	0.141099	4.77208	1.82e-06	9.41e-06
									chr11:75534143:75534968	68.5108	-1.12108	0.234926	-4.77205	1.82e-06	9.42e-06
									chr9:108550959:108552143	117.384	-1.47465	0.309019	-4.77204	1.82e-06	9.42e-06
									chr14:99670820:99672490	551.81	-0.912373	0.191195	-4.77195	1.82e-06	9.42e-06
									chr13:40539782:40541152	203.676	-1.55582	0.326039	-4.77189	1.83e-06	9.42e-06
									chr7:130369402:130369588	43.079	-1.32486	0.277642	-4.77183	1.83e-06	9.42e-06
									chr1:234372938:234374113	1259.5	0.423418	0.0887353	4.77171	1.83e-06	9.43e-06
									chr8:25195394:25195918	25.5484	-1.82162	0.381756	-4.77168	1.83e-06	9.43e-06
									chr2:134341307:134342489	48.4386	-2.40855	0.504771	-4.77157	1.83e-06	9.44e-06
									chr1:209080240:209080775	43.0739	-2.03714	0.426937	-4.77152	1.83e-06	9.44e-06
									chr3:196406502:196407540	167.268	-1.79816	0.376859	-4.77146	1.83e-06	9.44e-06
									chr13:45882362:45883299	289.402	-0.994503	0.208428	-4.77145	1.83e-06	9.44e-06
									chr6:21953774:21954734	130.373	-1.13221	0.237289	-4.77143	1.83e-06	9.44e-06
									chr16:66426562:66428414	547.698	0.41848	0.0877063	4.77138	1.83e-06	9.44e-06
									chr20:20232539:20233617	126.79	1.60003	0.335339	4.77137	1.83e-06	9.44e-06
									chr1:17894089:17894673	31.2809	-1.72406	0.361357	-4.77106	1.83e-06	9.46e-06
									chr6:22736834:22737886	141.055	-0.841072	0.176287	-4.77104	1.83e-06	9.46e-06
									chr5:168851544:168852640	693.366	0.828921	0.173742	4.771	1.83e-06	9.46e-06
									chr1:245417689:245418615	94.7245	1.4491	0.303749	4.77072	1.84e-06	9.47e-06
									chr22:36585969:36586784	42.359	-1.24919	0.261848	-4.77067	1.84e-06	9.47e-06
									chr13:87884817:87885270	192.017	-1.10239	0.231082	-4.77054	1.84e-06	9.48e-06
									chr8:100514992:100515747	78.7178	1.24405	0.260781	4.77049	1.84e-06	9.48e-06
									chr4:30789068:30789712	42.0054	-1.18641	0.248702	-4.77039	1.84e-06	9.49e-06
									chr2:165633111:165633943	308.776	0.684637	0.14352	4.77033	1.84e-06	9.49e-06
									chr9:99885637:99886592	53.7866	-1.23576	0.25906	-4.77017	1.84e-06	9.5e-06
									chr3:115325431:115325895	65.5238	-1.01959	0.213744	-4.77016	1.84e-06	9.5e-06
									chr3:46934931:46936170	412.134	-1.47528	0.309277	-4.7701	1.84e-06	9.5e-06
									chr22:29701150:29701713	113.129	-0.690671	0.144794	-4.77002	1.84e-06	9.5e-06
									chr12:43288042:43289951	172.093	-1.79232	0.37575	-4.76998	1.84e-06	9.5e-06
									chr10:36349493:36350240	128.19	-1.54179	0.323228	-4.76997	1.84e-06	9.5e-06
									chr4:16416457:16416983	42.7235	-1.63941	0.343699	-4.7699	1.84e-06	9.51e-06
									chr11:7019737:7021030	1776.2	0.367416	0.0770298	4.76979	1.84e-06	9.51e-06
									chr2:164903781:164904354	101.458	1.45436	0.304912	4.76978	1.84e-06	9.51e-06
									chr7:3509574:3511252	109.556	-0.965174	0.202356	-4.76967	1.85e-06	9.52e-06
									chr13:40770487:40771777	1438.88	0.430478	0.0902543	4.76961	1.85e-06	9.52e-06
									chr3:187210038:187211074	275.98	-1.40271	0.294104	-4.76942	1.85e-06	9.53e-06
									chr8:71755564:71756094	56.9761	-1.22427	0.256695	-4.76935	1.85e-06	9.53e-06
									chr2:160906931:160907236	62.9694	-1.75602	0.368199	-4.76922	1.85e-06	9.54e-06
									chr17:65345200:65346509	123.718	-1.15104	0.241353	-4.7691	1.85e-06	9.54e-06
									chr17:66443211:66444385	107.84	-1.87212	0.392563	-4.76897	1.85e-06	9.55e-06
									chr16:48609299:48610851	864.128	0.411864	0.0863644	4.76891	1.85e-06	9.55e-06
									chr8:123460120:123460834	32.2319	-1.61196	0.338029	-4.76872	1.85e-06	9.56e-06
									chr6:61934876:61935835	39.0072	-1.34163	0.28134	-4.7687	1.85e-06	9.56e-06
									chr17:80955936:80956801	136.149	1.39463	0.292462	4.7686	1.86e-06	9.57e-06
									chr1:171653867:171656127	144.623	-0.922183	0.193388	-4.76857	1.86e-06	9.57e-06
									chr6:149749058:149750689	1815.29	0.510078	0.106967	4.76854	1.86e-06	9.57e-06
									chr5:83925000:83926315	93.7192	-1.8062	0.378774	-4.76853	1.86e-06	9.57e-06
									chr10:21808488:21808949	105.202	1.57469	0.33023	4.76845	1.86e-06	9.57e-06
									chr19:11539800:11540368	102.122	-0.795324	0.166789	-4.76844	1.86e-06	9.57e-06
									chr2:106146905:106148258	54.1152	-1.35814	0.284821	-4.7684	1.86e-06	9.57e-06
									chr8:99618040:99619350	95.265	-1.25568	0.263337	-4.76834	1.86e-06	9.58e-06
									chr17:74272686:74273229	141.914	-1.79236	0.37589	-4.76832	1.86e-06	9.58e-06
									chr22:45502243:45505620	2126.19	0.582452	0.122151	4.7683	1.86e-06	9.58e-06
									chr14:61493183:61493824	48.7434	-1.93108	0.404984	-4.76829	1.86e-06	9.58e-06
									chr22:32738240:32738912	25.2615	-1.98156	0.415578	-4.7682	1.86e-06	9.58e-06
									chr5:143576626:143578013	117.492	-1.6041	0.336422	-4.76812	1.86e-06	9.58e-06
									chr9:134669505:134672107	238.956	-1.38736	0.29097	-4.76804	1.86e-06	9.59e-06
									chr7:156620340:156620772	64.0069	1.52711	0.320284	4.76798	1.86e-06	9.59e-06
									chr1:109498228:109498776	307.365	0.784165	0.164468	4.76788	1.86e-06	9.59e-06
									chr18:5370416:5370680	22.6498	-1.89459	0.397369	-4.76783	1.86e-06	9.6e-06
									chr15:48565704:48566239	23.2006	-2.20468	0.462409	-4.76781	1.86e-06	9.6e-06
									chr4:57362899:57364086	69.6305	-1.75699	0.368511	-4.7678	1.86e-06	9.6e-06
									chr15:57706186:57707441	1018.18	0.364572	0.0764657	4.76779	1.86e-06	9.6e-06
									chr10:122197282:122198463	312.174	1.21601	0.255061	4.76752	1.87e-06	9.61e-06
									chr17:66347795:66349173	76.1925	-0.963181	0.202033	-4.76743	1.87e-06	9.61e-06
									chr20:60116894:60117623	27.9682	-1.63464	0.342878	-4.76741	1.87e-06	9.61e-06
									chr7:94367903:94369243	143.629	-0.900591	0.188906	-4.76739	1.87e-06	9.62e-06
									chr4:14916667:14917549	52.8711	-1.05323	0.220931	-4.76723	1.87e-06	9.62e-06
									chr11:59565699:59566615	740.8	-0.43422	0.0910853	-4.76718	1.87e-06	9.62e-06
									chr9:62084003:62084619	31.4501	-1.82921	0.383711	-4.76716	1.87e-06	9.63e-06
									chr3:129689535:129689789	55.4794	1.25824	0.26394	4.76712	1.87e-06	9.63e-06
									chr13:24263290:24264094	100.211	-0.790181	0.165759	-4.76703	1.87e-06	9.63e-06
									chr6:111113202:111114259	77.4962	-1.08705	0.228037	-4.76698	1.87e-06	9.63e-06
									chr16:20431803:20433127	53.7877	-1.56178	0.327627	-4.76694	1.87e-06	9.63e-06
									chr16:78285438:78286441	36.8302	-1.15775	0.242873	-4.76691	1.87e-06	9.64e-06
									chr1:93593834:93594473	61.5229	-1.33346	0.279735	-4.76688	1.87e-06	9.64e-06
									chr3:12649794:12651050	107.564	1.05445	0.221207	4.76678	1.87e-06	9.64e-06
									chr2:36339600:36340244	43.496	-2.08274	0.43694	-4.76666	1.87e-06	9.65e-06
									chr8:11066462:11067469	80.1881	-1.11484	0.233885	-4.76661	1.87e-06	9.65e-06
									chr7:66865932:66866311	33.2609	1.55441	0.326105	4.76659	1.87e-06	9.65e-06
									chr19:46076779:46077935	602.828	0.493943	0.103628	4.76651	1.87e-06	9.65e-06
									chr2:109318188:109319396	115.514	-0.945658	0.198399	-4.76645	1.88e-06	9.66e-06
									chr10:79220314:79222054	1122.66	0.582702	0.122259	4.76614	1.88e-06	9.67e-06
									chr9:109793115:109793778	55.4452	-2.20129	0.461887	-4.76587	1.88e-06	9.68e-06
									chr2:74553039:74555589	3043.76	0.485753	0.101926	4.76575	1.88e-06	9.69e-06
									chr18:48022490:48024419	547.805	-0.386329	0.081066	-4.76561	1.88e-06	9.69e-06
									chr5:150472373:150473450	160.92	-1.26713	0.265895	-4.76552	1.88e-06	9.7e-06
									chr5:76867091:76868746	253.273	0.589524	0.123708	4.76546	1.88e-06	9.7e-06
									chr8:8664383:8666172	675.876	1.05249	0.220864	4.76533	1.89e-06	9.71e-06
									chr9:123317912:123319479	89.5911	-1.26825	0.266146	-4.76525	1.89e-06	9.71e-06
									chr4:123259754:123260192	48.1971	1.21906	0.255824	4.76524	1.89e-06	9.71e-06
									chr1:81463983:81465134	268.911	1.75317	0.367913	4.76517	1.89e-06	9.71e-06
									chr15:38076840:38077132	103.118	1.90119	0.398978	4.76515	1.89e-06	9.71e-06
									chr12:44929355:44929768	27.3085	1.18256	0.248169	4.76512	1.89e-06	9.72e-06
									chr1:204987913:204990480	1051.04	1.04051	0.218367	4.76494	1.89e-06	9.72e-06
									chr12:101956783:101958195	157.396	1.85013	0.388288	4.76483	1.89e-06	9.73e-06
									chr17:75996821:75997858	81.6418	-1.08662	0.228051	-4.7648	1.89e-06	9.73e-06
									chr2:136773637:136775462	182.676	0.982933	0.206294	4.76471	1.89e-06	9.73e-06
									chr2:38146168:38147541	69.2202	-1.78843	0.375364	-4.76453	1.89e-06	9.74e-06
									chr13:18212931:18213194	30.0863	1.5678	0.329058	4.76452	1.89e-06	9.74e-06
									chr6:1579945:1580435	32.3811	-2.03097	0.42627	-4.76451	1.89e-06	9.74e-06
									chrX:112947541:112948785	38.1612	-1.70142	0.357116	-4.76433	1.89e-06	9.75e-06
									chr11:368209:371322	791.653	0.456166	0.0957471	4.76428	1.9e-06	9.75e-06
									chr10:72691879:72693605	1637.67	0.442394	0.0928584	4.76418	1.9e-06	9.76e-06
									chr4:45734723:45735751	103.881	-2.7125	0.569378	-4.76397	1.9e-06	9.77e-06
									chr2:8746664:8747296	47.6961	1.91605	0.402208	4.76382	1.9e-06	9.77e-06
									chr16:56370328:56371185	75.7876	-1.32973	0.279134	-4.76377	1.9e-06	9.78e-06
									chr17:17235936:17238012	1098.43	0.448618	0.0941731	4.76376	1.9e-06	9.78e-06
									chr12:130787441:130789024	864.249	0.801768	0.168306	4.76375	1.9e-06	9.78e-06
									chr3:157400456:157401423	135.472	2.08389	0.437458	4.76363	1.9e-06	9.78e-06
									chr16:79933418:79934564	201.404	-0.791917	0.166244	-4.76358	1.9e-06	9.78e-06
									chr19:2546074:2547271	556.826	0.989064	0.207637	4.76342	1.9e-06	9.79e-06
									chr16:89909583:89910961	305.319	0.548811	0.115215	4.76337	1.9e-06	9.79e-06
									chr1:21651158:21652961	515.199	0.508913	0.106841	4.76329	1.9e-06	9.8e-06
									chr22:50696119:50698354	539.127	0.477856	0.100321	4.76327	1.9e-06	9.8e-06
									chr6:97126356:97126748	41.8581	1.72678	0.362524	4.76321	1.91e-06	9.8e-06
									chr13:46295533:46296697	44.6959	-1.37645	0.288983	-4.76309	1.91e-06	9.81e-06
									chr16:65831951:65833367	81.3785	-1.02999	0.216248	-4.76301	1.91e-06	9.81e-06
									chr8:128424277:128425163	78.9949	-1.64148	0.344634	-4.76297	1.91e-06	9.81e-06
									chr1:28517493:28519299	1365.31	0.462801	0.0971668	4.76295	1.91e-06	9.81e-06
									chr16:84642760:84643503	80.1776	-0.857468	0.180036	-4.76275	1.91e-06	9.82e-06
									chr16:67846358:67847923	2842.7	0.434779	0.0912889	4.76267	1.91e-06	9.83e-06
									chr2:43110148:43111197	227.632	-0.863766	0.181362	-4.76265	1.91e-06	9.83e-06
									chr4:151163891:151164431	57.6777	-1.25228	0.26294	-4.76261	1.91e-06	9.83e-06
									chr2:217822270:217823199	166.098	-1.18578	0.248978	-4.76257	1.91e-06	9.83e-06
									chr17:2049281:2050859	952.503	0.385535	0.0809512	4.76257	1.91e-06	9.83e-06
									chr3:125300284:125300900	16.4859	-1.97995	0.415733	-4.76256	1.91e-06	9.83e-06
									chr6:93416554:93417703	927.614	0.526214	0.110491	4.76249	1.91e-06	9.83e-06
									chr10:87427529:87428477	44.5577	0.949345	0.199339	4.76247	1.91e-06	9.83e-06
									chr20:20664663:20665448	158.325	0.773492	0.162419	4.76234	1.91e-06	9.84e-06
									chr7:51611731:51612746	68.6733	-1.13669	0.238684	-4.76232	1.91e-06	9.84e-06
									chr4:87422018:87423269	1227.02	0.311949	0.0655051	4.76221	1.91e-06	9.84e-06
									chr18:52897630:52899368	183.469	-1.16378	0.244379	-4.76217	1.92e-06	9.85e-06
									chr5:169695852:169697113	160.296	-1.64791	0.346043	-4.76217	1.92e-06	9.85e-06
									chr11:44634164:44635331	127.632	-0.819311	0.172047	-4.76213	1.92e-06	9.85e-06
									chr1:160076226:160076603	26.3543	-1.35863	0.285315	-4.76184	1.92e-06	9.86e-06
									chr17:47279060:47279999	224.92	-1.40733	0.295546	-4.7618	1.92e-06	9.86e-06
									chr18:62595807:62597328	291.644	0.665888	0.139843	4.76169	1.92e-06	9.87e-06
									chr10:133318452:133319418	672.837	0.590531	0.124017	4.76168	1.92e-06	9.87e-06
									chr19:12494921:12496247	1196.74	0.579021	0.121604	4.76151	1.92e-06	9.88e-06
									chr12:98126584:98127714	51.0106	-1.17392	0.246547	-4.76142	1.92e-06	9.88e-06
									chrX:2424830:2426167	141.607	-2.34452	0.492409	-4.76133	1.92e-06	9.88e-06
									chr3:32401163:32402260	750.61	0.434179	0.0911914	4.76119	1.92e-06	9.89e-06
									chrX:150200459:150201526	64.8918	-1.7187	0.360982	-4.76117	1.92e-06	9.89e-06
									chr7:70833437:70834176	111.788	-2.0993	0.440925	-4.76113	1.93e-06	9.89e-06
									chr11:46259754:46260641	104.916	0.778972	0.163613	4.76105	1.93e-06	9.9e-06
									chr5:93273284:93275147	198.823	-1.74717	0.366977	-4.76099	1.93e-06	9.9e-06
									chr7:132876376:132878396	368.51	0.863496	0.18137	4.76096	1.93e-06	9.9e-06
									chr1:167773012:167774478	94.6963	-2.00021	0.42013	-4.76094	1.93e-06	9.9e-06
									chrX:75547252:75548547	148.583	-1.0471	0.219936	-4.76092	1.93e-06	9.9e-06
									chr12:119716272:119717205	47.2871	-1.31212	0.275605	-4.76087	1.93e-06	9.9e-06
									chr13:94885880:94886658	51.4102	-1.70857	0.35888	-4.76084	1.93e-06	9.9e-06
									chr6:55868637:55869403	88.8412	-1.33467	0.280344	-4.76083	1.93e-06	9.9e-06
									chr4:151227650:151228110	59.0521	-1.25113	0.262802	-4.76074	1.93e-06	9.91e-06
									chr8:115667123:115669759	1531.55	0.354492	0.0744625	4.76068	1.93e-06	9.91e-06
									chr8:37863854:37864782	52.6442	-0.988504	0.207643	-4.76058	1.93e-06	9.92e-06
									chr3:182657081:182657968	49.1109	1.75684	0.36905	4.76045	1.93e-06	9.92e-06
									chr1:40861151:40862963	1796.12	0.3889	0.081694	4.76044	1.93e-06	9.92e-06
									chr18:51562523:51564170	122.271	-0.790904	0.166141	-4.76042	1.93e-06	9.92e-06
									chr3:155078889:155080705	1334.16	0.470946	0.0989295	4.76042	1.93e-06	9.92e-06
									chr14:51006188:51007662	310.091	1.27078	0.266958	4.76022	1.93e-06	9.93e-06
									chr20:42276705:42277510	45.8287	2.0383	0.428198	4.76018	1.93e-06	9.93e-06
									chr17:57834066:57834371	56.2814	0.888052	0.186562	4.7601	1.93e-06	9.94e-06
									chr10:75357934:75360117	110.901	-1.42975	0.300361	-4.76009	1.94e-06	9.94e-06
									chr11:78078717:78080435	874.072	0.351296	0.0738003	4.76009	1.94e-06	9.94e-06
									chr17:33328195:33328467	19.1804	-1.52993	0.321408	-4.76008	1.94e-06	9.94e-06
									chr1:231106298:231107081	41.141	-1.53367	0.322195	-4.76006	1.94e-06	9.94e-06
									chr20:5400086:5400514	37.9632	-1.3504	0.283699	-4.75998	1.94e-06	9.94e-06
									chr16:69927148:69927828	68.8166	-1.06021	0.222738	-4.7599	1.94e-06	9.95e-06
									chr19:47609977:47610581	267.704	0.775872	0.163005	4.75979	1.94e-06	9.95e-06
									chr2:240557623:240558180	558.846	0.43587	0.0915748	4.75972	1.94e-06	9.95e-06
									chr14:92449440:92451043	154.819	-0.473681	0.0995187	-4.75972	1.94e-06	9.95e-06
									chr5:5941620:5942418	41.0962	-1.79402	0.376919	-4.75968	1.94e-06	9.96e-06
									chr6:84136497:84137527	70.1846	-1.05194	0.221012	-4.75966	1.94e-06	9.96e-06
									chr17:64918768:64920377	2244.26	0.761599	0.160013	4.75961	1.94e-06	9.96e-06
									chr5:110178672:110180111	132.638	-0.997282	0.209533	-4.75955	1.94e-06	9.96e-06
									chr16:24635683:24636659	224.84	-1.24879	0.262383	-4.75939	1.94e-06	9.97e-06
									chr9:13778231:13779560	165.422	0.979596	0.205828	4.75929	1.94e-06	9.97e-06
									chr2:66872139:66873812	145.116	-1.08342	0.227646	-4.75925	1.94e-06	9.97e-06
									chr13:45768229:45770008	432.301	1.12041	0.235418	4.75922	1.94e-06	9.98e-06
									chr16:67701411:67701698	33.0102	1.39012	0.292091	4.75919	1.94e-06	9.98e-06
									chr10:79167624:79168784	238.666	1.35623	0.284971	4.75918	1.94e-06	9.98e-06
									chr2:48651056:48651676	28.0417	-1.66188	0.349208	-4.75898	1.95e-06	9.99e-06
									chr17:57517263:57519592	589.69	0.526109	0.110551	4.75895	1.95e-06	9.99e-06
									chr6:47741776:47742223	23.0076	-1.73244	0.364039	-4.75895	1.95e-06	9.99e-06
									chr1:232209228:232210093	103.582	-1.18015	0.247991	-4.75883	1.95e-06	9.99e-06
									chr14:105299913:105301903	2617.27	0.451176	0.0948106	4.75871	1.95e-06	1e-05
									chr3:47475041:47476411	1078.43	0.541879	0.113872	4.75866	1.95e-06	1e-05
									chr12:56686984:56689170	2186.8	0.467968	0.0983417	4.75859	1.95e-06	1e-05
									chr16:3149610:3151079	1980.15	0.264433	0.0555723	4.75837	1.95e-06	1e-05
									chr7:102891097:102892059	42.4005	-1.52387	0.320255	-4.75831	1.95e-06	1e-05
									chr22:45967072:45967417	66.8212	0.916653	0.192643	4.75831	1.95e-06	1e-05
									chr21:36612650:36613547	37.3527	-1.40265	0.294779	-4.7583	1.95e-06	1e-05
									chr17:69950931:69951172	15.0652	-1.86724	0.392422	-4.75825	1.95e-06	1e-05
									chr11:87718881:87720064	111.098	-1.29815	0.272822	-4.75822	1.95e-06	1e-05
									chr4:173521284:173523444	902.221	0.469563	0.0986855	4.75818	1.95e-06	1e-05
									chr1:1039607:1041415	804.931	0.390949	0.0821648	4.7581	1.95e-06	1e-05
									chr6:21772492:21773837	446.576	0.815061	0.1713	4.75808	1.95e-06	1e-05
									chr3:184570496:184570941	577.69	1.31251	0.275853	4.758	1.96e-06	1e-05
									chr22:21951916:21953276	793.909	0.392598	0.0825141	4.75795	1.96e-06	1e-05
									chr2:236660847:236661934	111.379	-1.25331	0.263422	-4.75783	1.96e-06	1e-05
									chr10:118373805:118374897	49.4476	-1.90486	0.40037	-4.75775	1.96e-06	1e-05
									chr19:1887159:1887726	81.2244	-1.5525	0.326313	-4.75769	1.96e-06	1e-05
									chr3:184134060:184136179	1714.75	0.472529	0.0993208	4.75761	1.96e-06	1e-05
									chr2:205731476:205732059	59.876	-1.56278	0.328485	-4.75753	1.96e-06	1.01e-05
									chr3:155946197:155946649	32.4606	-1.68724	0.354647	-4.7575	1.96e-06	1.01e-05
									chr15:60840412:60840812	28.0257	-1.28077	0.26921	-4.7575	1.96e-06	1.01e-05
									chr7:19969983:19970687	55.6615	-1.73777	0.365273	-4.75744	1.96e-06	1.01e-05
									chr4:64407020:64407366	56.2405	2.1496	0.45184	4.75744	1.96e-06	1.01e-05
									chr10:128776692:128777150	38.8228	1.08338	0.227735	4.75719	1.96e-06	1.01e-05
									chr2:56183596:56185939	2149.89	0.700608	0.147276	4.7571	1.96e-06	1.01e-05
									chr4:73615680:73615964	31.6749	-1.29802	0.272861	-4.75706	1.96e-06	1.01e-05
									chr3:198071226:198072293	176.924	-0.833382	0.17519	-4.757	1.96e-06	1.01e-05
									chr2:151205624:151205942	22.2437	1.57204	0.330481	4.75683	1.97e-06	1.01e-05
									chr2:69149182:69150411	115.809	-1.10124	0.23151	-4.75675	1.97e-06	1.01e-05
									chr5:151590912:151591725	59.3652	-1.19169	0.250528	-4.75672	1.97e-06	1.01e-05
									chr13:46135002:46136046	49.506	-0.86304	0.181437	-4.75669	1.97e-06	1.01e-05
									chr3:194860246:194861596	87.3105	-1.19686	0.251619	-4.75665	1.97e-06	1.01e-05
									chr5:173292268:173292688	90.8112	-1.14558	0.240844	-4.75654	1.97e-06	1.01e-05
									chr3:14508867:14509987	378.791	0.569855	0.119811	4.75627	1.97e-06	1.01e-05
									chr22:33112289:33113003	41.3665	1.89898	0.399264	4.75619	1.97e-06	1.01e-05
									chr12:30639018:30640086	50.0781	-2.05979	0.433078	-4.75617	1.97e-06	1.01e-05
									chr2:227862787:227863793	51.9526	-1.60222	0.336873	-4.75617	1.97e-06	1.01e-05
									chr9:91659553:91660360	124.698	-0.582724	0.122521	-4.75614	1.97e-06	1.01e-05
									chr1:95654907:95655997	242.98	0.718724	0.151115	4.75613	1.97e-06	1.01e-05
									chr7:102505100:102506173	121.567	-0.967726	0.203473	-4.75604	1.97e-06	1.01e-05
									chr2:50831214:50832511	79.9281	1.5825	0.332735	4.75603	1.97e-06	1.01e-05
									chr12:66035342:66035872	38.1322	-1.69569	0.356538	-4.75599	1.97e-06	1.01e-05
									chr17:48470509:48471046	28.0144	-1.77385	0.372972	-4.75597	1.97e-06	1.01e-05
									chr12:57093334:57093573	221.114	0.551116	0.115884	4.75576	1.98e-06	1.01e-05
									chr13:36882838:36884887	157.528	-1.01883	0.214231	-4.75573	1.98e-06	1.01e-05
									chr2:152451558:152454300	928.318	0.780794	0.164184	4.75561	1.98e-06	1.01e-05
									chr7:106421150:106421913	92.041	-1.51375	0.318316	-4.75551	1.98e-06	1.01e-05
									chr16:23419875:23420669	71.7904	-1.56665	0.32944	-4.7555	1.98e-06	1.01e-05
									chr1:230084084:230085352	131.16	-1.26769	0.266575	-4.75547	1.98e-06	1.01e-05
									chr6:51949281:51949959	66.533	-1.66865	0.3509	-4.75534	1.98e-06	1.02e-05
									chr21:43147871:43148458	37.9633	-1.17328	0.246731	-4.7553	1.98e-06	1.02e-05
									chrX:154457542:154460213	685.286	0.501017	0.105361	4.75525	1.98e-06	1.02e-05
									chr9:38500193:38500466	26.6802	-1.41638	0.297864	-4.75511	1.98e-06	1.02e-05
									chr3:184811809:184813053	776.229	0.422661	0.0888856	4.75511	1.98e-06	1.02e-05
									chr3:172082233:172082863	60.3032	-1.87026	0.393321	-4.75506	1.98e-06	1.02e-05
									chr4:129355162:129356092	68.5479	-1.52846	0.321442	-4.75502	1.98e-06	1.02e-05
									chr16:85129945:85130903	81.6871	-1.40671	0.295837	-4.75502	1.98e-06	1.02e-05
									chr1:45490073:45491750	1522.5	0.528192	0.111085	4.75485	1.99e-06	1.02e-05
									chr8:60707222:60707519	70.7967	1.25138	0.263183	4.75481	1.99e-06	1.02e-05
									chr9:95819395:95820006	46.4901	-1.70159	0.357867	-4.75481	1.99e-06	1.02e-05
									chr18:5456549:5457468	296.218	-0.470252	0.0989046	-4.7546	1.99e-06	1.02e-05
									chr7:42427511:42428248	39.3023	-1.41016	0.296588	-4.7546	1.99e-06	1.02e-05
									chr1:212692656:212693151	27.6353	-1.35974	0.285987	-4.75455	1.99e-06	1.02e-05
									chr9:91536007:91536758	47.033	-1.90055	0.399735	-4.75452	1.99e-06	1.02e-05
									chr10:45008209:45009317	523.222	0.902834	0.189895	4.75438	1.99e-06	1.02e-05
									chr13:107554341:107555033	51.0092	-0.932041	0.196041	-4.75432	1.99e-06	1.02e-05
									chr1:21490553:21492678	379.11	0.661606	0.139166	4.75408	1.99e-06	1.02e-05
									chr12:41802523:41803241	48.7225	-1.94905	0.409983	-4.75398	1.99e-06	1.02e-05
									chr1:208669062:208669525	33.1378	-1.3237	0.278445	-4.7539	2e-06	1.02e-05
									chr3:13005198:13006007	158.92	1.0576	0.222478	4.75373	2e-06	1.02e-05
									chr20:32877065:32878143	121.262	-1.09621	0.2306	-4.75371	2e-06	1.02e-05
									chr9:71223986:71224441	19.7285	-1.85807	0.390869	-4.75369	2e-06	1.02e-05
									chr1:160374701:160376843	908.587	0.54539	0.114732	4.75362	2e-06	1.02e-05
									chr4:53196229:53198017	129.54	-0.703186	0.147929	-4.75355	2e-06	1.02e-05
									chr14:79580437:79580845	39.7338	-2.00994	0.422835	-4.75349	2e-06	1.02e-05
									chr5:132497699:132498013	81.7159	-1.35364	0.284786	-4.75319	2e-06	1.03e-05
									chr2:173990205:173992138	216.747	-1.3187	0.277437	-4.75316	2e-06	1.03e-05
									chr22:38868905:38869180	260.818	0.449181	0.0945039	4.75304	2e-06	1.03e-05
									chr17:17990849:17991335	62.8689	-1.78773	0.376123	-4.75304	2e-06	1.03e-05
									chr1:176050158:176050548	45.3762	1.53952	0.323903	4.75304	2e-06	1.03e-05
									chr7:71595222:71595784	24.1964	-1.60049	0.336745	-4.75282	2.01e-06	1.03e-05
									chr11:61949180:61950053	318.405	0.87183	0.183435	4.7528	2.01e-06	1.03e-05
									chr9:421819:422206	55.1994	-2.56883	0.54051	-4.75261	2.01e-06	1.03e-05
									chr7:150971096:150972440	342.772	0.917719	0.1931	4.75257	2.01e-06	1.03e-05
									chr14:82238702:82239692	36.6465	-1.41338	0.2974	-4.75247	2.01e-06	1.03e-05
									chr10:83037721:83038246	31.6056	-1.12513	0.236748	-4.75242	2.01e-06	1.03e-05
									chr7:18961805:18962495	33.3628	-1.80342	0.379479	-4.75237	2.01e-06	1.03e-05
									chr12:72389761:72390748	47.0751	-1.54852	0.325843	-4.75234	2.01e-06	1.03e-05
									chr3:58035489:58036344	58.5899	-1.62536	0.342019	-4.75224	2.01e-06	1.03e-05
									chrX:71760439:71761130	41.0532	-1.6203	0.340963	-4.75215	2.01e-06	1.03e-05
									chr20:9112626:9113511	113.844	-1.51411	0.318621	-4.75208	2.01e-06	1.03e-05
									chr9:129619708:129621211	272.749	0.762037	0.160362	4.75198	2.01e-06	1.03e-05
									chr2:190698927:190699596	126.2	0.926646	0.195003	4.75196	2.01e-06	1.03e-05
									chr22:38397774:38399422	1053.63	0.438603	0.0922995	4.75196	2.01e-06	1.03e-05
									chr11:66327739:66329158	515.801	0.457422	0.0962601	4.75193	2.01e-06	1.03e-05
									chr15:40106589:40106825	137.709	-0.911546	0.19183	-4.75185	2.02e-06	1.03e-05
									chr2:11342573:11345532	2536.99	0.423696	0.0891645	4.75184	2.02e-06	1.03e-05
									chr4:15130185:15131397	303.414	-0.892617	0.187847	-4.75183	2.02e-06	1.03e-05
									chr3:194211872:194213472	1221.98	1.24362	0.261715	4.75181	2.02e-06	1.03e-05
									chr3:7695069:7695633	44.8434	0.934783	0.196728	4.75165	2.02e-06	1.03e-05
									chr10:53022582:53023465	35.6978	-1.56849	0.330093	-4.75164	2.02e-06	1.03e-05
									chr17:60421036:60422317	651.912	0.393879	0.0828941	4.75159	2.02e-06	1.03e-05
									chr15:73598547:73599175	69.0273	-1.79437	0.377637	-4.75156	2.02e-06	1.03e-05
									chr2:225099889:225101355	289.2	-1.45817	0.306884	-4.75154	2.02e-06	1.03e-05
									chr7:25478825:25479668	70.5517	-2.46988	0.519807	-4.75153	2.02e-06	1.03e-05
									chr7:100655590:100656771	364.31	0.529623	0.111464	4.75152	2.02e-06	1.03e-05
									chr22:27174350:27175786	88.7361	1.44099	0.303271	4.75148	2.02e-06	1.03e-05
									chr13:32537815:32539500	1452.23	0.421246	0.0886558	4.75147	2.02e-06	1.03e-05
									chr1:38577810:38579199	310.702	0.49611	0.104413	4.75144	2.02e-06	1.03e-05
									chr2:9333602:9334096	88.9448	-0.880141	0.18524	-4.75136	2.02e-06	1.03e-05
									chr4:473255:474469	2155.85	0.383089	0.0806276	4.75134	2.02e-06	1.03e-05
									chr16:15518435:15519513	68.1236	-1.26779	0.26684	-4.75114	2.02e-06	1.03e-05
									chr9:117150936:117151639	23.8551	-1.46731	0.308835	-4.75112	2.02e-06	1.03e-05
									chr14:54564853:54568590	2641.95	0.422783	0.0889861	4.75112	2.02e-06	1.03e-05
									chr10:87239192:87239891	57.8838	-1.3496	0.28406	-4.7511	2.02e-06	1.03e-05
									chr7:132269738:132269999	14.0689	-1.86516	0.392578	-4.75105	2.02e-06	1.03e-05
									chr4:56075532:56076076	45.4169	1.19711	0.25197	4.75099	2.02e-06	1.03e-05
									chr2:230712215:230714377	2088.42	0.447646	0.0942216	4.75099	2.02e-06	1.03e-05
									chr7:127683552:127685109	129.483	1.1451	0.241026	4.75095	2.02e-06	1.04e-05
									chr2:30984069:30984918	77.1711	-1.45611	0.306499	-4.75079	2.03e-06	1.04e-05
									chr16:29230659:29231641	152.058	-0.648821	0.136572	-4.75075	2.03e-06	1.04e-05
									chr7:137237985:137239342	137.117	-1.92227	0.404627	-4.75071	2.03e-06	1.04e-05
									chr15:88334085:88334986	61.5175	-1.95773	0.412112	-4.75048	2.03e-06	1.04e-05
									chr18:63552869:63553589	57.0085	-1.7604	0.37058	-4.7504	2.03e-06	1.04e-05
									chr3:111864828:111865646	275.257	-1.30919	0.2756	-4.75032	2.03e-06	1.04e-05
									chr19:54881328:54881630	28.1673	-1.51057	0.318001	-4.75021	2.03e-06	1.04e-05
									chr15:37824723:37825271	33.3322	-1.38541	0.291652	-4.7502	2.03e-06	1.04e-05
									chr7:101791940:101792871	36.4469	-1.70279	0.358468	-4.75018	2.03e-06	1.04e-05
									chr5:130880089:130880871	50.4155	-1.45469	0.306241	-4.75016	2.03e-06	1.04e-05
									chr7:46525919:46526397	31.6151	-1.82309	0.3838	-4.7501	2.03e-06	1.04e-05
									chr3:107207780:107208718	340.162	-1.12355	0.236532	-4.75009	2.03e-06	1.04e-05
									chr7:132249413:132251813	530.444	-1.16276	0.244791	-4.75002	2.03e-06	1.04e-05
									chr4:55012885:55013182	14.039	-2.40233	0.505751	-4.75002	2.03e-06	1.04e-05
									chr14:104077632:104078649	369.484	0.404558	0.0851701	4.75	2.03e-06	1.04e-05
									chr18:54480685:54481261	42.9344	1.32072	0.27805	4.74992	2.03e-06	1.04e-05
									chr9:743231:744321	54.2826	-0.977895	0.205882	-4.74978	2.04e-06	1.04e-05
									chr8:48406727:48406960	20.5497	-1.54716	0.325733	-4.74977	2.04e-06	1.04e-05
									chr5:164818479:164818997	29.8207	-1.52528	0.321129	-4.74974	2.04e-06	1.04e-05
									chr21:36384990:36386260	752.62	0.366595	0.0771822	4.74973	2.04e-06	1.04e-05
									chr17:2749076:2750303	441.171	0.460719	0.0969992	4.74972	2.04e-06	1.04e-05
									chr2:95295795:95297525	442.501	1.9199	0.404214	4.74971	2.04e-06	1.04e-05
									chr8:100212716:100213800	879.734	0.477677	0.10057	4.74969	2.04e-06	1.04e-05
									chr2:1553712:1554456	85.9373	-1.39461	0.293649	-4.74925	2.04e-06	1.04e-05
									chr13:35771597:35772524	323.497	-1.37169	0.288826	-4.74919	2.04e-06	1.04e-05
									chr1:175514216:175515088	68.7091	-1.28331	0.27022	-4.74913	2.04e-06	1.04e-05
									chr21:42630392:42631561	74.6133	-1.27072	0.267571	-4.74908	2.04e-06	1.04e-05
									chr16:1942366:1943913	1069.38	0.464485	0.0978058	4.74905	2.04e-06	1.04e-05
									chr2:197799167:197799414	59.5626	1.07086	0.225495	4.74893	2.04e-06	1.04e-05
									chr6:21098628:21099276	58.578	-0.962675	0.202715	-4.74891	2.05e-06	1.04e-05
									chr7:48397492:48398070	19.3557	1.40607	0.296084	4.74889	2.05e-06	1.04e-05
									chr3:185335790:185336207	30.5204	-2.04643	0.430944	-4.74872	2.05e-06	1.05e-05
									chr2:10304045:10304361	210.127	0.909061	0.191434	4.74869	2.05e-06	1.05e-05
									chr4:3480426:3481527	554.445	0.522846	0.110105	4.74862	2.05e-06	1.05e-05
									chr2:6325220:6326305	258.836	1.09885	0.231405	4.7486	2.05e-06	1.05e-05
									chr19:34427827:34429300	788.839	0.419933	0.0884347	4.74851	2.05e-06	1.05e-05
									chr22:39529194:39529534	305.28	0.507171	0.106807	4.74846	2.05e-06	1.05e-05
									chr1:37989181:37990649	1379.19	0.323624	0.0681541	4.74841	2.05e-06	1.05e-05
									chr7:18976660:18977874	39.058	-2.03232	0.428009	-4.74831	2.05e-06	1.05e-05
									chr3:121174514:121175558	70.9239	-1.21759	0.256429	-4.74825	2.05e-06	1.05e-05
									chr2:43219740:43221514	1309.9	-0.458182	0.0964971	-4.74814	2.05e-06	1.05e-05
									chr12:67822845:67823202	59.3229	2.73346	0.575698	4.74808	2.05e-06	1.05e-05
									chr9:128881084:128883177	2082.25	0.479025	0.100889	4.74806	2.05e-06	1.05e-05
									chr12:43847439:43847767	13.7816	-2.32165	0.488968	-4.74806	2.05e-06	1.05e-05
									chr10:43689395:43690805	833.034	0.441019	0.0928859	4.74796	2.05e-06	1.05e-05
									chr1:112083383:112084030	53.7581	-1.19894	0.252522	-4.74784	2.06e-06	1.05e-05
									chr6:145749538:145750048	31.2382	-1.53521	0.32335	-4.74784	2.06e-06	1.05e-05
									chr18:44589696:44590132	22.035	-2.14276	0.451315	-4.74783	2.06e-06	1.05e-05
									chr1:246214994:246215610	30.1365	-1.21267	0.255419	-4.74774	2.06e-06	1.05e-05
									chr1:18723719:18724521	97.4618	-0.963198	0.202877	-4.7477	2.06e-06	1.05e-05
									chr4:165881425:165881937	34.0733	1.91075	0.402467	4.7476	2.06e-06	1.05e-05
									chr3:113194514:113195514	308.955	1.5265	0.321534	4.74755	2.06e-06	1.05e-05
									chr1:157092783:157093303	59.599	-1.788	0.376617	-4.74754	2.06e-06	1.05e-05
									chr19:8694157:8694786	60.6624	-1.0415	0.219376	-4.74753	2.06e-06	1.05e-05
									chr2:232906841:232908129	128.863	1.0758	0.226605	4.74748	2.06e-06	1.05e-05
									chr10:129441218:129442031	61.1975	-1.26274	0.265987	-4.74738	2.06e-06	1.05e-05
									chr3:167078036:167078632	40.454	1.29988	0.273809	4.74738	2.06e-06	1.05e-05
									chr12:13024212:13024473	23.4544	-1.89015	0.398147	-4.74735	2.06e-06	1.05e-05
									chr10:64690027:64690851	86.7816	1.41763	0.29863	4.74713	2.06e-06	1.05e-05
									chr3:3315348:3316524	42.3287	-1.6323	0.343856	-4.74703	2.06e-06	1.05e-05
									chr12:3872628:3873811	1426.98	0.382203	0.0805146	4.747	2.06e-06	1.05e-05
									chr15:60374114:60375057	364.032	-0.834076	0.175706	-4.747	2.06e-06	1.05e-05
									chrX:32372987:32374191	124.92	2.07263	0.436631	4.74687	2.07e-06	1.05e-05
									chr11:85540086:85541180	149.127	1.26598	0.266702	4.74677	2.07e-06	1.05e-05
									chr3:112043561:112043977	296.204	0.471038	0.0992337	4.74675	2.07e-06	1.05e-05
									chr14:20781663:20782788	238.67	1.34307	0.282948	4.7467	2.07e-06	1.05e-05
									chr1:8231741:8233020	96.666	-1.16716	0.245888	-4.7467	2.07e-06	1.05e-05
									chr18:5628263:5631035	2170.04	0.54261	0.114314	4.74668	2.07e-06	1.05e-05
									chr7:102129546:102130617	324.219	-1.63289	0.344018	-4.74651	2.07e-06	1.06e-05
									chr4:181349686:181352105	291.325	1.09183	0.230031	4.74643	2.07e-06	1.06e-05
									chr9:92746530:92748224	119.82	-1.44276	0.303979	-4.74623	2.07e-06	1.06e-05
									chr4:140162675:140163775	67.7933	-1.26666	0.266877	-4.74623	2.07e-06	1.06e-05
									chr1:46686953:46687602	109.482	-2.03819	0.429469	-4.74585	2.08e-06	1.06e-05
									chr6:37554531:37555169	72.4136	-1.0516	0.221591	-4.74569	2.08e-06	1.06e-05
									chr5:51095112:51096190	517.689	1.94182	0.409182	4.74562	2.08e-06	1.06e-05
									chr7:44768972:44770259	156.92	-1.13093	0.238311	-4.74561	2.08e-06	1.06e-05
									chr10:46540847:46541966	625.989	0.560366	0.118083	4.74551	2.08e-06	1.06e-05
									chr21:19461141:19462223	81.1306	-1.61067	0.339417	-4.7454	2.08e-06	1.06e-05
									chr10:127797903:127798747	40.8722	-2.09605	0.441721	-4.74518	2.08e-06	1.06e-05
									chr5:77133130:77133413	19.0746	-2.42107	0.510217	-4.74518	2.08e-06	1.06e-05
									chr8:106111054:106111671	34.6759	-2.49236	0.525241	-4.74518	2.08e-06	1.06e-05
									chr5:148976596:148977250	57.0003	-0.940607	0.198225	-4.74516	2.08e-06	1.06e-05
									chr1:168111190:168111656	42.4812	-1.2755	0.268803	-4.7451	2.08e-06	1.06e-05
									chr11:132114236:132114534	54.6579	-0.957267	0.201741	-4.74504	2.08e-06	1.06e-05
									chr3:165194750:165197242	1082.07	0.657584	0.138585	4.74499	2.09e-06	1.06e-05
									chr2:50975438:50976142	45.111	-1.64776	0.347266	-4.74496	2.09e-06	1.06e-05
									chrX:15674571:15676216	2189.48	0.380944	0.0802863	4.74483	2.09e-06	1.06e-05
									chr11:17510549:17510940	44.735	-1.92854	0.406451	-4.74482	2.09e-06	1.06e-05
									chr8:2269324:2269802	24.5817	-2.0115	0.423944	-4.74473	2.09e-06	1.06e-05
									chr19:12155824:12157318	1561.07	0.554681	0.116905	4.74473	2.09e-06	1.06e-05
									chr6:15952654:15953796	75.47	-2.0877	0.440007	-4.74469	2.09e-06	1.06e-05
									chr8:705792:706407	41.4507	-2.12318	0.447493	-4.74462	2.09e-06	1.06e-05
									chr15:78052077:78052387	39.7966	-1.60572	0.338438	-4.74452	2.09e-06	1.07e-05
									chr1:219533365:219533932	47.0571	-1.74328	0.367441	-4.74437	2.09e-06	1.07e-05
									chr11:126548720:126550288	401.791	1.07937	0.227507	4.74436	2.09e-06	1.07e-05
									chr1:38858903:38860639	2275.08	0.409245	0.0862623	4.74419	2.09e-06	1.07e-05
									chr1:29864748:29865471	34.6703	-1.72598	0.363822	-4.74403	2.1e-06	1.07e-05
									chr12:11969558:11970793	177.176	-0.91874	0.193666	-4.74393	2.1e-06	1.07e-05
									chr11:64430376:64431056	59.4162	1.82116	0.383914	4.74366	2.1e-06	1.07e-05
									chr6:5384884:5386558	130.991	-1.59269	0.335751	-4.74366	2.1e-06	1.07e-05
									chr2:186477812:186478228	37.256	1.32515	0.279352	4.74365	2.1e-06	1.07e-05
									chr11:19953214:19954317	190.726	-0.67352	0.141984	-4.74364	2.1e-06	1.07e-05
									chr2:55231642:55233333	1936.28	0.384814	0.081123	4.74359	2.1e-06	1.07e-05
									chr2:42116705:42117240	23.4259	-1.79764	0.378967	-4.74353	2.1e-06	1.07e-05
									chr10:71060222:71061160	84.2468	1.59075	0.335353	4.74351	2.1e-06	1.07e-05
									chr9:2727917:2728657	134.027	-0.645852	0.136155	-4.74351	2.1e-06	1.07e-05
									chr11:8834181:8834760	46.4545	-1.29703	0.273437	-4.74345	2.1e-06	1.07e-05
									chr18:6781099:6781764	56.4251	-1.39126	0.293302	-4.74342	2.1e-06	1.07e-05
									chr1:154001409:154002387	123.405	-1.6889	0.356059	-4.74332	2.1e-06	1.07e-05
									chr6:85795502:85796424	70.7027	1.66096	0.350168	4.74332	2.1e-06	1.07e-05
									chr3:24828670:24830777	931.136	0.519132	0.109453	4.74296	2.11e-06	1.07e-05
									chr6:52543648:52544597	107.59	-1.25389	0.26438	-4.74277	2.11e-06	1.07e-05
									chr18:6547517:6547843	32.5645	1.29218	0.272453	4.74277	2.11e-06	1.07e-05
									chr20:8223001:8224377	77.5227	-2.00034	0.421768	-4.74275	2.11e-06	1.07e-05
									chr4:121690699:121691168	44.6117	-1.62933	0.343549	-4.74264	2.11e-06	1.07e-05
									chr6:89079616:89080025	286.376	0.723629	0.15258	4.74262	2.11e-06	1.07e-05
									chr5:56569013:56570268	109.053	-1.9706	0.415511	-4.74259	2.11e-06	1.07e-05
									chr2:136423299:136424358	442.521	0.45491	0.0959202	4.74258	2.11e-06	1.07e-05
									chr13:59364591:59365110	87.9661	1.01237	0.213464	4.74257	2.11e-06	1.07e-05
									chr1:201695998:201696918	95.2959	-1.47346	0.310689	-4.74254	2.11e-06	1.07e-05
									chr4:168634277:168634821	502.157	-1.08337	0.228438	-4.74253	2.11e-06	1.07e-05
									chr8:97068753:97069280	29.3488	-1.89844	0.400306	-4.74248	2.11e-06	1.07e-05
									chr13:76499532:76501183	78.6193	-1.00891	0.212751	-4.74221	2.11e-06	1.08e-05
									chr1:172933640:172934528	58.5303	-1.56608	0.330245	-4.74217	2.11e-06	1.08e-05
									chr11:129312856:129314549	123.577	-1.72913	0.364637	-4.74207	2.12e-06	1.08e-05
									chr16:78605205:78606118	135.053	1.21972	0.257218	4.74196	2.12e-06	1.08e-05
									chr5:133635079:133635405	28.7401	-1.88214	0.396914	-4.74193	2.12e-06	1.08e-05
									chr13:95455762:95456162	18.1187	-1.97754	0.417038	-4.74186	2.12e-06	1.08e-05
									chr3:24237943:24238752	186.656	-0.607014	0.128012	-4.74184	2.12e-06	1.08e-05
									chr10:70656352:70657084	34.205	-2.26023	0.476667	-4.74174	2.12e-06	1.08e-05
									chr6:84033121:84034734	584.601	0.512881	0.108163	4.74173	2.12e-06	1.08e-05
									chr19:42457146:42457857	45.9687	-1.57569	0.332309	-4.74164	2.12e-06	1.08e-05
									chr7:128360374:128362527	974.502	0.613982	0.129497	4.74129	2.12e-06	1.08e-05
									chr1:61081655:61082954	921.685	0.493798	0.104152	4.74113	2.13e-06	1.08e-05
									chr4:152606571:152607608	167.14	0.808045	0.170434	4.74112	2.13e-06	1.08e-05
									chr16:9076220:9076873	43.7719	-1.68345	0.355084	-4.74099	2.13e-06	1.08e-05
									chr2:183575379:183576049	60.8997	1.09711	0.231414	4.7409	2.13e-06	1.08e-05
									chr2:40434812:40435611	89.4438	-2.13827	0.451042	-4.74074	2.13e-06	1.08e-05
									chr10:71091566:71093440	240.878	-1.28372	0.270786	-4.74073	2.13e-06	1.08e-05
									chr11:112301758:112302935	72.2594	-1.11648	0.235512	-4.74065	2.13e-06	1.08e-05
									chr5:87070057:87070493	31.2659	-1.09455	0.23089	-4.74056	2.13e-06	1.08e-05
									chr11:43738663:43739363	73.2132	-0.791046	0.166872	-4.74044	2.13e-06	1.09e-05
									chr8:140717999:140718978	181.843	-1.04356	0.220139	-4.74044	2.13e-06	1.09e-05
									chr12:99120895:99122170	257.156	1.17552	0.247992	4.74018	2.14e-06	1.09e-05
									chr15:23570476:23571179	296.931	0.995617	0.21004	4.74013	2.14e-06	1.09e-05
									chr1:160752514:160753257	27.1611	-1.8161	0.383138	-4.74006	2.14e-06	1.09e-05
									chr5:76113935:76115080	430.304	0.810543	0.170999	4.74004	2.14e-06	1.09e-05
									chr10:14110816:14112444	218.572	-2.43242	0.513168	-4.74	2.14e-06	1.09e-05
									chr12:2613675:2614109	36.3901	-1.94648	0.410653	-4.73996	2.14e-06	1.09e-05
									chr6:143104249:143104600	21.664	-1.85535	0.391432	-4.73991	2.14e-06	1.09e-05
									chr11:47407663:47409047	2378.65	0.366849	0.0774004	4.73962	2.14e-06	1.09e-05
									chr2:207202556:207203357	89.4701	-1.0066	0.212381	-4.73959	2.14e-06	1.09e-05
									chr12:89775191:89775930	43.2869	-1.63499	0.344967	-4.73957	2.14e-06	1.09e-05
									chr7:102817614:102818365	61.5357	-1.62338	0.34252	-4.73952	2.14e-06	1.09e-05
									chr12:46492506:46492910	29.4565	-2.42346	0.511335	-4.73947	2.14e-06	1.09e-05
									chr13:33613748:33614316	142.397	1.06689	0.22511	4.73944	2.14e-06	1.09e-05
									chr14:86038261:86039490	93.4095	-0.831829	0.175514	-4.7394	2.14e-06	1.09e-05
									chr7:151408662:151411017	1339.28	0.58506	0.123454	4.73909	2.15e-06	1.09e-05
									chr8:1455045:1456399	148.128	-1.58448	0.334359	-4.73887	2.15e-06	1.09e-05
									chr1:35725162:35728196	841.759	0.911362	0.192316	4.73887	2.15e-06	1.09e-05
									chr17:7014197:7015587	1573.19	0.413594	0.0872811	4.73865	2.15e-06	1.09e-05
									chr15:90824117:90824810	42.4286	-1.07532	0.226928	-4.73857	2.15e-06	1.09e-05
									chr3:77147739:77148654	114.942	0.931848	0.196654	4.73852	2.15e-06	1.09e-05
									chr14:89061540:89062158	42.2409	-2.35303	0.496577	-4.7385	2.15e-06	1.09e-05
									chr3:50806726:50807655	70.2025	-1.28234	0.270627	-4.7384	2.15e-06	1.1e-05
									chr10:25962766:25963817	82.7672	1.85792	0.392116	4.73818	2.16e-06	1.1e-05
									chr4:67700194:67701795	1697.98	0.370357	0.0781649	4.73815	2.16e-06	1.1e-05
									chr17:6775590:6776717	150.463	0.937394	0.19784	4.73815	2.16e-06	1.1e-05
									chr5:26674529:26675475	98.6358	1.52591	0.322052	4.73809	2.16e-06	1.1e-05
									chr10:3613352:3614103	42.7938	1.06944	0.225715	4.73802	2.16e-06	1.1e-05
									chr9:127979174:127981804	2547.9	0.446245	0.0941846	4.73798	2.16e-06	1.1e-05
									chr17:72976750:72978045	143.499	-1.08851	0.229751	-4.73781	2.16e-06	1.1e-05
									chr20:61520509:61521532	115.425	-1.30084	0.274568	-4.73778	2.16e-06	1.1e-05
									chr12:43578611:43579559	69.2156	-1.28188	0.27058	-4.73754	2.16e-06	1.1e-05
									chr5:141407616:141408587	426.01	0.724934	0.153025	4.73736	2.17e-06	1.1e-05
									chr7:149794657:149795003	60.2256	-0.920963	0.194408	-4.73727	2.17e-06	1.1e-05
									chr10:58831407:58832017	68.8051	2.18073	0.460338	4.73723	2.17e-06	1.1e-05
									chr18:49729618:49730427	109.607	-1.48892	0.314304	-4.73719	2.17e-06	1.1e-05
									chr17:38558102:38559933	1524.49	0.508784	0.107403	4.73716	2.17e-06	1.1e-05
									chr3:171956122:171956686	139.07	1.0808	0.22816	4.73701	2.17e-06	1.1e-05
									chr2:203781939:203783018	235.598	-0.602134	0.127116	-4.73689	2.17e-06	1.1e-05
									chr12:79546707:79548607	742.354	-1.66354	0.351193	-4.73681	2.17e-06	1.1e-05
									chr1:98049406:98049620	122.382	0.93734	0.197891	4.73665	2.17e-06	1.1e-05
									chr5:17022982:17023787	41.0908	-1.547	0.326602	-4.73664	2.17e-06	1.1e-05
									chrX:150841858:150843440	196.51	1.35352	0.285756	4.73662	2.17e-06	1.1e-05
									chr3:64342775:64343583	230.085	-1.18731	0.250668	-4.73659	2.17e-06	1.1e-05
									chr12:53675726:53677581	2410.37	0.406221	0.0857629	4.73656	2.17e-06	1.1e-05
									chr8:93358272:93359190	72.0617	-1.97885	0.417784	-4.73654	2.17e-06	1.1e-05
									chr16:85872747:85873492	75.5547	-1.9219	0.405765	-4.73648	2.17e-06	1.1e-05
									chr16:4968537:4969552	99.0625	-1.57354	0.332226	-4.73636	2.18e-06	1.11e-05
									chr5:96781027:96782159	60.9774	-2.1349	0.450767	-4.73615	2.18e-06	1.11e-05
									chr1:206275395:206277087	166.69	-1.21471	0.256477	-4.73615	2.18e-06	1.11e-05
									chr5:142880428:142882261	680.89	0.915368	0.193275	4.7361	2.18e-06	1.11e-05
									chr13:20461779:20462803	55.344	-1.09949	0.232155	-4.736	2.18e-06	1.11e-05
									chr12:120584418:120584871	159.512	0.965108	0.203788	4.73585	2.18e-06	1.11e-05
									chr10:34713900:34714444	25.7641	-1.63657	0.345576	-4.73577	2.18e-06	1.11e-05
									chr16:10827718:10829634	215.606	-1.36312	0.287836	-4.73575	2.18e-06	1.11e-05
									chr7:117157368:117158104	40.8607	-1.3264	0.280087	-4.73568	2.18e-06	1.11e-05
									chr6:111530856:111531691	72.2182	0.800742	0.169088	4.73565	2.18e-06	1.11e-05
									chr3:11508159:11509568	235.149	-0.53088	0.112103	-4.73563	2.18e-06	1.11e-05
									chr4:89708567:89709950	211.428	1.38093	0.291614	4.73546	2.19e-06	1.11e-05
									chr7:22232652:22233277	65.5511	1.26115	0.266323	4.73542	2.19e-06	1.11e-05
									chr4:20266265:20267216	109.572	1.02101	0.215612	4.73541	2.19e-06	1.11e-05
									chr12:52993048:52994174	70.0279	-1.31541	0.277782	-4.7354	2.19e-06	1.11e-05
									chr3:144676950:144677838	67.8546	-1.45814	0.307926	-4.73537	2.19e-06	1.11e-05
									chr2:36389002:36389968	85.1361	-0.91931	0.194138	-4.73534	2.19e-06	1.11e-05
									chr9:95854515:95855223	44.6553	-2.36249	0.498913	-4.73528	2.19e-06	1.11e-05
									chr1:245880885:245881416	32.2895	-1.7105	0.361235	-4.73513	2.19e-06	1.11e-05
									chr2:46493374:46494429	358.942	1.2804	0.270407	4.7351	2.19e-06	1.11e-05
									chr17:21401916:21402904	104.363	-1.20793	0.25511	-4.73492	2.19e-06	1.11e-05
									chr15:83436394:83436996	177.133	-0.567776	0.119913	-4.73489	2.19e-06	1.11e-05
									chr7:50812204:50813426	75.0905	-1.16227	0.245471	-4.73484	2.19e-06	1.11e-05
									chr13:44437834:44438291	269.711	0.645361	0.136301	4.73483	2.19e-06	1.11e-05
									chr10:93468350:93468997	46.6352	-1.66881	0.352464	-4.73468	2.19e-06	1.11e-05
									chr4:83859700:83860890	122.876	-1.71872	0.36302	-4.73451	2.2e-06	1.11e-05
									chr18:46712049:46712892	42.2107	-1.41348	0.298555	-4.7344	2.2e-06	1.12e-05
									chr15:66001184:66002431	55.7483	1.45236	0.306773	4.73431	2.2e-06	1.12e-05
									chr4:147138227:147138531	14.7059	-1.78598	0.377245	-4.73429	2.2e-06	1.12e-05
									chr4:40747284:40747786	72.3916	-2.61834	0.553091	-4.73401	2.2e-06	1.12e-05
									chr6:129235068:129235963	129.994	2.00001	0.42249	4.73386	2.2e-06	1.12e-05
									chr10:80194177:80195070	70.1114	-1.68221	0.355357	-4.73386	2.2e-06	1.12e-05
									chr18:73454091:73454876	52.3939	-1.75965	0.371717	-4.73384	2.2e-06	1.12e-05
									chr3:137854328:137855445	173.715	1.26977	0.268235	4.7338	2.2e-06	1.12e-05
									chr11:73779094:73779971	1849.55	0.28173	0.0595148	4.73378	2.2e-06	1.12e-05
									chr5:74849327:74850401	179.118	1.59705	0.337378	4.73372	2.2e-06	1.12e-05
									chr14:32949067:32949716	33.4824	1.12162	0.236949	4.73358	2.21e-06	1.12e-05
									chr12:94164393:94166096	583.522	1.49751	0.31636	4.73356	2.21e-06	1.12e-05
									chr5:174311516:174312646	584.979	0.548855	0.115951	4.73353	2.21e-06	1.12e-05
									chr20:8331952:8332352	29.1532	-2.52204	0.532812	-4.73344	2.21e-06	1.12e-05
									chr14:85090728:85091023	21.6485	-2.52619	0.533706	-4.7333	2.21e-06	1.12e-05
									chr12:65517317:65518226	37.7221	-2.19223	0.463154	-4.73326	2.21e-06	1.12e-05
									chr11:35629519:35630491	104.921	-2.03196	0.429295	-4.73326	2.21e-06	1.12e-05
									chr12:47963091:47964397	1242.35	0.371035	0.0783901	4.73319	2.21e-06	1.12e-05
									chr7:55366864:55367038	105.219	0.844115	0.178342	4.73312	2.21e-06	1.12e-05
									chr3:16068169:16069736	136.956	-2.10625	0.445007	-4.73308	2.21e-06	1.12e-05
									chr21:41548727:41549085	22.7165	-1.84912	0.39068	-4.73307	2.21e-06	1.12e-05
									chr4:108369809:108371603	638.71	1.41488	0.298946	4.73288	2.21e-06	1.12e-05
									chr8:38625797:38626865	370.894	-1.6571	0.350125	-4.73287	2.21e-06	1.12e-05
									chr17:8888184:8889178	201.104	-0.65719	0.138858	-4.73283	2.21e-06	1.12e-05
									chr1:77779201:77780342	922.013	0.369104	0.0779885	4.73281	2.21e-06	1.12e-05
									chr16:88940019:88942302	544.082	0.515817	0.10899	4.73271	2.22e-06	1.12e-05
									chr3:141152917:141154131	92.8134	0.834681	0.176369	4.73258	2.22e-06	1.12e-05
									chr1:165284417:165284714	95.8178	-2.10332	0.444437	-4.73255	2.22e-06	1.12e-05
									chr2:119684133:119685106	102.948	-0.760462	0.160688	-4.73254	2.22e-06	1.12e-05
									chr10:99331299:99331490	26.4579	-1.44995	0.306382	-4.73248	2.22e-06	1.12e-05
									chrX:153530576:153531446	65.021	1.32953	0.28094	4.73244	2.22e-06	1.13e-05
									chr2:69694959:69695820	34.5597	-1.52475	0.322211	-4.73214	2.22e-06	1.13e-05
									chr1:204858167:204859131	144.119	1.54894	0.327332	4.732	2.22e-06	1.13e-05
									chr5:166436715:166437415	52.401	-1.43182	0.302593	-4.73183	2.23e-06	1.13e-05
									chr20:17014037:17015148	97.3006	1.05308	0.222552	4.73182	2.23e-06	1.13e-05
									chr15:69451953:69453570	1385	0.414911	0.0876855	4.73181	2.23e-06	1.13e-05
									chr2:27095926:27096723	320.32	0.437195	0.0923967	4.73172	2.23e-06	1.13e-05
									chr17:70987685:70988437	76.0549	1.34535	0.284327	4.73171	2.23e-06	1.13e-05
									chr12:94304610:94305092	46.5187	-1.65002	0.348721	-4.73162	2.23e-06	1.13e-05
									chr15:84631004:84631885	904.478	0.31174	0.0658855	4.73155	2.23e-06	1.13e-05
									chr2:161122719:161123928	99.7954	-1.58516	0.33502	-4.73153	2.23e-06	1.13e-05
									chr3:89947112:89948507	77.1933	-1.27654	0.269801	-4.7314	2.23e-06	1.13e-05
									chr19:16824770:16826136	235.775	-1.0663	0.225372	-4.73128	2.23e-06	1.13e-05
									chrX:115892744:115893630	76.7391	1.79449	0.379285	4.73124	2.23e-06	1.13e-05
									chr8:86625975:86626743	38.1816	1.73267	0.366224	4.73116	2.23e-06	1.13e-05
									chr13:20359879:20360836	84.8094	-1.10459	0.233473	-4.73114	2.23e-06	1.13e-05
									chr17:66507516:66508289	38.1585	-1.56289	0.330343	-4.73112	2.23e-06	1.13e-05
									chrX:134885140:134886580	60.2039	-1.72709	0.365051	-4.7311	2.23e-06	1.13e-05
									chr10:130189750:130191079	646.017	0.395658	0.08363	4.73105	2.23e-06	1.13e-05
									chr6:14920878:14923101	409.108	1.29943	0.274671	4.73086	2.24e-06	1.13e-05
									chr21:19321688:19322039	23.0613	-2.46369	0.520781	-4.73076	2.24e-06	1.13e-05
									chr15:60591013:60593174	1121.15	0.612776	0.12953	4.73076	2.24e-06	1.13e-05
									chr18:48622324:48623871	201.288	-1.841	0.389157	-4.73074	2.24e-06	1.13e-05
									chr2:5985424:5985880	130.738	1.9586	0.414039	4.73048	2.24e-06	1.14e-05
									chr21:27795188:27796721	331.592	-2.50202	0.528917	-4.73046	2.24e-06	1.14e-05
									chr1:25727079:25728538	293.172	-0.675341	0.142765	-4.73044	2.24e-06	1.14e-05
									chr17:36934171:36935366	359.43	0.526199	0.111237	4.73042	2.24e-06	1.14e-05
									chr12:14416529:14417056	361.708	0.770705	0.16293	4.73028	2.24e-06	1.14e-05
									chr3:44019456:44020383	285.323	1.27327	0.269179	4.7302	2.24e-06	1.14e-05
									chr4:37291896:37292799	49.3039	-1.91914	0.405721	-4.73019	2.24e-06	1.14e-05
									chr1:21814268:21815133	252.745	0.619294	0.13093	4.72998	2.25e-06	1.14e-05
									chr3:99859828:99860203	20.9961	-2.5753	0.544476	-4.72988	2.25e-06	1.14e-05
									chr16:8860188:8860555	62.9723	-1.293	0.27337	-4.72987	2.25e-06	1.14e-05
									chr17:10018294:10019094	176.865	0.947544	0.200335	4.72979	2.25e-06	1.14e-05
									chr17:5699581:5701163	137.867	1.17604	0.248655	4.72958	2.25e-06	1.14e-05
									chr13:49247508:49248989	1561.8	0.355281	0.0751203	4.72949	2.25e-06	1.14e-05
									chr6:123802434:123804394	1194.22	0.575309	0.121644	4.72944	2.25e-06	1.14e-05
									chr1:155219398:155219992	67.0703	0.950287	0.200934	4.72935	2.25e-06	1.14e-05
									chr1:31617287:31618573	741.862	0.447256	0.0945704	4.72934	2.25e-06	1.14e-05
									chr5:109427331:109428375	56.5909	-1.19567	0.252831	-4.72913	2.25e-06	1.14e-05
									chr2:229230085:229230734	56.7486	2.34965	0.496851	4.72909	2.26e-06	1.14e-05
									chr1:198936387:198937090	513.783	0.660946	0.139763	4.72904	2.26e-06	1.14e-05
									chr20:52083511:52085014	143.579	0.519393	0.109831	4.72902	2.26e-06	1.14e-05
									chr9:72526733:72528289	672.488	0.396563	0.0838595	4.7289	2.26e-06	1.14e-05
									chr2:157748145:157748386	20.4674	-1.81144	0.383062	-4.72885	2.26e-06	1.14e-05
									chr2:189933584:189934604	71.9712	-1.75798	0.371761	-4.72879	2.26e-06	1.14e-05
									chr3:73479461:73480760	113.675	-1.23865	0.261939	-4.72878	2.26e-06	1.14e-05
									chr8:22565090:22566480	778.082	0.59813	0.126487	4.72877	2.26e-06	1.14e-05
									chr16:54053681:54055501	344.376	1.22268	0.258563	4.72875	2.26e-06	1.14e-05
									chr4:129239069:129239702	49.2813	-1.37993	0.291818	-4.72873	2.26e-06	1.14e-05
									chr10:62996806:62997512	51.3509	1.46442	0.309687	4.72872	2.26e-06	1.14e-05
									chr20:4427587:4428847	264.955	1.11373	0.235529	4.72864	2.26e-06	1.14e-05
									chr13:27829822:27830434	282.036	0.597252	0.126306	4.72862	2.26e-06	1.14e-05
									chr7:7328982:7330044	152.417	-1.91596	0.405216	-4.72825	2.26e-06	1.15e-05
									chr20:32727446:32728733	90.7433	-1.11712	0.236267	-4.7282	2.27e-06	1.15e-05
									chr10:69375260:69376462	187.522	-1.62229	0.343117	-4.7281	2.27e-06	1.15e-05
									chr2:172555356:172556899	2136.13	0.507635	0.107366	4.72808	2.27e-06	1.15e-05
									chr10:104045230:104046151	184.7	-0.441587	0.093399	-4.72796	2.27e-06	1.15e-05
									chr11:23759342:23759864	34.5205	1.95132	0.412739	4.72773	2.27e-06	1.15e-05
									chr18:76494230:76496786	1565.2	0.461101	0.097534	4.72759	2.27e-06	1.15e-05
									chr6:30206851:30208288	141.131	-0.707745	0.149708	-4.72751	2.27e-06	1.15e-05
									chrX:103362507:103363080	67.9199	-1.55532	0.328998	-4.72743	2.27e-06	1.15e-05
									chr18:8735157:8735901	89.4921	-0.949783	0.200911	-4.72738	2.27e-06	1.15e-05
									chr2:74740711:74741412	107.818	-1.68073	0.355538	-4.7273	2.28e-06	1.15e-05
									chr14:69573545:69575217	1291.14	0.671234	0.141994	4.7272	2.28e-06	1.15e-05
									chr1:27606258:27607948	437.538	-0.954578	0.201933	-4.7272	2.28e-06	1.15e-05
									chr16:28421058:28421848	144.828	-2.05374	0.434468	-4.72703	2.28e-06	1.15e-05
									chr1:202860750:202862379	1501.28	0.768128	0.162497	4.72703	2.28e-06	1.15e-05
									chr7:76509481:76511049	276.353	-0.973641	0.205992	-4.7266	2.28e-06	1.16e-05
									chr1:22215928:22216593	48.3305	-1.4408	0.304828	-4.72659	2.28e-06	1.16e-05
									chr2:118847011:118847408	125.582	0.747226	0.158092	4.72654	2.28e-06	1.16e-05
									chr6:167237883:167239158	155.641	-0.704397	0.149031	-4.72651	2.28e-06	1.16e-05
									chr21:18138553:18138998	29.6899	-1.69597	0.358829	-4.7264	2.29e-06	1.16e-05
									chr1:42816059:42817764	1266.85	0.381681	0.0807568	4.7263	2.29e-06	1.16e-05
									chr9:113339720:113340927	1254.23	0.343745	0.0727306	4.72628	2.29e-06	1.16e-05
									chr11:102197423:102198380	329.435	0.97447	0.206187	4.72614	2.29e-06	1.16e-05
									chr4:144371325:144371996	43.246	-1.89109	0.400144	-4.72601	2.29e-06	1.16e-05
									chr1:16861863:16862561	126.933	-1.18571	0.250892	-4.72596	2.29e-06	1.16e-05
									chr7:27433374:27433978	45.2599	1.38155	0.292349	4.7257	2.29e-06	1.16e-05
									chr12:63845850:63846094	177.364	0.791555	0.167501	4.72566	2.29e-06	1.16e-05
									chr1:95072202:95073753	1579.19	0.37225	0.0787723	4.72565	2.29e-06	1.16e-05
									chr13:106381054:106381764	120.931	-0.857343	0.181423	-4.72565	2.29e-06	1.16e-05
									chr4:137531210:137533184	1458.96	0.356879	0.0755211	4.72556	2.29e-06	1.16e-05
									chr19:16075837:16077866	1137.66	0.371713	0.0786602	4.72555	2.29e-06	1.16e-05
									chr17:56756441:56757121	44.6133	-1.70894	0.36164	-4.72553	2.3e-06	1.16e-05
									chr6:47880542:47881413	39.2582	-1.42171	0.300865	-4.7254	2.3e-06	1.16e-05
									chr4:113169192:113169721	163.151	-1.3624	0.288318	-4.72534	2.3e-06	1.16e-05
									chr10:95741597:95742864	137.636	-1.43087	0.302809	-4.72532	2.3e-06	1.16e-05
									chr5:167553095:167554326	226.524	2.57585	0.545117	4.72532	2.3e-06	1.16e-05
									chr10:26485010:26485885	170.922	-1.63664	0.346357	-4.7253	2.3e-06	1.16e-05
									chr3:15443793:15444805	62.4767	1.47044	0.311188	4.72527	2.3e-06	1.16e-05
									chr6:7735701:7736883	216.449	-2.25881	0.478035	-4.7252	2.3e-06	1.16e-05
									chr1:113255353:113256878	125.531	1.71634	0.363245	4.72503	2.3e-06	1.16e-05
									chr21:42107170:42108610	211.326	-1.60539	0.33977	-4.72491	2.3e-06	1.16e-05
									chr17:47621333:47622597	295.332	-1.03794	0.219676	-4.72488	2.3e-06	1.16e-05
									chr7:25025139:25025635	35.476	-2.15814	0.456774	-4.72475	2.3e-06	1.16e-05
									chr19:19255927:19257043	174.273	0.642056	0.135893	4.72471	2.3e-06	1.17e-05
									chr2:24409789:24410803	295.316	1.06673	0.225782	4.72462	2.31e-06	1.17e-05
									chr11:61075642:61076263	301.073	-0.703955	0.148998	-4.72461	2.31e-06	1.17e-05
									chr19:45038655:45039830	974.223	0.319494	0.0676238	4.72458	2.31e-06	1.17e-05
									chr14:71907899:71908474	17.9534	-1.95962	0.414772	-4.72457	2.31e-06	1.17e-05
									chr2:153487529:153489151	318.515	1.2016	0.254343	4.72433	2.31e-06	1.17e-05
									chr13:25630138:25631234	221.837	1.73709	0.367697	4.72426	2.31e-06	1.17e-05
									chr6:140078366:140079230	48.1971	-1.8573	0.393142	-4.72425	2.31e-06	1.17e-05
									chr2:27915920:27916254	16.7457	-2.30508	0.487933	-4.72417	2.31e-06	1.17e-05
									chr3:190003523:190004167	41.769	-2.15774	0.456757	-4.72403	2.31e-06	1.17e-05
									chr6:75381935:75383240	147.436	-1.17742	0.249251	-4.72385	2.31e-06	1.17e-05
									chr1:119372565:119372949	41.6685	-1.09092	0.23094	-4.72383	2.31e-06	1.17e-05
									chr12:75725539:75725946	56.1182	-1.0753	0.22764	-4.7237	2.32e-06	1.17e-05
									chr20:25436937:25437662	111.801	-1.74991	0.370457	-4.72364	2.32e-06	1.17e-05
									chr18:45839452:45839943	76.3352	-1.09299	0.23139	-4.7236	2.32e-06	1.17e-05
									chr11:19079589:19080368	73.0467	-2.18707	0.463021	-4.72348	2.32e-06	1.17e-05
									chr7:49023394:49024380	571.763	1.04292	0.220797	4.72343	2.32e-06	1.17e-05
									chr3:134965444:134966467	125.774	1.72806	0.365859	4.72331	2.32e-06	1.17e-05
									chr20:59939567:59941287	1489.44	0.642896	0.136112	4.72327	2.32e-06	1.17e-05
									chr16:12535531:12536223	59.582	-1.24871	0.264374	-4.72326	2.32e-06	1.17e-05
									chr1:17668442:17669299	92.0477	-1.07091	0.226731	-4.72324	2.32e-06	1.17e-05
									chr4:112910071:112910787	468.294	0.886796	0.18776	4.72303	2.32e-06	1.17e-05
									chr8:98245741:98246523	51.2538	-1.35694	0.287315	-4.72284	2.33e-06	1.17e-05
									chr14:20305226:20306483	502.852	0.40641	0.0860525	4.72281	2.33e-06	1.18e-05
									chr22:50326085:50327792	1354.67	0.386176	0.081769	4.72277	2.33e-06	1.18e-05
									chr5:72412091:72413023	119.476	-2.37632	0.503178	-4.72263	2.33e-06	1.18e-05
									chr6:8420062:8420408	26.8333	1.42792	0.30236	4.72258	2.33e-06	1.18e-05
									chr5:112669192:112669877	44.799	1.13354	0.240029	4.7225	2.33e-06	1.18e-05
									chr3:142027719:142028133	439.172	0.927352	0.196371	4.72245	2.33e-06	1.18e-05
									chr16:81729676:81731524	948.684	0.607361	0.128612	4.72242	2.33e-06	1.18e-05
									chr1:197335466:197336272	64.3737	1.07154	0.22691	4.72234	2.33e-06	1.18e-05
									chr10:90937402:90938341	87.643	-1.63169	0.34553	-4.72229	2.33e-06	1.18e-05
									chr21:31583455:31584248	49.2101	1.13213	0.239745	4.72225	2.33e-06	1.18e-05
									chr10:114662551:114664533	178.086	-1.11906	0.236979	-4.72217	2.33e-06	1.18e-05
									chr1:93767988:93769661	350.005	-1.35181	0.286277	-4.72205	2.33e-06	1.18e-05
									chr4:104532384:104533190	62.7187	-1.17191	0.248179	-4.72202	2.34e-06	1.18e-05
									chr16:57169295:57169758	97.8787	1.2813	0.271351	4.72192	2.34e-06	1.18e-05
									chr10:72243895:72244536	90.7468	-1.37415	0.291018	-4.72187	2.34e-06	1.18e-05
									chr5:36521791:36522883	70.6153	-0.891862	0.188887	-4.72166	2.34e-06	1.18e-05
									chr2:170886343:170886857	28.6621	-2.21588	0.469325	-4.72141	2.34e-06	1.18e-05
									chr2:117833286:117833476	40.3993	-1.4128	0.299235	-4.72137	2.34e-06	1.18e-05
									chr18:6713641:6714639	55.7426	-1.49871	0.317436	-4.72131	2.34e-06	1.18e-05
									chr3:168939655:168940494	65.7948	-1.42327	0.301461	-4.72125	2.34e-06	1.18e-05
									chr4:151916967:151917728	50.6339	-1.67014	0.353753	-4.7212	2.34e-06	1.18e-05
									chr1:220956697:220957886	48.6052	-1.48919	0.315462	-4.72065	2.35e-06	1.19e-05
									chr11:35661624:35663435	1010.97	0.37558	0.0795617	4.72061	2.35e-06	1.19e-05
									chr13:86585864:86586304	25.2395	-1.89214	0.400828	-4.72059	2.35e-06	1.19e-05
									chr1:31181483:31182731	246.25	-1.03751	0.219784	-4.72058	2.35e-06	1.19e-05
									chr15:28788742:28790515	272.375	0.56765	0.120254	4.72043	2.35e-06	1.19e-05
									chr14:37625672:37625958	42.2762	-1.14634	0.242851	-4.72034	2.35e-06	1.19e-05
									chr14:97280531:97280910	30.1208	-1.69695	0.359506	-4.72023	2.36e-06	1.19e-05
									chr5:113773640:113774505	49.8259	-1.34018	0.283929	-4.72011	2.36e-06	1.19e-05
									chr14:64878820:64880981	921.357	0.577766	0.122408	4.72	2.36e-06	1.19e-05
									chr3:115399461:115400523	86.2854	-0.835436	0.177002	-4.71992	2.36e-06	1.19e-05
									chr6:36595349:36595592	168.626	0.7253	0.153669	4.71988	2.36e-06	1.19e-05
									chr5:96661118:96663575	2711.95	0.484222	0.102592	4.71987	2.36e-06	1.19e-05
									chr3:125108127:125108732	22.9621	-1.6347	0.346351	-4.71979	2.36e-06	1.19e-05
									chr18:4352694:4353581	89.1004	0.882244	0.186925	4.71976	2.36e-06	1.19e-05
									chr2:9565461:9565956	43.093	-1.61016	0.341153	-4.71975	2.36e-06	1.19e-05
									chr14:39683122:39684786	155.289	-0.953872	0.202107	-4.71963	2.36e-06	1.19e-05
									chr6:44472335:44473414	237.757	-1.38097	0.292603	-4.71961	2.36e-06	1.19e-05
									chrX:108122387:108123257	54.2386	-1.50395	0.318659	-4.71961	2.36e-06	1.19e-05
									chr4:152956569:152957287	59.2413	-1.36737	0.289727	-4.71951	2.36e-06	1.19e-05
									chr1:64472408:64472568	62.2697	1.1743	0.248818	4.71951	2.36e-06	1.19e-05
									chr3:37990480:37991244	85.892	-0.792796	0.167985	-4.71945	2.36e-06	1.19e-05
									chr4:97142882:97143306	22.6587	2.24185	0.475029	4.7194	2.37e-06	1.19e-05
									chr9:77426782:77428128	117.246	1.38933	0.294396	4.71925	2.37e-06	1.19e-05
									chr6:7723076:7723378	170.247	-0.49428	0.104739	-4.71915	2.37e-06	1.19e-05
									chr4:25883990:25884677	52.1045	-1.01748	0.215609	-4.71909	2.37e-06	1.2e-05
									chr9:69498976:69500313	268.19	0.871176	0.184609	4.71903	2.37e-06	1.2e-05
									chr1:59186465:59187296	48.9589	-1.83425	0.388705	-4.71888	2.37e-06	1.2e-05
									chr13:60571687:60573440	435.964	-0.961536	0.203764	-4.71886	2.37e-06	1.2e-05
									chr16:83211548:83212472	74.2985	-0.785409	0.166442	-4.71883	2.37e-06	1.2e-05
									chr13:71838522:71839158	51.6963	-1.19991	0.254288	-4.71872	2.37e-06	1.2e-05
									chr19:2819435:2820717	805.154	0.543247	0.115128	4.71865	2.37e-06	1.2e-05
									chr16:67226370:67227601	1415.56	0.295311	0.0625854	4.71853	2.38e-06	1.2e-05
									chr12:65655908:65657658	108.645	-1.59835	0.338753	-4.71832	2.38e-06	1.2e-05
									chr18:25164947:25166062	199.068	-0.948675	0.201062	-4.71832	2.38e-06	1.2e-05
									chr16:79407052:79408458	179.193	-0.661628	0.140228	-4.71822	2.38e-06	1.2e-05
									chr11:73314378:73316197	259.653	-0.698816	0.148111	-4.71818	2.38e-06	1.2e-05
									chr14:23751644:23751985	20.9811	-2.07497	0.439784	-4.71817	2.38e-06	1.2e-05
									chr10:58412504:58413001	50.6507	-1.89177	0.400955	-4.71816	2.38e-06	1.2e-05
									chr1:67463391:67464084	120.525	0.757792	0.160615	4.71806	2.38e-06	1.2e-05
									chr3:161454035:161454344	56.8066	1.56568	0.331852	4.71802	2.38e-06	1.2e-05
									chr16:27330478:27330879	36.8841	-1.59748	0.3386	-4.71791	2.38e-06	1.2e-05
									chr8:29065772:29066779	387.956	-0.888272	0.188279	-4.71785	2.38e-06	1.2e-05
									chr10:50563846:50564324	38.8372	-1.00191	0.212366	-4.71784	2.38e-06	1.2e-05
									chr5:93532323:93533048	47.0841	-1.75999	0.373059	-4.71772	2.39e-06	1.2e-05
									chr12:1611426:1612671	324.203	1.19975	0.254308	4.7177	2.39e-06	1.2e-05
									chr1:116318516:116319258	50.4998	-1.92177	0.407361	-4.71762	2.39e-06	1.2e-05
									chr9:106467117:106468029	61.2098	-1.47809	0.313318	-4.71754	2.39e-06	1.2e-05
									chr7:91353865:91354268	37.0704	-1.06682	0.226142	-4.71748	2.39e-06	1.2e-05
									chr11:31655203:31655948	56.2566	-2.04167	0.432794	-4.71741	2.39e-06	1.2e-05
									chr9:110802108:110803140	140.439	-1.07715	0.228338	-4.71735	2.39e-06	1.2e-05
									chr21:31855124:31856013	46.9981	-1.81787	0.385358	-4.71734	2.39e-06	1.2e-05
									chrX:52934076:52935915	1781.46	0.460172	0.0975512	4.71723	2.39e-06	1.2e-05
									chr13:112901307:112902450	63.8658	-1.17803	0.249735	-4.71713	2.39e-06	1.21e-05
									chr17:978071:979087	360.169	0.635194	0.134659	4.71704	2.39e-06	1.21e-05
									chr13:77918027:77920184	869.228	1.87	0.39644	4.717	2.39e-06	1.21e-05
									chr1:56252024:56252905	60.6246	1.02986	0.21833	4.717	2.39e-06	1.21e-05
									chr13:43908262:43909201	125.743	-1.00048	0.212104	-4.71696	2.39e-06	1.21e-05
									chr8:122187161:122188081	74.6429	-1.47656	0.313034	-4.71694	2.39e-06	1.21e-05
									chr3:125643045:125645005	276.472	-1.46106	0.309751	-4.71689	2.39e-06	1.21e-05
									chr5:58523546:58524970	168.535	-2.33505	0.495044	-4.71684	2.4e-06	1.21e-05
									chr2:178241761:178242892	120.415	-1.00944	0.21401	-4.7168	2.4e-06	1.21e-05
									chr5:142215789:142216997	188.907	-1.7933	0.380194	-4.71679	2.4e-06	1.21e-05
									chrX:138871846:138873395	161.127	0.934641	0.198158	4.71666	2.4e-06	1.21e-05
									chr2:38777703:38779149	804.26	0.39162	0.0830308	4.71657	2.4e-06	1.21e-05
									chr7:26863928:26865247	1622.85	0.265258	0.0562412	4.71643	2.4e-06	1.21e-05
									chr17:76480383:76481657	447.538	1.05001	0.222629	4.71642	2.4e-06	1.21e-05
									chr11:10657323:10659321	252.522	-0.812274	0.172225	-4.71635	2.4e-06	1.21e-05
									chr2:41379091:41380570	82.1299	-0.950798	0.201598	-4.71631	2.4e-06	1.21e-05
									chr19:22783645:22784640	29.6906	2.50628	0.531409	4.71628	2.4e-06	1.21e-05
									chr22:44184024:44184480	39.0353	-1.76242	0.373704	-4.71608	2.4e-06	1.21e-05
									chr8:92298809:92299469	42.1126	-2.2509	0.477287	-4.71602	2.41e-06	1.21e-05
									chr11:8167841:8169713	574.451	0.765692	0.162362	4.71597	2.41e-06	1.21e-05
									chr5:17918706:17919255	46.1818	-1.47533	0.31284	-4.71591	2.41e-06	1.21e-05
									chr3:54278902:54279730	35.9351	-1.6284	0.345301	-4.7159	2.41e-06	1.21e-05
									chr15:79431075:79434050	840.855	0.462365	0.0980451	4.71584	2.41e-06	1.21e-05
									chr9:14302520:14303402	86.4054	0.976203	0.207013	4.71567	2.41e-06	1.21e-05
									chr2:240818728:240821551	1841.11	0.794841	0.168553	4.71566	2.41e-06	1.21e-05
									chr16:69833208:69834644	87.6109	-0.858517	0.182058	-4.71561	2.41e-06	1.21e-05
									chr2:168200868:168202416	87.6597	-0.887409	0.18819	-4.7155	2.41e-06	1.21e-05
									chr3:61074561:61075370	53.0028	1.36228	0.288909	4.71526	2.41e-06	1.22e-05
									chr4:19212447:19214089	112.575	-1.38458	0.29364	-4.71522	2.41e-06	1.22e-05
									chr13:32314960:32316458	1419.89	0.367937	0.0780318	4.71521	2.41e-06	1.22e-05
									chr7:84535580:84536811	73.6747	-1.17373	0.248927	-4.71518	2.41e-06	1.22e-05
									chr14:100142240:100143114	119.711	-1.45281	0.308126	-4.71497	2.42e-06	1.22e-05
									chr16:50603207:50604121	114.056	-1.56423	0.331763	-4.71492	2.42e-06	1.22e-05
									chr4:108260890:108262211	69.7835	-1.56354	0.331615	-4.71491	2.42e-06	1.22e-05
									chr6:26388139:26388357	34.2085	-1.91101	0.405316	-4.71487	2.42e-06	1.22e-05
									chr3:59326660:59328103	503.624	-1.72048	0.364916	-4.71471	2.42e-06	1.22e-05
									chr6:27605042:27606422	307.722	-0.75948	0.161089	-4.71467	2.42e-06	1.22e-05
									chr3:120435576:120435948	123.605	-1.59603	0.338526	-4.71464	2.42e-06	1.22e-05
									chr1:154459013:154459598	81.1327	-1.7398	0.369028	-4.71454	2.42e-06	1.22e-05
									chr7:45224785:45225202	63.7765	-0.844106	0.179047	-4.71444	2.42e-06	1.22e-05
									chr11:64118605:64119432	81.568	0.853442	0.181029	4.7144	2.42e-06	1.22e-05
									chr12:26252725:26253263	32.5123	-1.6147	0.342504	-4.7144	2.42e-06	1.22e-05
									chr8:13208509:13208773	9.57093	-3.549	0.752811	-4.71433	2.43e-06	1.22e-05
									chr9:107368042:107369116	68.5599	-1.33	0.282123	-4.71427	2.43e-06	1.22e-05
									chr1:95640302:95641599	119.18	-1.22078	0.258958	-4.71419	2.43e-06	1.22e-05
									chr7:23343434:23344736	127.538	-2.15304	0.456718	-4.71416	2.43e-06	1.22e-05
									chr20:46349663:46351442	545.032	-0.633929	0.134476	-4.71406	2.43e-06	1.22e-05
									chr6:3328190:3330169	722.693	0.510748	0.108349	4.71392	2.43e-06	1.22e-05
									chr6:95545242:95546782	235.69	0.813193	0.17251	4.71389	2.43e-06	1.22e-05
									chr6:30259082:30260557	1074.29	0.459305	0.0974397	4.71374	2.43e-06	1.22e-05
									chr4:75547684:75548678	97.5134	-0.653348	0.138614	-4.71342	2.44e-06	1.23e-05
									chr12:122281972:122282668	32.1197	-1.63716	0.347342	-4.71339	2.44e-06	1.23e-05
									chrX:124194758:124195715	43.2343	-1.02889	0.218292	-4.71336	2.44e-06	1.23e-05
									chr9:6412639:6414545	2004.14	0.409109	0.0868032	4.71306	2.44e-06	1.23e-05
									chr9:135152315:135153264	117	-0.789201	0.167451	-4.71302	2.44e-06	1.23e-05
									chr1:225788300:225789594	404.242	1.54544	0.327921	4.71283	2.44e-06	1.23e-05
									chr6:33579497:33580855	1129.46	0.430688	0.0913871	4.71278	2.44e-06	1.23e-05
									chr4:87007835:87008096	264.289	0.650949	0.138128	4.71264	2.45e-06	1.23e-05
									chr8:15618502:15619074	42.7566	1.09719	0.232823	4.71257	2.45e-06	1.23e-05
									chr22:39699596:39700889	238.363	1.2101	0.256785	4.71251	2.45e-06	1.23e-05
									chr14:56087509:56088701	114.797	1.2032	0.255322	4.71249	2.45e-06	1.23e-05
									chr10:101130899:101132934	439.267	0.468576	0.0994358	4.71235	2.45e-06	1.23e-05
									chr5:139214794:139215580	48.0761	1.10956	0.235462	4.71225	2.45e-06	1.23e-05
									chr6:40957649:40958989	112.293	-2.28366	0.484623	-4.71225	2.45e-06	1.23e-05
									chr11:65988800:65989621	858.968	0.434373	0.0921799	4.71223	2.45e-06	1.23e-05
									chr12:109308772:109311147	565.828	0.607669	0.128956	4.71223	2.45e-06	1.23e-05
									chr10:77391717:77393249	196.334	-0.687007	0.145792	-4.71222	2.45e-06	1.23e-05
									chr2:135246471:135248037	122.482	-1.91293	0.405966	-4.71205	2.45e-06	1.23e-05
									chr9:113564500:113566440	768.238	0.478141	0.101474	4.71198	2.45e-06	1.23e-05
									chr5:78211067:78211415	16.8669	1.81358	0.384897	4.71186	2.45e-06	1.23e-05
									chr15:25984819:25986262	558.018	1.37673	0.292183	4.71186	2.45e-06	1.23e-05
									chr11:57885353:57885949	42.4433	-0.985533	0.209165	-4.71175	2.46e-06	1.23e-05
									chr7:122383905:122384242	24.645	1.77928	0.377633	4.71165	2.46e-06	1.24e-05
									chr8:20633861:20634189	29.1724	-1.34514	0.285496	-4.71158	2.46e-06	1.24e-05
									chr2:54212320:54212820	80.7409	-1.8721	0.397348	-4.71149	2.46e-06	1.24e-05
									chr2:222207996:222209350	56.0233	-2.02368	0.429524	-4.71146	2.46e-06	1.24e-05
									chr1:55428675:55429854	97.9817	-2.25745	0.479142	-4.71144	2.46e-06	1.24e-05
									chr8:143018030:143019429	374.342	2.09882	0.445476	4.71142	2.46e-06	1.24e-05
									chr13:29174205:29175992	40.3008	1.74922	0.371279	4.71132	2.46e-06	1.24e-05
									chr11:1308964:1310316	1181.97	0.493942	0.104848	4.71102	2.46e-06	1.24e-05
									chr2:65660212:65660663	37.0112	-1.95586	0.415175	-4.71093	2.47e-06	1.24e-05
									chr14:104341788:104343346	477.551	0.513996	0.109109	4.71084	2.47e-06	1.24e-05
									chr8:38411593:38412447	294.761	0.666616	0.141509	4.71076	2.47e-06	1.24e-05
									chr12:130266814:130267088	22.4189	-1.84072	0.390747	-4.71076	2.47e-06	1.24e-05
									chr16:48542002:48542506	124.076	-0.65694	0.139456	-4.71073	2.47e-06	1.24e-05
									chr11:15146213:15147082	58.6783	-1.05871	0.224745	-4.71071	2.47e-06	1.24e-05
									chr8:40412865:40414351	121.767	-1.72854	0.366941	-4.71067	2.47e-06	1.24e-05
									chr3:37520649:37521651	88.0911	1.60969	0.341715	4.71062	2.47e-06	1.24e-05
									chr13:29721382:29722314	51.7633	-1.38593	0.294221	-4.71053	2.47e-06	1.24e-05
									chr3:23183639:23184199	69.9636	-0.896524	0.190326	-4.71047	2.47e-06	1.24e-05
									chr11:19326361:19327363	92.1749	-0.759017	0.161138	-4.71037	2.47e-06	1.24e-05
									chr12:26032722:26033373	95.9981	-1.8061	0.383436	-4.71031	2.47e-06	1.24e-05
									chr2:58638261:58639221	75.2273	-1.45213	0.308293	-4.71022	2.47e-06	1.24e-05
									chr3:172112004:172112663	91.4122	1.67177	0.354926	4.71019	2.47e-06	1.24e-05
									chr4:158009497:158010890	135.056	-2.38478	0.506313	-4.7101	2.48e-06	1.24e-05
									chr20:20477558:20477998	41.6481	1.39397	0.295959	4.71002	2.48e-06	1.24e-05
									chr1:64469437:64472118	1751.1	0.443345	0.0941281	4.71002	2.48e-06	1.24e-05
									chr21:32569195:32570144	910.094	0.396896	0.0842672	4.70997	2.48e-06	1.24e-05
									chr6:20810404:20812052	285.973	-0.855965	0.181739	-4.70987	2.48e-06	1.25e-05
									chr1:165444446:165445887	642.98	0.604351	0.128317	4.70983	2.48e-06	1.25e-05
									chr9:136117642:136119839	2169.07	0.562397	0.11941	4.7098	2.48e-06	1.25e-05
									chr11:8090586:8091290	196.158	0.650796	0.138179	4.70979	2.48e-06	1.25e-05
									chr4:163166099:163167439	1324.92	0.493919	0.104872	4.70974	2.48e-06	1.25e-05
									chr1:61120073:61120653	102.765	1.05183	0.223331	4.70973	2.48e-06	1.25e-05
									chr16:85878873:85879398	64.0124	-1.06165	0.225416	-4.70971	2.48e-06	1.25e-05
									chr15:51403973:51404514	35.6457	-1.08096	0.229518	-4.70968	2.48e-06	1.25e-05
									chr14:87627496:87628724	361.472	0.77247	0.164018	4.70967	2.48e-06	1.25e-05
									chr1:66340062:66340364	42.2508	1.57619	0.334676	4.70961	2.48e-06	1.25e-05
									chr1:144551358:144552445	1534.43	0.472187	0.100261	4.70956	2.48e-06	1.25e-05
									chr7:55546675:55547577	146.563	-1.71298	0.363731	-4.70946	2.48e-06	1.25e-05
									chr5:113204512:113204761	51.3522	1.28353	0.272545	4.70942	2.48e-06	1.25e-05
									chr12:43959867:43960413	38.5352	1.25834	0.267199	4.70938	2.48e-06	1.25e-05
									chr16:163777:164767	174.58	0.67679	0.143713	4.70932	2.49e-06	1.25e-05
									chr11:4094096:4095829	2091.74	0.345562	0.0733785	4.70931	2.49e-06	1.25e-05
									chr4:52958990:52959918	64.1302	-1.25639	0.266792	-4.70924	2.49e-06	1.25e-05
									chr7:151875186:151877794	1810.74	0.456566	0.0969531	4.70914	2.49e-06	1.25e-05
									chr1:68120026:68120830	217.403	-0.589237	0.125127	-4.70911	2.49e-06	1.25e-05
									chrX:153333623:153335014	959.748	0.359463	0.0763343	4.70906	2.49e-06	1.25e-05
									chr2:15943217:15944389	756.951	0.523591	0.11119	4.70898	2.49e-06	1.25e-05
									chr2:99890496:99891850	65.2122	-0.750687	0.159417	-4.70896	2.49e-06	1.25e-05
									chr4:159032517:159033813	68.0713	0.9402	0.199667	4.70885	2.49e-06	1.25e-05
									chr1:164671372:164672795	217.616	0.871143	0.185006	4.70872	2.49e-06	1.25e-05
									chr1:68116733:68117231	112.134	-0.881125	0.187127	-4.70871	2.49e-06	1.25e-05
									chr8:140897430:140897872	67.4288	0.846288	0.179729	4.70869	2.49e-06	1.25e-05
									chr3:131928430:131930446	119.237	0.93205	0.197952	4.70846	2.5e-06	1.25e-05
									chr20:14740237:14741056	34.9919	1.26564	0.268802	4.70844	2.5e-06	1.25e-05
									chr3:89433852:89435404	268.554	1.05735	0.224566	4.70843	2.5e-06	1.25e-05
									chr10:85667304:85668841	154.444	-1.2282	0.260856	-4.70835	2.5e-06	1.25e-05
									chr7:98544678:98545397	39.1885	-1.35398	0.287581	-4.70819	2.5e-06	1.25e-05
									chr4:4247696:4249067	1077.34	0.418098	0.0888023	4.70819	2.5e-06	1.25e-05
									chr5:172740683:172741227	65.7849	-1.55422	0.33011	-4.70818	2.5e-06	1.25e-05
									chr5:14674604:14675762	74.2939	-1.25028	0.265561	-4.70807	2.5e-06	1.26e-05
									chr2:26913649:26914821	324.181	-0.504887	0.10724	-4.70803	2.5e-06	1.26e-05
									chr7:76485927:76487189	99.5966	-0.919024	0.195206	-4.70797	2.5e-06	1.26e-05
									chr9:107711489:107711957	35.6783	-1.9978	0.424356	-4.70785	2.5e-06	1.26e-05
									chr9:89178321:89178873	335.596	0.573581	0.121837	4.70777	2.5e-06	1.26e-05
									chr13:113643520:113644205	39.8165	-2.284	0.485156	-4.70776	2.5e-06	1.26e-05
									chr12:69533891:69535444	1820.75	0.418973	0.0889984	4.70765	2.51e-06	1.26e-05
									chr6:75367956:75369168	62.4587	-0.863193	0.183362	-4.70758	2.51e-06	1.26e-05
									chr2:128937157:128938517	107.591	-2.19046	0.465315	-4.70749	2.51e-06	1.26e-05
									chr20:39214797:39215251	39.9184	-1.07373	0.228091	-4.70746	2.51e-06	1.26e-05
									chr20:8471128:8471840	64.1814	1.20727	0.256463	4.7074	2.51e-06	1.26e-05
									chr19:41297644:41300250	700.753	-1.29369	0.274831	-4.70722	2.51e-06	1.26e-05
									chr3:190513459:190515168	2014.82	0.483521	0.102722	4.70707	2.51e-06	1.26e-05
									chr4:61467911:61469267	126.745	1.06875	0.227054	4.70703	2.51e-06	1.26e-05
									chr12:96935535:96936334	47.2175	1.63217	0.346752	4.70701	2.51e-06	1.26e-05
									chr7:134686485:134687280	114.59	-1.02772	0.218351	-4.70676	2.52e-06	1.26e-05
									chr17:46976674:46977122	90.3198	-0.850581	0.180725	-4.7065	2.52e-06	1.26e-05
									chr17:74123092:74123804	53.0961	-1.26286	0.26833	-4.70638	2.52e-06	1.26e-05
									chr1:210358534:210359231	85.359	1.24307	0.264129	4.70632	2.52e-06	1.27e-05
									chr9:119272533:119273973	119.192	-1.1548	0.245372	-4.70631	2.52e-06	1.27e-05
									chr6:4931466:4932356	61.4543	-1.47997	0.314466	-4.7063	2.52e-06	1.27e-05
									chr3:115834088:115834452	24.5869	-2.45314	0.52125	-4.70628	2.52e-06	1.27e-05
									chr15:58407242:58408100	53.4448	1.7262	0.366806	4.70602	2.53e-06	1.27e-05
									chr2:85274117:85274918	115.747	-1.07011	0.227393	-4.706	2.53e-06	1.27e-05
									chr2:133829122:133830350	65.6717	-1.71771	0.36501	-4.70593	2.53e-06	1.27e-05
									chr3:177776457:177777387	89.6478	-1.48715	0.316023	-4.70584	2.53e-06	1.27e-05
									chr6:160972168:160972444	31.3529	-1.46749	0.31185	-4.70575	2.53e-06	1.27e-05
									chr20:38293051:38294073	96.298	-0.93283	0.198235	-4.70567	2.53e-06	1.27e-05
									chr21:36288654:36290219	304.926	1.11149	0.236204	4.70562	2.53e-06	1.27e-05
									chr7:73353279:73353613	37.7151	-1.56076	0.331685	-4.70554	2.53e-06	1.27e-05
									chr1:22412599:22412856	34.3149	-1.86004	0.395291	-4.7055	2.53e-06	1.27e-05
									chr1:41109081:41110255	55.4504	-1.6381	0.348127	-4.70546	2.53e-06	1.27e-05
									chr2:240725672:240726236	45.777	1.16579	0.247757	4.70537	2.53e-06	1.27e-05
									chr5:25763801:25764530	89.1178	2.00431	0.425965	4.70535	2.53e-06	1.27e-05
									chr1:203289583:203291576	602.171	0.772548	0.164192	4.70515	2.54e-06	1.27e-05
									chrX:125444547:125445144	36.0153	-1.08396	0.230378	-4.70514	2.54e-06	1.27e-05
									chr11:78573545:78575485	2056.53	0.440401	0.0936014	4.70506	2.54e-06	1.27e-05
									chr3:117165270:117166396	360.65	-1.11907	0.237844	-4.70505	2.54e-06	1.27e-05
									chr1:68969356:68970138	119.059	0.884245	0.18794	4.70493	2.54e-06	1.27e-05
									chrX:125099095:125099647	51.6159	1.54063	0.327456	4.70486	2.54e-06	1.27e-05
									chr10:970214:971440	159.647	-1.4754	0.313602	-4.7047	2.54e-06	1.27e-05
									chr22:27045122:27046144	57.418	-1.22445	0.260264	-4.70466	2.54e-06	1.27e-05
									chr16:69186548:69188482	1516.91	0.40653	0.086412	4.70456	2.54e-06	1.28e-05
									chr10:71527140:71527580	87.1862	-0.956876	0.203397	-4.70448	2.55e-06	1.28e-05
									chr3:129973969:129976307	560.481	0.48844	0.103826	4.70442	2.55e-06	1.28e-05
									chr12:7555796:7556137	29.4433	-2.15216	0.457494	-4.70424	2.55e-06	1.28e-05
									chr15:82158865:82159339	34.6071	-1.98256	0.421445	-4.70421	2.55e-06	1.28e-05
									chr21:42621203:42622686	304.751	1.24322	0.264278	4.7042	2.55e-06	1.28e-05
									chr13:108777407:108778632	89.9031	-1.70164	0.361732	-4.70415	2.55e-06	1.28e-05
									chr2:30230447:30233021	2676.36	0.61338	0.130394	4.70405	2.55e-06	1.28e-05
									chr1:220369982:220370923	70.3291	-1.55462	0.33049	-4.70399	2.55e-06	1.28e-05
									chr20:17836205:17837145	73.8482	-1.38336	0.294084	-4.70396	2.55e-06	1.28e-05
									chr18:12419744:12420664	677.435	0.480414	0.10213	4.70393	2.55e-06	1.28e-05
									chr11:110540712:110541279	34.8301	1.60748	0.341732	4.70393	2.55e-06	1.28e-05
									chr12:50614059:50614930	60.3885	-1.28465	0.273103	-4.7039	2.55e-06	1.28e-05
									chr5:172187123:172189781	2701.64	0.534052	0.113537	4.70379	2.55e-06	1.28e-05
									chr12:82930125:82930753	46.9843	1.29868	0.276098	4.70368	2.56e-06	1.28e-05
									chr1:175278138:175279194	41.7523	-1.26041	0.267965	-4.70364	2.56e-06	1.28e-05
									chr9:125887925:125888584	258.304	1.12435	0.239046	4.7035	2.56e-06	1.28e-05
									chr3:119352808:119353600	96.1313	-1.20285	0.255742	-4.70338	2.56e-06	1.28e-05
									chr5:1633327:1634571	398.11	0.493886	0.105008	4.70334	2.56e-06	1.28e-05
									chr12:58148324:58148977	95.4338	-1.76095	0.374405	-4.70332	2.56e-06	1.28e-05
									chr18:470579:471472	41.4795	-1.40062	0.297796	-4.70329	2.56e-06	1.28e-05
									chr8:111043523:111044292	100.681	-1.90025	0.404047	-4.70304	2.56e-06	1.28e-05
									chr11:128910624:128910974	32.6457	-1.71257	0.364155	-4.70286	2.57e-06	1.28e-05
									chr10:26268377:26270515	225.794	-0.868057	0.184588	-4.70268	2.57e-06	1.29e-05
									chr18:70365822:70367088	263.536	-1.36618	0.290534	-4.70231	2.57e-06	1.29e-05
									chr5:178729837:178731062	872.45	0.427945	0.0910081	4.70228	2.57e-06	1.29e-05
									chr17:15654899:15655620	138.738	-1.24743	0.265282	-4.70227	2.57e-06	1.29e-05
									chr21:43718410:43720213	1158.8	0.46016	0.0978625	4.70211	2.57e-06	1.29e-05
									chr20:64176377:64177967	158.13	0.935037	0.198855	4.7021	2.57e-06	1.29e-05
									chr1:15078198:15079293	52.2848	-1.02605	0.218211	-4.70208	2.58e-06	1.29e-05
									chr9:32263658:32265387	75.0624	-1.33783	0.284519	-4.70207	2.58e-06	1.29e-05
									chr2:85498948:85499606	38.9523	-1.80605	0.384102	-4.70201	2.58e-06	1.29e-05
									chr5:82295199:82295449	85.9214	1.39131	0.295898	4.70199	2.58e-06	1.29e-05
									chr17:31391551:31392712	243.589	0.547702	0.116486	4.70188	2.58e-06	1.29e-05
									chr10:127556654:127557543	105.13	-0.629232	0.133826	-4.70186	2.58e-06	1.29e-05
									chr1:121368394:121369844	228.144	1.15871	0.246442	4.70178	2.58e-06	1.29e-05
									chr4:41454397:41455734	263.786	0.896542	0.190683	4.70173	2.58e-06	1.29e-05
									chr16:30052596:30054027	639.884	0.316646	0.0673469	4.70171	2.58e-06	1.29e-05
									chr1:212558041:212559540	631.902	0.485678	0.103304	4.70145	2.58e-06	1.29e-05
									chr6:149840511:149841084	50.0448	-0.907641	0.193058	-4.7014	2.58e-06	1.29e-05
									chr8:108268093:108268504	43.0337	-1.56645	0.333196	-4.7013	2.59e-06	1.29e-05
									chr22:44130064:44130510	43.5805	0.982841	0.20906	4.70124	2.59e-06	1.29e-05
									chrX:106894376:106895520	315.185	-0.825028	0.175496	-4.70112	2.59e-06	1.3e-05
									chr16:9875684:9876516	76.56	-2.33466	0.496623	-4.70107	2.59e-06	1.3e-05
									chr15:40088556:40089467	206.34	-0.916461	0.194953	-4.70094	2.59e-06	1.3e-05
									chr20:44186653:44188444	355.743	-0.902374	0.191959	-4.70086	2.59e-06	1.3e-05
									chr14:101559541:101560775	413.074	0.561672	0.119483	4.70084	2.59e-06	1.3e-05
									chr12:111841476:111843145	1383.87	0.52136	0.110909	4.7008	2.59e-06	1.3e-05
									chr8:13497464:13497938	21.4271	-2.41417	0.513567	-4.70079	2.59e-06	1.3e-05
									chr6:100880568:100882121	1493.08	0.277099	0.0589498	4.7006	2.59e-06	1.3e-05
									chr9:136527849:136528703	216.995	0.779436	0.165818	4.70055	2.59e-06	1.3e-05
									chr2:9002707:9004718	1975.83	0.342746	0.0729222	4.70016	2.6e-06	1.3e-05
									chr13:46633328:46633919	35.8833	-2.21163	0.470561	-4.69999	2.6e-06	1.3e-05
									chr1:241558193:241559551	66.9918	-1.38727	0.295171	-4.69989	2.6e-06	1.3e-05
									chr1:67801933:67802806	55.18	-1.32195	0.281274	-4.69988	2.6e-06	1.3e-05
									chr14:78652660:78654094	215.478	-0.862037	0.183427	-4.69961	2.61e-06	1.3e-05
									chr19:7919773:7921464	1895.81	0.373724	0.0795236	4.69953	2.61e-06	1.3e-05
									chr10:50046002:50047159	47.283	-1.51312	0.321981	-4.69942	2.61e-06	1.31e-05
									chr4:154039392:154040372	47.0605	-2.03535	0.433111	-4.69938	2.61e-06	1.31e-05
									chr5:31131133:31131919	31.3739	-1.6848	0.358515	-4.69937	2.61e-06	1.31e-05
									chr16:4474069:4474837	387.575	0.408746	0.0869828	4.69916	2.61e-06	1.31e-05
									chrX:100296001:100296942	95.3104	-2.54462	0.541517	-4.69906	2.61e-06	1.31e-05
									chr16:1474095:1475745	829.047	0.465206	0.0990003	4.69904	2.61e-06	1.31e-05
									chr4:11228642:11228896	12.2743	-2.26421	0.48185	-4.69901	2.61e-06	1.31e-05
									chr1:114008408:114009282	78.617	-1.31199	0.279211	-4.69891	2.62e-06	1.31e-05
									chr1:94325402:94326272	70.9682	-1.57363	0.334896	-4.69886	2.62e-06	1.31e-05
									chr17:38702002:38703074	807.232	0.443295	0.0943416	4.69883	2.62e-06	1.31e-05
									chr5:154753777:154754120	113.071	-1.24255	0.264439	-4.69882	2.62e-06	1.31e-05
									chr4:98558428:98559137	72.5684	1.00316	0.213494	4.69879	2.62e-06	1.31e-05
									chr2:150767258:150768291	53.5757	-1.44945	0.308475	-4.69877	2.62e-06	1.31e-05
									chrX:14300495:14301047	31.2422	2.47081	0.525843	4.69876	2.62e-06	1.31e-05
									chr6:38229655:38230246	60.1519	-0.910247	0.193724	-4.69869	2.62e-06	1.31e-05
									chr1:99736677:99737393	139.183	-0.791113	0.168375	-4.69852	2.62e-06	1.31e-05
									chr11:75214068:75214899	260.755	-0.483964	0.103004	-4.6985	2.62e-06	1.31e-05
									chrX:118355611:118356641	68.663	-0.916925	0.195156	-4.69841	2.62e-06	1.31e-05
									chr13:110306310:110309133	1982.95	0.448061	0.0953655	4.69835	2.62e-06	1.31e-05
									chr1:10793673:10797166	1206.85	0.68481	0.145757	4.69828	2.62e-06	1.31e-05
									chr5:169979999:169981127	834.072	0.383215	0.0815665	4.69819	2.62e-06	1.31e-05
									chr8:50034733:50035250	37.9786	-1.2175	0.259143	-4.69816	2.63e-06	1.31e-05
									chr4:144517919:144518833	56.5513	-0.858553	0.182743	-4.69814	2.63e-06	1.31e-05
									chr15:21656234:21657569	76.9514	2.68698	0.571935	4.69805	2.63e-06	1.31e-05
									chr3:195688355:195689929	244.515	1.38156	0.294077	4.69797	2.63e-06	1.31e-05
									chr5:168143538:168143870	40.3917	-1.29121	0.274851	-4.69784	2.63e-06	1.31e-05
									chr10:24331134:24332259	53.0294	-1.7543	0.373428	-4.69783	2.63e-06	1.31e-05
									chr20:49320428:49321040	143.028	-0.669689	0.142553	-4.69782	2.63e-06	1.31e-05
									chr5:152051829:152052994	72.4343	-1.09323	0.232713	-4.69773	2.63e-06	1.31e-05
									chr2:43332606:43334388	178.964	-1.01135	0.215284	-4.69773	2.63e-06	1.31e-05
									chr6:1771165:1771785	43.1396	0.972278	0.206972	4.69762	2.63e-06	1.32e-05
									chr10:73473:74577	236.437	0.792359	0.168681	4.69738	2.64e-06	1.32e-05
									chr10:47244394:47244966	26.385	-1.30093	0.276952	-4.69732	2.64e-06	1.32e-05
									chr9:15724065:15724416	36.3403	-1.80632	0.384549	-4.69724	2.64e-06	1.32e-05
									chr1:48051608:48053039	467.317	-1.24723	0.265527	-4.69718	2.64e-06	1.32e-05
									chr9:33749988:33751511	269.564	0.657226	0.139925	4.69699	2.64e-06	1.32e-05
									chr9:122930710:122932418	2041.4	0.376902	0.080245	4.69689	2.64e-06	1.32e-05
									chr14:105274703:105276017	111.948	-0.872467	0.185756	-4.69684	2.64e-06	1.32e-05
									chr1:205300538:205302222	2785.54	0.556918	0.118574	4.6968	2.64e-06	1.32e-05
									chr9:71047867:71048945	124.106	-0.812188	0.172924	-4.69679	2.64e-06	1.32e-05
									chr1:224339907:224341566	272.94	0.977987	0.208225	4.69679	2.64e-06	1.32e-05
									chr16:28711103:28712141	1128.21	0.408472	0.086972	4.69659	2.65e-06	1.32e-05
									chr5:82862287:82863225	137.651	1.51603	0.322794	4.69658	2.65e-06	1.32e-05
									chr13:28557608:28559003	77.9322	-1.74067	0.370625	-4.69657	2.65e-06	1.32e-05
									chr17:47188271:47189853	2002.22	0.322438	0.0686548	4.69651	2.65e-06	1.32e-05
									chrX:30196395:30196652	23.8581	-1.31421	0.279831	-4.69645	2.65e-06	1.32e-05
									chr1:234543922:234546310	897.93	0.537399	0.114427	4.69644	2.65e-06	1.32e-05
									chr1:212916325:212917453	127.933	-0.777714	0.1656	-4.69635	2.65e-06	1.32e-05
									chr6:82553710:82554773	36.1513	-1.15166	0.245226	-4.69632	2.65e-06	1.32e-05
									chr13:111269528:111270460	58.9707	-1.33051	0.28331	-4.69631	2.65e-06	1.32e-05
									chr3:23874313:23875402	84.5541	-1.19794	0.255083	-4.6963	2.65e-06	1.32e-05
									chr4:186930456:186930930	50.1856	1.83588	0.390935	4.69613	2.65e-06	1.32e-05
									chr2:204591146:204591756	45.2472	1.29394	0.275535	4.69611	2.65e-06	1.32e-05
									chr16:86396270:86397439	66.6711	-1.26431	0.269225	-4.6961	2.65e-06	1.32e-05
									chr5:128536274:128536533	150.348	-0.890473	0.189631	-4.69583	2.66e-06	1.33e-05
									chr15:58498702:58499413	37.3868	-1.15548	0.24607	-4.69572	2.66e-06	1.33e-05
									chr2:195706535:195707260	73.6317	-1.59598	0.339881	-4.69571	2.66e-06	1.33e-05
									chr9:97934761:97935311	41.3853	1.0725	0.2284	4.6957	2.66e-06	1.33e-05
									chr10:78266798:78268160	103.11	-1.25502	0.267274	-4.69563	2.66e-06	1.33e-05
									chr4:11843335:11844608	138.221	-1.43458	0.305528	-4.6954	2.66e-06	1.33e-05
									chr15:27120650:27121658	51.7469	-1.81422	0.386389	-4.69532	2.66e-06	1.33e-05
									chr3:34934714:34934983	17.9164	-1.6936	0.360715	-4.69512	2.66e-06	1.33e-05
									chr12:22477201:22477779	33.8402	-1.58708	0.338029	-4.69509	2.66e-06	1.33e-05
									chrX:109827020:109827792	39.4792	-1.63947	0.349197	-4.69495	2.67e-06	1.33e-05
									chr16:88810485:88812879	2272.64	0.432652	0.0921527	4.69495	2.67e-06	1.33e-05
									chr9:61857722:61858498	294.419	0.616794	0.131376	4.69488	2.67e-06	1.33e-05
									chr14:22536737:22537294	59.1823	-1.88727	0.401991	-4.6948	2.67e-06	1.33e-05
									chr9:4228293:4229592	105.986	-0.753069	0.16042	-4.69436	2.67e-06	1.34e-05
									chr11:126628557:126629336	36.7551	-1.54783	0.329725	-4.69431	2.68e-06	1.34e-05
									chr19:1274981:1276464	2016.6	0.39334	0.0837932	4.69417	2.68e-06	1.34e-05
									chr2:62270472:62271455	51.3959	-1.39543	0.29727	-4.69415	2.68e-06	1.34e-05
									chr22:33389037:33390794	84.8572	-2.0179	0.429877	-4.69412	2.68e-06	1.34e-05
									chr3:39106350:39108251	2411.99	0.531111	0.113145	4.69406	2.68e-06	1.34e-05
									chr6:27894994:27895375	393.145	0.573659	0.122211	4.694	2.68e-06	1.34e-05
									chr17:56436725:56437529	43.5342	-1.21208	0.25822	-4.69396	2.68e-06	1.34e-05
									chr4:3574275:3576191	125.653	-0.889817	0.189569	-4.69389	2.68e-06	1.34e-05
									chr2:221166287:221166850	53.5184	-1.9621	0.418041	-4.69356	2.68e-06	1.34e-05
									chr2:62485715:62486780	91.4755	-1.49256	0.318003	-4.69356	2.68e-06	1.34e-05
									chr5:58542756:58543115	27.9351	1.32898	0.283166	4.6933	2.69e-06	1.34e-05
									chrX:23201347:23202098	38.89	-2.56863	0.547298	-4.69329	2.69e-06	1.34e-05
									chr20:51715080:51716064	448.528	1.40552	0.299484	4.69314	2.69e-06	1.34e-05
									chr19:7873738:7874881	1135.27	0.652817	0.139106	4.69296	2.69e-06	1.34e-05
									chr18:22466048:22466373	35.1893	-2.33775	0.498143	-4.69294	2.69e-06	1.34e-05
									chr10:61271493:61271811	25.5083	-2.31139	0.492525	-4.69294	2.69e-06	1.34e-05
									chr8:4991590:4993120	508.055	0.589759	0.12567	4.69293	2.69e-06	1.34e-05
									chr4:90141842:90142768	144.517	2.07551	0.442264	4.69292	2.69e-06	1.34e-05
									chr3:197168063:197169523	171.876	0.824124	0.175613	4.69286	2.69e-06	1.34e-05
									chr17:10696976:10698321	1573.42	0.371132	0.0790854	4.69281	2.69e-06	1.34e-05
									chr5:107067243:107068596	118.549	1.02046	0.217458	4.69269	2.7e-06	1.35e-05
									chr2:17593778:17595434	90.0671	-1.58229	0.337189	-4.69258	2.7e-06	1.35e-05
									chr5:125549323:125550761	381.039	1.02833	0.219141	4.69256	2.7e-06	1.35e-05
									chr1:6347988:6349086	426.28	0.782188	0.166688	4.69253	2.7e-06	1.35e-05
									chr2:17652704:17653587	54.7919	1.121	0.238893	4.6925	2.7e-06	1.35e-05
									chr14:94769488:94770360	418.316	0.514955	0.10974	4.69248	2.7e-06	1.35e-05
									chr21:40730474:40730807	55.3564	1.69025	0.360223	4.69223	2.7e-06	1.35e-05
									chr6:36932975:36933801	44.5037	-1.92595	0.410458	-4.6922	2.7e-06	1.35e-05
									chr5:68911579:68912589	51.0356	-1.25953	0.268435	-4.69211	2.7e-06	1.35e-05
									chr7:91656458:91658031	219.767	-1.29932	0.276918	-4.69209	2.7e-06	1.35e-05
									chr16:85196206:85196837	64.3852	-0.743551	0.158479	-4.69179	2.71e-06	1.35e-05
									chr10:17616423:17618168	1144.21	0.77077	0.164283	4.69172	2.71e-06	1.35e-05
									chr15:63107748:63108782	103.585	-2.02366	0.43133	-4.69169	2.71e-06	1.35e-05
									chr15:73727650:73727925	29.2384	-1.38059	0.294267	-4.69163	2.71e-06	1.35e-05
									chr5:81393444:81394819	417.011	0.456178	0.0972352	4.69149	2.71e-06	1.35e-05
									chr2:116733618:116734271	86.8784	-1.65771	0.353348	-4.69145	2.71e-06	1.35e-05
									chr3:8678708:8679012	8.11512	4.60822	0.982273	4.69139	2.71e-06	1.35e-05
									chr12:98151271:98151486	12.4562	-2.85557	0.608684	-4.69138	2.71e-06	1.35e-05
									chr12:6548092:6548699	34.6962	-1.55745	0.331988	-4.6913	2.71e-06	1.35e-05
									chr15:55822981:55824064	124.801	-2.30638	0.491639	-4.6912	2.72e-06	1.35e-05
									chr4:123396422:123396945	705.448	0.424339	0.0904548	4.69117	2.72e-06	1.35e-05
									chr18:29012557:29013368	50.0639	1.50216	0.320213	4.69114	2.72e-06	1.35e-05
									chr17:44198839:44200998	2294.26	0.386363	0.0823619	4.69104	2.72e-06	1.36e-05
									chr18:62069967:62070562	46.5466	1.53574	0.327382	4.69096	2.72e-06	1.36e-05
									chr14:91256575:91256971	50.9351	-1.06942	0.227982	-4.69081	2.72e-06	1.36e-05
									chr1:143735649:143736857	31.1283	2.23941	0.47741	4.69075	2.72e-06	1.36e-05
									chr6:147973827:147974777	79.4632	-1.97293	0.420602	-4.69074	2.72e-06	1.36e-05
									chr2:220091753:220092282	27.3466	1.8463	0.393613	4.69064	2.72e-06	1.36e-05
									chr5:12250327:12250807	50.3813	-1.51928	0.3239	-4.69057	2.72e-06	1.36e-05
									chr10:70970388:70971252	115.438	-1.92353	0.410084	-4.69056	2.72e-06	1.36e-05
									chr21:32939947:32940982	87.0737	0.705673	0.150449	4.69044	2.73e-06	1.36e-05
									chr20:12085932:12087447	70.2626	-1.20182	0.256233	-4.69033	2.73e-06	1.36e-05
									chr6:130466710:130468328	619.769	1.1824	0.252097	4.69026	2.73e-06	1.36e-05
									chr1:171313416:171314282	661.696	-0.467323	0.0996416	-4.69004	2.73e-06	1.36e-05
									chr19:47256182:47258061	3595.76	0.4782	0.101962	4.68997	2.73e-06	1.36e-05
									chr3:49104121:49105403	1991.55	0.411991	0.0878455	4.68995	2.73e-06	1.36e-05
									chr2:166234057:166235100	49.4872	-1.35448	0.288807	-4.68989	2.73e-06	1.36e-05
									chr14:103126642:103127588	678.654	0.51838	0.110536	4.68968	2.74e-06	1.36e-05
									chr15:45307136:45308039	190.763	-0.756992	0.161421	-4.68955	2.74e-06	1.36e-05
									chr17:61467270:61468475	145.252	-0.580947	0.123883	-4.68949	2.74e-06	1.36e-05
									chr6:97805100:97806207	78.2146	1.99547	0.425544	4.68922	2.74e-06	1.37e-05
									chr5:52817906:52818780	41.713	1.64642	0.351121	4.68903	2.74e-06	1.37e-05
									chr3:52108278:52109168	52.6083	1.511	0.322244	4.68899	2.75e-06	1.37e-05
									chr6:3176612:3177093	52.8584	-1.33156	0.283977	-4.68898	2.75e-06	1.37e-05
									chr2:33365999:33366987	129.26	-1.64366	0.350543	-4.68889	2.75e-06	1.37e-05
									chr13:29702781:29703704	58.1951	-1.56325	0.3334	-4.68882	2.75e-06	1.37e-05
									chr1:120513822:120514849	68.0528	-1.39803	0.298167	-4.68876	2.75e-06	1.37e-05
									chr17:46072986:46073562	89.2687	-1.70324	0.363263	-4.68874	2.75e-06	1.37e-05
									chr8:101603653:101604640	130.664	-1.42649	0.304239	-4.68871	2.75e-06	1.37e-05
									chrX:139418380:139418953	45.5832	-1.26423	0.269634	-4.68869	2.75e-06	1.37e-05
									chr16:67677732:67678209	52.1135	-1.55844	0.332388	-4.68862	2.75e-06	1.37e-05
									chr4:158722268:158724046	1273.59	0.579419	0.123585	4.68844	2.75e-06	1.37e-05
									chr8:23522965:23524102	222.381	-0.800376	0.170713	-4.68843	2.75e-06	1.37e-05
									chr13:21823200:21823733	19.3975	-3.01821	0.643774	-4.6883	2.75e-06	1.37e-05
									chr3:117628382:117629469	538.474	1.43112	0.305263	4.68815	2.76e-06	1.37e-05
									chr8:101079222:101081387	580.265	0.905087	0.19306	4.68811	2.76e-06	1.37e-05
									chr17:10875305:10875847	49.632	-1.1893	0.25369	-4.68801	2.76e-06	1.37e-05
									chr15:72670580:72672017	606.168	0.385847	0.0823049	4.68801	2.76e-06	1.37e-05
									chr9:28033842:28034534	92.12	1.25729	0.268195	4.68798	2.76e-06	1.37e-05
									chr4:4511632:4512209	35.384	-1.26888	0.270676	-4.68782	2.76e-06	1.38e-05
									chr1:183286978:183287657	54.4467	-1.31818	0.281192	-4.68782	2.76e-06	1.38e-05
									chr5:146920215:146920809	141.526	1.28063	0.273188	4.68773	2.76e-06	1.38e-05
									chr12:132534599:132535912	207.68	1.11947	0.238812	4.68766	2.76e-06	1.38e-05
									chr20:50730378:50732722	2956.42	0.573424	0.122327	4.68763	2.76e-06	1.38e-05
									chr7:19421655:19422549	109.645	0.912416	0.194649	4.68749	2.77e-06	1.38e-05
									chr21:33023468:33023948	178.389	0.996248	0.212534	4.68747	2.77e-06	1.38e-05
									chr11:120168626:120169808	965.729	0.311598	0.0664764	4.68734	2.77e-06	1.38e-05
									chr2:67852101:67853211	84.5279	-1.41956	0.302851	-4.68734	2.77e-06	1.38e-05
									chr7:29193306:29195714	1179.15	0.579373	0.123605	4.68731	2.77e-06	1.38e-05
									chr15:53976811:53977310	188.456	0.783586	0.167173	4.68729	2.77e-06	1.38e-05
									chr14:76918263:76920962	2584.99	0.488411	0.104201	4.68718	2.77e-06	1.38e-05
									chr9:80435288:80436361	57.3679	-1.2873	0.274655	-4.68698	2.77e-06	1.38e-05
									chr1:37394658:37396033	254.933	1.07535	0.229435	4.68693	2.77e-06	1.38e-05
									chr2:113700007:113700784	43.9417	-1.16526	0.248622	-4.68687	2.77e-06	1.38e-05
									chr6:56642701:56643609	52.6194	-1.55106	0.33094	-4.68682	2.77e-06	1.38e-05
									chr10:114548671:114549073	76.9148	-0.791716	0.168928	-4.68672	2.78e-06	1.38e-05
									chr5:150529043:150531461	1180.83	1.52644	0.325702	4.68663	2.78e-06	1.38e-05
									chr9:119282606:119283658	86.2685	-1.22486	0.261364	-4.68643	2.78e-06	1.38e-05
									chr18:58541617:58542465	93.1208	-2.09365	0.446759	-4.68631	2.78e-06	1.38e-05
									chr7:148916078:148916505	32.3274	-1.28529	0.274272	-4.6862	2.78e-06	1.39e-05
									chr4:30721344:30721535	204.677	0.624595	0.133285	4.68615	2.78e-06	1.39e-05
									chr14:59787122:59787770	35.1104	-1.2373	0.264038	-4.68605	2.79e-06	1.39e-05
									chr5:168186477:168187989	136.961	0.654601	0.139694	4.68596	2.79e-06	1.39e-05
									chr5:167485079:167486086	43.963	-1.71202	0.365352	-4.68595	2.79e-06	1.39e-05
									chr12:38823313:38824071	48.1421	-1.25991	0.26887	-4.68594	2.79e-06	1.39e-05
									chr15:70740918:70741518	37.1003	-1.5673	0.334471	-4.6859	2.79e-06	1.39e-05
									chr1:69425717:69426911	58.4433	-1.63149	0.348177	-4.6858	2.79e-06	1.39e-05
									chr13:42655689:42656854	206.599	1.69326	0.361364	4.68575	2.79e-06	1.39e-05
									chrX:134881597:134882516	34.2781	-2.45526	0.523988	-4.68572	2.79e-06	1.39e-05
									chr2:221439725:221440544	69.8041	-2.37564	0.506999	-4.6857	2.79e-06	1.39e-05
									chr2:212284157:212284657	75.5397	1.64858	0.351833	4.68568	2.79e-06	1.39e-05
									chr10:15571082:15571970	90.1357	-1.06956	0.228261	-4.68568	2.79e-06	1.39e-05
									chr4:138835985:138836669	36.4286	-1.20565	0.257307	-4.68567	2.79e-06	1.39e-05
									chr4:175773612:175773904	223.831	1.05502	0.225162	4.68559	2.79e-06	1.39e-05
									chr16:88461333:88462523	174.093	-0.853343	0.182121	-4.68559	2.79e-06	1.39e-05
									chr1:114105013:114106056	74.9559	-0.965327	0.206022	-4.68555	2.79e-06	1.39e-05
									chr8:17320178:17321598	144.675	-1.12517	0.240136	-4.68555	2.79e-06	1.39e-05
									chr2:189378958:189380305	284.441	-1.38476	0.295539	-4.68553	2.79e-06	1.39e-05
									chr12:108850835:108851357	39.6758	-1.48706	0.317374	-4.68553	2.79e-06	1.39e-05
									chr1:201941350:201942292	398.998	-0.96444	0.205837	-4.68546	2.79e-06	1.39e-05
									chr14:93301498:93302519	105.33	-1.48099	0.316082	-4.68545	2.79e-06	1.39e-05
									chr2:174985550:174986186	108.294	0.730507	0.155912	4.68539	2.79e-06	1.39e-05
									chr2:7209754:7210554	60.0622	-1.89655	0.404784	-4.68535	2.79e-06	1.39e-05
									chrX:37846868:37848066	538.023	0.489678	0.104514	4.68528	2.8e-06	1.39e-05
									chr15:40108005:40109664	2222.18	0.513051	0.109504	4.68521	2.8e-06	1.39e-05
									chr10:59090480:59091808	46.4768	1.35661	0.289555	4.68518	2.8e-06	1.39e-05
									chr2:187124435:187125435	34.0466	-1.36374	0.291079	-4.68511	2.8e-06	1.39e-05
									chr16:14501330:14502524	154.85	-0.992605	0.211866	-4.68507	2.8e-06	1.39e-05
									chr7:131015541:131015919	20.07	-2.09169	0.446466	-4.685	2.8e-06	1.39e-05
									chr11:109845489:109846094	34.1628	-2.10555	0.449437	-4.68487	2.8e-06	1.39e-05
									chr6:13289772:13290735	41.318	-1.04742	0.223579	-4.6848	2.8e-06	1.39e-05
									chr12:30822042:30823642	500.237	0.404239	0.0862879	4.68477	2.8e-06	1.39e-05
									chr17:80100749:80102717	951.705	0.523683	0.111785	4.68475	2.8e-06	1.39e-05
									chr9:128275169:128277113	1985.52	0.439263	0.0937651	4.68472	2.8e-06	1.39e-05
									chr7:3649116:3650443	67.9589	-1.07915	0.230355	-4.6847	2.8e-06	1.39e-05
									chr20:58159553:58161035	91.1521	-0.962985	0.205562	-4.68464	2.8e-06	1.39e-05
									chr3:139572498:139573788	76.4068	-0.908001	0.193831	-4.6845	2.81e-06	1.39e-05
									chr4:74793490:74795076	514.479	0.689869	0.147267	4.68448	2.81e-06	1.4e-05
									chr12:74537292:74539049	1758.63	0.467086	0.0997103	4.68443	2.81e-06	1.4e-05
									chr19:29777690:29778312	45.0433	-1.60691	0.343037	-4.68437	2.81e-06	1.4e-05
									chr20:21220621:21222159	264.173	1.87718	0.400739	4.68429	2.81e-06	1.4e-05
									chr21:16418741:16418991	69.1693	1.00947	0.215505	4.68422	2.81e-06	1.4e-05
									chrX:40174933:40177449	1151.43	0.288489	0.0615876	4.68421	2.81e-06	1.4e-05
									chrX:15916252:15916815	21.2662	-1.65331	0.352956	-4.68418	2.81e-06	1.4e-05
									chr7:146892118:146892741	45.4632	-1.4239	0.303987	-4.68408	2.81e-06	1.4e-05
									chr3:48918140:48919676	1631.2	0.460213	0.0982517	4.68402	2.81e-06	1.4e-05
									chr5:42828650:42829532	40.1876	-1.68411	0.359545	-4.68399	2.81e-06	1.4e-05
									chr10:70232169:70234023	1288.92	0.525067	0.112098	4.68399	2.81e-06	1.4e-05
									chr6:129266868:129267454	48.6136	1.55378	0.331727	4.68392	2.81e-06	1.4e-05
									chr14:39169563:39170848	1732.3	0.359422	0.0767371	4.68381	2.82e-06	1.4e-05
									chr14:61586046:61586336	22.6653	-1.77497	0.378971	-4.68366	2.82e-06	1.4e-05
									chr3:61560557:61562180	2249.86	0.417334	0.0891045	4.68365	2.82e-06	1.4e-05
									chr16:58025361:58028134	1884.52	0.563092	0.120226	4.68363	2.82e-06	1.4e-05
									chr5:120478998:120479421	38.113	1.60846	0.343432	4.6835	2.82e-06	1.4e-05
									chr18:6024721:6025437	39.9804	-2.23547	0.477311	-4.68346	2.82e-06	1.4e-05
									chr1:50959309:50960841	1339.9	0.398679	0.0851253	4.68344	2.82e-06	1.4e-05
									chr2:27428176:27429861	2456.22	0.377145	0.0805276	4.68343	2.82e-06	1.4e-05
									chr11:131888300:131890548	557.888	-0.959302	0.204834	-4.68331	2.82e-06	1.4e-05
									chr9:113755115:113755815	33.6229	-1.86628	0.398505	-4.6832	2.82e-06	1.4e-05
									chr15:66356085:66357285	594.289	0.555022	0.118515	4.68314	2.83e-06	1.4e-05
									chr3:138295201:138295764	43.5213	-1.48335	0.316743	-4.68312	2.83e-06	1.4e-05
									chr21:16407692:16408311	52.4809	-1.41425	0.30199	-4.68309	2.83e-06	1.4e-05
									chr9:15306153:15307898	1852.25	0.543835	0.116129	4.68303	2.83e-06	1.4e-05
									chr15:33241753:33243158	247.195	-1.21264	0.258945	-4.68301	2.83e-06	1.4e-05
									chr4:48350962:48351565	34.1278	1.73462	0.370415	4.68292	2.83e-06	1.4e-05
									chr14:23376473:23377416	113.204	-0.793185	0.16938	-4.68287	2.83e-06	1.4e-05
									chr15:31471709:31472394	50.3959	-1.68332	0.359472	-4.68275	2.83e-06	1.41e-05
									chr8:84175160:84176561	65.9566	1.47258	0.31447	4.68274	2.83e-06	1.41e-05
									chrX:20066812:20068423	287.938	-0.750421	0.160261	-4.68251	2.83e-06	1.41e-05
									chr8:22668364:22669485	942.534	0.435793	0.0930706	4.68239	2.84e-06	1.41e-05
									chr13:76884989:76887614	2279.95	0.491851	0.105043	4.68239	2.84e-06	1.41e-05
									chr2:74991767:74992512	56.9409	-1.44405	0.308406	-4.68229	2.84e-06	1.41e-05
									chr11:28581114:28582098	66.5701	-1.62329	0.346687	-4.68228	2.84e-06	1.41e-05
									chrX:274824:277179	688.125	0.910197	0.194395	4.6822	2.84e-06	1.41e-05
									chr4:170886758:170887807	92.7442	-1.02571	0.219065	-4.6822	2.84e-06	1.41e-05
									chr20:20368927:20370268	337.726	0.773624	0.165227	4.68218	2.84e-06	1.41e-05
									chr17:44940082:44941461	156.348	-1.88836	0.40332	-4.68203	2.84e-06	1.41e-05
									chr7:43728809:43730151	832.99	0.406213	0.0867602	4.68203	2.84e-06	1.41e-05
									chr14:35045680:35047142	1881.77	0.457056	0.0976194	4.68202	2.84e-06	1.41e-05
									chr1:165853513:165854609	82.0308	-1.07846	0.230351	-4.68183	2.84e-06	1.41e-05
									chr1:211680724:211681322	357.351	0.428061	0.0914313	4.68177	2.84e-06	1.41e-05
									chr7:55477886:55478980	61.5223	-0.889526	0.19	-4.6817	2.85e-06	1.41e-05
									chr3:171427381:171428984	69.8601	-0.817028	0.174519	-4.6816	2.85e-06	1.41e-05
									chr12:51419464:51420153	256.752	1.02981	0.219978	4.68142	2.85e-06	1.41e-05
									chr14:23120583:23122089	593.814	-0.496548	0.10607	-4.68133	2.85e-06	1.41e-05
									chr1:89262018:89263007	51.1331	-1.23392	0.263585	-4.68129	2.85e-06	1.41e-05
									chr10:103636310:103637293	80.4648	0.867239	0.185257	4.68127	2.85e-06	1.41e-05
									chr8:31766926:31767288	19.1392	1.72249	0.367955	4.68126	2.85e-06	1.41e-05
									chr2:113709149:113709742	58.2497	-2.04963	0.43784	-4.68124	2.85e-06	1.42e-05
									chr4:20445444:20446532	90.9211	1.43094	0.30568	4.68117	2.85e-06	1.42e-05
									chr5:177494647:177495864	1133.51	-0.769817	0.164451	-4.68114	2.85e-06	1.42e-05
									chr10:125895272:125897211	941.974	0.454803	0.0971576	4.68108	2.85e-06	1.42e-05
									chr4:78018394:78019484	57.3557	-2.47166	0.528014	-4.68106	2.85e-06	1.42e-05
									chr1:3067658:3069338	667.993	0.92689	0.198011	4.68099	2.85e-06	1.42e-05
									chr18:78984771:78985780	375.194	0.955985	0.204228	4.68097	2.86e-06	1.42e-05
									chr8:38790705:38791570	117.497	1.09809	0.234601	4.68067	2.86e-06	1.42e-05
									chr1:7752165:7753341	557.364	0.908415	0.194078	4.68066	2.86e-06	1.42e-05
									chr9:124502848:124505293	313.885	0.522484	0.111627	4.68063	2.86e-06	1.42e-05
									chrX:110577670:110578699	151.67	1.08218	0.231206	4.68058	2.86e-06	1.42e-05
									chrX:14193117:14194001	86.2499	1.52013	0.324774	4.68058	2.86e-06	1.42e-05
									chr3:100653568:100654255	90.7601	1.71251	0.365879	4.68053	2.86e-06	1.42e-05
									chr3:15634962:15635730	92.0686	-2.00917	0.429277	-4.68036	2.86e-06	1.42e-05
									chr6:145331904:145332754	54.0776	-1.29163	0.275988	-4.68004	2.87e-06	1.42e-05
									chr14:101972127:101972785	211.252	-1.62557	0.347345	-4.67999	2.87e-06	1.42e-05
									chr18:8468437:8470079	91.1184	-0.792496	0.16934	-4.67993	2.87e-06	1.42e-05
									chr17:79023336:79024974	502.097	0.472862	0.101041	4.67992	2.87e-06	1.42e-05
									chr15:62498307:62499089	125.341	-1.81156	0.387095	-4.67989	2.87e-06	1.42e-05
									chr3:58422540:58423266	51.5721	-1.12323	0.240017	-4.67977	2.87e-06	1.42e-05
									chr21:29130194:29130735	33.8448	-2.32985	0.497857	-4.67976	2.87e-06	1.42e-05
									chr7:132650509:132650906	36.5233	-2.29267	0.489913	-4.67975	2.87e-06	1.42e-05
									chr13:90232094:90232729	31.4319	-1.63782	0.34998	-4.67974	2.87e-06	1.42e-05
									chr2:142176737:142177637	63.0117	1.25283	0.267716	4.67971	2.87e-06	1.42e-05
									chr14:58831966:58832620	45.2334	-2.07771	0.443991	-4.67963	2.87e-06	1.43e-05
									chr9:91603990:91604359	42.1983	1.66665	0.356154	4.67958	2.87e-06	1.43e-05
									chr7:81111363:81112427	85.2519	-1.22609	0.262013	-4.6795	2.88e-06	1.43e-05
									chr7:86366595:86367601	129.746	1.18259	0.252728	4.6793	2.88e-06	1.43e-05
									chr15:69861420:69862173	66.1757	-1.40674	0.300632	-4.67929	2.88e-06	1.43e-05
									chr10:128875475:128876318	38.7539	-1.99114	0.425536	-4.67913	2.88e-06	1.43e-05
									chr1:64502214:64502629	157.215	1.34349	0.287132	4.67902	2.88e-06	1.43e-05
									chr12:129598795:129599263	24.1982	-1.84112	0.393487	-4.679	2.88e-06	1.43e-05
									chr2:162242596:162243686	119.851	-1.38583	0.296182	-4.67899	2.88e-06	1.43e-05
									chr4:45692242:45692789	30.1317	-1.39261	0.297636	-4.6789	2.88e-06	1.43e-05
									chr5:137016891:137017413	38.9733	-1.06493	0.227607	-4.67882	2.89e-06	1.43e-05
									chr1:109833115:109833990	33.0615	-1.47447	0.315138	-4.67879	2.89e-06	1.43e-05
									chr14:21039741:21040784	222.681	-0.530385	0.11336	-4.67876	2.89e-06	1.43e-05
									chr2:149069103:149070326	62.8533	-1.53064	0.327147	-4.67875	2.89e-06	1.43e-05
									chr9:8833012:8833300	32.6009	-1.20635	0.257837	-4.67874	2.89e-06	1.43e-05
									chr3:175605841:175606325	80.4053	1.39573	0.298316	4.6787	2.89e-06	1.43e-05
									chr9:69376564:69377072	40.8235	-1.64922	0.352503	-4.67859	2.89e-06	1.43e-05
									chr16:67992774:67994130	366.714	0.655792	0.140175	4.6784	2.89e-06	1.43e-05
									chr18:50819152:50820471	687.228	0.359646	0.0768747	4.67834	2.89e-06	1.43e-05
									chr11:94135870:94136303	27.26	-1.96946	0.420979	-4.67829	2.89e-06	1.43e-05
									chr16:4692685:4694531	1819.74	0.501363	0.107171	4.67816	2.89e-06	1.43e-05
									chr3:124372627:124373945	171.393	-0.988903	0.211401	-4.67786	2.9e-06	1.44e-05
									chr2:11710060:11711421	83.2731	-1.79777	0.384322	-4.67777	2.9e-06	1.44e-05
									chr5:535894:536434	94.4489	0.995569	0.212836	4.67764	2.9e-06	1.44e-05
									chr2:39778311:39780131	659.87	0.402439	0.0860358	4.67758	2.9e-06	1.44e-05
									chr19:41521213:41522872	253.151	0.44035	0.0941432	4.67744	2.9e-06	1.44e-05
									chr9:125841369:125841868	30.9737	1.04346	0.223086	4.67741	2.91e-06	1.44e-05
									chr22:18543511:18545167	182.377	1.20314	0.257225	4.67739	2.91e-06	1.44e-05
									chr6:101741107:101741750	29.9724	1.1121	0.237762	4.67735	2.91e-06	1.44e-05
									chr7:143533271:143533963	48.5312	-1.60045	0.342174	-4.67731	2.91e-06	1.44e-05
									chr15:89164747:89166033	214.813	-0.835102	0.178546	-4.67722	2.91e-06	1.44e-05
									chr12:94934379:94935175	49.1884	-2.0163	0.431097	-4.67714	2.91e-06	1.44e-05
									chr1:214658798:214659272	81.7611	-0.796928	0.170389	-4.6771	2.91e-06	1.44e-05
									chr5:178895412:178896661	745.57	0.497591	0.10639	4.67707	2.91e-06	1.44e-05
									chr20:36091526:36094128	1029.73	0.711297	0.152083	4.67704	2.91e-06	1.44e-05
									chr1:205454872:205457819	2018.46	0.804235	0.171954	4.67703	2.91e-06	1.44e-05
									chr1:232569811:232570660	112.577	-1.37081	0.293109	-4.67679	2.91e-06	1.44e-05
									chr11:41393752:41395454	494.683	1.43191	0.306175	4.67677	2.91e-06	1.44e-05
									chr8:126162222:126163739	92.3777	-1.06805	0.228377	-4.6767	2.92e-06	1.44e-05
									chr4:14415111:14415472	30.7561	-1.64378	0.351485	-4.67666	2.92e-06	1.44e-05
									chr12:115569705:115570915	255.887	1.08845	0.232742	4.67663	2.92e-06	1.44e-05
									chr6:155437269:155438480	129.836	-1.92999	0.41269	-4.6766	2.92e-06	1.44e-05
									chr18:77013853:77014520	48.7536	1.04358	0.22315	4.67659	2.92e-06	1.44e-05
									chr2:235677049:235678162	98.0902	1.38964	0.297148	4.67658	2.92e-06	1.44e-05
									chrX:106906010:106906873	31.3491	-1.25291	0.267913	-4.67655	2.92e-06	1.44e-05
									chr15:50253939:50255271	122.248	-1.95271	0.417556	-4.67652	2.92e-06	1.44e-05
									chr8:91180095:91180871	78.403	-1.74574	0.373301	-4.6765	2.92e-06	1.44e-05
									chr15:42490481:42491851	752.257	0.511088	0.109291	4.67641	2.92e-06	1.45e-05
									chr8:49233603:49234472	71.6825	-1.48335	0.3172	-4.67641	2.92e-06	1.45e-05
									chr10:63132823:63134087	1432.46	0.491761	0.10516	4.67632	2.92e-06	1.45e-05
									chr20:33156009:33157093	90.8585	-1.79843	0.384589	-4.67624	2.92e-06	1.45e-05
									chr1:155856906:155857410	670.455	0.631734	0.135096	4.67619	2.92e-06	1.45e-05
									chr4:175841454:175841695	19.333	1.56565	0.334816	4.67617	2.92e-06	1.45e-05
									chr2:208024871:208026197	645.499	0.315469	0.0674661	4.67596	2.93e-06	1.45e-05
									chr5:120615846:120616606	75.0732	1.61881	0.34621	4.67581	2.93e-06	1.45e-05
									chr2:222298229:222300631	488.41	-0.752205	0.160872	-4.6758	2.93e-06	1.45e-05
									chr3:46359435:46360800	160.874	-1.029	0.22007	-4.67579	2.93e-06	1.45e-05
									chr18:33870030:33870635	117.836	-1.70213	0.364036	-4.67571	2.93e-06	1.45e-05
									chrX:56802918:56804236	93.896	-1.21262	0.259346	-4.67569	2.93e-06	1.45e-05
									chr12:15539942:15541145	74.7632	-1.39365	0.298063	-4.67569	2.93e-06	1.45e-05
									chr7:16728785:16730244	117.329	-1.83931	0.39339	-4.67553	2.93e-06	1.45e-05
									chr19:45100567:45101380	90.1763	-1.70464	0.364595	-4.67542	2.93e-06	1.45e-05
									chr18:32887674:32888573	37.3405	-1.76158	0.376787	-4.67526	2.94e-06	1.45e-05
									chr5:140556451:140558029	1212.76	0.364506	0.0779648	4.67526	2.94e-06	1.45e-05
									chr8:1053408:1054397	78.9723	-0.785192	0.167956	-4.67499	2.94e-06	1.45e-05
									chr20:47970712:47971917	302.611	1.442	0.308459	4.67487	2.94e-06	1.46e-05
									chr13:28449904:28450817	47.7508	-1.61019	0.344437	-4.67485	2.94e-06	1.46e-05
									chr1:208595777:208596089	18.1274	-2.67504	0.572244	-4.67464	2.94e-06	1.46e-05
									chr9:22342346:22343481	102.192	-1.74316	0.372905	-4.67453	2.95e-06	1.46e-05
									chr2:134029370:134029957	43.6791	-1.63311	0.349384	-4.67427	2.95e-06	1.46e-05
									chr6:127685714:127686564	57.1984	-1.57902	0.337815	-4.67422	2.95e-06	1.46e-05
									chr3:87855047:87855967	61.9111	-1.17457	0.251287	-4.67422	2.95e-06	1.46e-05
									chr11:119617515:119618617	105.767	1.41768	0.3033	4.67418	2.95e-06	1.46e-05
									chr2:120539510:120541120	138.234	-1.11808	0.239214	-4.67398	2.95e-06	1.46e-05
									chr18:57532996:57534813	123.595	-1.57419	0.336799	-4.67397	2.95e-06	1.46e-05
									chr15:64455880:64456562	265.376	-1.15372	0.246842	-4.67393	2.95e-06	1.46e-05
									chr10:53633959:53635645	96.6761	-1.45506	0.31132	-4.67383	2.96e-06	1.46e-05
									chr8:2074807:2075651	57.7729	-1.56293	0.334408	-4.67372	2.96e-06	1.46e-05
									chr5:126679589:126680770	177.65	-0.799473	0.171059	-4.67368	2.96e-06	1.46e-05
									chr21:45541243:45543230	484.865	0.462221	0.0988992	4.67366	2.96e-06	1.46e-05
									chr21:6539494:6540269	40.1265	-1.10396	0.23621	-4.67366	2.96e-06	1.46e-05
									chr15:93165729:93166631	131.647	0.936876	0.200463	4.67356	2.96e-06	1.46e-05
									chr4:32140554:32141348	149.356	-1.82354	0.390197	-4.67338	2.96e-06	1.47e-05
									chrX:3190334:3191647	34.722	-1.5121	0.323558	-4.67336	2.96e-06	1.47e-05
									chr4:143375380:143376564	111.114	-0.630915	0.135004	-4.67329	2.96e-06	1.47e-05
									chr16:8660637:8661657	288.975	0.516985	0.110626	4.67328	2.96e-06	1.47e-05
									chr4:47538268:47539123	53.6108	-1.55159	0.332015	-4.67326	2.96e-06	1.47e-05
									chr1:24009229:24009884	49.8555	-1.82648	0.390847	-4.67314	2.97e-06	1.47e-05
									chr7:134397704:134399145	122.791	-1.92847	0.412681	-4.67304	2.97e-06	1.47e-05
									chr5:139027321:139028664	94.2801	-1.12819	0.241434	-4.67286	2.97e-06	1.47e-05
									chr3:3626981:3627473	28.799	-1.64684	0.352445	-4.67262	2.97e-06	1.47e-05
									chr5:150473973:150474535	259.733	-1.55042	0.331815	-4.67256	2.97e-06	1.47e-05
									chr4:164383011:164384374	1438.86	0.725928	0.155366	4.67238	2.98e-06	1.47e-05
									chr15:86712554:86713810	55.9747	-1.56763	0.335518	-4.67225	2.98e-06	1.47e-05
									chr5:149141107:149142521	546.529	0.474496	0.101556	4.67223	2.98e-06	1.47e-05
									chr12:14554229:14555009	80.6755	-1.34909	0.288752	-4.67214	2.98e-06	1.47e-05
									chr2:225429134:225429485	31.1989	1.30337	0.278974	4.67201	2.98e-06	1.47e-05
									chr2:211867640:211868519	38.5283	-1.53119	0.32774	-4.67196	2.98e-06	1.47e-05
									chr13:30791662:30793459	451.614	-0.82711	0.177038	-4.67193	2.98e-06	1.47e-05
									chr3:143351945:143352631	46.7895	-1.34432	0.287745	-4.67191	2.98e-06	1.48e-05
									chr3:173702648:173703289	42.9547	1.08525	0.232294	4.67188	2.98e-06	1.48e-05
									chr3:86890655:86891612	150.368	1.58081	0.338372	4.67179	2.99e-06	1.48e-05
									chr17:45298686:45299717	147.77	1.08808	0.232906	4.67176	2.99e-06	1.48e-05
									chr6:44270182:44270371	102.008	0.80387	0.172074	4.67166	2.99e-06	1.48e-05
									chr16:71353600:71354097	56.588	1.29917	0.278105	4.67152	2.99e-06	1.48e-05
									chr8:124966851:124967987	107.032	0.730981	0.156481	4.67136	2.99e-06	1.48e-05
									chr1:26418076:26419671	372.179	-1.12591	0.241031	-4.67124	2.99e-06	1.48e-05
									chr14:50334970:50336635	1058.45	0.590523	0.126419	4.67115	3e-06	1.48e-05
									chr10:8079020:8080032	93.2217	-0.887816	0.190065	-4.67113	3e-06	1.48e-05
									chr18:34913899:34914443	35.363	-1.96612	0.42091	-4.67112	3e-06	1.48e-05
									chr18:42706022:42707065	101.242	-0.902016	0.193108	-4.67105	3e-06	1.48e-05
									chr2:5668596:5669227	51.7454	1.91962	0.410965	4.671	3e-06	1.48e-05
									chr2:54402121:54402901	40.966	-1.596	0.341683	-4.67098	3e-06	1.48e-05
									chr19:52856854:52858258	1012.97	0.343395	0.0735174	4.67094	3e-06	1.48e-05
									chr4:7134540:7135731	159.302	-1.16722	0.24989	-4.67092	3e-06	1.48e-05
									chr16:10743445:10744782	1922.68	0.426454	0.0913001	4.6709	3e-06	1.48e-05
									chr7:110867580:110868299	30.1682	-1.574	0.336991	-4.67075	3e-06	1.48e-05
									chr3:12507867:12508988	109.68	-0.986016	0.211115	-4.67051	3e-06	1.48e-05
									chr6:90182997:90183450	28.882	-1.3023	0.278839	-4.67045	3.01e-06	1.48e-05
									chr13:26816842:26817251	27.0293	-1.27657	0.273338	-4.67031	3.01e-06	1.49e-05
									chr7:134919160:134920766	85.8145	-1.72838	0.370082	-4.67027	3.01e-06	1.49e-05
									chr6:17012220:17013196	89.7498	-1.24577	0.266744	-4.67026	3.01e-06	1.49e-05
									chr13:78537581:78538122	54.4031	1.99654	0.427504	4.67024	3.01e-06	1.49e-05
									chr6:12748941:12750393	798.924	0.834145	0.178611	4.67017	3.01e-06	1.49e-05
									chr16:16232133:16233424	1234.88	0.476883	0.102114	4.67012	3.01e-06	1.49e-05
									chr8:30811698:30813193	1281.69	0.446727	0.0956576	4.67006	3.01e-06	1.49e-05
									chr2:88954375:88954664	10.1916	2.36795	0.507069	4.66988	3.01e-06	1.49e-05
									chr10:125190439:125191416	73.3822	-1.13949	0.244008	-4.66987	3.01e-06	1.49e-05
									chr17:63246339:63247013	44.3017	1.30552	0.279562	4.66987	3.01e-06	1.49e-05
									chr4:5881291:5881883	46.9088	-0.96303	0.206229	-4.66972	3.02e-06	1.49e-05
									chr10:96129616:96130960	1301.28	0.325646	0.0697366	4.66966	3.02e-06	1.49e-05
									chr18:60469271:60470414	47.84	-1.74607	0.373925	-4.66957	3.02e-06	1.49e-05
									chr13:113393432:113394604	604.021	0.380744	0.0815382	4.66951	3.02e-06	1.49e-05
									chr15:38189398:38190227	106.573	-1.18866	0.254558	-4.66948	3.02e-06	1.49e-05
									chr5:172164110:172165064	94.1387	-0.875829	0.187565	-4.66946	3.02e-06	1.49e-05
									chr10:20596420:20598084	622.487	0.778319	0.166684	4.66942	3.02e-06	1.49e-05
									chr21:5055149:5055763	16.1692	-1.99238	0.426702	-4.66924	3.02e-06	1.49e-05
									chr3:195172133:195172735	81.5886	-1.02706	0.219967	-4.66916	3.02e-06	1.49e-05
									chr13:32883155:32884577	620.194	1.332	0.285281	4.66909	3.03e-06	1.49e-05
									chr4:118351848:118353843	960.437	0.531522	0.113843	4.66891	3.03e-06	1.49e-05
									chr2:31347514:31348409	57.4998	-0.850627	0.182191	-4.66886	3.03e-06	1.5e-05
									chr11:123616206:123617055	59.5408	-1.20049	0.257128	-4.66886	3.03e-06	1.5e-05
									chr4:74531875:74532381	83.8119	-0.855548	0.183246	-4.66885	3.03e-06	1.5e-05
									chr8:103347828:103349360	176.459	-1.31239	0.281098	-4.66879	3.03e-06	1.5e-05
									chr1:144412075:144413739	1883.9	0.503388	0.107821	4.66873	3.03e-06	1.5e-05
									chr2:129891539:129892130	48.5974	-0.85507	0.183151	-4.66867	3.03e-06	1.5e-05
									chr19:11538471:11539256	233.858	-0.840816	0.1801	-4.66861	3.03e-06	1.5e-05
									chr16:28383345:28384291	94.2824	-1.53441	0.328673	-4.66851	3.03e-06	1.5e-05
									chr1:33005595:33006713	119.475	-1.00337	0.214929	-4.66839	3.04e-06	1.5e-05
									chr10:91339669:91340336	51.5249	1.01181	0.216738	4.66835	3.04e-06	1.5e-05
									chr1:13782336:13784037	136.144	0.936822	0.20068	4.66823	3.04e-06	1.5e-05
									chr18:22609673:22610049	49.2977	-1.54538	0.331051	-4.66809	3.04e-06	1.5e-05
									chr11:112277737:112278375	61.0135	-1.2519	0.26819	-4.66797	3.04e-06	1.5e-05
									chr14:99883825:99884666	237.047	1.7234	0.369199	4.66795	3.04e-06	1.5e-05
									chrX:86047018:86047949	549.109	0.358742	0.076853	4.6679	3.04e-06	1.5e-05
									chr13:102279815:102280734	38.2258	-1.27815	0.273829	-4.6677	3.05e-06	1.5e-05
									chr4:185361964:185362960	91.4558	-1.85041	0.396437	-4.6676	3.05e-06	1.5e-05
									chrX:120468459:120469654	1070.05	0.388976	0.0833365	4.66754	3.05e-06	1.5e-05
									chr3:141311135:141312308	1473.55	0.335876	0.0719619	4.66742	3.05e-06	1.5e-05
									chr7:116443046:116444007	53.3681	-1.93307	0.414164	-4.66739	3.05e-06	1.51e-05
									chr5:71778736:71779169	152.686	0.593149	0.127085	4.66734	3.05e-06	1.51e-05
									chr6:139855540:139856277	66.7934	-1.06152	0.22744	-4.66725	3.05e-06	1.51e-05
									chr22:39716579:39717880	279.045	1.76779	0.378768	4.66722	3.05e-06	1.51e-05
									chr20:46135720:46136612	177.671	0.740073	0.158574	4.66706	3.06e-06	1.51e-05
									chr9:87713466:87714215	41.0937	-1.55151	0.332439	-4.66705	3.06e-06	1.51e-05
									chr9:20781098:20781499	55.0954	-1.09047	0.233656	-4.66698	3.06e-06	1.51e-05
									chr15:96036222:96037321	502.169	-1.2924	0.276926	-4.66695	3.06e-06	1.51e-05
									chr15:56805070:56806425	61.0858	-1.01132	0.2167	-4.66692	3.06e-06	1.51e-05
									chrY:7912994:7914475	93.027	-2.86738	0.61441	-4.66688	3.06e-06	1.51e-05
									chr8:13366644:13367472	48.2826	-1.96096	0.420191	-4.66683	3.06e-06	1.51e-05
									chr16:15649736:15651245	1418.47	0.342833	0.0734622	4.6668	3.06e-06	1.51e-05
									chr10:68284093:68285788	178.365	1.3421	0.287592	4.66669	3.06e-06	1.51e-05
									chr2:129653152:129653631	24.7236	-1.3065	0.279965	-4.66666	3.06e-06	1.51e-05
									chr3:71581396:71584976	2080.99	0.678094	0.14531	4.66653	3.06e-06	1.51e-05
									chr6:1837437:1839564	280.058	-1.3497	0.289235	-4.66643	3.06e-06	1.51e-05
									chr12:57238120:57239682	1095.6	0.481882	0.103266	4.66642	3.06e-06	1.51e-05
									chr6:13267371:13269972	247.655	-1.53229	0.328368	-4.66637	3.07e-06	1.51e-05
									chr18:61892657:61894913	1282.31	0.502545	0.107697	4.66629	3.07e-06	1.51e-05
									chr20:33456887:33457959	259.422	0.640927	0.137355	4.66621	3.07e-06	1.51e-05
									chr8:49807184:49807546	29.6927	-1.21579	0.260553	-4.66619	3.07e-06	1.51e-05
									chr3:10320336:10321620	1651.85	0.333836	0.0715451	4.66609	3.07e-06	1.51e-05
									chr6:8434838:8436071	937.771	0.376631	0.0807168	4.66608	3.07e-06	1.51e-05
									chr2:74714724:74716126	1024.39	0.453644	0.0972226	4.66603	3.07e-06	1.51e-05
									chr7:14988802:14989420	38.6862	-1.83082	0.392387	-4.66584	3.07e-06	1.52e-05
									chr4:143549999:143550276	26.4972	1.83128	0.392498	4.66569	3.08e-06	1.52e-05
									chr16:65680971:65681944	37.2964	-2.1373	0.458091	-4.66566	3.08e-06	1.52e-05
									chr7:1503530:1504978	710.968	0.513206	0.109997	4.66565	3.08e-06	1.52e-05
									chr13:72534364:72535789	1243.22	0.703034	0.150683	4.66564	3.08e-06	1.52e-05
									chr9:70389634:70390403	63.6329	-1.04759	0.224539	-4.66553	3.08e-06	1.52e-05
									chr5:83099058:83100083	103.415	1.61799	0.346797	4.66553	3.08e-06	1.52e-05
									chr17:52952174:52952598	35.2122	1.88336	0.403678	4.66551	3.08e-06	1.52e-05
									chr6:29942062:29943432	1050.34	0.609711	0.13069	4.66534	3.08e-06	1.52e-05
									chr13:24692588:24692840	20.5506	-1.62059	0.34737	-4.66533	3.08e-06	1.52e-05
									chr6:75115255:75116566	163.157	-1.39441	0.298904	-4.66508	3.08e-06	1.52e-05
									chr1:58460547:58460976	37.8858	-1.55669	0.333692	-4.66504	3.09e-06	1.52e-05
									chr10:25912362:25913787	68.6202	-1.4384	0.308337	-4.66502	3.09e-06	1.52e-05
									chr10:133100674:133101811	784.482	0.664582	0.142461	4.66502	3.09e-06	1.52e-05
									chr9:112325892:112326636	100.376	1.68589	0.361396	4.66494	3.09e-06	1.52e-05
									chr15:39530500:39531545	69.5345	-1.62082	0.34745	-4.6649	3.09e-06	1.52e-05
									chr6:11765882:11766979	93.9779	-2.00804	0.430457	-4.6649	3.09e-06	1.52e-05
									chr5:70438449:70438887	31.5095	-1.37155	0.294016	-4.66489	3.09e-06	1.52e-05
									chr4:22784951:22785576	43.6072	1.37447	0.294643	4.66485	3.09e-06	1.52e-05
									chr3:49170893:49171895	1308.44	0.484379	0.103839	4.66473	3.09e-06	1.52e-05
									chr3:151142471:151143541	135.378	-1.59975	0.342959	-4.66454	3.09e-06	1.52e-05
									chr5:74648447:74649598	292.862	0.504741	0.10821	4.66445	3.09e-06	1.52e-05
									chr5:125574474:125576463	467.642	0.552103	0.118364	4.66443	3.09e-06	1.52e-05
									chr17:65593113:65595578	358.46	-0.794639	0.170363	-4.66439	3.1e-06	1.52e-05
									chr4:153575778:153576465	93.9122	0.771568	0.165421	4.66426	3.1e-06	1.53e-05
									chr5:149451961:149452613	135.77	-0.999688	0.214331	-4.66421	3.1e-06	1.53e-05
									chr2:31300404:31301200	32.7592	-1.91809	0.41124	-4.66416	3.1e-06	1.53e-05
									chr6:165299344:165299558	34.1303	1.19933	0.257142	4.66408	3.1e-06	1.53e-05
									chr10:3226717:3228036	59.859	-1.68057	0.360333	-4.66394	3.1e-06	1.53e-05
									chr2:223675044:223675510	45.0048	-0.895564	0.192027	-4.66373	3.11e-06	1.53e-05
									chr19:17559442:17559814	46.8584	-2.13948	0.45875	-4.66373	3.11e-06	1.53e-05
									chr4:139099290:139100179	139.6	0.704578	0.15108	4.6636	3.11e-06	1.53e-05
									chr5:36875068:36875604	476.265	0.551179	0.118193	4.66338	3.11e-06	1.53e-05
									chr12:114751520:114752718	77.1447	-1.48565	0.318578	-4.66337	3.11e-06	1.53e-05
									chr19:46878399:46879721	125.584	-1.59478	0.341983	-4.66332	3.11e-06	1.53e-05
									chr8:61077499:61078710	946.744	0.851343	0.182562	4.66332	3.11e-06	1.53e-05
									chr6:109491179:109492049	55.6081	-0.856182	0.1836	-4.66329	3.11e-06	1.53e-05
									chr7:101814597:101816403	682.553	0.352309	0.0755501	4.66325	3.11e-06	1.53e-05
									chr8:3469117:3469844	59.7427	1.72377	0.369658	4.66315	3.11e-06	1.53e-05
									chr2:216693142:216693638	678.011	0.60287	0.129289	4.66296	3.12e-06	1.53e-05
									chr11:21622411:21623549	67.2513	-1.52096	0.326182	-4.66293	3.12e-06	1.53e-05
									chr15:83498499:83499443	60.8105	-1.88122	0.403457	-4.66275	3.12e-06	1.54e-05
									chr13:109100288:109101284	34.244	-1.51965	0.325929	-4.6625	3.12e-06	1.54e-05
									chr20:8933295:8933887	31.4986	-1.67397	0.35903	-4.66248	3.12e-06	1.54e-05
									chr6:55833084:55833792	34.9514	1.26179	0.27064	4.66225	3.13e-06	1.54e-05
									chr6:138498299:138500552	725.135	-0.573099	0.122924	-4.66224	3.13e-06	1.54e-05
									chr5:175478016:175479485	814.558	0.489442	0.10498	4.66223	3.13e-06	1.54e-05
									chr14:86196271:86196842	34.7977	-1.5442	0.331216	-4.66222	3.13e-06	1.54e-05
									chr19:45955965:45956265	133.533	1.0574	0.226811	4.66204	3.13e-06	1.54e-05
									chr11:93410065:93411357	111.265	0.781791	0.167702	4.66178	3.13e-06	1.54e-05
									chr3:62558107:62559065	177.53	0.604519	0.129684	4.66149	3.14e-06	1.55e-05
									chr2:26755015:26755843	75.1693	-1.10264	0.236552	-4.66129	3.14e-06	1.55e-05
									chr11:5102218:5102745	39.8736	-1.5486	0.332232	-4.66121	3.14e-06	1.55e-05
									chr8:20441158:20441813	47.9334	-1.34477	0.288503	-4.66121	3.14e-06	1.55e-05
									chr21:6125471:6126339	185.359	-1.04852	0.224954	-4.66107	3.15e-06	1.55e-05
									chr16:62943019:62944177	77.2753	-2.3496	0.504101	-4.66096	3.15e-06	1.55e-05
									chr11:106982548:106984475	239.187	0.682203	0.146368	4.66088	3.15e-06	1.55e-05
									chr20:16952872:16953593	32.7253	1.48429	0.318458	4.66086	3.15e-06	1.55e-05
									chr11:16039884:16040503	51.0325	1.11344	0.238892	4.66084	3.15e-06	1.55e-05
									chr8:56542995:56543891	112.371	2.39506	0.51387	4.66083	3.15e-06	1.55e-05
									chr8:113432064:113433019	421.807	0.496277	0.106478	4.66082	3.15e-06	1.55e-05
									chr3:46611942:46613115	97.8242	-1.06304	0.228084	-4.66073	3.15e-06	1.55e-05
									chr14:26446224:26446978	38.7342	1.36511	0.292897	4.66071	3.15e-06	1.55e-05
									chr1:6579382:6580814	1575.64	0.464182	0.0995973	4.66059	3.15e-06	1.55e-05
									chr13:24446511:24447174	29.3703	-1.65895	0.355955	-4.66058	3.15e-06	1.55e-05
									chr2:35960578:35961140	31.6945	-2.11153	0.453088	-4.66031	3.16e-06	1.55e-05
									chr1:197915704:197916784	648.01	0.490352	0.105219	4.66029	3.16e-06	1.55e-05
									chr8:62217523:62217963	54.0624	0.969984	0.208143	4.66017	3.16e-06	1.55e-05
									chrX:138845038:138846799	556.853	1.4612	0.313552	4.66014	3.16e-06	1.55e-05
									chr5:71809830:71811275	93.0007	0.809	0.173602	4.66008	3.16e-06	1.55e-05
									chr3:133473070:133474798	94.4727	-1.2325	0.264486	-4.65999	3.16e-06	1.56e-05
									chr17:949675:950932	655.028	0.553187	0.118713	4.65988	3.16e-06	1.56e-05
									chr13:113934737:113935933	477.009	0.436701	0.0937159	4.65984	3.16e-06	1.56e-05
									chr6:90159130:90159841	67.1791	0.85783	0.18409	4.65983	3.16e-06	1.56e-05
									chr4:10611506:10612173	86.4854	-2.04316	0.438469	-4.65977	3.17e-06	1.56e-05
									chr9:94085257:94085590	90.0297	0.954425	0.204826	4.65968	3.17e-06	1.56e-05
									chr1:15523826:15525512	2872.24	0.449876	0.0965502	4.6595	3.17e-06	1.56e-05
									chr8:24610354:24611024	62.614	-1.08384	0.232628	-4.65912	3.18e-06	1.56e-05
									chr19:5107908:5108501	75.1259	-1.2722	0.273057	-4.6591	3.18e-06	1.56e-05
									chr6:155455767:155456351	23.5286	-2.17346	0.466529	-4.65879	3.18e-06	1.56e-05
									chr17:59846290:59847134	112.364	-1.2913	0.277175	-4.65877	3.18e-06	1.56e-05
									chr1:73040766:73041258	45.4157	-2.01147	0.431767	-4.65869	3.18e-06	1.56e-05
									chr4:56613078:56614043	52.3562	-1.3508	0.289954	-4.65868	3.18e-06	1.56e-05
									chr10:96271447:96271894	25.613	-1.73763	0.372989	-4.65867	3.18e-06	1.56e-05
									chr7:28125402:28126122	46.126	1.64294	0.352664	4.65866	3.18e-06	1.56e-05
									chr20:50929355:50930819	831.319	0.306903	0.0658793	4.65857	3.18e-06	1.57e-05
									chr16:11273190:11274347	131.265	-1.62781	0.349434	-4.65841	3.19e-06	1.57e-05
									chr2:63047367:63049695	1634.69	1.00662	0.216094	4.65828	3.19e-06	1.57e-05
									chr12:24635821:24636666	84.7808	1.01599	0.218106	4.65826	3.19e-06	1.57e-05
									chr12:13947148:13947948	75.2463	-1.21099	0.259969	-4.65822	3.19e-06	1.57e-05
									chr15:29821395:29823314	1366.86	0.365953	0.0785641	4.65802	3.19e-06	1.57e-05
									chr1:209086587:209087255	30.5839	-1.54841	0.332437	-4.65777	3.2e-06	1.57e-05
									chr11:34597903:34598480	27.6703	-1.91575	0.411317	-4.65761	3.2e-06	1.57e-05
									chr9:91936939:91937821	46.5142	-1.84776	0.396719	-4.65759	3.2e-06	1.57e-05
									chr13:21204391:21204936	25.4224	-1.40503	0.301667	-4.65755	3.2e-06	1.57e-05
									chr2:62287685:62288498	123.625	-1.11126	0.238599	-4.65742	3.2e-06	1.57e-05
									chr10:84845535:84847498	326.889	0.855939	0.183781	4.65739	3.2e-06	1.57e-05
									chr8:134753844:134754887	93.1267	1.08401	0.232755	4.6573	3.2e-06	1.57e-05
									chr12:129445900:129447853	105.003	-1.78079	0.382378	-4.65714	3.21e-06	1.58e-05
									chr7:152434193:152437080	1499.43	0.306997	0.0659212	4.65703	3.21e-06	1.58e-05
									chr18:4637038:4637334	22.0683	-1.48147	0.318115	-4.65702	3.21e-06	1.58e-05
									chr1:42333941:42336227	1587.94	0.514356	0.110449	4.65696	3.21e-06	1.58e-05
									chr19:32876739:32877647	55.0038	-1.49733	0.321534	-4.65682	3.21e-06	1.58e-05
									chr6:87903000:87904366	230.405	0.956458	0.205396	4.65665	3.21e-06	1.58e-05
									chr6:71913041:71914141	223.307	1.76718	0.379509	4.6565	3.22e-06	1.58e-05
									chr3:66442149:66444440	848.107	0.780426	0.167599	4.6565	3.22e-06	1.58e-05
									chr11:118956388:118957075	494.457	0.393757	0.0845641	4.65631	3.22e-06	1.58e-05
									chrX:110436231:110436905	44.5442	-0.865575	0.185894	-4.65628	3.22e-06	1.58e-05
									chr22:18570677:18571098	65.2553	0.734536	0.157753	4.65625	3.22e-06	1.58e-05
									chr10:34236768:34237350	49.9476	1.51659	0.325715	4.65619	3.22e-06	1.58e-05
									chr14:77023994:77024581	312.609	0.568127	0.122017	4.65612	3.22e-06	1.58e-05
									chr3:196638806:196640130	293.458	0.484447	0.104046	4.65607	3.22e-06	1.58e-05
									chr10:24556417:24557657	143.216	-0.57861	0.124272	-4.65601	3.22e-06	1.58e-05
									chr4:106987360:106987742	32.2747	-1.28992	0.277049	-4.65592	3.23e-06	1.58e-05
									chr11:45859473:45860190	186.83	-1.89869	0.407812	-4.65581	3.23e-06	1.59e-05
									chr7:105268483:105269759	366.47	0.619997	0.133168	4.65576	3.23e-06	1.59e-05
									chr18:30763090:30764564	274.026	1.50711	0.32371	4.65573	3.23e-06	1.59e-05
									chr16:65059117:65060300	375.613	1.6099	0.34579	4.6557	3.23e-06	1.59e-05
									chr9:81633777:81634858	202.396	0.89124	0.191442	4.65541	3.23e-06	1.59e-05
									chr11:66727108:66729434	744.09	0.461657	0.0991694	4.65524	3.24e-06	1.59e-05
									chrX:43968953:43970375	385.618	1.12228	0.24108	4.65521	3.24e-06	1.59e-05
									chr2:152762004:152762630	61.2869	-1.38212	0.296899	-4.65519	3.24e-06	1.59e-05
									chr5:98655941:98657346	716.135	0.909714	0.19542	4.65517	3.24e-06	1.59e-05
									chr8:116873657:116873833	81.6138	0.853199	0.183285	4.65503	3.24e-06	1.59e-05
									chr6:124033118:124034715	109.989	1.47491	0.316844	4.65499	3.24e-06	1.59e-05
									chr7:55438312:55440131	281.418	0.629712	0.135277	4.65499	3.24e-06	1.59e-05
									chr3:121663285:121664008	61.5108	-1.7223	0.369994	-4.65493	3.24e-06	1.59e-05
									chr20:51688490:51689660	104.102	-0.829358	0.178169	-4.6549	3.24e-06	1.59e-05
									chr12:4133838:4135702	335.881	-0.949184	0.203912	-4.65487	3.24e-06	1.59e-05
									chr12:108117450:108117790	70.013	-1.02502	0.220204	-4.65486	3.24e-06	1.59e-05
									chr11:75428221:75428592	123.425	-1.75721	0.3775	-4.65486	3.24e-06	1.59e-05
									chr1:177069092:177070269	189.761	1.55005	0.332998	4.65484	3.24e-06	1.59e-05
									chr3:50364513:50365839	1154.16	0.390579	0.0839089	4.6548	3.24e-06	1.59e-05
									chr14:62247265:62247840	26.187	-2.1201	0.455466	-4.65479	3.24e-06	1.59e-05
									chr12:130116799:130117948	58.8708	-1.37175	0.294704	-4.65469	3.24e-06	1.59e-05
									chr6:82711122:82712338	90.5529	-1.1045	0.237291	-4.65462	3.25e-06	1.59e-05
									chr14:35367059:35368480	123.233	-0.817011	0.175528	-4.6546	3.25e-06	1.59e-05
									chr3:100525553:100526680	51.8821	-1.70384	0.366069	-4.65443	3.25e-06	1.59e-05
									chr15:72915903:72917549	78.2926	-1.38197	0.296922	-4.65433	3.25e-06	1.6e-05
									chr1:97581240:97582273	60.1783	-1.40031	0.300863	-4.65432	3.25e-06	1.6e-05
									chr19:8307375:8308746	1208	0.51736	0.111161	4.65416	3.25e-06	1.6e-05
									chr7:74033247:74034484	369.236	-0.743746	0.159803	-4.65414	3.25e-06	1.6e-05
									chr8:139245946:139246617	22.9879	1.36765	0.293857	4.65411	3.25e-06	1.6e-05
									chr14:21024527:21026407	1032.68	0.453821	0.0975104	4.65407	3.25e-06	1.6e-05
									chr1:16189808:16190504	124.664	-1.61858	0.347796	-4.65382	3.26e-06	1.6e-05
									chr8:101025920:101028102	362.899	-0.445575	0.0957449	-4.65377	3.26e-06	1.6e-05
									chr13:100039662:100040801	82.4974	-1.12975	0.242768	-4.65363	3.26e-06	1.6e-05
									chr4:39401614:39402055	51.6114	-1.45089	0.311775	-4.65363	3.26e-06	1.6e-05
									chr17:81094403:81095958	2084.29	0.931106	0.200084	4.65358	3.26e-06	1.6e-05
									chr11:95156977:95157554	45.0506	-1.58557	0.340724	-4.65352	3.26e-06	1.6e-05
									chr11:48024444:48026402	215.045	-0.954223	0.205056	-4.65347	3.26e-06	1.6e-05
									chr7:1225508:1227280	396.24	0.791759	0.170147	4.65337	3.27e-06	1.6e-05
									chr5:163915522:163916583	60.0294	-0.886762	0.190565	-4.65333	3.27e-06	1.6e-05
									chr10:101372725:101373603	214.584	1.31723	0.283073	4.65332	3.27e-06	1.6e-05
									chr4:168560238:168561156	67.9269	-1.13493	0.243903	-4.65318	3.27e-06	1.6e-05
									chr9:122452901:122453832	139.851	-0.590941	0.126999	-4.6531	3.27e-06	1.6e-05
									chr12:67052840:67053362	25.5922	-1.97552	0.42457	-4.65301	3.27e-06	1.6e-05
									chr14:72544314:72545850	151.668	-1.19193	0.256165	-4.65299	3.27e-06	1.6e-05
									chr5:142830634:142831393	155.589	-1.2365	0.265756	-4.65276	3.28e-06	1.61e-05
									chr6:85463953:85465182	104.861	-1.19005	0.255776	-4.65271	3.28e-06	1.61e-05
									chrX:850166:851212	125.722	-0.780354	0.167725	-4.65259	3.28e-06	1.61e-05
									chr9:18194337:18194821	44.0879	-1.82445	0.392138	-4.65258	3.28e-06	1.61e-05
									chr8:144338487:144338913	134.235	0.767672	0.165	4.65254	3.28e-06	1.61e-05
									chr6:93784960:93785936	134.609	-0.925314	0.198887	-4.65246	3.28e-06	1.61e-05
									chr12:75635591:75636034	31.3915	-2.04261	0.43906	-4.65223	3.28e-06	1.61e-05
									chr11:82787980:82788571	51.6549	1.07664	0.231428	4.65216	3.28e-06	1.61e-05
									chr11:66545595:66546991	1467.57	0.519594	0.111689	4.65216	3.28e-06	1.61e-05
									chr1:233998861:233999804	114.127	0.984833	0.2117	4.65202	3.29e-06	1.61e-05
									chr15:34721694:34722857	796.103	0.658229	0.141493	4.65202	3.29e-06	1.61e-05
									chr6:27131554:27134175	3748.05	0.419506	0.0901798	4.65189	3.29e-06	1.61e-05
									chr4:168318151:168319091	454.006	0.424157	0.0911797	4.65188	3.29e-06	1.61e-05
									chr5:87540906:87542070	347.838	1.03821	0.223182	4.65187	3.29e-06	1.61e-05
									chr2:85737533:85737816	47.4314	-1.24528	0.2677	-4.65177	3.29e-06	1.61e-05
									chr5:132024761:132025285	38.7023	-0.94773	0.203737	-4.65172	3.29e-06	1.61e-05
									chr19:588060:589144	514.113	0.587481	0.126297	4.65157	3.29e-06	1.62e-05
									chr7:2232052:2233514	1086.38	0.510952	0.109846	4.65153	3.29e-06	1.62e-05
									chr17:73255244:73256788	339.329	0.55204	0.11868	4.6515	3.3e-06	1.62e-05
									chr11:111469093:111469548	36.993	-1.07786	0.231724	-4.65148	3.3e-06	1.62e-05
									chr3:182241628:182242685	1964.65	0.507291	0.109061	4.65143	3.3e-06	1.62e-05
									chr15:36428028:36428900	65.3384	-1.69818	0.365092	-4.65136	3.3e-06	1.62e-05
									chr5:133221136:133221433	26.1075	-1.42195	0.305709	-4.65131	3.3e-06	1.62e-05
									chr6:155174580:155175204	364.394	0.518769	0.111533	4.65128	3.3e-06	1.62e-05
									chr21:15638954:15639630	49.4136	-1.15668	0.248683	-4.65123	3.3e-06	1.62e-05
									chr14:54230337:54230904	73.1184	1.23468	0.265452	4.65122	3.3e-06	1.62e-05
									chr12:101406908:101408770	1195.95	0.400985	0.0862112	4.6512	3.3e-06	1.62e-05
									chr8:120035836:120036949	83.6421	-1.75352	0.377007	-4.65114	3.3e-06	1.62e-05
									chr4:76448735:76450362	453.974	0.795221	0.170977	4.65104	3.3e-06	1.62e-05
									chr3:154228427:154229679	60.8093	-1.41583	0.304413	-4.65101	3.3e-06	1.62e-05
									chr12:52818377:52819369	65.0149	-0.782769	0.168302	-4.65098	3.3e-06	1.62e-05
									chr3:25388402:25389206	53.9906	1.5609	0.335627	4.65068	3.31e-06	1.62e-05
									chr22:42376420:42377156	447.306	0.965646	0.207638	4.65062	3.31e-06	1.62e-05
									chr22:44625926:44626700	192.989	0.50309	0.108178	4.65057	3.31e-06	1.62e-05
									chr3:7510105:7510656	45.3526	1.11776	0.240349	4.65056	3.31e-06	1.62e-05
									chr6:33128508:33129339	56.1639	1.7518	0.376692	4.65049	3.31e-06	1.62e-05
									chr3:148004241:148004964	317.671	1.61331	0.346915	4.65045	3.31e-06	1.62e-05
									chr9:128382279:128384159	773.533	1.15742	0.248891	4.6503	3.31e-06	1.62e-05
									chr13:54150590:54151195	38.7454	-1.18627	0.255102	-4.65018	3.32e-06	1.62e-05
									chr5:68232341:68232881	64.2681	0.963637	0.207229	4.6501	3.32e-06	1.63e-05
									chr19:28242387:28242815	28.8484	-1.09679	0.235873	-4.64991	3.32e-06	1.63e-05
									chr10:110738038:110738959	70.5707	-1.52209	0.32734	-4.64988	3.32e-06	1.63e-05
									chr11:29173575:29174311	54.8994	-2.0123	0.432767	-4.64986	3.32e-06	1.63e-05
									chr3:101026949:101027656	34.7703	-1.17246	0.252151	-4.64984	3.32e-06	1.63e-05
									chrX:15789676:15791371	1054.89	0.245356	0.0527669	4.64981	3.32e-06	1.63e-05
									chr7:99368169:99369293	69.61	-1.10924	0.238558	-4.64979	3.32e-06	1.63e-05
									chr5:76806858:76808718	452.945	0.802181	0.172521	4.64977	3.32e-06	1.63e-05
									chr11:72352770:72353381	75.6148	-1.19904	0.257871	-4.64977	3.32e-06	1.63e-05
									chr5:78518263:78519358	204.543	-1.19823	0.257703	-4.64965	3.32e-06	1.63e-05
									chr4:83115680:83116370	65.72	1.54263	0.331784	4.64949	3.33e-06	1.63e-05
									chr20:62925405:62927256	1228.76	0.502274	0.108028	4.64947	3.33e-06	1.63e-05
									chr20:22425620:22426272	74.3295	-2.61687	0.562836	-4.64944	3.33e-06	1.63e-05
									chr2:104788807:104789531	698.532	1.49454	0.321448	4.64941	3.33e-06	1.63e-05
									chr9:2635932:2636328	13.9047	1.72848	0.371766	4.64939	3.33e-06	1.63e-05
									chr12:111121210:111123178	253.37	-0.836248	0.179888	-4.64872	3.34e-06	1.64e-05
									chr1:69411738:69412526	25.3495	-1.66612	0.358407	-4.6487	3.34e-06	1.64e-05
									chr2:239803441:239804833	91.749	1.7898	0.385012	4.64869	3.34e-06	1.64e-05
									chr17:65742153:65743554	252.164	-1.23519	0.265718	-4.64851	3.34e-06	1.64e-05
									chr5:179494730:179496428	136.312	1.03606	0.222884	4.64843	3.34e-06	1.64e-05
									chr2:150495732:150496519	28.7424	-1.71265	0.368437	-4.64841	3.34e-06	1.64e-05
									chr5:135551504:135552312	222.242	0.52651	0.113268	4.64838	3.35e-06	1.64e-05
									chr10:44952733:44953385	65.8383	-2.18109	0.469237	-4.64816	3.35e-06	1.64e-05
									chr2:105478365:105479405	83.9212	-2.01094	0.432634	-4.64812	3.35e-06	1.64e-05
									chr6:131083739:131084547	80.6788	1.31776	0.283506	4.64807	3.35e-06	1.64e-05
									chr4:7266162:7267085	64.4	-0.934991	0.201158	-4.64803	3.35e-06	1.64e-05
									chr2:236915559:236917535	156.256	2.15265	0.463131	4.64803	3.35e-06	1.64e-05
									chr6:144467839:144468426	28.402	-2.1332	0.458959	-4.6479	3.35e-06	1.64e-05
									chr16:61023961:61025112	555.326	1.90045	0.408893	4.64779	3.36e-06	1.64e-05
									chr10:92239338:92241386	1232.82	0.494889	0.106479	4.64777	3.36e-06	1.64e-05
									chr20:33132139:33133553	108.477	-0.946009	0.203542	-4.64774	3.36e-06	1.64e-05
									chr7:74443532:74444722	324.159	0.876043	0.188494	4.64759	3.36e-06	1.64e-05
									chr7:116176837:116177481	98.7488	-1.50732	0.324331	-4.64749	3.36e-06	1.64e-05
									chr16:18925505:18927234	1437.39	0.451442	0.0971371	4.64748	3.36e-06	1.64e-05
									chr8:677755:678032	23.4486	1.48335	0.319175	4.64744	3.36e-06	1.64e-05
									chr17:19202149:19203260	395.868	0.436244	0.0938685	4.64739	3.36e-06	1.65e-05
									chr6:39609424:39610854	216.038	0.476337	0.102497	4.64733	3.36e-06	1.65e-05
									chr8:76999656:77001168	2979.33	0.492348	0.105944	4.64726	3.36e-06	1.65e-05
									chr8:80893332:80894507	973.035	0.745336	0.160385	4.64717	3.37e-06	1.65e-05
									chr7:86328752:86329934	204.265	2.12075	0.456363	4.64708	3.37e-06	1.65e-05
									chrX:114924528:114925377	33.434	-1.45036	0.312106	-4.64699	3.37e-06	1.65e-05
									chr10:71963592:71965920	1265.65	0.55535	0.119508	4.64698	3.37e-06	1.65e-05
									chr13:102399745:102402720	1434.55	0.410665	0.0883727	4.64696	3.37e-06	1.65e-05
									chr3:170997838:170998881	53.6961	-1.36701	0.294174	-4.64694	3.37e-06	1.65e-05
									chr8:20310409:20311848	381.953	-0.865984	0.18636	-4.64684	3.37e-06	1.65e-05
									chr1:53519474:53519746	46.3936	-1.0269	0.220988	-4.64683	3.37e-06	1.65e-05
									chr13:59478528:59480069	365.802	1.24171	0.26722	4.64676	3.37e-06	1.65e-05
									chr16:85353924:85354230	36.4818	1.23544	0.265879	4.64665	3.37e-06	1.65e-05
									chr3:8501296:8502229	1678.84	0.410137	0.0882656	4.64662	3.37e-06	1.65e-05
									chrX:2828242:2829922	743.66	0.430193	0.0925844	4.6465	3.38e-06	1.65e-05
									chr3:58113170:58113620	62.0617	-1.58244	0.340585	-4.64623	3.38e-06	1.65e-05
									chr7:90594732:90597826	1954.55	0.375813	0.0808869	4.64615	3.38e-06	1.65e-05
									chr2:56009869:56010094	58.6139	0.798398	0.171843	4.64608	3.38e-06	1.65e-05
									chr17:56608884:56609288	26.0797	1.35636	0.291941	4.64603	3.38e-06	1.66e-05
									chr4:6854200:6854814	56.0062	1.18274	0.254571	4.646	3.38e-06	1.66e-05
									chr1:3351719:3353345	1905.36	0.823781	0.177313	4.64593	3.39e-06	1.66e-05
									chr14:98959705:98960655	56.5437	-1.49264	0.321283	-4.64588	3.39e-06	1.66e-05
									chr5:1130433:1130679	19.8671	1.4295	0.307694	4.64587	3.39e-06	1.66e-05
									chr3:42288472:42289728	60.0862	-1.48034	0.318637	-4.64585	3.39e-06	1.66e-05
									chr1:21935409:21935758	124.082	-0.937941	0.201889	-4.64582	3.39e-06	1.66e-05
									chr18:32889467:32890397	77.5381	-1.04154	0.22419	-4.6458	3.39e-06	1.66e-05
									chr17:77506447:77507686	109.952	1.03309	0.222372	4.64576	3.39e-06	1.66e-05
									chr6:29142158:29142684	23.9287	-2.1884	0.471057	-4.64571	3.39e-06	1.66e-05
									chr17:68075700:68076787	47.5634	-1.47462	0.317416	-4.64571	3.39e-06	1.66e-05
									chr10:14952989:14954666	1692.62	0.362619	0.0780548	4.6457	3.39e-06	1.66e-05
									chr1:17831463:17832085	72.3651	-1.1663	0.251055	-4.6456	3.39e-06	1.66e-05
									chr4:157115423:157116599	120.691	-1.80134	0.387754	-4.64556	3.39e-06	1.66e-05
									chr2:37583506:37584817	218.191	-1.76653	0.380269	-4.64549	3.39e-06	1.66e-05
									chr1:40795524:40796130	51.8581	-1.1199	0.241073	-4.64548	3.39e-06	1.66e-05
									chr18:73669388:73669650	21.2341	-1.60195	0.344842	-4.64545	3.39e-06	1.66e-05
									chr4:76896691:76898733	933.262	0.535919	0.115365	4.64543	3.39e-06	1.66e-05
									chr11:82402730:82403839	54.7651	-1.7781	0.382769	-4.64536	3.39e-06	1.66e-05
									chrX:9842349:9843298	100.22	-0.949758	0.204454	-4.64535	3.4e-06	1.66e-05
									chr9:114316633:114317208	82.4234	-1.14891	0.247326	-4.64531	3.4e-06	1.66e-05
									chr6:104750289:104751116	32.2796	-1.16556	0.250911	-4.6453	3.4e-06	1.66e-05
									chr2:7145720:7147191	68.5968	-1.46191	0.314708	-4.64528	3.4e-06	1.66e-05
									chr5:78544226:78545221	65.4542	-1.12386	0.241936	-4.64527	3.4e-06	1.66e-05
									chr10:29687561:29688812	164.814	-0.715526	0.154038	-4.64514	3.4e-06	1.66e-05
									chr15:99558472:99559100	25.9208	-1.82829	0.393597	-4.64508	3.4e-06	1.66e-05
									chr13:72463414:72464313	66.8427	-0.925816	0.199313	-4.64503	3.4e-06	1.66e-05
									chr10:120415624:120416538	39.7618	-2.00167	0.43093	-4.64501	3.4e-06	1.66e-05
									chr22:30802264:30803422	1274.76	0.401046	0.0863392	4.645	3.4e-06	1.66e-05
									chr10:118161339:118161920	20.0399	-1.65916	0.357196	-4.64495	3.4e-06	1.66e-05
									chr1:42967044:42967608	74.8386	-1.36426	0.293709	-4.64493	3.4e-06	1.66e-05
									chr14:37074064:37074717	66.9562	1.10868	0.238689	4.64485	3.4e-06	1.66e-05
									chr16:84511013:84511987	400.098	0.475643	0.102403	4.64482	3.4e-06	1.66e-05
									chr7:149714111:149715727	1328.83	0.398057	0.0857001	4.64476	3.4e-06	1.66e-05
									chr19:52820891:52822185	992.367	0.395273	0.0851007	4.64476	3.4e-06	1.66e-05
									chr7:73822228:73823240	100.561	-1.09975	0.236773	-4.64475	3.4e-06	1.66e-05
									chr5:138704809:138705933	47.1331	-1.45675	0.313635	-4.64474	3.4e-06	1.66e-05
									chr22:21866700:21868325	1169.01	0.356871	0.0768348	4.64465	3.41e-06	1.66e-05
									chr1:211724527:211725661	103.923	-1.56152	0.336202	-4.6446	3.41e-06	1.66e-05
									chr17:74748151:74750111	2056.59	0.528368	0.113762	4.64451	3.41e-06	1.67e-05
									chr10:129883924:129884409	25.638	1.58087	0.34039	4.64428	3.41e-06	1.67e-05
									chr7:47938845:47939102	21.5756	-1.86726	0.402057	-4.64426	3.41e-06	1.67e-05
									chr14:78254693:78255548	47.4453	-2.06873	0.445455	-4.64409	3.42e-06	1.67e-05
									chr15:80208441:80209585	86.4526	-1.64399	0.354001	-4.64404	3.42e-06	1.67e-05
									chr17:10161956:10163459	100.561	-0.778041	0.167536	-4.64402	3.42e-06	1.67e-05
									chr5:167763869:167765896	94.4106	-0.79961	0.172189	-4.64378	3.42e-06	1.67e-05
									chr2:208358562:208360023	253.918	1.30858	0.281797	4.6437	3.42e-06	1.67e-05
									chr6:56724258:56725874	194.548	-1.4767	0.318003	-4.64368	3.42e-06	1.67e-05
									chr5:132369218:132370422	1151.44	0.417656	0.0899414	4.64365	3.42e-06	1.67e-05
									chr13:22107495:22109291	85.6793	-1.09248	0.235272	-4.64347	3.43e-06	1.67e-05
									chr15:73785894:73787423	325.657	1.17128	0.252242	4.64347	3.43e-06	1.67e-05
									chr10:29203887:29205113	98.4651	-0.934405	0.201233	-4.64341	3.43e-06	1.67e-05
									chr8:42557141:42557833	92.2709	-0.998775	0.215096	-4.64339	3.43e-06	1.67e-05
									chr1:198095665:198097068	155.32	-1.20763	0.260077	-4.64335	3.43e-06	1.67e-05
									chr12:8081756:8082905	1144.53	0.354333	0.0763101	4.64334	3.43e-06	1.67e-05
									chr2:38535617:38536877	674.858	0.483427	0.104115	4.64322	3.43e-06	1.68e-05
									chr4:81396267:81397038	35.2309	1.60185	0.344992	4.64315	3.43e-06	1.68e-05
									chr4:120921462:120923502	1155.22	0.547818	0.117985	4.64312	3.43e-06	1.68e-05
									chr10:13614480:13615341	137.58	-1.52609	0.32868	-4.64308	3.43e-06	1.68e-05
									chr16:15642468:15643990	1066.57	0.386613	0.0832693	4.64293	3.44e-06	1.68e-05
									chr14:69056027:69057052	196.857	-0.829539	0.178668	-4.64291	3.44e-06	1.68e-05
									chr3:77931116:77931697	41.1526	-2.19515	0.472797	-4.64291	3.44e-06	1.68e-05
									chr6:83047038:83048266	101.431	-0.971628	0.209272	-4.6429	3.44e-06	1.68e-05
									chr13:43878777:43880524	924.941	0.464244	0.09999	4.6429	3.44e-06	1.68e-05
									chr21:39642764:39644327	109.643	0.816076	0.175769	4.64289	3.44e-06	1.68e-05
									chr2:170817296:170818577	623.335	0.865498	0.186416	4.64283	3.44e-06	1.68e-05
									chr3:29758989:29760590	302.473	0.808855	0.174218	4.64278	3.44e-06	1.68e-05
									chr6:122734587:122736416	277.548	1.16762	0.251493	4.64278	3.44e-06	1.68e-05
									chr1:99548916:99550739	169.912	-0.782068	0.168451	-4.64271	3.44e-06	1.68e-05
									chr2:7263471:7264070	32.9049	-1.26153	0.271723	-4.64269	3.44e-06	1.68e-05
									chr13:100636136:100636897	50.7316	1.78976	0.385501	4.64268	3.44e-06	1.68e-05
									chr5:133565874:133566499	56.945	-1.02076	0.219868	-4.64259	3.44e-06	1.68e-05
									chr3:65953261:65953835	95.6505	-1.19515	0.257433	-4.64258	3.44e-06	1.68e-05
									chr5:174692547:174694434	318.059	-0.927858	0.199863	-4.64246	3.44e-06	1.68e-05
									chr11:20598182:20598453	52.4079	1.20248	0.259023	4.64237	3.44e-06	1.68e-05
									chr3:151816026:151816618	44.9931	-1.16855	0.251714	-4.64236	3.44e-06	1.68e-05
									chr18:35458229:35459403	65.5309	-1.46304	0.315152	-4.64235	3.44e-06	1.68e-05
									chr7:103765649:103766334	88.8129	1.17218	0.252502	4.64224	3.45e-06	1.68e-05
									chr4:73222514:73223530	974.756	0.430522	0.0927407	4.64222	3.45e-06	1.68e-05
									chr6:111805446:111806385	110.194	-1.00219	0.215896	-4.64201	3.45e-06	1.68e-05
									chr19:2719761:2722121	562.299	0.564963	0.121707	4.64201	3.45e-06	1.68e-05
									chr3:170634630:170636263	247.521	1.18877	0.256101	4.64183	3.45e-06	1.68e-05
									chr3:5186918:5189066	2700.35	0.376936	0.0812081	4.64161	3.46e-06	1.69e-05
									chr19:51020862:51021706	135.171	-1.09721	0.236395	-4.64144	3.46e-06	1.69e-05
									chr3:57060194:57060920	207.067	-1.04465	0.22507	-4.64144	3.46e-06	1.69e-05
									chr8:109229079:109230270	113.015	-1.42663	0.30737	-4.64141	3.46e-06	1.69e-05
									chr15:33985006:33986221	278.007	-1.21056	0.260818	-4.64139	3.46e-06	1.69e-05
									chr6:151147365:151148688	77.0391	-0.909367	0.195926	-4.64138	3.46e-06	1.69e-05
									chr3:196279268:196279887	54.5846	-1.50723	0.324744	-4.64129	3.46e-06	1.69e-05
									chr11:59573971:59575607	163.544	-1.20613	0.25987	-4.64128	3.46e-06	1.69e-05
									chr4:189769058:189769447	19.1278	2.6493	0.570849	4.64098	3.47e-06	1.69e-05
									chr11:94649769:94651120	81.5653	-1.48695	0.320404	-4.64085	3.47e-06	1.69e-05
									chr4:19988617:19989702	80.0903	-1.65742	0.357144	-4.64076	3.47e-06	1.69e-05
									chr1:148899800:148901894	1398.18	0.654009	0.140933	4.64057	3.47e-06	1.69e-05
									chr8:70246076:70246480	39.0377	1.34592	0.290037	4.64051	3.48e-06	1.7e-05
									chr7:88140841:88141372	33.7303	-1.51216	0.325869	-4.64038	3.48e-06	1.7e-05
									chr20:49633412:49634395	82.7982	1.12019	0.241402	4.64035	3.48e-06	1.7e-05
									chr2:104406025:104406804	296.02	1.15303	0.248488	4.64016	3.48e-06	1.7e-05
									chr15:33194189:33195382	1615.56	0.256398	0.0552568	4.64012	3.48e-06	1.7e-05
									chr8:144852232:144853667	1228	0.431908	0.0930839	4.63999	3.48e-06	1.7e-05
									chr10:13586498:13587749	663.207	0.445838	0.0960872	4.63993	3.49e-06	1.7e-05
									chr11:90824721:90825927	199.324	2.70283	0.582518	4.6399	3.49e-06	1.7e-05
									chr10:96341105:96341755	61.2296	1.59508	0.343781	4.6398	3.49e-06	1.7e-05
									chr19:46009395:46010256	270.683	0.457275	0.098556	4.63974	3.49e-06	1.7e-05
									chr5:39755595:39756377	30.2921	-1.65966	0.357708	-4.6397	3.49e-06	1.7e-05
									chr17:47701640:47702206	91.6624	-0.961465	0.207229	-4.63963	3.49e-06	1.7e-05
									chr5:34483171:34483876	193.551	1.01314	0.218377	4.63941	3.49e-06	1.7e-05
									chr18:3069616:3070317	37.1368	-1.55715	0.335636	-4.63939	3.49e-06	1.7e-05
									chr11:119763347:119763844	62.6005	-1.02999	0.222015	-4.63929	3.5e-06	1.7e-05
									chr7:7679691:7680531	55.1717	1.09266	0.235525	4.63926	3.5e-06	1.7e-05
									chr1:53956699:53957748	77.2678	-1.5273	0.329212	-4.63924	3.5e-06	1.7e-05
									chr8:66022136:66022654	24.3102	-1.58061	0.340707	-4.63922	3.5e-06	1.7e-05
									chr11:35558517:35558871	17.8098	-1.81897	0.392092	-4.63914	3.5e-06	1.71e-05
									chr3:22834728:22835453	28.519	-1.54517	0.333078	-4.63907	3.5e-06	1.71e-05
									chr13:93603013:93603380	26.214	-1.77034	0.381616	-4.63907	3.5e-06	1.71e-05
									chr18:33923785:33925037	340.033	1.16177	0.250437	4.63897	3.5e-06	1.71e-05
									chr3:70471505:70472353	55.6491	-1.88231	0.405763	-4.63895	3.5e-06	1.71e-05
									chr2:33029563:33030906	398.628	1.51081	0.325683	4.63891	3.5e-06	1.71e-05
									chr1:185559656:185560268	43.6236	-1.22138	0.263292	-4.63888	3.5e-06	1.71e-05
									chr6:150528472:150529177	279.836	-0.685817	0.147844	-4.63879	3.5e-06	1.71e-05
									chr6:112033551:112034544	210.627	1.18812	0.256127	4.63879	3.5e-06	1.71e-05
									chr10:51300551:51302158	447.348	-1.76225	0.379895	-4.63876	3.5e-06	1.71e-05
									chr4:188035431:188036007	78.8416	1.73824	0.374721	4.63876	3.51e-06	1.71e-05
									chr3:154539543:154540320	41.7436	1.56643	0.337692	4.63863	3.51e-06	1.71e-05
									chr6:6856662:6858050	78.8212	-0.842629	0.181661	-4.63846	3.51e-06	1.71e-05
									chr16:77721688:77723492	1665.33	0.277628	0.059854	4.63841	3.51e-06	1.71e-05
									chr5:173968034:173968698	232.227	0.775867	0.167274	4.6383	3.51e-06	1.71e-05
									chr18:67861794:67862503	26.3121	-2.37152	0.511298	-4.63824	3.51e-06	1.71e-05
									chr11:40543015:40544066	48.4553	1.48859	0.320939	4.63823	3.51e-06	1.71e-05
									chr1:182721422:182722127	37.0232	-1.26535	0.272813	-4.63815	3.52e-06	1.71e-05
									chr10:31419470:31420046	67.3765	1.78857	0.385624	4.63812	3.52e-06	1.71e-05
									chr7:105245171:105246678	297.003	0.786946	0.169676	4.63793	3.52e-06	1.71e-05
									chr10:128125469:128127121	991.376	0.376168	0.0811075	4.6379	3.52e-06	1.71e-05
									chr4:164937525:164938237	58.5438	-1.52046	0.327837	-4.63786	3.52e-06	1.71e-05
									chr13:100976884:100977364	79.9305	-2.11695	0.456459	-4.63777	3.52e-06	1.72e-05
									chr1:40583400:40584107	34.3199	-1.5772	0.340079	-4.63775	3.52e-06	1.72e-05
									chr1:65208402:65209929	135.897	0.544611	0.117431	4.6377	3.52e-06	1.72e-05
									chr2:105037351:105038985	2294.48	0.368561	0.0794742	4.6375	3.53e-06	1.72e-05
									chr5:154770899:154772109	317.191	-0.752691	0.162308	-4.63741	3.53e-06	1.72e-05
									chr10:96447075:96447724	162.158	-0.878182	0.189374	-4.6373	3.53e-06	1.72e-05
									chr8:38505099:38505544	53.2503	-0.982708	0.211915	-4.63728	3.53e-06	1.72e-05
									chr2:30404018:30405339	131.616	-0.712559	0.153661	-4.63723	3.53e-06	1.72e-05
									chr16:80197569:80199144	289.418	-1.3589	0.293046	-4.63716	3.53e-06	1.72e-05
									chr20:46995364:46995974	64.1223	1.67418	0.36105	4.63699	3.54e-06	1.72e-05
									chr19:45439504:45440566	663.57	0.465685	0.100429	4.63696	3.54e-06	1.72e-05
									chrX:27968195:27969185	51.7675	-1.41886	0.305997	-4.63684	3.54e-06	1.72e-05
									chr14:54312165:54312659	37.104	-1.59435	0.343851	-4.63675	3.54e-06	1.72e-05
									chr5:172559033:172559484	39.4013	-1.58244	0.341292	-4.63662	3.54e-06	1.72e-05
									chr20:5657107:5657924	123.319	-1.96784	0.424414	-4.63661	3.54e-06	1.72e-05
									chr16:7246418:7247029	47.2477	-1.05397	0.227324	-4.63642	3.54e-06	1.73e-05
									chr19:8154661:8155310	282.304	1.07977	0.232892	4.63636	3.55e-06	1.73e-05
									chr6:166595393:166595870	31.7622	-1.92526	0.415255	-4.63634	3.55e-06	1.73e-05
									chr6:114144646:114145931	162.269	-1.57392	0.339478	-4.6363	3.55e-06	1.73e-05
									chr3:141659341:141660925	496.343	0.736396	0.158837	4.63617	3.55e-06	1.73e-05
									chr3:150968174:150969069	121.242	-1.58467	0.341809	-4.63614	3.55e-06	1.73e-05
									chrX:140167547:140168155	36.8999	-2.19779	0.474056	-4.63613	3.55e-06	1.73e-05
									chr9:13524242:13524595	32.2875	-1.49832	0.323183	-4.63613	3.55e-06	1.73e-05
									chr1:9198492:9199212	300.001	0.484914	0.104596	4.63607	3.55e-06	1.73e-05
									chr15:66254255:66254655	88.7643	0.705874	0.152262	4.63591	3.55e-06	1.73e-05
									chr10:16832469:16833093	63.6477	-1.79293	0.38675	-4.63589	3.55e-06	1.73e-05
									chr13:112177190:112178205	174.497	-1.34131	0.289333	-4.63586	3.55e-06	1.73e-05
									chr9:5947645:5948567	52.0239	-0.881038	0.190053	-4.63576	3.56e-06	1.73e-05
									chr10:57142954:57143987	65.4739	1.36241	0.293893	4.63574	3.56e-06	1.73e-05
									chr10:70653065:70653645	33.8508	-1.68108	0.362656	-4.63547	3.56e-06	1.73e-05
									chr3:23864773:23866772	577	-1.62987	0.351608	-4.63546	3.56e-06	1.73e-05
									chr3:129699020:129700206	235.023	1.50346	0.324346	4.63537	3.56e-06	1.73e-05
									chr6:132362357:132363420	40.4498	-1.14688	0.247421	-4.63534	3.56e-06	1.73e-05
									chr3:43230770:43232223	89.9957	-2.4391	0.526206	-4.63526	3.56e-06	1.73e-05
									chr12:19382060:19383078	125.784	-0.785169	0.169391	-4.63525	3.57e-06	1.73e-05
									chr1:74780623:74781116	45.3772	1.125	0.242707	4.63523	3.57e-06	1.73e-05
									chr8:25606031:25607566	347.306	1.33886	0.288861	4.63495	3.57e-06	1.74e-05
									chr4:178205878:178206159	15.0096	-2.40402	0.518675	-4.63492	3.57e-06	1.74e-05
									chr12:128458384:128459482	58.5932	-2.18261	0.470913	-4.63485	3.57e-06	1.74e-05
									chr8:144462737:144463280	696.727	0.466197	0.100587	4.63478	3.57e-06	1.74e-05
									chr5:157451724:157452415	64.3031	-1.13629	0.245167	-4.63476	3.57e-06	1.74e-05
									chr10:129023107:129023583	41.0214	-1.45908	0.314818	-4.63468	3.57e-06	1.74e-05
									chr12:62731188:62732744	116.606	-1.081	0.233249	-4.63454	3.58e-06	1.74e-05
									chr16:424028:426905	1315.74	0.526874	0.113686	4.63448	3.58e-06	1.74e-05
									chr13:21328305:21328546	43.7972	-1.00446	0.216742	-4.63437	3.58e-06	1.74e-05
									chr9:17578579:17579899	539.181	0.538945	0.116294	4.63432	3.58e-06	1.74e-05
									chr16:24645816:24646673	67.9841	-1.79949	0.388301	-4.63426	3.58e-06	1.74e-05
									chr14:72404635:72405581	54.9247	-1.31992	0.284818	-4.63425	3.58e-06	1.74e-05
									chr18:37045162:37045805	23.6566	2.18847	0.472243	4.63421	3.58e-06	1.74e-05
									chr12:262584:263375	70.154	-0.913263	0.197073	-4.63413	3.58e-06	1.74e-05
									chr13:37884003:37885369	46.0598	-1.69606	0.366014	-4.63386	3.59e-06	1.75e-05
									chr17:37835350:37836472	80.4581	-1.18586	0.255914	-4.63381	3.59e-06	1.75e-05
									chr12:13171700:13173958	452.055	-1.16734	0.251923	-4.63372	3.59e-06	1.75e-05
									chr13:31199581:31200985	1184.5	0.449931	0.0970997	4.6337	3.59e-06	1.75e-05
									chr17:74631797:74632448	53.4201	-0.974068	0.210223	-4.63351	3.6e-06	1.75e-05
									chr2:227853088:227854274	85.2343	-1.73547	0.374549	-4.63349	3.6e-06	1.75e-05
									chr1:239537903:239539621	137.081	0.945546	0.204068	4.63348	3.6e-06	1.75e-05
									chr14:23141629:23142709	344.624	-1.5885	0.342833	-4.63344	3.6e-06	1.75e-05
									chr1:59392890:59394522	336.106	-1.02464	0.221142	-4.63341	3.6e-06	1.75e-05
									chr1:227734571:227736106	1266.73	0.508979	0.10985	4.63338	3.6e-06	1.75e-05
									chr1:114093707:114095189	114.072	-1.03113	0.222546	-4.63335	3.6e-06	1.75e-05
									chr2:205636255:205637284	43.2579	-1.01648	0.219393	-4.63314	3.6e-06	1.75e-05
									chr6:157235379:157237118	733.061	0.432514	0.093355	4.633	3.6e-06	1.75e-05
									chr9:76371845:76372581	82.7175	-2.22694	0.480669	-4.63299	3.6e-06	1.75e-05
									chr2:207163969:207164816	665.276	0.559171	0.120696	4.63288	3.61e-06	1.75e-05
									chr3:133644760:133645206	24.7745	-1.5381	0.332013	-4.63267	3.61e-06	1.75e-05
									chr8:69619498:69621377	210.056	-0.711643	0.153615	-4.63264	3.61e-06	1.75e-05
									chr14:70771450:70772206	61.7934	-1.06726	0.230379	-4.63264	3.61e-06	1.75e-05
									chr19:13905491:13906981	693.313	0.38905	0.0839815	4.63256	3.61e-06	1.76e-05
									chr20:38472302:38473532	1464.59	0.4394	0.0948507	4.63255	3.61e-06	1.76e-05
									chr15:72685561:72686947	1522.5	0.343362	0.0741204	4.63249	3.61e-06	1.76e-05
									chr22:47092074:47093723	454.676	1.13673	0.245382	4.63249	3.61e-06	1.76e-05
									chr17:56995453:56996348	66.0705	-1.84322	0.397898	-4.6324	3.61e-06	1.76e-05
									chr6:129195157:129196276	122.641	-1.55236	0.335109	-4.63239	3.61e-06	1.76e-05
									chr4:41554270:41555529	68.8405	-1.15299	0.248901	-4.63234	3.62e-06	1.76e-05
									chr18:34281301:34282112	68.9062	1.28657	0.277742	4.63225	3.62e-06	1.76e-05
									chr17:72219154:72220584	885.193	1.07528	0.23213	4.63224	3.62e-06	1.76e-05
									chr2:212516674:212517967	61.3789	-1.13714	0.24549	-4.63212	3.62e-06	1.76e-05
									chr5:166357786:166358807	77.3553	-1.63363	0.352687	-4.63195	3.62e-06	1.76e-05
									chr13:50149404:50150616	78.2465	-1.02939	0.222239	-4.6319	3.62e-06	1.76e-05
									chr12:92561285:92562341	65.3604	-1.80272	0.389201	-4.63186	3.62e-06	1.76e-05
									chr2:220416962:220418759	218.326	-1.23936	0.267573	-4.63185	3.62e-06	1.76e-05
									chr11:92545568:92546877	91.9923	1.20585	0.260341	4.63182	3.62e-06	1.76e-05
									chr9:13721337:13721810	16.5268	-2.12814	0.459467	-4.63177	3.63e-06	1.76e-05
									chr2:222994142:222994714	38.0947	-1.91173	0.412745	-4.63174	3.63e-06	1.76e-05
									chr10:132566931:132567227	36.2781	-1.19434	0.257874	-4.63148	3.63e-06	1.76e-05
									chr20:4134860:4136155	64.0764	-1.3447	0.29034	-4.63145	3.63e-06	1.76e-05
									chr10:91806950:91807800	422.159	1.27469	0.275225	4.63144	3.63e-06	1.76e-05
									chr9:27527879:27530184	2025.52	0.452491	0.0977007	4.6314	3.63e-06	1.76e-05
									chr4:95092625:95093087	57.9451	0.856296	0.184901	4.63111	3.64e-06	1.77e-05
									chr3:173410548:173411978	191.99	0.692938	0.149633	4.63092	3.64e-06	1.77e-05
									chr9:108383609:108384541	43.7248	-2.2842	0.49326	-4.63083	3.64e-06	1.77e-05
									chr2:121104726:121105190	33.3169	-1.35492	0.29259	-4.63077	3.64e-06	1.77e-05
									chr2:120344227:120344520	109.088	0.677767	0.146366	4.63062	3.65e-06	1.77e-05
									chr10:99658602:99660270	1507.11	0.616144	0.133063	4.63045	3.65e-06	1.77e-05
									chr2:216286733:216287702	87.2696	-1.25009	0.269977	-4.63037	3.65e-06	1.77e-05
									chr3:181453952:181455559	385.379	1.21672	0.262775	4.63026	3.65e-06	1.77e-05
									chr10:74011059:74012841	429.906	0.825021	0.178181	4.63025	3.65e-06	1.77e-05
									chr3:78879219:78880062	63.625	1.20491	0.26023	4.63019	3.65e-06	1.77e-05
									chr5:157761813:157763087	301.477	0.410655	0.0886955	4.62995	3.66e-06	1.78e-05
									chr1:50675115:50675564	47.526	1.38613	0.299391	4.62984	3.66e-06	1.78e-05
									chr1:155254650:155256230	1417.29	0.497142	0.10738	4.62976	3.66e-06	1.78e-05
									chr5:68419572:68420311	33.9324	-1.79125	0.386906	-4.62969	3.66e-06	1.78e-05
									chr15:79212367:79213672	196.063	-2.0027	0.432594	-4.62951	3.67e-06	1.78e-05
									chr17:29764301:29764560	30.7164	-1.68548	0.364074	-4.62949	3.67e-06	1.78e-05
									chr12:93080398:93081773	220.513	1.02665	0.221764	4.62947	3.67e-06	1.78e-05
									chr9:118521978:118522732	103.318	-0.817437	0.176575	-4.62941	3.67e-06	1.78e-05
									chr5:173825907:173826649	34.7722	-1.97367	0.426338	-4.62935	3.67e-06	1.78e-05
									chr15:58346179:58346799	50.9885	-1.56249	0.337526	-4.62924	3.67e-06	1.78e-05
									chr8:58645125:58645942	81.9757	1.33566	0.288529	4.62921	3.67e-06	1.78e-05
									chr3:71516727:71517839	40.1656	-1.39172	0.300639	-4.62919	3.67e-06	1.78e-05
									chr5:158485362:158486065	53.2007	-1.90648	0.411846	-4.62912	3.67e-06	1.78e-05
									chr8:57090971:57091311	30.7521	2.66811	0.576394	4.62897	3.67e-06	1.78e-05
									chr10:74906450:74907524	66.2888	-1.17674	0.25422	-4.62881	3.68e-06	1.79e-05
									chr3:150220753:150222508	498.368	0.570605	0.123284	4.6284	3.69e-06	1.79e-05
									chr17:27508950:27509328	113.11	-1.32647	0.286594	-4.62839	3.69e-06	1.79e-05
									chr4:183863120:183863708	73.4173	1.48916	0.321748	4.62834	3.69e-06	1.79e-05
									chr1:33348599:33350762	1511.53	0.405027	0.0875107	4.62832	3.69e-06	1.79e-05
									chr2:47088951:47089552	43.4562	-1.36037	0.293927	-4.62827	3.69e-06	1.79e-05
									chr2:163600916:163602627	620.883	0.68267	0.147501	4.62825	3.69e-06	1.79e-05
									chr2:23285181:23285768	157.98	-1.29118	0.27898	-4.62823	3.69e-06	1.79e-05
									chr8:62983054:62984604	187.821	0.698874	0.151004	4.62818	3.69e-06	1.79e-05
									chr16:28945203:28946078	660.208	0.548542	0.118524	4.6281	3.69e-06	1.79e-05
									chr14:70754812:70755681	77.4378	-2.13038	0.460335	-4.62788	3.69e-06	1.79e-05
									chr3:44021087:44022634	389.708	0.742672	0.160478	4.62788	3.69e-06	1.79e-05
									chr12:39161514:39162096	36.5439	1.96594	0.424804	4.62788	3.69e-06	1.79e-05
									chrX:45351374:45352078	30.8162	-2.42173	0.523294	-4.62786	3.69e-06	1.79e-05
									chr1:99956730:99957320	32.4373	-1.70519	0.368473	-4.62774	3.7e-06	1.79e-05
									chr1:12275905:12276696	76.9051	-0.766403	0.165612	-4.62769	3.7e-06	1.79e-05
									chr6:75748541:75749922	814.049	0.605461	0.130835	4.62768	3.7e-06	1.79e-05
									chr7:41565682:41566027	28.7564	1.30875	0.282809	4.62767	3.7e-06	1.79e-05
									chr7:64876882:64878084	491.526	0.916602	0.19807	4.62766	3.7e-06	1.79e-05
									chr7:68706182:68706804	19.8816	-2.16121	0.467022	-4.62764	3.7e-06	1.79e-05
									chr12:77122281:77122584	25.1791	-1.68554	0.36424	-4.62757	3.7e-06	1.79e-05
									chr3:57127692:57128523	205.512	-0.827996	0.178929	-4.62751	3.7e-06	1.8e-05
									chr7:155405425:155406514	189.206	-0.550234	0.118907	-4.62741	3.7e-06	1.8e-05
									chr5:34682966:34683295	44.7168	-1.49403	0.322869	-4.62735	3.7e-06	1.8e-05
									chr4:181418351:181418877	53.604	1.37398	0.296926	4.62735	3.7e-06	1.8e-05
									chrX:101622772:101624318	808.647	0.376717	0.0814128	4.62724	3.71e-06	1.8e-05
									chr14:76904070:76905408	161.132	-1.08666	0.234843	-4.62718	3.71e-06	1.8e-05
									chr7:102008752:102010423	191.426	-1.7882	0.386458	-4.62716	3.71e-06	1.8e-05
									chr2:217899270:217900226	236.42	-0.646234	0.139661	-4.62715	3.71e-06	1.8e-05
									chr5:112417895:112420767	1917.92	0.356036	0.0769458	4.6271	3.71e-06	1.8e-05
									chr7:70266829:70268370	211.867	0.714812	0.154486	4.62704	3.71e-06	1.8e-05
									chr11:124793420:124794179	155.577	0.531701	0.114915	4.6269	3.71e-06	1.8e-05
									chr3:197041977:197042537	80.296	1.75794	0.379956	4.62669	3.72e-06	1.8e-05
									chr13:57739058:57739510	75.4367	1.68246	0.363645	4.62665	3.72e-06	1.8e-05
									chr3:30436987:30437841	67.3998	-1.1484	0.248218	-4.62656	3.72e-06	1.8e-05
									chr6:7241789:7243989	395.146	-0.502738	0.108665	-4.62649	3.72e-06	1.8e-05
									chr6:139407587:139408334	77.1587	-2.36362	0.510902	-4.62636	3.72e-06	1.8e-05
									chr8:28347288:28349094	878.418	0.845245	0.182704	4.62632	3.72e-06	1.8e-05
									chr14:44657001:44658921	90.3757	-1.23355	0.266638	-4.62631	3.72e-06	1.8e-05
									chr1:167599652:167601037	99.5499	-1.05241	0.22749	-4.6262	3.72e-06	1.81e-05
									chr3:52896605:52898095	1131.85	0.483933	0.104608	4.62615	3.73e-06	1.81e-05
									chr17:71493807:71494957	45.0905	-2.04434	0.441915	-4.6261	3.73e-06	1.81e-05
									chr15:38757898:38758559	58.3355	-1.62275	0.350781	-4.6261	3.73e-06	1.81e-05
									chr5:159986745:159988134	376.287	0.530681	0.114716	4.62603	3.73e-06	1.81e-05
									chr4:65416386:65417503	149.342	-1.58008	0.341564	-4.62602	3.73e-06	1.81e-05
									chr4:90137422:90137913	35.7615	-1.39703	0.302001	-4.6259	3.73e-06	1.81e-05
									chr3:123718832:123720520	482.159	-0.738797	0.159709	-4.6259	3.73e-06	1.81e-05
									chr22:29479548:29481944	431.202	0.709911	0.153465	4.62587	3.73e-06	1.81e-05
									chr2:120395267:120396686	160.987	0.688442	0.148825	4.62586	3.73e-06	1.81e-05
									chr3:186663608:186664871	123.188	-1.37239	0.296694	-4.62561	3.74e-06	1.81e-05
									chr2:47569655:47571961	1066.19	0.601893	0.130126	4.62548	3.74e-06	1.81e-05
									chr22:29368830:29370962	799.308	0.80713	0.1745	4.62539	3.74e-06	1.81e-05
									chr3:49172965:49174500	1689.59	0.536069	0.115898	4.62536	3.74e-06	1.81e-05
									chr12:54571071:54572222	434.184	0.629533	0.136105	4.62534	3.74e-06	1.81e-05
									chr17:51034954:51036708	536.411	0.663495	0.14345	4.62527	3.74e-06	1.81e-05
									chr11:36577470:36578987	180.708	-2.14545	0.463854	-4.62527	3.74e-06	1.81e-05
									chr3:168044149:168044376	24.0698	1.60377	0.346752	4.62513	3.74e-06	1.81e-05
									chr16:89357129:89357908	282.697	0.912746	0.197347	4.62508	3.74e-06	1.81e-05
									chr16:28082558:28083391	82.6039	-1.48352	0.320756	-4.62508	3.74e-06	1.81e-05
									chr4:182916451:182918391	1232.13	0.496503	0.107354	4.62493	3.75e-06	1.82e-05
									chr1:8317627:8318775	327.573	0.566917	0.122581	4.62485	3.75e-06	1.82e-05
									chr3:51333851:51335146	120.218	-1.57073	0.339634	-4.62477	3.75e-06	1.82e-05
									chr6:44489939:44490551	39.2962	-1.45963	0.315615	-4.6247	3.75e-06	1.82e-05
									chr14:92254719:92255519	153.891	-0.749313	0.162024	-4.6247	3.75e-06	1.82e-05
									chr11:129223126:129223550	41.6834	1.22611	0.265124	4.62466	3.75e-06	1.82e-05
									chr10:131436074:131437241	220.25	-2.06472	0.446459	-4.62465	3.75e-06	1.82e-05
									chr2:234995526:234997319	1037.37	-0.557306	0.120508	-4.62464	3.75e-06	1.82e-05
									chr12:31235101:31235818	319.032	-0.400167	0.0865306	-4.62457	3.75e-06	1.82e-05
									chr2:148483078:148484182	191.768	0.79818	0.172598	4.6245	3.76e-06	1.82e-05
									chr5:57803867:57804797	47.8709	-2.01398	0.435506	-4.62447	3.76e-06	1.82e-05
									chr4:152008907:152011122	232.067	-1.04297	0.225533	-4.62445	3.76e-06	1.82e-05
									chr18:7072317:7073170	168.243	0.91693	0.19828	4.62442	3.76e-06	1.82e-05
									chr2:160039275:160039991	59.8016	-2.22911	0.482038	-4.62434	3.76e-06	1.82e-05
									chr22:28961684:28964234	217.718	-0.979212	0.211754	-4.62429	3.76e-06	1.82e-05
									chr1:29501328:29502218	270.626	1.18597	0.256471	4.62419	3.76e-06	1.82e-05
									chr1:67889961:67890739	76.5953	-1.66283	0.359601	-4.62409	3.76e-06	1.82e-05
									chr4:173211898:173212172	29.6813	-1.74457	0.377279	-4.62409	3.76e-06	1.82e-05
									chr20:10131709:10132729	97.2192	-1.28485	0.27786	-4.62408	3.76e-06	1.82e-05
									chr17:15403987:15405335	62.5379	-1.30961	0.283219	-4.62401	3.76e-06	1.82e-05
									chr7:121985523:121985833	30.9246	1.39265	0.301178	4.624	3.76e-06	1.82e-05
									chr8:119083152:119083658	31.4432	-1.76439	0.381583	-4.62386	3.77e-06	1.82e-05
									chr10:13107599:13108826	126.699	-1.65414	0.357748	-4.62376	3.77e-06	1.82e-05
									chr3:181182998:181184563	36.4584	1.03575	0.224007	4.62374	3.77e-06	1.82e-05
									chr10:95604334:95605493	186.816	-1.43336	0.310006	-4.62365	3.77e-06	1.83e-05
									chr9:27746932:27747802	32.0987	-1.38372	0.299272	-4.62363	3.77e-06	1.83e-05
									chr12:40692009:40693853	1262.1	0.511463	0.110623	4.62348	3.77e-06	1.83e-05
									chr1:156896669:156897348	116.202	-1.33662	0.289095	-4.62346	3.77e-06	1.83e-05
									chr11:66975112:66976691	204.869	0.550198	0.119002	4.62343	3.77e-06	1.83e-05
									chr5:160021530:160022392	254.696	0.523361	0.113199	4.62336	3.78e-06	1.83e-05
									chr1:83691985:83694763	1093.39	0.60791	0.131488	4.62331	3.78e-06	1.83e-05
									chr9:69963643:69964468	42.5985	0.99586	0.2154	4.6233	3.78e-06	1.83e-05
									chr1:8727759:8728604	186.339	0.834799	0.180564	4.62329	3.78e-06	1.83e-05
									chr4:140626978:140627524	34.3392	-1.4408	0.311643	-4.62323	3.78e-06	1.83e-05
									chr11:78038685:78039254	56.5041	-1.15277	0.249345	-4.62321	3.78e-06	1.83e-05
									chr15:92655126:92656513	471.581	0.54193	0.11722	4.62317	3.78e-06	1.83e-05
									chr16:68146583:68146964	74.4752	-0.891336	0.192807	-4.62295	3.78e-06	1.83e-05
									chr21:45747380:45748830	70.9465	-1.36649	0.295588	-4.62293	3.78e-06	1.83e-05
									chr11:130129657:130130324	113.601	-2.31607	0.500999	-4.62291	3.78e-06	1.83e-05
									chr5:142597659:142598461	78.9618	-0.782425	0.169251	-4.62286	3.78e-06	1.83e-05
									chr12:130288301:130288979	31.8801	-1.90681	0.412476	-4.62285	3.78e-06	1.83e-05
									chr11:69100862:69102318	486.493	0.433959	0.0938729	4.62284	3.79e-06	1.83e-05
									chr11:120776076:120776874	125.349	-1.24528	0.269381	-4.62275	3.79e-06	1.83e-05
									chr5:68923848:68924857	54.6763	-1.95644	0.42323	-4.62263	3.79e-06	1.83e-05
									chr19:40597710:40598910	1231.91	0.371064	0.0802715	4.62262	3.79e-06	1.83e-05
									chr15:61063855:61065275	106.323	-1.88621	0.40804	-4.6226	3.79e-06	1.83e-05
									chr1:202810490:202811838	1449.68	0.464036	0.100386	4.62252	3.79e-06	1.83e-05
									chr4:7322000:7323096	820.131	0.703508	0.152193	4.62248	3.79e-06	1.83e-05
									chr8:115326778:115328117	50.358	1.07447	0.232444	4.62248	3.79e-06	1.83e-05
									chr12:24414269:24415124	82.016	1.21052	0.261879	4.62243	3.79e-06	1.83e-05
									chr8:120562225:120563276	95.9476	-1.23118	0.266349	-4.62242	3.79e-06	1.83e-05
									chr4:24657741:24658661	248.177	-1.30998	0.283403	-4.62231	3.79e-06	1.84e-05
									chr7:67462294:67463258	51.3143	-1.9904	0.430615	-4.62222	3.8e-06	1.84e-05
									chr3:167152429:167152897	20.9453	1.58045	0.341933	4.62209	3.8e-06	1.84e-05
									chr11:75465651:75466525	228.868	-1.19882	0.259368	-4.62209	3.8e-06	1.84e-05
									chr4:38663003:38665390	2093.6	0.473189	0.102377	4.62202	3.8e-06	1.84e-05
									chr8:141795906:141797142	687.7	1.01584	0.219801	4.62165	3.81e-06	1.84e-05
									chr4:1046609:1047470	198.154	-1.11681	0.241652	-4.62158	3.81e-06	1.84e-05
									chr13:98506197:98507909	671.74	0.920092	0.199086	4.62157	3.81e-06	1.84e-05
									chr11:100561336:100562644	74.9273	-1.46163	0.316263	-4.62155	3.81e-06	1.84e-05
									chr3:178795181:178795763	41.7365	-1.39296	0.301407	-4.62151	3.81e-06	1.84e-05
									chr3:123766250:123767374	107.863	-0.964752	0.208759	-4.62138	3.81e-06	1.84e-05
									chr20:37438958:37440446	95.9977	0.637581	0.137967	4.62125	3.81e-06	1.84e-05
									chr15:79204614:79205656	73.7176	-1.45535	0.314928	-4.62121	3.82e-06	1.84e-05
									chr14:55779845:55781368	151.132	-1.54845	0.335076	-4.62118	3.82e-06	1.85e-05
									chr17:77162980:77165081	307.413	1.12312	0.243039	4.62117	3.82e-06	1.85e-05
									chr9:124868401:124870387	1369.04	0.509901	0.110341	4.62115	3.82e-06	1.85e-05
									chr10:100184927:100186698	2251.04	0.46825	0.101328	4.62113	3.82e-06	1.85e-05
									chr6:163958048:163959379	216.994	-1.11197	0.240628	-4.6211	3.82e-06	1.85e-05
									chr8:121469990:121470595	29.9771	-1.49191	0.322849	-4.62109	3.82e-06	1.85e-05
									chr5:39092332:39093733	104.961	-1.56789	0.339295	-4.62104	3.82e-06	1.85e-05
									chr17:21239582:21241041	197.039	-0.539127	0.116669	-4.62101	3.82e-06	1.85e-05
									chr22:22397032:22398333	175.911	-1.66719	0.360792	-4.62093	3.82e-06	1.85e-05
									chr10:21194523:21195626	202.664	-1.482	0.320714	-4.62093	3.82e-06	1.85e-05
									chr20:32527066:32528895	512.411	0.65631	0.142032	4.62086	3.82e-06	1.85e-05
									chr5:151917656:151918457	993.911	1.74375	0.377366	4.62084	3.82e-06	1.85e-05
									chr11:128767586:128768167	51.6978	-1.56746	0.339228	-4.62067	3.83e-06	1.85e-05
									chr6:147642380:147642886	42.3739	-2.19174	0.474338	-4.62062	3.83e-06	1.85e-05
									chr14:101980655:101981260	42.8619	-1.69785	0.367452	-4.6206	3.83e-06	1.85e-05
									chr22:17921952:17923911	98.3643	-1.3319	0.288257	-4.62052	3.83e-06	1.85e-05
									chr5:112983017:112983749	77.0108	-1.39328	0.301543	-4.62051	3.83e-06	1.85e-05
									chr4:81512524:81513588	127.618	1.17019	0.25327	4.62032	3.83e-06	1.85e-05
									chr10:120802762:120803348	81.6871	0.966639	0.209223	4.62015	3.83e-06	1.85e-05
									chr3:147735519:147735966	28.4705	1.68075	0.363796	4.62003	3.84e-06	1.85e-05
									chr14:96038428:96040687	1272.58	0.564688	0.122229	4.61992	3.84e-06	1.86e-05
									chr18:74604292:74605581	183.273	-1.68659	0.365085	-4.61972	3.84e-06	1.86e-05
									chrX:116449013:116449493	33.1884	-1.44329	0.312424	-4.61964	3.84e-06	1.86e-05
									chr10:118970235:118971540	56.8308	-1.45764	0.315531	-4.61963	3.84e-06	1.86e-05
									chr3:53129802:53131060	827.359	0.33547	0.0726193	4.61956	3.85e-06	1.86e-05
									chr8:65143184:65144026	170.999	-1.51597	0.328167	-4.61951	3.85e-06	1.86e-05
									chr14:89415488:89418250	1851.83	0.439681	0.095179	4.61951	3.85e-06	1.86e-05
									chr4:63218770:63219521	54.0868	-1.53706	0.332734	-4.61948	3.85e-06	1.86e-05
									chr16:66335294:66336257	96.6749	1.32933	0.287772	4.61938	3.85e-06	1.86e-05
									chr14:96741093:96742123	319.498	0.422182	0.091394	4.61936	3.85e-06	1.86e-05
									chr3:29346657:29347210	33.2108	-2.0331	0.440131	-4.6193	3.85e-06	1.86e-05
									chr4:112296832:112298050	191.255	-0.969082	0.209793	-4.61923	3.85e-06	1.86e-05
									chr13:95188922:95189837	263.04	0.485394	0.105083	4.61917	3.85e-06	1.86e-05
									chr12:132598522:132599298	711.021	0.344884	0.0746667	4.61898	3.86e-06	1.86e-05
									chr10:3716036:3716528	26.2158	-1.72287	0.373001	-4.61894	3.86e-06	1.86e-05
									chr18:43278440:43278656	33.7415	1.29407	0.280171	4.61885	3.86e-06	1.86e-05
									chr17:75910761:75911274	42.9643	-1.56614	0.339083	-4.61874	3.86e-06	1.86e-05
									chr5:98771388:98771840	429.382	0.489534	0.10599	4.61869	3.86e-06	1.87e-05
									chr9:6644194:6646513	2066.03	0.699306	0.151409	4.61866	3.86e-06	1.87e-05
									chr10:54913817:54914371	25.9054	-1.69956	0.36798	-4.61861	3.86e-06	1.87e-05
									chr2:101741802:101742701	452.807	0.750333	0.162464	4.61846	3.87e-06	1.87e-05
									chr11:84408837:84410378	122.758	1.4906	0.322757	4.61833	3.87e-06	1.87e-05
									chr3:173703621:173704373	108.325	2.26573	0.490614	4.61815	3.87e-06	1.87e-05
									chr16:70836705:70837528	76.5092	-2.49712	0.54072	-4.61814	3.87e-06	1.87e-05
									chr14:104743293:104743990	68.7091	-0.840796	0.182071	-4.61795	3.88e-06	1.87e-05
									chr8:16382080:16382690	53.0961	-1.88252	0.407681	-4.61764	3.88e-06	1.87e-05
									chr7:137590118:137590417	47.3157	-1.16494	0.252286	-4.61752	3.88e-06	1.88e-05
									chr2:42200127:42201022	99.4385	-1.63362	0.353788	-4.61752	3.88e-06	1.88e-05
									chr8:118439339:118440623	118.577	-1.68409	0.364719	-4.61751	3.88e-06	1.88e-05
									chr11:12598436:12600171	122.146	-0.533697	0.115582	-4.61749	3.88e-06	1.88e-05
									chr5:78984037:78986229	1619.92	0.538174	0.116553	4.61742	3.89e-06	1.88e-05
									chr5:170216017:170216611	174.698	0.460137	0.0996544	4.61733	3.89e-06	1.88e-05
									chr1:163202630:163203789	860.091	-0.98531	0.213406	-4.61706	3.89e-06	1.88e-05
									chr17:82097274:82099517	2546.87	0.443067	0.0959644	4.61699	3.89e-06	1.88e-05
									chr2:216349181:216350320	197.977	0.93484	0.202482	4.61691	3.89e-06	1.88e-05
									chr6:3522688:3523580	94.3505	-1.7815	0.385892	-4.61658	3.9e-06	1.88e-05
									chr1:203448053:203449040	82.6894	-1.17818	0.255209	-4.61652	3.9e-06	1.88e-05
									chr12:22286635:22288671	160.986	-1.79274	0.388337	-4.61646	3.9e-06	1.88e-05
									chr7:8133541:8134658	47.614	-0.885723	0.191866	-4.61637	3.91e-06	1.88e-05
									chr2:124437893:124438183	31.9665	-1.03319	0.223817	-4.61624	3.91e-06	1.89e-05
									chr4:142402250:142402537	29.2456	-2.11744	0.458703	-4.61614	3.91e-06	1.89e-05
									chr14:82698372:82698970	42.1373	-2.02144	0.437909	-4.61612	3.91e-06	1.89e-05
									chr7:5278479:5279341	98.9853	-1.46379	0.317104	-4.61611	3.91e-06	1.89e-05
									chr1:98660994:98662712	1310.75	0.541942	0.117404	4.61606	3.91e-06	1.89e-05
									chr5:137783013:137783858	29.2826	1.51577	0.328368	4.61605	3.91e-06	1.89e-05
									chr11:131579724:131580845	145.093	-0.560176	0.121355	-4.61601	3.91e-06	1.89e-05
									chr9:70488706:70489145	29.3562	-1.77878	0.38535	-4.61601	3.91e-06	1.89e-05
									chrX:8067716:8068091	13.9338	-2.67451	0.579402	-4.61599	3.91e-06	1.89e-05
									chr10:133260984:133262930	672.198	0.280492	0.0607671	4.61585	3.91e-06	1.89e-05
									chr6:25322790:25323037	27.8816	-1.6615	0.359958	-4.61581	3.92e-06	1.89e-05
									chr19:2739185:2740547	1133.91	0.353876	0.0766661	4.61581	3.92e-06	1.89e-05
									chr10:75491221:75491802	34.755	1.77943	0.385511	4.61577	3.92e-06	1.89e-05
									chr21:43270389:43271350	315.706	0.876296	0.189849	4.61574	3.92e-06	1.89e-05
									chr1:200865926:200867681	152.855	-0.921953	0.199742	-4.61573	3.92e-06	1.89e-05
									chr7:129553618:129554604	328.956	0.817132	0.177033	4.6157	3.92e-06	1.89e-05
									chr1:33985027:33986893	226.65	-1.60744	0.348269	-4.61551	3.92e-06	1.89e-05
									chr1:241078757:241079646	43.2871	-0.928434	0.201156	-4.6155	3.92e-06	1.89e-05
									chr5:150234995:150236218	88.6514	-1.17592	0.254778	-4.61548	3.92e-06	1.89e-05
									chr11:86524006:86524951	58.2252	-1.66459	0.360656	-4.61546	3.92e-06	1.89e-05
									chr7:111640006:111641094	51.0145	-1.75127	0.379442	-4.61537	3.92e-06	1.89e-05
									chr14:77154425:77154850	104.002	0.733548	0.158937	4.61534	3.92e-06	1.89e-05
									chrX:106145077:106145923	41.0026	-2.05475	0.445201	-4.61533	3.92e-06	1.89e-05
									chr3:143000540:143002518	1799.94	0.420492	0.0911101	4.61521	3.93e-06	1.89e-05
									chr1:236020452:236022058	357.461	-0.554161	0.120073	-4.61518	3.93e-06	1.89e-05
									chr1:229229101:229231001	374.022	-0.66986	0.145149	-4.61499	3.93e-06	1.9e-05
									chr2:210002038:210003298	1436.08	0.376811	0.0816497	4.61497	3.93e-06	1.9e-05
									chr2:45068070:45068696	69.0353	-0.794355	0.172126	-4.61495	3.93e-06	1.9e-05
									chr11:130787147:130787571	66.8809	-2.12945	0.461426	-4.61494	3.93e-06	1.9e-05
									chr1:233138470:233139614	63.501	-1.5003	0.325097	-4.61493	3.93e-06	1.9e-05
									chr14:61147328:61148681	181.432	-1.26359	0.273807	-4.61491	3.93e-06	1.9e-05
									chr3:126982298:126983231	687.66	0.515589	0.111724	4.61485	3.93e-06	1.9e-05
									chrX:1432646:1433894	323.893	0.599928	0.13	4.61484	3.93e-06	1.9e-05
									chr22:37501117:37502376	181.85	-0.925616	0.200574	-4.61484	3.93e-06	1.9e-05
									chr10:33565997:33567341	291.634	1.24864	0.270572	4.61483	3.93e-06	1.9e-05
									chr16:20763384:20764184	116.624	-0.941467	0.204012	-4.61477	3.94e-06	1.9e-05
									chr2:119641434:119642573	361.427	0.733579	0.158964	4.61476	3.94e-06	1.9e-05
									chr11:122521472:122522099	74.8609	1.51685	0.3287	4.6147	3.94e-06	1.9e-05
									chr21:34180517:34181745	279.858	-1.35506	0.293645	-4.61462	3.94e-06	1.9e-05
									chr4:42906202:42906816	74.1818	-1.59442	0.345535	-4.61435	3.94e-06	1.9e-05
									chr15:75461698:75462589	57.2764	-1.19828	0.259684	-4.61435	3.94e-06	1.9e-05
									chr2:1232855:1234066	70.9035	-0.817039	0.177065	-4.61434	3.94e-06	1.9e-05
									chr17:53722304:53723009	41.4044	-1.73502	0.376013	-4.61426	3.94e-06	1.9e-05
									chr4:26857303:26858047	519.533	0.68168	0.147735	4.61422	3.95e-06	1.9e-05
									chr21:36767986:36769961	258.577	0.799424	0.173255	4.61414	3.95e-06	1.9e-05
									chr6:21229027:21229717	47.4403	1.36083	0.294927	4.61414	3.95e-06	1.9e-05
									chr6:18405613:18406155	26.2117	-1.84352	0.399549	-4.61401	3.95e-06	1.9e-05
									chr19:43503381:43505148	1465.31	0.5863	0.127072	4.61392	3.95e-06	1.9e-05
									chr4:109912621:109913539	136.178	-0.726461	0.15745	-4.6139	3.95e-06	1.9e-05
									chr11:59138653:59138885	33.0107	-1.29673	0.28105	-4.61388	3.95e-06	1.9e-05
									chr10:89431441:89432770	97.7373	-1.41193	0.306019	-4.61386	3.95e-06	1.9e-05
									chr16:29594387:29596042	1182.69	0.45978	0.0996534	4.6138	3.95e-06	1.91e-05
									chr13:102487257:102487794	37.0952	-1.64919	0.357449	-4.61379	3.95e-06	1.91e-05
									chr8:120857009:120858194	97.8016	-1.23629	0.267959	-4.61375	3.95e-06	1.91e-05
									chr2:119535808:119537146	390.964	2.60611	0.564859	4.61374	3.95e-06	1.91e-05
									chr8:41701181:41702500	472.612	0.387659	0.0840241	4.61366	3.96e-06	1.91e-05
									chr11:45267046:45268333	133.208	1.23511	0.267711	4.6136	3.96e-06	1.91e-05
									chr12:7460098:7461282	120.147	-0.635528	0.137751	-4.61359	3.96e-06	1.91e-05
									chr8:118603209:118603842	45.3727	1.81647	0.393726	4.61354	3.96e-06	1.91e-05
									chr21:31629403:31630623	92.9077	-1.86696	0.404671	-4.61353	3.96e-06	1.91e-05
									chr16:30895965:30897335	1496.64	-0.393755	0.0853493	-4.61345	3.96e-06	1.91e-05
									chr5:154286426:154287697	284.741	-1.34814	0.29222	-4.61344	3.96e-06	1.91e-05
									chr7:150940458:150940784	48.6402	1.25744	0.272563	4.61339	3.96e-06	1.91e-05
									chr7:139713805:139714871	105.506	-1.02889	0.223026	-4.61332	3.96e-06	1.91e-05
									chr11:132451401:132453865	451.668	-1.49857	0.324837	-4.61329	3.96e-06	1.91e-05
									chr9:118118242:118119321	76.8615	1.49768	0.324646	4.61328	3.96e-06	1.91e-05
									chr17:59754552:59754937	61.5466	-1.76398	0.38238	-4.61316	3.97e-06	1.91e-05
									chr16:16965612:16966729	57.2357	-1.49249	0.323531	-4.61314	3.97e-06	1.91e-05
									chr5:76958893:76959685	92.3136	-1.92709	0.417747	-4.61307	3.97e-06	1.91e-05
									chr1:225809690:225810722	1190.93	0.390161	0.084579	4.61298	3.97e-06	1.91e-05
									chr4:149166860:149167207	24.8509	-1.9429	0.421186	-4.61292	3.97e-06	1.91e-05
									chr16:11640136:11641978	273.975	-0.680792	0.147584	-4.61291	3.97e-06	1.91e-05
									chr21:39324711:39325036	24.2544	-1.47358	0.319447	-4.6129	3.97e-06	1.91e-05
									chr11:17718832:17721468	572.383	0.452863	0.0981776	4.61269	3.97e-06	1.91e-05
									chr4:181006199:181007256	144.112	1.03178	0.223691	4.61252	3.98e-06	1.92e-05
									chr5:91313930:91314641	70.9001	-1.0152	0.220097	-4.61251	3.98e-06	1.92e-05
									chr4:40446747:40447190	26.2503	-1.34858	0.292376	-4.61248	3.98e-06	1.92e-05
									chr18:44848680:44849346	53.6302	-1.15941	0.251367	-4.6124	3.98e-06	1.92e-05
									chr4:183097762:183100163	2944.89	0.441682	0.0957622	4.61228	3.98e-06	1.92e-05
									chr5:144798356:144798939	40.0427	1.04197	0.225917	4.61218	3.98e-06	1.92e-05
									chr12:122421411:122424060	1848.29	0.502033	0.10885	4.61216	3.99e-06	1.92e-05
									chr1:201602360:201603157	79.388	-1.22662	0.265954	-4.61215	3.99e-06	1.92e-05
									chr8:26719469:26720267	69.8557	-2.16651	0.46974	-4.61214	3.99e-06	1.92e-05
									chr20:51121933:51123273	74.3479	-0.825554	0.178996	-4.61213	3.99e-06	1.92e-05
									chr11:32453405:32454226	43.8196	-1.37989	0.299191	-4.61207	3.99e-06	1.92e-05
									chr10:72712144:72713478	68.4155	-1.40242	0.304076	-4.61205	3.99e-06	1.92e-05
									chr8:2439936:2441111	67.8973	-1.78375	0.386763	-4.61199	3.99e-06	1.92e-05
									chr2:150376464:150377469	58.0578	-1.27104	0.275611	-4.61174	3.99e-06	1.92e-05
									chr17:28111439:28113049	88.7129	-1.29942	0.281767	-4.6117	3.99e-06	1.92e-05
									chr6:104952917:104953419	171.004	0.601997	0.130538	4.61168	3.99e-06	1.92e-05
									chr8:104072387:104072986	46.2809	-1.70617	0.369967	-4.61167	3.99e-06	1.92e-05
									chr2:205510282:205511070	40.6168	-1.53927	0.333778	-4.61166	3.99e-06	1.92e-05
									chr1:181482346:181483966	858.308	0.717722	0.155632	4.61166	3.99e-06	1.92e-05
									chr7:15780164:15780668	45.4047	-1.44973	0.314364	-4.61164	3.99e-06	1.92e-05
									chr13:46567367:46568411	165.255	1.77482	0.38486	4.61158	4e-06	1.92e-05
									chr20:48131537:48132113	35.9032	-2.42448	0.525751	-4.61146	4e-06	1.92e-05
									chr1:156291197:156292249	498.337	-0.385754	0.0836544	-4.61128	4e-06	1.93e-05
									chr7:140229775:140231964	1006.18	0.511321	0.110885	4.61127	4e-06	1.93e-05
									chr14:93832508:93833793	70.2033	-1.43915	0.312095	-4.61124	4e-06	1.93e-05
									chr1:10640010:10641919	289.452	0.504026	0.109306	4.61115	4e-06	1.93e-05
									chr7:2204632:2205372	63.3983	-1.8498	0.401164	-4.61108	4.01e-06	1.93e-05
									chr11:110908577:110909132	50.6563	-1.19511	0.259191	-4.61091	4.01e-06	1.93e-05
									chr4:38068958:38069873	74.951	-0.841294	0.182458	-4.61088	4.01e-06	1.93e-05
									chr16:16956443:16957128	25.9359	-1.83044	0.396984	-4.61086	4.01e-06	1.93e-05
									chr1:61005491:61006656	379.776	0.828162	0.179612	4.61084	4.01e-06	1.93e-05
									chr5:56110494:56111035	30.8162	-1.82249	0.395267	-4.61079	4.01e-06	1.93e-05
									chr10:61628588:61629432	175.793	-1.69074	0.366698	-4.61071	4.01e-06	1.93e-05
									chr5:14556949:14558417	222.394	0.995838	0.215984	4.6107	4.01e-06	1.93e-05
									chr3:138081743:138083235	85.3327	-1.83123	0.397169	-4.6107	4.01e-06	1.93e-05
									chr19:1451536:1452538	582.31	1.0193	0.221074	4.61069	4.01e-06	1.93e-05
									chr3:141486082:141488120	1964.81	0.470175	0.101975	4.61067	4.01e-06	1.93e-05
									chr10:83522699:83523486	69.892	-2.38668	0.517651	-4.61059	4.02e-06	1.93e-05
									chr1:236063762:236065927	1497.94	0.525368	0.113949	4.61055	4.02e-06	1.93e-05
									chr1:55726860:55727544	52.9276	-2.24944	0.487899	-4.61047	4.02e-06	1.93e-05
									chr11:31809900:31810712	655.457	0.633528	0.137411	4.61046	4.02e-06	1.93e-05
									chr12:76158388:76159390	219.095	-0.643249	0.139523	-4.61036	4.02e-06	1.93e-05
									chr11:96200254:96200793	65.6693	-1.71823	0.372691	-4.61034	4.02e-06	1.93e-05
									chr10:35752053:35753576	118.611	-2.02564	0.439372	-4.61031	4.02e-06	1.93e-05
									chrX:69066745:69067375	36.5502	-1.397	0.303019	-4.61027	4.02e-06	1.93e-05
									chr19:14551367:14551809	80.3267	-1.18771	0.257625	-4.61024	4.02e-06	1.93e-05
									chr13:105202246:105202726	89.7926	-0.76403	0.165728	-4.61015	4.02e-06	1.94e-05
									chr22:48918658:48919965	183.011	1.02053	0.221369	4.61011	4.02e-06	1.94e-05
									chr17:35731247:35732887	794.21	0.493918	0.107138	4.6101	4.02e-06	1.94e-05
									chr1:101130413:101131067	90.5459	-1.58913	0.344711	-4.61003	4.03e-06	1.94e-05
									chr15:69413905:69415205	1793.24	0.44254	0.0959954	4.61001	4.03e-06	1.94e-05
									chr1:93669033:93670563	221.332	1.2348	0.267853	4.61	4.03e-06	1.94e-05
									chr1:57124678:57125391	75.8133	-0.990187	0.214792	-4.60999	4.03e-06	1.94e-05
									chr1:214454979:214455397	28.3272	-1.84504	0.400227	-4.60998	4.03e-06	1.94e-05
									chr3:55177820:55178170	29.3447	-1.21011	0.262498	-4.60997	4.03e-06	1.94e-05
									chr8:118414503:118415937	399.425	-1.29836	0.281643	-4.60996	4.03e-06	1.94e-05
									chr1:91529922:91530561	26.5899	-1.37707	0.298716	-4.60995	4.03e-06	1.94e-05
									chr17:19236714:19238502	1240.21	0.580608	0.125947	4.60993	4.03e-06	1.94e-05
									chr17:31595800:31597111	106.137	-1.50319	0.326077	-4.60992	4.03e-06	1.94e-05
									chr7:43211356:43212154	155.598	-2.25325	0.488801	-4.60974	4.03e-06	1.94e-05
									chr14:69036770:69037403	58.412	-0.790776	0.171546	-4.60972	4.03e-06	1.94e-05
									chr10:115052176:115053051	100.615	1.27285	0.276128	4.60964	4.03e-06	1.94e-05
									chr16:87956346:87957368	389.399	0.650104	0.141031	4.60964	4.03e-06	1.94e-05
									chr12:75809426:75810263	129.964	1.37879	0.299116	4.60956	4.04e-06	1.94e-05
									chr6:97421928:97422645	34.5899	-1.46224	0.317219	-4.60956	4.04e-06	1.94e-05
									chr10:95273454:95273949	32.6032	-1.41974	0.308018	-4.60926	4.04e-06	1.94e-05
									chr1:22019038:22019555	37.0568	-1.30996	0.284202	-4.60924	4.04e-06	1.94e-05
									chr4:48173417:48173969	29.1891	-1.75482	0.380718	-4.60923	4.04e-06	1.94e-05
									chr4:22671018:22671793	68.8573	-2.57238	0.55812	-4.60901	4.05e-06	1.94e-05
									chr12:131123811:131124156	33.7671	1.51393	0.328473	4.609	4.05e-06	1.94e-05
									chr16:8880119:8880743	228.259	0.551548	0.119669	4.60896	4.05e-06	1.94e-05
									chr5:138792137:138792673	61.2805	1.01181	0.219531	4.60896	4.05e-06	1.94e-05
									chr12:97471265:97471788	83.2743	-0.674171	0.146274	-4.60895	4.05e-06	1.94e-05
									chr16:75080113:75080859	65.8332	-1.40698	0.305275	-4.6089	4.05e-06	1.95e-05
									chr5:32044238:32045544	99.7339	-1.31986	0.286374	-4.60888	4.05e-06	1.95e-05
									chr9:128286293:128286914	70.1587	-1.89618	0.411422	-4.60884	4.05e-06	1.95e-05
									chr9:68794489:68795288	49.0878	-1.26366	0.274184	-4.6088	4.05e-06	1.95e-05
									chr12:3263708:3265084	97.2683	-0.829248	0.179931	-4.60871	4.05e-06	1.95e-05
									chr17:2710468:2712555	679.907	0.345863	0.07505	4.60844	4.06e-06	1.95e-05
									chr12:126431783:126432132	13.2611	-2.54962	0.553251	-4.60843	4.06e-06	1.95e-05
									chr1:218424468:218425084	74.9716	-1.67195	0.362805	-4.60839	4.06e-06	1.95e-05
									chr10:114110601:114110871	24.2141	-1.26867	0.2753	-4.6083	4.06e-06	1.95e-05
									chr14:64192658:64193034	57.136	-1.60848	0.34904	-4.60829	4.06e-06	1.95e-05
									chr10:11266436:11267582	86.9482	0.955467	0.207337	4.60828	4.06e-06	1.95e-05
									chr18:13915936:13916916	105.342	-1.85886	0.403382	-4.60819	4.06e-06	1.95e-05
									chr10:117004283:117006090	902.876	0.567344	0.123117	4.60817	4.06e-06	1.95e-05
									chr12:64669355:64669913	86.4563	-1.16364	0.252519	-4.60814	4.06e-06	1.95e-05
									chr3:178393886:178394164	14.4052	-1.91419	0.415408	-4.60799	4.07e-06	1.95e-05
									chr9:87592550:87593231	56.3057	-1.68312	0.365263	-4.60797	4.07e-06	1.95e-05
									chr18:58135074:58136880	320.488	-1.1349	0.246293	-4.60795	4.07e-06	1.95e-05
									chr1:86194517:86196254	176.588	1.5312	0.332299	4.60791	4.07e-06	1.95e-05
									chrX:91778548:91780352	864.49	0.617354	0.133978	4.60787	4.07e-06	1.95e-05
									chr2:29401693:29402547	82.2454	-1.50811	0.327294	-4.60781	4.07e-06	1.95e-05
									chr20:49446820:49447191	65.2825	-0.968851	0.210263	-4.6078	4.07e-06	1.95e-05
									chr1:205976749:205977920	347.772	-0.568387	0.123356	-4.60769	4.07e-06	1.96e-05
									chr12:43835320:43836978	1143.84	0.340993	0.0740061	4.60764	4.07e-06	1.96e-05
									chr6:134464652:134465225	55.7865	-1.56435	0.339516	-4.60758	4.07e-06	1.96e-05
									chr4:40054475:40054867	153.454	0.976194	0.21187	4.60752	4.08e-06	1.96e-05
									chr9:82411048:82411651	32.7453	-1.92786	0.418422	-4.60746	4.08e-06	1.96e-05
									chr12:20194046:20194533	45.9839	-1.43744	0.311989	-4.60734	4.08e-06	1.96e-05
									chr1:164575471:164577723	523.89	0.726759	0.157742	4.60727	4.08e-06	1.96e-05
									chr11:36361565:36362675	170.721	-1.20576	0.261709	-4.60726	4.08e-06	1.96e-05
									chr12:53231419:53233450	553.638	-0.645337	0.140074	-4.60712	4.08e-06	1.96e-05
									chr3:25387307:25388103	73.9503	1.66554	0.361548	4.60671	4.09e-06	1.96e-05
									chr15:40825513:40826480	127.547	-1.93012	0.418989	-4.60661	4.09e-06	1.96e-05
									chr12:54370196:54370990	574.255	0.480224	0.104249	4.60651	4.09e-06	1.97e-05
									chr4:164799264:164799890	32.592	1.45535	0.315936	4.60648	4.1e-06	1.97e-05
									chr2:124024511:124025940	671.27	0.661832	0.143676	4.60643	4.1e-06	1.97e-05
									chr20:63173513:63174409	407.049	1.58834	0.344811	4.60639	4.1e-06	1.97e-05
									chr2:109482172:109483927	126.932	-0.652821	0.141722	-4.60635	4.1e-06	1.97e-05
									chr14:104843152:104845120	447.227	-0.545895	0.11851	-4.60631	4.1e-06	1.97e-05
									chr5:83370889:83371387	50.4117	1.83629	0.398657	4.60618	4.1e-06	1.97e-05
									chr1:166350349:166351215	191.697	1.65494	0.359288	4.60616	4.1e-06	1.97e-05
									chr7:2128810:2129926	107.756	-0.71251	0.154687	-4.60615	4.1e-06	1.97e-05
									chr4:6029223:6029696	37.8315	-1.41311	0.306791	-4.6061	4.1e-06	1.97e-05
									chr11:46099147:46100369	128.837	0.936699	0.203361	4.60609	4.1e-06	1.97e-05
									chr20:10769733:10770177	37.4814	-1.71116	0.3715	-4.60609	4.1e-06	1.97e-05
									chr4:148415451:148415833	33.8862	-1.08774	0.236153	-4.60608	4.1e-06	1.97e-05
									chr17:46266051:46267829	1755.16	0.774945	0.168244	4.60606	4.1e-06	1.97e-05
									chr16:70523067:70524893	1157.99	0.503337	0.109278	4.60601	4.1e-06	1.97e-05
									chr18:79305735:79306574	79.9378	-1.80563	0.392024	-4.60591	4.11e-06	1.97e-05
									chr3:216661:218223	63.1843	-1.9333	0.419744	-4.60589	4.11e-06	1.97e-05
									chr17:74115849:74117527	348.551	-1.2345	0.268028	-4.60585	4.11e-06	1.97e-05
									chr6:4134888:4136409	2109.91	0.420574	0.091313	4.60585	4.11e-06	1.97e-05
									chr7:99267547:99268671	46.2686	-1.306	0.28356	-4.60574	4.11e-06	1.97e-05
									chr10:53597257:53598355	79.0755	-1.22612	0.266216	-4.60573	4.11e-06	1.97e-05
									chrX:134880571:134881196	34.8155	-1.79082	0.388825	-4.60573	4.11e-06	1.97e-05
									chr4:36280234:36281103	201.153	1.12686	0.244666	4.60572	4.11e-06	1.97e-05
									chr8:61495865:61496679	69.9131	-0.83712	0.181758	-4.60569	4.11e-06	1.97e-05
									chr19:42396421:42397506	2243.9	0.254523	0.0552642	4.60558	4.11e-06	1.97e-05
									chr11:127474366:127475631	74.2632	-1.3141	0.285328	-4.60557	4.11e-06	1.97e-05
									chr2:204544862:204546429	1120.41	0.472079	0.102502	4.60556	4.11e-06	1.97e-05
									chr6:27157186:27158517	157.067	-0.659878	0.143282	-4.60544	4.12e-06	1.97e-05
									chr1:53737751:53739710	1281.4	0.522784	0.113515	4.60543	4.12e-06	1.97e-05
									chr10:132654005:132655404	247.285	0.392021	0.0851239	4.60529	4.12e-06	1.98e-05
									chr15:57783862:57784659	36.0821	-1.68519	0.365925	-4.60529	4.12e-06	1.98e-05
									chr9:26266123:26266407	18.2517	-1.81722	0.394608	-4.60513	4.12e-06	1.98e-05
									chr4:148444326:148445937	823.567	0.682366	0.148176	4.60511	4.12e-06	1.98e-05
									chr8:144109535:144110081	96.637	2.66943	0.579674	4.60505	4.12e-06	1.98e-05
									chr5:160370069:160371477	525.385	0.397557	0.0863358	4.60478	4.13e-06	1.98e-05
									chr21:37462149:37462931	121.196	1.06156	0.230542	4.60464	4.13e-06	1.98e-05
									chr19:39125411:39126227	1131.77	0.353026	0.076671	4.60443	4.14e-06	1.98e-05
									chr15:52136196:52136781	45.2941	-1.29201	0.280603	-4.60439	4.14e-06	1.98e-05
									chr1:228968386:228969852	436.689	1.54201	0.334903	4.60434	4.14e-06	1.98e-05
									chr9:131762159:131762902	381.822	0.484147	0.105151	4.6043	4.14e-06	1.98e-05
									chr6:3750020:3752729	1512.11	0.408253	0.0886683	4.60427	4.14e-06	1.98e-05
									chr15:45614231:45614715	105.624	-0.748133	0.162488	-4.60422	4.14e-06	1.98e-05
									chr6:17032621:17033608	100.983	-1.55206	0.337097	-4.6042	4.14e-06	1.99e-05
									chr6:147640596:147641254	59.1214	-2.39027	0.519155	-4.60415	4.14e-06	1.99e-05
									chr2:216653824:216654330	62.3847	-1.46289	0.317738	-4.60409	4.14e-06	1.99e-05
									chr13:56752572:56753283	58.2547	-1.31927	0.286548	-4.604	4.14e-06	1.99e-05
									chrX:153055431:153057029	227.212	0.546156	0.118626	4.604	4.14e-06	1.99e-05
									chr7:101687825:101689016	365.813	0.435366	0.0945631	4.60397	4.15e-06	1.99e-05
									chr3:10504381:10506536	519.275	0.568959	0.123581	4.60395	4.15e-06	1.99e-05
									chr8:118614437:118616294	192.052	-0.980943	0.213071	-4.60383	4.15e-06	1.99e-05
									chr16:2531445:2533287	1908.7	0.411573	0.0893984	4.60381	4.15e-06	1.99e-05
									chr13:29588941:29589798	57.0083	-0.997627	0.216696	-4.6038	4.15e-06	1.99e-05
									chr22:48428453:48429600	129.263	-2.21064	0.480182	-4.60376	4.15e-06	1.99e-05
									chr21:42593029:42594398	360.724	0.333379	0.0724147	4.60375	4.15e-06	1.99e-05
									chr5:77325284:77326589	155.801	-1.69827	0.368888	-4.60375	4.15e-06	1.99e-05
									chr3:78957202:78958044	175.571	1.59031	0.34544	4.60372	4.15e-06	1.99e-05
									chr2:173802386:173803295	52.6934	-1.15262	0.250366	-4.60372	4.15e-06	1.99e-05
									chr9:128159373:128161007	1226.16	0.393479	0.0854699	4.60372	4.15e-06	1.99e-05
									chr4:157058966:157059499	20.5573	-2.42497	0.526744	-4.60369	4.15e-06	1.99e-05
									chr6:165573236:165574391	112.768	-1.59291	0.346017	-4.60356	4.15e-06	1.99e-05
									chr16:3058281:3059913	1072.94	0.4758	0.103357	4.60344	4.16e-06	1.99e-05
									chrX:17673961:17675168	47.3501	-2.28255	0.495839	-4.6034	4.16e-06	1.99e-05
									chr21:17495381:17496203	47.6524	-1.59715	0.346952	-4.60337	4.16e-06	1.99e-05
									chr11:131923966:131925141	189.661	-1.15993	0.251979	-4.60327	4.16e-06	1.99e-05
									chr5:58813225:58813582	56.7471	-0.990512	0.215176	-4.60326	4.16e-06	1.99e-05
									chr4:54767135:54767874	56.2074	-2.00574	0.435721	-4.60326	4.16e-06	1.99e-05
									chr9:36276639:36277640	249.866	-0.873275	0.189709	-4.60325	4.16e-06	1.99e-05
									chr20:18030058:18030350	22.5155	-1.30571	0.283649	-4.60324	4.16e-06	1.99e-05
									chr20:50285777:50287331	170.459	-1.2636	0.274508	-4.60314	4.16e-06	1.99e-05
									chr2:85771676:85773545	1587.1	0.516042	0.112111	4.60296	4.17e-06	2e-05
									chr5:108216623:108217265	31.7458	-1.67363	0.363604	-4.6029	4.17e-06	2e-05
									chr5:94893422:94894093	122.579	0.719344	0.156283	4.60284	4.17e-06	2e-05
									chr13:42573813:42575378	184.702	0.601782	0.130743	4.60279	4.17e-06	2e-05
									chr6:139764465:139765226	55.99	-1.84837	0.401585	-4.60269	4.17e-06	2e-05
									chr10:3184140:3184518	42.0532	-1.19327	0.259261	-4.60258	4.17e-06	2e-05
									chr11:69667718:69668786	222.856	-2.00432	0.435492	-4.60244	4.18e-06	2e-05
									chr1:207826561:207827298	66.0064	-2.02472	0.439929	-4.60237	4.18e-06	2e-05
									chr13:30743397:30743963	47.759	-1.73263	0.376472	-4.60228	4.18e-06	2e-05
									chr13:57665416:57666981	67.7892	-1.31264	0.285218	-4.60224	4.18e-06	2e-05
									chr3:134809341:134809870	74.177	0.909998	0.197733	4.60215	4.18e-06	2e-05
									chr7:135862619:135863606	81.5867	-1.1998	0.26071	-4.60204	4.18e-06	2e-05
									chr2:239210450:239210911	40.3367	1.26593	0.275084	4.60198	4.18e-06	2e-05
									chr11:20821207:20822243	53.1674	-2.09265	0.454737	-4.6019	4.19e-06	2e-05
									chr10:76643075:76644032	68.1578	-1.47266	0.320018	-4.6018	4.19e-06	2.01e-05
									chr17:79741392:79742613	510.945	0.356149	0.0773953	4.60169	4.19e-06	2.01e-05
									chr5:78907322:78909162	834.145	0.5842	0.126965	4.60125	4.2e-06	2.01e-05
									chr7:105140623:105141613	157.517	-0.567294	0.123297	-4.60105	4.2e-06	2.01e-05
									chr10:70917111:70918104	88.9166	0.884769	0.192298	4.60104	4.2e-06	2.01e-05
									chr11:64876841:64879430	2692.98	0.471874	0.102558	4.60104	4.2e-06	2.01e-05
									chr16:11395971:11397298	354.649	0.379299	0.0824384	4.60101	4.2e-06	2.01e-05
									chr1:241918197:241919239	62.322	-1.08975	0.236851	-4.60099	4.2e-06	2.01e-05
									chr2:30679111:30680374	235.561	0.839133	0.182382	4.60096	4.21e-06	2.01e-05
									chr13:25493777:25494668	70.1286	-1.70257	0.370055	-4.60086	4.21e-06	2.01e-05
									chr4:165493111:165493873	225.262	-0.537417	0.116808	-4.60086	4.21e-06	2.01e-05
									chr5:89312995:89313397	41.4015	2.11606	0.459928	4.60085	4.21e-06	2.01e-05
									chr1:164608691:164609087	61.4822	-1.63514	0.355402	-4.60082	4.21e-06	2.01e-05
									chr2:75465461:75465937	45.0185	-1.28471	0.279244	-4.60068	4.21e-06	2.02e-05
									chr3:119794866:119795996	92.7331	-1.23693	0.268868	-4.60051	4.21e-06	2.02e-05
									chr7:99551192:99552500	812.211	0.4285	0.0931457	4.60032	4.22e-06	2.02e-05
									chr5:154077850:154079204	217.43	0.788486	0.171401	4.60025	4.22e-06	2.02e-05
									chr1:58911693:58912757	304.54	1.16718	0.253722	4.60021	4.22e-06	2.02e-05
									chr20:63101704:63103302	293.287	0.497542	0.108157	4.6002	4.22e-06	2.02e-05
									chr12:49789970:49790378	79.025	-0.782328	0.17007	-4.60004	4.22e-06	2.02e-05
									chr5:81564191:81565279	23.0089	1.45801	0.316962	4.59996	4.23e-06	2.02e-05
									chr5:56126439:56127233	159.409	1.10679	0.240612	4.59989	4.23e-06	2.02e-05
									chr12:41073447:41074438	47.6462	-1.62948	0.354257	-4.5997	4.23e-06	2.02e-05
									chr10:97195633:97196915	475.412	0.741	0.161104	4.59951	4.23e-06	2.03e-05
									chr22:43295840:43297092	260.341	1.26964	0.276039	4.5995	4.24e-06	2.03e-05
									chr6:37628572:37629137	51.3305	-1.0103	0.219656	-4.59948	4.24e-06	2.03e-05
									chr1:41360738:41362363	1999.9	0.460949	0.100218	4.59947	4.24e-06	2.03e-05
									chr13:37127608:37128408	37.3568	-1.70246	0.37015	-4.59938	4.24e-06	2.03e-05
									chr2:223814775:223816710	95.5648	-1.81929	0.395557	-4.59933	4.24e-06	2.03e-05
									chr2:116785099:116786101	57.1206	-0.885836	0.192602	-4.59931	4.24e-06	2.03e-05
									chr3:69079360:69080576	874.196	0.498593	0.108407	4.59927	4.24e-06	2.03e-05
									chr1:33971124:33971704	65.8066	-1.38523	0.301187	-4.59926	4.24e-06	2.03e-05
									chr17:82989845:82990497	61.2725	1.81576	0.394798	4.59921	4.24e-06	2.03e-05
									chr6:125102884:125103251	68.3865	-1.4857	0.323035	-4.59918	4.24e-06	2.03e-05
									chr9:33150923:33151876	220.92	-1.76834	0.384496	-4.59912	4.24e-06	2.03e-05
									chr8:60563297:60563655	20.0868	1.77007	0.38487	4.59912	4.24e-06	2.03e-05
									chr12:1529706:1532127	709.468	0.524394	0.114021	4.59909	4.24e-06	2.03e-05
									chr3:184240229:184241040	104.931	-0.759729	0.165193	-4.59903	4.24e-06	2.03e-05
									chr6:90406194:90406440	25.163	-1.65113	0.359024	-4.59893	4.25e-06	2.03e-05
									chrX:63713226:63714343	236.871	1.65944	0.360841	4.59883	4.25e-06	2.03e-05
									chr6:161272613:161274776	2139.71	0.368208	0.0800674	4.59873	4.25e-06	2.03e-05
									chr1:202154795:202155894	217.214	-0.963419	0.209497	-4.59872	4.25e-06	2.03e-05
									chr12:110047839:110049157	1079.48	0.354315	0.077048	4.59863	4.25e-06	2.03e-05
									chr15:40445381:40446021	194.954	0.704346	0.153164	4.59863	4.25e-06	2.03e-05
									chr2:15154256:15154782	50.4985	-1.51268	0.328941	-4.59863	4.25e-06	2.03e-05
									chr17:34816476:34817390	162.865	1.36955	0.297819	4.59862	4.25e-06	2.03e-05
									chr17:47693048:47695370	1475.58	0.407009	0.0885088	4.59852	4.26e-06	2.03e-05
									chr21:19692244:19692578	39.4976	1.64873	0.358539	4.59847	4.26e-06	2.03e-05
									chr11:26993867:26995125	182.517	-0.9016	0.196076	-4.59822	4.26e-06	2.04e-05
									chr16:80947555:80949419	86.8231	-0.801066	0.174213	-4.59821	4.26e-06	2.04e-05
									chr2:204817244:204818316	159.312	1.80168	0.391823	4.59819	4.26e-06	2.04e-05
									chr3:126811535:126812278	39.9852	-1.84567	0.40139	-4.59819	4.26e-06	2.04e-05
									chr2:36537955:36538751	104.111	1.25659	0.27328	4.59817	4.26e-06	2.04e-05
									chr8:53842513:53843653	1404.75	0.476545	0.10364	4.59808	4.26e-06	2.04e-05
									chrX:8632831:8633698	142.923	1.36991	0.297934	4.59805	4.26e-06	2.04e-05
									chr7:158015748:158017788	1411.39	1.20051	0.261095	4.59798	4.27e-06	2.04e-05
									chr21:30097609:30098023	29.2399	-1.65833	0.360671	-4.59789	4.27e-06	2.04e-05
									chr9:136608474:136609376	139.017	0.505714	0.109989	4.59785	4.27e-06	2.04e-05
									chr5:13423381:13424605	117.294	1.32796	0.288823	4.59784	4.27e-06	2.04e-05
									chr4:90126761:90128853	1616.27	0.536886	0.116776	4.59758	4.27e-06	2.04e-05
									chr5:151141485:151142856	90.1528	-0.698801	0.151996	-4.59751	4.28e-06	2.04e-05
									chr12:120437267:120439063	1202.91	0.367843	0.08001	4.59747	4.28e-06	2.04e-05
									chr20:8454121:8454710	40.3568	-1.55793	0.338868	-4.59746	4.28e-06	2.04e-05
									chr10:69852808:69854215	98.9718	-0.817422	0.1778	-4.59743	4.28e-06	2.04e-05
									chr10:51564435:51565643	134.864	1.23479	0.268585	4.59738	4.28e-06	2.04e-05
									chr12:110244869:110245196	40.2444	-1.16284	0.252941	-4.59728	4.28e-06	2.05e-05
									chr10:43901400:43901628	25.2872	-1.2809	0.278636	-4.59704	4.29e-06	2.05e-05
									chr10:121774334:121774755	16.4406	-2.33266	0.507428	-4.59703	4.29e-06	2.05e-05
									chr5:80069380:80070513	103.596	0.698983	0.152052	4.59701	4.29e-06	2.05e-05
									chr12:94792819:94793613	49.9295	-1.02926	0.223898	-4.597	4.29e-06	2.05e-05
									chr10:93458629:93459558	487.57	-1.98792	0.432443	-4.59694	4.29e-06	2.05e-05
									chr11:84096914:84098138	70.2854	-2.00978	0.437198	-4.59694	4.29e-06	2.05e-05
									chr2:131876995:131877638	29.9466	-2.13965	0.465455	-4.59691	4.29e-06	2.05e-05
									chr5:159444322:159444958	71.1373	-1.02973	0.224006	-4.59685	4.29e-06	2.05e-05
									chr20:11170520:11170934	20.5128	-2.51348	0.546782	-4.59685	4.29e-06	2.05e-05
									chr1:210250657:210253222	1560.76	0.514765	0.111984	4.59677	4.29e-06	2.05e-05
									chr2:24075852:24077490	2754.16	0.307809	0.0669622	4.59675	4.29e-06	2.05e-05
									chr17:59491704:59492380	48.083	-1.47361	0.32058	-4.5967	4.29e-06	2.05e-05
									chr13:32829638:32830542	64.4829	-1.31057	0.285117	-4.59661	4.29e-06	2.05e-05
									chr12:111174973:111176178	140.621	0.893811	0.194451	4.59658	4.29e-06	2.05e-05
									chr5:176396107:176397124	42.9353	-1.02167	0.222271	-4.59653	4.3e-06	2.05e-05
									chr3:182643403:182643870	34.411	1.34987	0.293677	4.59644	4.3e-06	2.05e-05
									chr4:124053825:124054334	19.1608	-1.87785	0.408547	-4.5964	4.3e-06	2.05e-05
									chr2:85741614:85743301	1193.61	0.37551	0.0816972	4.59636	4.3e-06	2.05e-05
									chr6:1103872:1104996	270.25	-1.63217	0.355112	-4.59623	4.3e-06	2.05e-05
									chr12:97368528:97369141	36.3001	-1.39053	0.302546	-4.5961	4.3e-06	2.06e-05
									chr4:57390616:57391795	65.8134	-1.61107	0.35053	-4.59609	4.3e-06	2.06e-05
									chr3:72459145:72460151	144.687	-1.5014	0.326674	-4.59602	4.31e-06	2.06e-05
									chr3:110576911:110577736	167.611	-0.936709	0.203812	-4.59595	4.31e-06	2.06e-05
									chr5:52418933:52420150	236.866	-2.20903	0.48065	-4.59592	4.31e-06	2.06e-05
									chr8:37160005:37161147	90.7039	-1.41384	0.307631	-4.59591	4.31e-06	2.06e-05
									chr9:83543897:83544913	139.584	-0.689334	0.14999	-4.59588	4.31e-06	2.06e-05
									chr10:98340241:98341271	71.4806	-0.913539	0.198775	-4.59585	4.31e-06	2.06e-05
									chr2:187614854:187615106	29.6992	-1.7223	0.374751	-4.59584	4.31e-06	2.06e-05
									chr11:132111409:132111678	26.5734	-1.12912	0.24569	-4.59571	4.31e-06	2.06e-05
									chr10:109941278:109942038	57.6931	-1.09323	0.237887	-4.59558	4.32e-06	2.06e-05
									chrX:105754221:105755381	34.0925	-1.48332	0.322774	-4.59554	4.32e-06	2.06e-05
									chr10:24438526:24439642	62.0995	-1.75454	0.381792	-4.59553	4.32e-06	2.06e-05
									chr20:51238482:51238786	24.3523	-1.73844	0.37829	-4.59552	4.32e-06	2.06e-05
									chr14:82880148:82880716	28.6687	-1.99701	0.434561	-4.59547	4.32e-06	2.06e-05
									chr19:39941245:39942862	185.374	-1.40181	0.305043	-4.59544	4.32e-06	2.06e-05
									chr2:148666144:148668123	231.328	0.738486	0.160702	4.59539	4.32e-06	2.06e-05
									chrX:49660142:49660544	28.622	-1.75528	0.381966	-4.59538	4.32e-06	2.06e-05
									chr4:141635808:141637480	470.921	0.454332	0.0988674	4.59537	4.32e-06	2.06e-05
									chr2:166228738:166229242	49.43	1.8268	0.397534	4.59531	4.32e-06	2.06e-05
									chr8:80933963:80934702	35.7909	-1.68684	0.367089	-4.59519	4.32e-06	2.06e-05
									chr5:133707711:133708714	75.7566	-1.39182	0.302888	-4.59518	4.32e-06	2.06e-05
									chr22:23913401:23914484	1509.91	0.344462	0.0749642	4.59502	4.33e-06	2.07e-05
									chr9:92877492:92878404	1053.12	0.380453	0.0827975	4.59498	4.33e-06	2.07e-05
									chr8:130904576:130905810	71.1813	-1.26285	0.274836	-4.59493	4.33e-06	2.07e-05
									chr1:22841371:22842643	81.0437	-0.928834	0.202144	-4.5949	4.33e-06	2.07e-05
									chr5:88108564:88109511	67.4615	-1.32993	0.289443	-4.5948	4.33e-06	2.07e-05
									chr7:3682206:3683026	66.1202	-0.890567	0.193825	-4.59469	4.33e-06	2.07e-05
									chrX:136064654:136065749	95.708	-1.67802	0.365209	-4.59468	4.33e-06	2.07e-05
									chr4:148495055:148496166	75.2175	1.15549	0.251487	4.59463	4.34e-06	2.07e-05
									chr1:115175465:115176491	55.3225	-1.73114	0.376777	-4.59461	4.34e-06	2.07e-05
									chrX:69311612:69312183	40.8635	-1.10388	0.240256	-4.59461	4.34e-06	2.07e-05
									chr9:115022998:115023510	65.4554	-2.11939	0.46129	-4.59449	4.34e-06	2.07e-05
									chr14:45810114:45811015	95.2261	-1.73302	0.377198	-4.59446	4.34e-06	2.07e-05
									chr1:222927985:222928623	415.583	-0.404186	0.0879741	-4.59438	4.34e-06	2.07e-05
									chr10:69061262:69062442	67.0157	-1.30142	0.283265	-4.59437	4.34e-06	2.07e-05
									chr7:52191:52495	30.1053	1.58049	0.344016	4.59424	4.34e-06	2.07e-05
									chr14:78127303:78127600	18.5783	-1.71594	0.3735	-4.59423	4.34e-06	2.07e-05
									chr5:14239420:14239873	48.6008	0.951673	0.207148	4.59417	4.34e-06	2.07e-05
									chr14:96660582:96661184	71.466	1.06325	0.231436	4.59416	4.34e-06	2.07e-05
									chr7:69335032:69335900	37.3847	-1.63729	0.356394	-4.59405	4.35e-06	2.07e-05
									chr5:154221130:154222136	91.1839	-1.41494	0.308004	-4.59391	4.35e-06	2.07e-05
									chr20:10447091:10447336	21.7213	-1.99383	0.434022	-4.59385	4.35e-06	2.08e-05
									chr11:125902487:125904708	979.293	0.381225	0.0829868	4.5938	4.35e-06	2.08e-05
									chr10:129160685:129161736	134.638	-0.776975	0.169138	-4.59373	4.35e-06	2.08e-05
									chr2:209761549:209761949	35.6808	-1.49974	0.326489	-4.59354	4.36e-06	2.08e-05
									chr17:66957900:66958782	219.688	0.74872	0.162997	4.59345	4.36e-06	2.08e-05
									chr1:109213478:109214705	1308.49	0.377846	0.0822586	4.59339	4.36e-06	2.08e-05
									chr9:93574937:93578619	952.919	0.414706	0.0902835	4.59337	4.36e-06	2.08e-05
									chr13:24063348:24064508	79.94	1.2597	0.274244	4.59336	4.36e-06	2.08e-05
									chr14:29521414:29521850	31.9264	1.17991	0.256877	4.59329	4.36e-06	2.08e-05
									chr5:125528301:125528590	24.5183	2.03107	0.442182	4.59328	4.36e-06	2.08e-05
									chr15:48089709:48090471	86.4905	1.09125	0.237576	4.59325	4.36e-06	2.08e-05
									chr11:86150924:86152589	191.783	-1.10589	0.240767	-4.59321	4.36e-06	2.08e-05
									chr17:3191613:3191892	21.1184	-1.59368	0.346967	-4.59317	4.37e-06	2.08e-05
									chr9:16505169:16505599	26.8303	-1.38893	0.302391	-4.59314	4.37e-06	2.08e-05
									chr4:164108858:164109416	44.1201	1.89005	0.411502	4.59306	4.37e-06	2.08e-05
									chr3:116947645:116948298	26.2018	-1.78759	0.389195	-4.59305	4.37e-06	2.08e-05
									chr5:117249266:117249884	59.0871	1.62883	0.35463	4.59304	4.37e-06	2.08e-05
									chr18:48027445:48027990	94.6214	-0.759664	0.165395	-4.59302	4.37e-06	2.08e-05
									chr11:16299996:16300825	154.268	1.63581	0.356156	4.59296	4.37e-06	2.08e-05
									chr5:130520114:130520568	25.6271	-2.08892	0.454837	-4.59269	4.38e-06	2.09e-05
									chr3:44994988:44996215	192.699	-1.14488	0.249292	-4.59251	4.38e-06	2.09e-05
									chr14:74362035:74363023	319.732	0.410523	0.089393	4.59234	4.38e-06	2.09e-05
									chr10:85916071:85917310	145.08	-1.10085	0.23972	-4.59224	4.39e-06	2.09e-05
									chr7:120864228:120865190	33.6714	-1.58621	0.345415	-4.59219	4.39e-06	2.09e-05
									chr7:134973916:134976322	85.6627	-1.29039	0.280998	-4.59215	4.39e-06	2.09e-05
									chr7:45977796:45979195	521.99	-1.38866	0.3024	-4.59211	4.39e-06	2.09e-05
									chr3:10283474:10284129	76.1736	-1.95759	0.426306	-4.59198	4.39e-06	2.09e-05
									chr4:157806238:157806496	25.6768	1.13113	0.246334	4.59187	4.39e-06	2.09e-05
									chr1:226272011:226273416	73.8306	-1.0326	0.224877	-4.59185	4.39e-06	2.09e-05
									chr2:157830730:157832206	66.7131	-1.19879	0.261074	-4.59176	4.4e-06	2.09e-05
									chr9:76472241:76473378	53.6746	-1.59687	0.347778	-4.59163	4.4e-06	2.1e-05
									chr3:56724119:56725139	97.0612	-1.76342	0.384077	-4.5913	4.4e-06	2.1e-05
									chr6:164227952:164228987	46.8822	-1.20967	0.263473	-4.59125	4.41e-06	2.1e-05
									chr5:74122211:74123825	91.5271	-1.38665	0.302022	-4.59123	4.41e-06	2.1e-05
									chr13:103690124:103691235	61.4729	-2.02455	0.440961	-4.59123	4.41e-06	2.1e-05
									chr8:85914840:85915345	26.7721	-1.64722	0.358791	-4.59104	4.41e-06	2.1e-05
									chr1:120212359:120213486	81.8616	1.24654	0.271521	4.59095	4.41e-06	2.1e-05
									chr10:11049611:11050378	64.3346	0.992104	0.216102	4.5909	4.41e-06	2.1e-05
									chr5:173765982:173767184	116.437	-1.20846	0.263231	-4.59088	4.41e-06	2.1e-05
									chrX:67612204:67612613	23.0204	-2.36904	0.516037	-4.59084	4.41e-06	2.1e-05
									chr10:131177478:131178442	56.7993	-1.54261	0.336028	-4.59074	4.42e-06	2.1e-05
									chr15:39827887:39829481	473.611	0.71648	0.15608	4.59045	4.42e-06	2.11e-05
									chr12:42507079:42507805	62.472	0.994603	0.216669	4.59043	4.42e-06	2.11e-05
									chr2:65069973:65071127	173.503	-1.2648	0.275535	-4.59033	4.43e-06	2.11e-05
									chr12:121295283:121297971	1742.83	0.487156	0.106129	4.59021	4.43e-06	2.11e-05
									chr9:130053450:130054743	804.796	0.476511	0.10381	4.59021	4.43e-06	2.11e-05
									chr8:101961613:101962751	54.4269	-1.49854	0.326464	-4.59021	4.43e-06	2.11e-05
									chr6:52855916:52856844	70.4329	-1.21339	0.264353	-4.59004	4.43e-06	2.11e-05
									chr19:42244555:42245061	904.072	0.310016	0.0675415	4.59001	4.43e-06	2.11e-05
									chr6:153129807:153132256	1215.77	0.521925	0.113709	4.59	4.43e-06	2.11e-05
									chr10:127405226:127405553	21.0384	-2.08239	0.453696	-4.58984	4.44e-06	2.11e-05
									chr4:175905878:175907228	99.3522	0.937205	0.204194	4.58977	4.44e-06	2.11e-05
									chr10:27684617:27685287	24.1615	-1.74514	0.380225	-4.58977	4.44e-06	2.11e-05
									chr16:16014608:16015245	36.9451	-1.45023	0.315975	-4.58969	4.44e-06	2.11e-05
									chr20:31669945:31671056	71.8227	-1.2571	0.273911	-4.58945	4.44e-06	2.12e-05
									chr3:4355509:4357364	241.633	-1.84303	0.401595	-4.58927	4.45e-06	2.12e-05
									chr12:2013845:2014571	45.2924	-1.16612	0.254101	-4.58921	4.45e-06	2.12e-05
									chr5:21573983:21574454	42.5802	1.43261	0.31217	4.5892	4.45e-06	2.12e-05
									chr1:150293439:150294543	915.236	0.417297	0.0909309	4.58917	4.45e-06	2.12e-05
									chr10:86732791:86733719	112.058	0.819287	0.178528	4.58912	4.45e-06	2.12e-05
									chr12:30718742:30719876	103.728	-2.44614	0.533036	-4.58908	4.45e-06	2.12e-05
									chr5:52684117:52684356	15.4988	-2.40238	0.523502	-4.58905	4.45e-06	2.12e-05
									chr2:170894824:170896452	125.358	-1.85638	0.404529	-4.58901	4.45e-06	2.12e-05
									chr18:33672079:33672643	25.5181	-1.26239	0.275117	-4.58857	4.46e-06	2.12e-05
									chr3:64889908:64890754	111.648	0.94796	0.206592	4.58856	4.46e-06	2.12e-05
									chr3:194632775:194634069	1027.35	0.486715	0.106076	4.58836	4.47e-06	2.13e-05
									chr2:79512091:79513747	1265.32	0.6621	0.144301	4.58834	4.47e-06	2.13e-05
									chr1:8520517:8520914	60.0045	-0.901376	0.196452	-4.58827	4.47e-06	2.13e-05
									chr14:90438808:90439295	30.8254	-1.62144	0.353391	-4.58825	4.47e-06	2.13e-05
									chr2:169360891:169361354	420.921	0.896386	0.195366	4.58824	4.47e-06	2.13e-05
									chr6:44084552:44085644	141.065	-0.923494	0.201274	-4.58824	4.47e-06	2.13e-05
									chr1:152047587:152048754	1012.85	-0.726884	0.158427	-4.58813	4.47e-06	2.13e-05
									chr4:185395843:185397416	2007.05	0.459263	0.100099	4.58807	4.47e-06	2.13e-05
									chr3:191566486:191567353	89.916	-1.70404	0.371408	-4.58806	4.47e-06	2.13e-05
									chrX:131763593:131764077	42.6434	2.04856	0.446508	4.58796	4.48e-06	2.13e-05
									chr3:18294869:18295785	88.1304	-1.02913	0.224313	-4.58795	4.48e-06	2.13e-05
									chr8:60056797:60057580	76.5456	1.53496	0.33457	4.58788	4.48e-06	2.13e-05
									chr18:54388291:54389277	68.5943	-1.56275	0.340641	-4.58768	4.48e-06	2.13e-05
									chr1:210542683:210543318	34.0315	-1.33756	0.291558	-4.58764	4.48e-06	2.13e-05
									chr16:9754818:9755770	52.2288	-1.79852	0.392036	-4.58764	4.48e-06	2.13e-05
									chr6:10403716:10405098	1433.49	0.327335	0.0713517	4.58762	4.48e-06	2.13e-05
									chr19:9767817:9769303	1226.54	0.467955	0.102006	4.58754	4.49e-06	2.13e-05
									chr2:84493526:84493989	76.2917	-1.04875	0.228608	-4.58752	4.49e-06	2.13e-05
									chr3:184710850:184712747	1947.95	0.495109	0.107928	4.58741	4.49e-06	2.14e-05
									chr17:39573258:39574389	619.341	0.593721	0.129425	4.58738	4.49e-06	2.14e-05
									chr6:91796629:91797001	37.7382	1.88729	0.411413	4.58734	4.49e-06	2.14e-05
									chr7:36359915:36360751	48.1433	1.42643	0.31095	4.58731	4.49e-06	2.14e-05
									chr18:62838502:62839192	65.0982	1.58167	0.344794	4.58728	4.49e-06	2.14e-05
									chr14:67819426:67820278	528.211	0.47439	0.103415	4.58723	4.49e-06	2.14e-05
									chr12:642426:643691	417.405	0.532098	0.115997	4.58717	4.49e-06	2.14e-05
									chr8:40833576:40835477	122.255	0.920117	0.200588	4.58709	4.49e-06	2.14e-05
									chr8:101149606:101150209	56.1692	-1.30234	0.283918	-4.58703	4.5e-06	2.14e-05
									chr8:118332544:118333428	45.4759	-1.68026	0.366311	-4.58697	4.5e-06	2.14e-05
									chr12:95143498:95144267	117.622	0.753032	0.164169	4.58694	4.5e-06	2.14e-05
									chr10:12799572:12800246	73.9807	-1.69816	0.37022	-4.5869	4.5e-06	2.14e-05
									chr1:182113926:182115119	201.812	1.14511	0.249649	4.58687	4.5e-06	2.14e-05
									chr11:87966097:87967903	177.06	-2.03809	0.444333	-4.58686	4.5e-06	2.14e-05
									chr4:88162663:88163875	118.201	-2.01787	0.439941	-4.58668	4.5e-06	2.14e-05
									chr14:21556803:21558300	878.799	0.441749	0.0963123	4.58663	4.5e-06	2.14e-05
									chr1:211118314:211118776	24.5895	-2.04031	0.444863	-4.58639	4.51e-06	2.14e-05
									chr6:77456437:77457112	38.348	-1.54227	0.336273	-4.58635	4.51e-06	2.14e-05
									chr11:61717829:61719420	938.054	0.28507	0.0621562	4.58634	4.51e-06	2.14e-05
									chr3:59049283:59050604	460.45	0.594998	0.129733	4.58633	4.51e-06	2.14e-05
									chr7:22934523:22935843	106.716	-1.73438	0.378167	-4.58627	4.51e-06	2.15e-05
									chr9:76393548:76395273	2029.21	0.351521	0.0766473	4.58622	4.51e-06	2.15e-05
									chr17:7656793:7657944	438.255	0.461164	0.100555	4.58621	4.51e-06	2.15e-05
									chr4:156291286:156291810	53.6419	2.1733	0.473879	4.5862	4.51e-06	2.15e-05
									chr3:186708908:186709344	23.6086	-1.63546	0.356611	-4.58612	4.52e-06	2.15e-05
									chr5:61839973:61841043	208.952	-1.35578	0.295633	-4.58602	4.52e-06	2.15e-05
									chr14:103372364:103373489	112.415	-0.81665	0.178076	-4.58597	4.52e-06	2.15e-05
									chr6:83840298:83840752	26.71	2.14013	0.46668	4.58587	4.52e-06	2.15e-05
									chr7:132575253:132577961	1162.81	0.395418	0.0862267	4.5858	4.52e-06	2.15e-05
									chr6:27864867:27867739	1851.86	0.415559	0.090621	4.58568	4.53e-06	2.15e-05
									chr10:77196179:77196928	25.8036	-1.9446	0.42406	-4.58567	4.53e-06	2.15e-05
									chr2:56684293:56685509	104.271	2.20753	0.481404	4.58562	4.53e-06	2.15e-05
									chr2:223618164:223619010	159.173	1.33007	0.290053	4.58559	4.53e-06	2.15e-05
									chr1:231923185:231924800	814.569	1.98293	0.432431	4.58554	4.53e-06	2.15e-05
									chr7:100835776:100837975	1074.52	-0.238187	0.0519441	-4.58544	4.53e-06	2.15e-05
									chr2:113877521:113878507	40.1289	-1.02298	0.223095	-4.58539	4.53e-06	2.15e-05
									chr12:71556399:71557730	232.811	-1.17802	0.256908	-4.58538	4.53e-06	2.15e-05
									chr19:17479080:17480193	69.6972	-0.959064	0.209165	-4.5852	4.54e-06	2.16e-05
									chr17:359937:360781	108.712	0.743101	0.162066	4.58518	4.54e-06	2.16e-05
									chr2:15591447:15592489	1533.29	0.361222	0.0787833	4.58501	4.54e-06	2.16e-05
									chr12:118513612:118514061	30.2236	-1.49756	0.326621	-4.585	4.54e-06	2.16e-05
									chr14:90827741:90829050	901.378	0.39541	0.0862412	4.58492	4.54e-06	2.16e-05
									chr7:14834379:14834828	38.0423	-1.62535	0.354499	-4.58492	4.54e-06	2.16e-05
									chr14:73758741:73760848	2043.48	0.4277	0.0932867	4.58479	4.54e-06	2.16e-05
									chr18:63207957:63209141	96.3192	1.02701	0.224004	4.58478	4.54e-06	2.16e-05
									chr5:56814398:56817150	2414.02	0.521546	0.113756	4.58477	4.54e-06	2.16e-05
									chr1:70043700:70044348	96.7504	-1.31929	0.287759	-4.58472	4.55e-06	2.16e-05
									chr5:176743096:176744975	484.134	0.698587	0.152379	4.58453	4.55e-06	2.16e-05
									chr1:119766602:119768623	150.258	-1.57845	0.344301	-4.58452	4.55e-06	2.16e-05
									chr17:34585021:34585423	81.1326	-0.924806	0.201724	-4.58452	4.55e-06	2.16e-05
									chr16:80345699:80346999	189.46	-1.18871	0.259301	-4.58429	4.56e-06	2.16e-05
									chr8:133776096:133777638	57.6342	1.82446	0.397982	4.58428	4.56e-06	2.16e-05
									chr11:87711571:87713605	86.6278	-1.09061	0.237906	-4.58422	4.56e-06	2.16e-05
									chr3:121545266:121547023	1071.72	0.370582	0.080839	4.58419	4.56e-06	2.16e-05
									chr17:40303058:40304782	322.682	-0.687393	0.14995	-4.58416	4.56e-06	2.16e-05
									chr7:5174097:5175219	165.26	0.640704	0.139766	4.58413	4.56e-06	2.17e-05
									chr11:86383150:86383848	47.6982	-1.76298	0.384589	-4.58406	4.56e-06	2.17e-05
									chr9:18142663:18144570	361.544	0.818383	0.17853	4.584	4.56e-06	2.17e-05
									chr5:154355011:154355747	77.3997	-1.39991	0.305391	-4.58399	4.56e-06	2.17e-05
									chr12:45268363:45269834	431.361	-1.21919	0.265988	-4.58363	4.57e-06	2.17e-05
									chr2:76277531:76277960	17.5935	-2.01928	0.440545	-4.58361	4.57e-06	2.17e-05
									chr21:27570256:27570944	32.9371	-1.78106	0.388572	-4.5836	4.57e-06	2.17e-05
									chr15:93286464:93287099	97.0311	-1.3916	0.303607	-4.58357	4.57e-06	2.17e-05
									chr10:14382064:14382899	63.3541	-1.09995	0.239976	-4.58356	4.57e-06	2.17e-05
									chr12:97813293:97814094	28.2141	-1.31302	0.286466	-4.58351	4.57e-06	2.17e-05
									chr1:70441631:70443342	136.186	0.812218	0.177206	4.58348	4.57e-06	2.17e-05
									chr3:29452793:29454444	96.3779	-0.890807	0.194352	-4.58347	4.57e-06	2.17e-05
									chr3:114410417:114410911	78.4914	1.26458	0.275901	4.58345	4.57e-06	2.17e-05
									chr1:210433114:210434762	134.881	-0.771718	0.168377	-4.58328	4.58e-06	2.17e-05
									chr10:83611739:83613195	119.475	-1.14513	0.249858	-4.58315	4.58e-06	2.17e-05
									chr9:70474135:70474858	63.0368	-1.86101	0.40606	-4.58308	4.58e-06	2.18e-05
									chr8:138830496:138831521	24.0106	1.54575	0.337277	4.58303	4.58e-06	2.18e-05
									chr9:31639344:31639933	50.0135	-1.675	0.365499	-4.58277	4.59e-06	2.18e-05
									chr11:65116892:65118088	1309.06	0.436375	0.0952213	4.58274	4.59e-06	2.18e-05
									chr9:76536959:76537721	44.5922	-1.42794	0.311598	-4.58262	4.59e-06	2.18e-05
									chr5:7245912:7246943	46.3066	-1.6411	0.358114	-4.58262	4.59e-06	2.18e-05
									chr5:17367067:17367815	155.67	2.16327	0.472069	4.58254	4.59e-06	2.18e-05
									chr2:43415420:43415943	34.044	-1.75032	0.381969	-4.58237	4.6e-06	2.18e-05
									chr5:144170112:144171175	1412.15	0.287313	0.0627012	4.58226	4.6e-06	2.18e-05
									chr7:34058560:34060137	240.801	1.78566	0.389694	4.58222	4.6e-06	2.18e-05
									chr20:10034703:10035656	691.277	0.369721	0.0806884	4.58208	4.6e-06	2.18e-05
									chr4:159273028:159273397	69.4613	0.865682	0.188928	4.58208	4.6e-06	2.18e-05
									chr7:16951297:16952595	122.94	0.684145	0.14931	4.58204	4.6e-06	2.19e-05
									chr9:5509535:5510221	44.7234	-1.88807	0.412059	-4.58203	4.6e-06	2.19e-05
									chr2:73268472:73269965	450.612	0.518956	0.113259	4.58203	4.6e-06	2.19e-05
									chr1:64691269:64692442	238.139	-1.17617	0.256692	-4.58202	4.61e-06	2.19e-05
									chr9:135146821:135147962	119.347	1.00521	0.219383	4.58199	4.61e-06	2.19e-05
									chr5:75363013:75365204	348.904	-0.657807	0.143564	-4.58197	4.61e-06	2.19e-05
									chr20:48478756:48479845	60.2023	-1.36199	0.297251	-4.58196	4.61e-06	2.19e-05
									chr5:81140409:81141842	113.849	-1.12192	0.244873	-4.58164	4.61e-06	2.19e-05
									chr2:160338756:160339238	49.5381	-1.15658	0.252449	-4.58144	4.62e-06	2.19e-05
									chr20:47921128:47922522	104.533	-1.10391	0.240953	-4.58142	4.62e-06	2.19e-05
									chr5:1333824:1334198	48.8472	-1.04466	0.22802	-4.58142	4.62e-06	2.19e-05
									chr2:65862582:65863385	59.0016	-1.27571	0.278458	-4.58133	4.62e-06	2.19e-05
									chr19:53959232:53959569	85.4727	1.03638	0.226225	4.58118	4.62e-06	2.19e-05
									chr6:33802174:33803412	106.812	1.29928	0.283614	4.58115	4.62e-06	2.19e-05
									chr22:21559227:21560453	100.608	-0.754992	0.164804	-4.58115	4.62e-06	2.19e-05
									chr3:194129508:194130225	370.674	-0.98239	0.214445	-4.58108	4.63e-06	2.19e-05
									chr10:86362862:86363855	613.182	0.656339	0.143273	4.58104	4.63e-06	2.19e-05
									chr2:22877935:22878876	104.764	1.63116	0.356091	4.58075	4.63e-06	2.2e-05
									chr12:4024690:4026393	341.213	-1.25437	0.273836	-4.58073	4.63e-06	2.2e-05
									chrX:65034251:65035790	1304.06	0.502081	0.109608	4.58071	4.63e-06	2.2e-05
									chr3:66527078:66527902	118.394	1.7525	0.3826	4.58049	4.64e-06	2.2e-05
									chr20:33262622:33263201	154.614	-0.609651	0.133101	-4.58036	4.64e-06	2.2e-05
									chr10:124213274:124214805	101.927	-1.28911	0.281449	-4.58026	4.64e-06	2.2e-05
									chr16:57283377:57285335	385.552	0.533555	0.116492	4.58018	4.65e-06	2.2e-05
									chr15:60992959:60993384	25.6961	-2.05879	0.449504	-4.58014	4.65e-06	2.2e-05
									chr5:91095000:91096393	103.625	-1.43857	0.314088	-4.58014	4.65e-06	2.2e-05
									chr13:76607256:76608377	56.578	-1.94448	0.424554	-4.58006	4.65e-06	2.2e-05
									chr19:4749626:4750654	95.5153	0.707061	0.154379	4.58003	4.65e-06	2.2e-05
									chr3:112184970:112186122	190.764	0.695254	0.151803	4.57998	4.65e-06	2.21e-05
									chr17:47276834:47277257	89.5241	-1.7952	0.391969	-4.57994	4.65e-06	2.21e-05
									chr22:45492920:45494086	124.52	-1.37358	0.299912	-4.57994	4.65e-06	2.21e-05
									chr10:3810094:3810680	42.1515	-1.28412	0.280381	-4.57992	4.65e-06	2.21e-05
									chr13:99614569:99614853	56.1236	-0.93886	0.204997	-4.57988	4.65e-06	2.21e-05
									chr7:79565369:79565639	15.7771	-1.97506	0.431247	-4.57988	4.65e-06	2.21e-05
									chr10:104080846:104081131	31.7306	1.71629	0.374749	4.57983	4.65e-06	2.21e-05
									chr15:65333881:65335167	319.325	1.46615	0.320137	4.57978	4.65e-06	2.21e-05
									chr2:63665676:63666876	65.7396	-1.21306	0.264873	-4.57977	4.65e-06	2.21e-05
									chr15:81194609:81196018	202.015	0.893227	0.195038	4.57976	4.65e-06	2.21e-05
									chrX:80808044:80810799	1637.22	0.385037	0.0840745	4.57971	4.66e-06	2.21e-05
									chr15:68629026:68629689	73.7339	1.24898	0.272726	4.57964	4.66e-06	2.21e-05
									chr1:145898794:145899643	84.8725	-2.01671	0.440365	-4.57963	4.66e-06	2.21e-05
									chr5:152437837:152438790	88.9097	-1.09267	0.238603	-4.57946	4.66e-06	2.21e-05
									chr11:57530448:57531570	1579.42	0.377856	0.082511	4.57946	4.66e-06	2.21e-05
									chr1:179016513:179017772	130.513	-1.22159	0.266757	-4.57942	4.66e-06	2.21e-05
									chr5:4518947:4519812	78.9871	1.76966	0.386447	4.57932	4.66e-06	2.21e-05
									chr22:45688486:45689145	67.199	-1.66321	0.36321	-4.5792	4.67e-06	2.21e-05
									chr15:70100114:70100933	582.616	0.739318	0.161453	4.57916	4.67e-06	2.21e-05
									chr1:116033297:116034125	220.945	1.3335	0.291211	4.57915	4.67e-06	2.21e-05
									chr3:49351718:49352115	38.1153	-1.09644	0.239448	-4.57902	4.67e-06	2.21e-05
									chr13:101824255:101825378	49.6781	-1.03364	0.225737	-4.57898	4.67e-06	2.21e-05
									chr7:65398667:65399579	32.7019	-2.35952	0.5153	-4.57893	4.67e-06	2.21e-05
									chr13:113612564:113613007	85.0556	-1.76109	0.384608	-4.57893	4.67e-06	2.21e-05
									chr17:44084203:44084713	122.144	0.631848	0.137994	4.57882	4.68e-06	2.22e-05
									chr17:49998097:49998558	361.025	0.434137	0.0948155	4.57876	4.68e-06	2.22e-05
									chr12:113891817:113892823	91.2043	1.4142	0.308865	4.57869	4.68e-06	2.22e-05
									chr21:41583215:41584195	54.135	-1.06615	0.232857	-4.57856	4.68e-06	2.22e-05
									chr3:64814954:64816187	140.789	-1.46466	0.319899	-4.5785	4.68e-06	2.22e-05
									chr1:4485205:4486063	96.7772	1.61299	0.352298	4.57849	4.68e-06	2.22e-05
									chr8:143245961:143247741	1511.45	1.95812	0.427696	4.57829	4.69e-06	2.22e-05
									chr3:139797636:139798226	54.6682	-1.10909	0.242253	-4.57824	4.69e-06	2.22e-05
									chr12:64569026:64569676	115.604	-0.96058	0.209814	-4.57823	4.69e-06	2.22e-05
									chr16:82037682:82038105	22.2029	-2.36602	0.516812	-4.5781	4.69e-06	2.22e-05
									chr1:206723566:206724492	79.7196	-1.00565	0.219665	-4.57809	4.69e-06	2.22e-05
									chr6:155975057:155975667	41.2023	1.35395	0.295751	4.57801	4.69e-06	2.22e-05
									chr16:14096790:14097233	29.4284	1.78569	0.390064	4.57795	4.7e-06	2.22e-05
									chr3:194089362:194090008	191.123	-1.12496	0.245737	-4.57792	4.7e-06	2.22e-05
									chr20:42274304:42275692	142.016	2.75403	0.601594	4.57788	4.7e-06	2.22e-05
									chr16:69709103:69709882	101.114	0.739591	0.161558	4.57787	4.7e-06	2.22e-05
									chr4:128227881:128229763	534.789	1.4786	0.322992	4.57782	4.7e-06	2.23e-05
									chr2:32936314:32937039	69.9225	1.65592	0.361729	4.57778	4.7e-06	2.23e-05
									chr5:1763203:1764285	146.461	-0.572758	0.125119	-4.5777	4.7e-06	2.23e-05
									chr17:65143620:65145091	172.328	-1.26379	0.276075	-4.5777	4.7e-06	2.23e-05
									chr7:44506488:44506793	20.8303	-1.95449	0.426968	-4.57759	4.7e-06	2.23e-05
									chr19:57663908:57665451	729.83	0.410685	0.0897169	4.57757	4.7e-06	2.23e-05
									chr10:59893930:59894983	139.386	-1.34572	0.293993	-4.57738	4.71e-06	2.23e-05
									chr10:104337339:104339396	1743.69	0.518755	0.113331	4.57735	4.71e-06	2.23e-05
									chr9:129167925:129168363	66.6805	-1.15023	0.251288	-4.57735	4.71e-06	2.23e-05
									chr7:25805174:25806009	27.1969	-1.86909	0.408338	-4.5773	4.71e-06	2.23e-05
									chr22:20319105:20320996	1498.7	0.487514	0.106508	4.57726	4.71e-06	2.23e-05
									chr1:229114869:229115416	47.2426	-1.02204	0.223289	-4.57721	4.71e-06	2.23e-05
									chr11:79592257:79593403	69.5695	-1.53279	0.334876	-4.57719	4.71e-06	2.23e-05
									chr21:16246530:16246866	29.2732	2.00159	0.437301	4.57715	4.71e-06	2.23e-05
									chr14:71190636:71191257	40.4539	-1.12052	0.24481	-4.57711	4.71e-06	2.23e-05
									chr11:102422920:102423861	135.144	0.866146	0.189235	4.57709	4.71e-06	2.23e-05
									chr3:188364482:188365110	46.8614	1.35209	0.295408	4.57704	4.72e-06	2.23e-05
									chr4:65623524:65623833	18.3063	-1.48671	0.32484	-4.57675	4.72e-06	2.24e-05
									chr3:28265685:28266102	18.4173	1.83578	0.401116	4.57667	4.72e-06	2.24e-05
									chr19:51338715:51340695	2250.82	0.427715	0.0934559	4.57666	4.72e-06	2.24e-05
									chr17:81130327:81131019	96.1382	0.894975	0.195553	4.57663	4.73e-06	2.24e-05
									chr10:132175927:132177657	327.831	0.94997	0.20757	4.57663	4.73e-06	2.24e-05
									chr15:80747381:80748236	297.118	1.20635	0.263593	4.57659	4.73e-06	2.24e-05
									chr6:30759144:30760010	330.3	-1.60005	0.349616	-4.57658	4.73e-06	2.24e-05
									chr11:125990086:125991113	202.773	1.97555	0.431668	4.57654	4.73e-06	2.24e-05
									chr15:31024047:31025431	226.755	-1.66894	0.36468	-4.57645	4.73e-06	2.24e-05
									chr11:122038373:122039301	276.928	-1.53641	0.33573	-4.57631	4.73e-06	2.24e-05
									chr2:100053817:100054722	35.1605	-1.2578	0.274857	-4.57621	4.73e-06	2.24e-05
									chrX:111376979:111378134	434.892	0.97492	0.213041	4.5762	4.73e-06	2.24e-05
									chr15:36977756:36978455	49.7413	1.32503	0.289549	4.57618	4.74e-06	2.24e-05
									chr10:126014957:126016469	294.124	0.585454	0.127935	4.57618	4.74e-06	2.24e-05
									chr6:90117990:90118915	117.693	1.28686	0.281213	4.5761	4.74e-06	2.24e-05
									chr3:45644105:45645445	75.3081	-1.32289	0.289088	-4.57609	4.74e-06	2.24e-05
									chr1:143903939:143906099	257.303	0.869015	0.189904	4.57608	4.74e-06	2.24e-05
									chr1:203296366:203297614	69.7809	-1.29017	0.281941	-4.57601	4.74e-06	2.24e-05
									chr1:241323367:241324000	50.6929	-0.950607	0.207738	-4.57599	4.74e-06	2.24e-05
									chr13:79484982:79485494	98.0618	-1.66717	0.364344	-4.57581	4.74e-06	2.24e-05
									chr20:25237570:25238236	65.5109	-1.29626	0.283295	-4.57566	4.75e-06	2.25e-05
									chr20:53773319:53774909	345.031	-2.00944	0.439163	-4.57563	4.75e-06	2.25e-05
									chr10:21519918:21520519	274.242	0.4226	0.0923601	4.57557	4.75e-06	2.25e-05
									chr17:15434199:15434882	45.422	-1.86598	0.407818	-4.57553	4.75e-06	2.25e-05
									chr3:3848646:3849271	79.9762	1.02252	0.223479	4.57548	4.75e-06	2.25e-05
									chr10:10520363:10521158	40.7644	1.77315	0.387537	4.57543	4.75e-06	2.25e-05
									chr19:9986329:9987793	688.811	-0.78115	0.170732	-4.57531	4.76e-06	2.25e-05
									chr3:110164722:110166270	106.547	-1.24247	0.27156	-4.5753	4.76e-06	2.25e-05
									chr4:40199002:40200522	184.725	-1.62999	0.356267	-4.5752	4.76e-06	2.25e-05
									chr20:63498787:63499836	235.045	0.68044	0.148724	4.57518	4.76e-06	2.25e-05
									chr6:168087663:168089341	456.032	-0.676593	0.147885	-4.57514	4.76e-06	2.25e-05
									chr20:62550073:62551840	366.356	0.772393	0.168827	4.57507	4.76e-06	2.25e-05
									chr7:138841893:138842844	133.282	-1.61648	0.353336	-4.57491	4.76e-06	2.25e-05
									chr9:33000539:33002172	1335.95	0.353955	0.0773689	4.57491	4.76e-06	2.25e-05
									chr5:100643420:100644735	75.2436	1.19192	0.260539	4.57482	4.77e-06	2.25e-05
									chr12:11648545:11651634	1933.96	0.299257	0.0654139	4.57482	4.77e-06	2.25e-05
									chr5:64946853:64947470	53.0093	-1.37762	0.301141	-4.57465	4.77e-06	2.26e-05
									chr21:37527197:37527843	61.1724	-0.990397	0.216498	-4.57463	4.77e-06	2.26e-05
									chr14:57864846:57866637	623.837	0.729364	0.159437	4.57463	4.77e-06	2.26e-05
									chr2:157627800:157629457	1044.1	0.45325	0.0990809	4.57454	4.77e-06	2.26e-05
									chr15:25947290:25948716	155.797	0.95609	0.209006	4.57446	4.77e-06	2.26e-05
									chr4:3248285:3249491	212.147	0.789524	0.172594	4.57445	4.77e-06	2.26e-05
									chr11:19731122:19731604	44.3468	1.33612	0.292084	4.57444	4.78e-06	2.26e-05
									chr10:124791076:124792844	1684.04	0.457805	0.100081	4.57434	4.78e-06	2.26e-05
									chr5:157511156:157512240	216.627	-0.831932	0.181873	-4.57424	4.78e-06	2.26e-05
									chr12:19205151:19205728	59.7438	1.11219	0.243149	4.57411	4.78e-06	2.26e-05
									chr2:111480182:111481141	60.0293	-1.37482	0.300575	-4.57396	4.79e-06	2.26e-05
									chr2:124699048:124699572	24.0992	-1.64849	0.360408	-4.57396	4.79e-06	2.26e-05
									chr18:75269170:75269637	27.8241	1.21169	0.264919	4.57381	4.79e-06	2.26e-05
									chr2:42721985:42723252	302.968	1.43707	0.314202	4.57372	4.79e-06	2.26e-05
									chr2:214261055:214261540	35.8104	-1.23124	0.269201	-4.57371	4.79e-06	2.26e-05
									chr2:25263622:25264595	119.881	-0.653526	0.142893	-4.57354	4.8e-06	2.27e-05
									chrX:142256842:142257555	27.9717	-2.57527	0.563087	-4.57348	4.8e-06	2.27e-05
									chr4:137359604:137361313	146.064	-1.29575	0.28333	-4.57329	4.8e-06	2.27e-05
									chr1:201502305:201502724	60.3664	-1.40908	0.308111	-4.57328	4.8e-06	2.27e-05
									chr5:59275182:59276739	676.264	0.722332	0.157954	4.57305	4.81e-06	2.27e-05
									chr7:151470397:151471552	164.221	-1.6231	0.35493	-4.57301	4.81e-06	2.27e-05
									chr5:33859153:33859531	54.0714	-1.36699	0.298932	-4.57293	4.81e-06	2.27e-05
									chr8:128972288:128973663	82.2798	-2.08343	0.455606	-4.57288	4.81e-06	2.27e-05
									chr20:62536874:62537323	44.9029	-1.4613	0.319563	-4.57279	4.81e-06	2.27e-05
									chr11:125941205:125942574	249.167	-0.436603	0.0954795	-4.57275	4.81e-06	2.27e-05
									chr12:52259901:52260204	27.4732	-1.33104	0.291082	-4.57274	4.81e-06	2.27e-05
									chr11:116062165:116063396	241.967	0.717819	0.156981	4.57265	4.82e-06	2.28e-05
									chr5:160260416:160261885	263.551	-0.841366	0.184003	-4.57258	4.82e-06	2.28e-05
									chr9:89941657:89942492	49.6091	-1.62987	0.356452	-4.57248	4.82e-06	2.28e-05
									chr6:55636352:55636965	35.6527	-1.77794	0.388838	-4.57246	4.82e-06	2.28e-05
									chrX:110520598:110521845	98.5351	-1.67399	0.366104	-4.57244	4.82e-06	2.28e-05
									chr16:714834:716522	1388.65	0.505872	0.110635	4.57243	4.82e-06	2.28e-05
									chr19:11293470:11294513	700.554	0.34048	0.0744655	4.57231	4.82e-06	2.28e-05
									chr21:18990084:18990661	25.4469	-1.94849	0.426151	-4.57231	4.82e-06	2.28e-05
									chr6:71248270:71249185	115.87	-2.23262	0.488292	-4.5723	4.82e-06	2.28e-05
									chr2:64423314:64423739	23.2454	-1.22062	0.266964	-4.57222	4.83e-06	2.28e-05
									chr3:186123713:186125074	107.265	-0.667318	0.145954	-4.57211	4.83e-06	2.28e-05
									chr9:120875700:120877938	1014.21	0.758236	0.16584	4.5721	4.83e-06	2.28e-05
									chr16:7461579:7462834	58.9752	-1.63487	0.357577	-4.57208	4.83e-06	2.28e-05
									chr2:165629822:165630146	87.6091	1.31939	0.288584	4.57196	4.83e-06	2.28e-05
									chr1:205449028:205449266	224.502	1.4549	0.318239	4.57171	4.84e-06	2.28e-05
									chr6:169851457:169852772	136.976	-1.38237	0.302377	-4.57169	4.84e-06	2.28e-05
									chr4:4612187:4613184	123.763	-1.39143	0.304362	-4.57165	4.84e-06	2.29e-05
									chr17:9258368:9259936	155.171	-0.843233	0.18445	-4.5716	4.84e-06	2.29e-05
									chr18:13369004:13370269	140.131	-1.21801	0.26643	-4.57159	4.84e-06	2.29e-05
									chr20:46292622:46293618	207.848	-0.484936	0.10608	-4.5714	4.84e-06	2.29e-05
									chr15:95174287:95174758	54.7758	-0.961047	0.210232	-4.57137	4.85e-06	2.29e-05
									chr20:54772571:54773382	45.7355	-2.47239	0.540851	-4.5713	4.85e-06	2.29e-05
									chr15:26068600:26070608	710.087	1.40072	0.306423	4.57121	4.85e-06	2.29e-05
									chr12:58801845:58802346	28.1621	-1.56164	0.341629	-4.57116	4.85e-06	2.29e-05
									chr1:210419025:210419730	47.8508	-1.05736	0.231317	-4.57106	4.85e-06	2.29e-05
									chr3:162492365:162493121	29.9965	-1.17902	0.257947	-4.57079	4.86e-06	2.29e-05
									chr15:46672087:46672464	18.3185	-1.935	0.423357	-4.57062	4.86e-06	2.3e-05
									chr11:131616436:131617237	42.5862	-1.23162	0.26948	-4.57036	4.87e-06	2.3e-05
									chr1:43763423:43764047	339.466	0.481269	0.105303	4.57033	4.87e-06	2.3e-05
									chr6:76224907:76225547	80.3281	1.06849	0.233794	4.57021	4.87e-06	2.3e-05
									chr17:40922377:40922650	28.2603	-1.82363	0.399028	-4.57019	4.87e-06	2.3e-05
									chr6:98384425:98385233	82.645	0.94012	0.20571	4.57013	4.87e-06	2.3e-05
									chr5:11103823:11105391	245.81	1.58161	0.346081	4.57006	4.88e-06	2.3e-05
									chr6:131028967:131030466	154.413	0.699288	0.153015	4.57005	4.88e-06	2.3e-05
									chr22:28051459:28052606	397.714	0.976154	0.2136	4.57001	4.88e-06	2.3e-05
									chr20:44714301:44715465	94.1728	-1.24425	0.272267	-4.56996	4.88e-06	2.3e-05
									chr4:34636659:34637449	53.7997	-1.58502	0.346836	-4.56995	4.88e-06	2.3e-05
									chr5:141250421:141251099	34.9572	2.3344	0.510823	4.56988	4.88e-06	2.3e-05
									chr18:39053155:39054586	141.238	1.48576	0.325122	4.56984	4.88e-06	2.3e-05
									chr8:65008477:65008915	19.1228	-1.97395	0.431955	-4.56981	4.88e-06	2.3e-05
									chr1:190539815:190541106	61.8997	1.44286	0.315738	4.56979	4.88e-06	2.3e-05
									chr7:28572996:28574125	70.532	-1.72425	0.377331	-4.56959	4.89e-06	2.31e-05
									chr7:102880711:102881455	62.5114	1.1163	0.244291	4.56954	4.89e-06	2.31e-05
									chr15:64502774:64504067	204.53	1.10179	0.241119	4.5695	4.89e-06	2.31e-05
									chr4:49118399:49121258	288.596	1.11293	0.243557	4.56946	4.89e-06	2.31e-05
									chr14:103879699:103881744	259.178	-1.14646	0.250898	-4.56945	4.89e-06	2.31e-05
									chr2:111401640:111401992	20.2222	-1.61689	0.35385	-4.56942	4.89e-06	2.31e-05
									chr6:117795267:117795711	33.1624	1.08346	0.237118	4.56929	4.89e-06	2.31e-05
									chr20:61261640:61262720	81.8174	1.25235	0.274081	4.56929	4.89e-06	2.31e-05
									chr11:79171211:79172148	101.797	2.19329	0.480023	4.56913	4.9e-06	2.31e-05
									chr11:79066716:79067849	366.109	-0.583337	0.127673	-4.56901	4.9e-06	2.31e-05
									chr8:37674902:37675984	560.472	0.716623	0.156847	4.56893	4.9e-06	2.31e-05
									chr14:25009506:25010405	167.824	-1.81359	0.396941	-4.56892	4.9e-06	2.31e-05
									chr13:72513541:72515123	101.224	-1.59716	0.34957	-4.56891	4.9e-06	2.31e-05
									chr10:5684383:5686138	1669.08	0.369147	0.0807956	4.56889	4.9e-06	2.31e-05
									chr10:103675841:103677575	432.362	-1.15977	0.253844	-4.56882	4.9e-06	2.31e-05
									chr10:8306206:8307078	68.9474	-1.02272	0.223848	-4.56881	4.9e-06	2.31e-05
									chr12:19263203:19264395	192.44	1.15834	0.253536	4.56875	4.91e-06	2.31e-05
									chr17:20284095:20285358	471.271	-0.746441	0.16338	-4.56873	4.91e-06	2.31e-05
									chr1:74732283:74734181	626.119	1.19377	0.261292	4.56872	4.91e-06	2.31e-05
									chr12:131859980:131861341	383.669	0.66852	0.146334	4.56843	4.91e-06	2.32e-05
									chr1:209150018:209150455	38.333	-1.15506	0.252846	-4.56823	4.92e-06	2.32e-05
									chr16:70999782:71001815	150.872	1.08484	0.237478	4.56818	4.92e-06	2.32e-05
									chr11:72278763:72279476	25.6336	-2.33483	0.511121	-4.56806	4.92e-06	2.32e-05
									chr10:109956517:109957809	125.198	-0.740547	0.162126	-4.56772	4.93e-06	2.33e-05
									chr2:1054966:1055601	46.0153	-1.32924	0.29101	-4.56767	4.93e-06	2.33e-05
									chr4:56803528:56803868	48.2099	1.031	0.22572	4.5676	4.93e-06	2.33e-05
									chr13:111492249:111493789	58.0886	1.06283	0.232691	4.56758	4.93e-06	2.33e-05
									chr13:44248959:44250160	56.1149	-1.47785	0.323553	-4.56757	4.93e-06	2.33e-05
									chr1:16440163:16441524	1142.81	0.329171	0.0720675	4.56754	4.93e-06	2.33e-05
									chr14:88559805:88560242	122.989	-1.46806	0.321415	-4.56748	4.94e-06	2.33e-05
									chr18:1014391:1015549	250.854	-1.50873	0.330326	-4.56741	4.94e-06	2.33e-05
									chr1:175176009:175176815	67.2803	-1.73567	0.380028	-4.56721	4.94e-06	2.33e-05
									chr16:87046744:87047984	76.61	-1.12382	0.246064	-4.56719	4.94e-06	2.33e-05
									chr12:69931081:69931492	71.7508	1.79827	0.393739	4.56715	4.94e-06	2.33e-05
									chr13:34883338:34883788	49.7707	0.901832	0.197461	4.56715	4.94e-06	2.33e-05
									chr3:191514600:191515675	42.6643	-1.41005	0.308743	-4.56708	4.95e-06	2.33e-05
									chr11:37117403:37118331	74.3777	1.54972	0.339329	4.567	4.95e-06	2.33e-05
									chr14:90388507:90388743	35.7739	-0.974703	0.213424	-4.56698	4.95e-06	2.33e-05
									chr15:51750899:51752665	760.129	0.569558	0.124717	4.56682	4.95e-06	2.33e-05
									chr10:24721712:24721943	177.074	0.628583	0.13765	4.56652	4.96e-06	2.34e-05
									chr3:45056614:45057337	57.7596	-0.99704	0.218348	-4.56629	4.96e-06	2.34e-05
									chr15:41944097:41945000	445.256	-1.12014	0.24531	-4.56624	4.97e-06	2.34e-05
									chr10:28984391:28984854	25.7365	-1.44821	0.31717	-4.56605	4.97e-06	2.34e-05
									chr3:144118991:144120302	122.748	0.636077	0.139306	4.56603	4.97e-06	2.34e-05
									chr3:96705252:96705834	45.1273	-2.09121	0.457993	-4.56603	4.97e-06	2.34e-05
									chr7:41693217:41694026	181.755	1.27263	0.278726	4.56589	4.97e-06	2.34e-05
									chr3:108462992:108463244	16.6973	-1.93328	0.423419	-4.56588	4.97e-06	2.34e-05
									chr20:37745470:37746268	77.3036	1.47485	0.323018	4.56585	4.97e-06	2.34e-05
									chr11:87037037:87038819	2107.94	0.469849	0.102908	4.56573	4.98e-06	2.35e-05
									chr10:122637016:122638289	52.8226	-1.64442	0.360166	-4.56573	4.98e-06	2.35e-05
									chr12:103422301:103423718	652.456	1.56188	0.342094	4.56564	4.98e-06	2.35e-05
									chr10:118983131:118983822	55.8908	-1.05745	0.231615	-4.56556	4.98e-06	2.35e-05
									chr2:216517356:216518277	385.077	1.20308	0.263514	4.56552	4.98e-06	2.35e-05
									chr11:78730942:78731639	34.8666	-1.29526	0.283732	-4.56506	4.99e-06	2.35e-05
									chr10:24440948:24441698	36.4813	-1.64102	0.359475	-4.56505	4.99e-06	2.35e-05
									chr18:50440842:50442085	314.191	1.07695	0.235916	4.56498	5e-06	2.35e-05
									chr12:118059969:118062793	947.213	0.314193	0.0688272	4.56496	5e-06	2.35e-05
									chr12:11787488:11788792	308.081	1.65485	0.362515	4.56492	5e-06	2.35e-05
									chr12:102542842:102543765	55.9143	2.11007	0.462241	4.56487	5e-06	2.35e-05
									chr4:186735552:186736416	42.5986	-1.34618	0.294903	-4.56483	5e-06	2.35e-05
									chr1:15966162:15966774	45.9859	-0.916611	0.2008	-4.5648	5e-06	2.35e-05
									chr17:30429246:30430058	50.0209	-1.77895	0.389717	-4.56473	5e-06	2.36e-05
									chr8:30541123:30542698	560.566	1.10462	0.241992	4.5647	5e-06	2.36e-05
									chr11:107201895:107202799	96.994	1.23137	0.269761	4.56468	5e-06	2.36e-05
									chr14:49451884:49452355	49.2476	-0.928383	0.203385	-4.56467	5e-06	2.36e-05
									chr1:230111906:230113252	593.404	0.954355	0.209083	4.56448	5.01e-06	2.36e-05
									chr12:52707223:52708333	77.2322	1.49825	0.328242	4.56447	5.01e-06	2.36e-05
									chr9:11312755:11313580	47.6889	-0.920798	0.201735	-4.56439	5.01e-06	2.36e-05
									chr12:121578406:121579438	362.401	0.572038	0.12533	4.56426	5.01e-06	2.36e-05
									chr7:34354800:34355877	65.9986	-1.77957	0.389896	-4.56421	5.01e-06	2.36e-05
									chr22:46453169:46454733	140.222	-0.579786	0.12703	-4.56416	5.02e-06	2.36e-05
									chr11:33868145:33871070	1314.33	0.607008	0.132995	4.56416	5.02e-06	2.36e-05
									chr10:55369651:55370860	70.4222	-1.24947	0.273763	-4.56407	5.02e-06	2.36e-05
									chr22:17972342:17973459	154.723	-1.40996	0.308928	-4.56404	5.02e-06	2.36e-05
									chr9:2711656:2712270	36.4946	-0.991419	0.217224	-4.56403	5.02e-06	2.36e-05
									chr18:60593280:60593913	35.5387	-1.16242	0.254693	-4.56402	5.02e-06	2.36e-05
									chr20:17960946:17961603	74.0362	-0.810941	0.177681	-4.56402	5.02e-06	2.36e-05
									chr11:110337429:110338123	36.8085	-1.48739	0.325897	-4.56397	5.02e-06	2.36e-05
									chr13:98390174:98390896	82.3375	1.4251	0.312251	4.56396	5.02e-06	2.36e-05
									chr5:139676446:139678344	952.842	0.606474	0.132883	4.56396	5.02e-06	2.36e-05
									chr5:74542585:74544321	1153.98	0.913012	0.200052	4.56387	5.02e-06	2.36e-05
									chrX:110914961:110915545	29.8701	-2.0278	0.444359	-4.56344	5.03e-06	2.37e-05
									chr13:79225188:79225887	36.4298	-1.02269	0.22411	-4.56336	5.03e-06	2.37e-05
									chr3:142888027:142889472	863.29	0.41224	0.0903382	4.5633	5.04e-06	2.37e-05
									chr7:102079327:102080887	275.49	-1.04019	0.227949	-4.56326	5.04e-06	2.37e-05
									chr1:40257267:40258721	1946.65	0.343076	0.0751831	4.56321	5.04e-06	2.37e-05
									chr17:82697953:82699417	2117.61	0.473367	0.103737	4.56316	5.04e-06	2.37e-05
									chr7:43137237:43137654	43.0597	-1.70853	0.37442	-4.56314	5.04e-06	2.37e-05
									chr11:11035276:11035645	41.3501	-1.34179	0.29405	-4.56312	5.04e-06	2.37e-05
									chr10:21349732:21350856	111.202	-1.64412	0.360317	-4.56297	5.04e-06	2.37e-05
									chr1:11929879:11930113	52.585	-1.20144	0.263307	-4.56291	5.04e-06	2.37e-05
									chr11:66466105:66467574	1339.99	0.384088	0.0841764	4.56289	5.05e-06	2.37e-05
									chr11:30564796:30565776	220.652	1.40945	0.308899	4.56281	5.05e-06	2.38e-05
									chr1:64042378:64043239	261.507	-1.58112	0.34653	-4.56272	5.05e-06	2.38e-05
									chr10:79159353:79159642	115.838	-0.940771	0.206191	-4.56262	5.05e-06	2.38e-05
									chr5:39405035:39405852	83.8983	-1.15335	0.252784	-4.5626	5.05e-06	2.38e-05
									chr3:177299971:177300646	42.5476	-1.07614	0.235865	-4.56255	5.05e-06	2.38e-05
									chr5:141691971:141692800	487.216	0.558511	0.122413	4.56251	5.05e-06	2.38e-05
									chr5:176809101:176811102	698.181	0.653729	0.143284	4.56246	5.06e-06	2.38e-05
									chr4:156969957:156970162	76.0081	1.03693	0.227278	4.56238	5.06e-06	2.38e-05
									chr11:69670032:69670773	335.928	0.444782	0.0974898	4.56235	5.06e-06	2.38e-05
									chr7:5908751:5909437	45.7717	-1.43732	0.31504	-4.56234	5.06e-06	2.38e-05
									chr14:25108848:25109309	49.2815	-1.48685	0.325899	-4.56231	5.06e-06	2.38e-05
									chr11:326219:327842	155.11	-0.694555	0.152238	-4.5623	5.06e-06	2.38e-05
									chr9:8408614:8408989	36.7452	1.82172	0.399299	4.5623	5.06e-06	2.38e-05
									chr14:50920403:50921381	138.826	-1.15226	0.252565	-4.56223	5.06e-06	2.38e-05
									chr6:29627173:29629116	1244.07	0.583271	0.127849	4.56217	5.06e-06	2.38e-05
									chr5:96963286:96963731	44.6092	-1.30966	0.287078	-4.56203	5.07e-06	2.38e-05
									chr6:170389576:170390601	185.889	-1.52151	0.333521	-4.56195	5.07e-06	2.38e-05
									chr21:44138033:44138434	64.1287	-1.12297	0.246163	-4.5619	5.07e-06	2.38e-05
									chr3:8887808:8888991	137.721	-1.90206	0.416951	-4.56183	5.07e-06	2.39e-05
									chr18:6561061:6562386	200.912	-1.36697	0.299657	-4.56177	5.07e-06	2.39e-05
									chr1:27542377:27543503	101.418	-1.13049	0.247822	-4.56171	5.07e-06	2.39e-05
									chr19:12639752:12640672	375.462	0.389178	0.0853141	4.56171	5.07e-06	2.39e-05
									chr18:63317961:63318702	284.173	0.625484	0.137118	4.56163	5.08e-06	2.39e-05
									chr16:30028470:30029014	91.8989	-0.766021	0.167928	-4.5616	5.08e-06	2.39e-05
									chr7:2821177:2821771	134.819	0.642186	0.140781	4.56159	5.08e-06	2.39e-05
									chr20:57211326:57213245	746.981	-0.422117	0.0925404	-4.56143	5.08e-06	2.39e-05
									chr2:223062126:223063411	45.3337	-1.61793	0.354698	-4.56142	5.08e-06	2.39e-05
									chr2:205649913:205651111	80.849	-1.13703	0.249283	-4.56119	5.09e-06	2.39e-05
									chr11:68117929:68118177	85.0393	-1.19313	0.261584	-4.56117	5.09e-06	2.39e-05
									chr7:65646913:65648282	202.292	0.527025	0.115547	4.56112	5.09e-06	2.39e-05
									chr16:87706454:87706779	62.3116	1.62154	0.355543	4.56076	5.1e-06	2.4e-05
									chr8:10690474:10692251	95.7533	-1.12705	0.24712	-4.56075	5.1e-06	2.4e-05
									chr4:60743499:60744344	128.851	-1.22808	0.269274	-4.5607	5.1e-06	2.4e-05
									chr10:58511832:58514018	1166.32	0.648842	0.142268	4.56069	5.1e-06	2.4e-05
									chr4:140935145:140935650	34.8291	-1.57374	0.34507	-4.56065	5.1e-06	2.4e-05
									chr2:188326517:188327533	78.9866	-1.0078	0.22098	-4.5606	5.1e-06	2.4e-05
									chr9:135811697:135812536	47.6851	0.920893	0.201929	4.56048	5.1e-06	2.4e-05
									chr2:47108687:47110476	76.1675	-1.27882	0.280421	-4.56036	5.11e-06	2.4e-05
									chr2:52311756:52312237	50.3165	1.20369	0.263953	4.56025	5.11e-06	2.4e-05
									chr21:38773104:38774083	50.721	-1.8223	0.399609	-4.5602	5.11e-06	2.4e-05
									chr10:109895491:109895752	29.4716	-1.13007	0.247812	-4.5602	5.11e-06	2.4e-05
									chr12:44525706:44526614	46.7008	-1.21306	0.26601	-4.56019	5.11e-06	2.4e-05
									chr1:241637258:241637557	69.0613	-1.52748	0.334972	-4.56001	5.12e-06	2.4e-05
									chr14:26594904:26595109	63.7304	1.9695	0.431907	4.56	5.12e-06	2.4e-05
									chr12:6312463:6313275	123.691	-0.742533	0.162838	-4.55995	5.12e-06	2.4e-05
									chr11:102279647:102280958	208.669	0.732325	0.160602	4.55988	5.12e-06	2.41e-05
									chr13:35389641:35390329	48.8476	1.51223	0.331644	4.55981	5.12e-06	2.41e-05
									chr2:151946981:151948136	302.037	0.759564	0.166581	4.55973	5.12e-06	2.41e-05
									chr17:51653732:51654327	66.3002	-1.71025	0.375078	-4.55972	5.12e-06	2.41e-05
									chr15:40160629:40162007	1354.82	0.405393	0.0889084	4.55968	5.12e-06	2.41e-05
									chr20:47544042:47544536	41.1218	-1.20378	0.264008	-4.55964	5.12e-06	2.41e-05
									chr10:28280467:28281202	48.5535	-1.23569	0.271008	-4.55961	5.12e-06	2.41e-05
									chr4:129110851:129111531	54.9214	2.29265	0.502842	4.5594	5.13e-06	2.41e-05
									chr12:9647207:9648969	1364.87	0.350711	0.076922	4.55931	5.13e-06	2.41e-05
									chr2:68943342:68944587	421.659	0.470672	0.103235	4.55924	5.13e-06	2.41e-05
									chr13:21932653:21933416	29.548	-1.30443	0.286108	-4.55922	5.13e-06	2.41e-05
									chr9:133141871:133142622	264.311	1.01639	0.222931	4.55921	5.13e-06	2.41e-05
									chr2:151159005:151159776	89.7243	-1.41584	0.310547	-4.55917	5.14e-06	2.41e-05
									chr8:37183787:37184624	72.0832	-1.21385	0.266248	-4.55911	5.14e-06	2.41e-05
									chrX:107684886:107685368	34.3334	-1.73167	0.37983	-4.55906	5.14e-06	2.41e-05
									chr14:79552656:79553337	37.7337	-1.16847	0.256298	-4.55904	5.14e-06	2.41e-05
									chr17:75539491:75540683	72.1017	-1.27426	0.27951	-4.55891	5.14e-06	2.42e-05
									chr10:129494514:129496285	446.87	-1.25786	0.275912	-4.55891	5.14e-06	2.42e-05
									chr5:181069802:181070396	49.4496	-0.913849	0.200455	-4.55886	5.14e-06	2.42e-05
									chr14:61972421:61973248	76.9749	0.891825	0.195631	4.55871	5.15e-06	2.42e-05
									chr4:7778983:7779649	133.013	1.0506	0.230472	4.55844	5.15e-06	2.42e-05
									chr15:68418390:68419228	85.4684	-1.04701	0.229687	-4.55844	5.15e-06	2.42e-05
									chr10:44689436:44689699	18.2879	-1.61823	0.355002	-4.55838	5.16e-06	2.42e-05
									chr14:79528773:79529541	38.0008	1.34583	0.295244	4.55836	5.16e-06	2.42e-05
									chr14:44030762:44031646	73.9462	0.92629	0.203208	4.55833	5.16e-06	2.42e-05
									chr13:104750459:104750747	22.5039	-1.92418	0.422138	-4.55817	5.16e-06	2.42e-05
									chr9:14232850:14233068	44.0913	0.89757	0.196916	4.55814	5.16e-06	2.42e-05
									chr17:44080189:44081190	230.116	1.02046	0.223879	4.55809	5.16e-06	2.42e-05
									chr2:197704771:197707173	1755.78	0.367753	0.080682	4.55806	5.16e-06	2.42e-05
									chr5:179803181:179803478	145.752	1.01109	0.221826	4.55804	5.16e-06	2.42e-05
									chr12:53267654:53269340	667.638	0.45682	0.100224	4.55799	5.16e-06	2.42e-05
									chr16:10991638:10993087	113.548	-1.7403	0.381815	-4.55796	5.17e-06	2.43e-05
									chr20:60804344:60806594	124.499	-1.14258	0.250684	-4.55784	5.17e-06	2.43e-05
									chr4:80335441:80336942	1277.06	0.461545	0.101265	4.55779	5.17e-06	2.43e-05
									chr10:36023964:36024307	32.0359	-1.97309	0.432917	-4.55766	5.17e-06	2.43e-05
									chr6:152208395:152208671	21.396	1.48294	0.325379	4.55757	5.17e-06	2.43e-05
									chr6:46899455:46899988	28.4518	-1.48197	0.325167	-4.55756	5.18e-06	2.43e-05
									chr1:150798270:150799428	101.28	-0.939887	0.206227	-4.55752	5.18e-06	2.43e-05
									chr2:151289088:151290270	145.708	0.798674	0.175245	4.55747	5.18e-06	2.43e-05
									chr2:174004888:174005712	35.2333	-1.91056	0.419218	-4.55744	5.18e-06	2.43e-05
									chr11:111718195:111719298	245.199	-0.46094	0.101142	-4.55733	5.18e-06	2.43e-05
									chr5:68027519:68028274	41.8069	-1.68662	0.370094	-4.55729	5.18e-06	2.43e-05
									chr13:36192723:36193724	262.424	1.81805	0.398938	4.55721	5.18e-06	2.43e-05
									chr11:76577055:76577747	50.4801	-1.25409	0.275202	-4.55698	5.19e-06	2.44e-05
									chr11:59102287:59102521	71.3715	-0.957024	0.21002	-4.55682	5.19e-06	2.44e-05
									chr15:45586458:45588104	2016.6	0.254212	0.0557885	4.55671	5.2e-06	2.44e-05
									chr8:128201637:128202249	52.6087	-1.95777	0.429659	-4.55656	5.2e-06	2.44e-05
									chr15:97176997:97178001	122.518	-1.01726	0.223251	-4.55656	5.2e-06	2.44e-05
									chr14:30558637:30560143	1209.53	0.412732	0.0905816	4.55647	5.2e-06	2.44e-05
									chr1:9874567:9875931	359.142	0.492236	0.108031	4.55645	5.2e-06	2.44e-05
									chrX:17788013:17789379	124.384	-0.698256	0.153246	-4.55643	5.2e-06	2.44e-05
									chr2:30350937:30352176	143.081	-1.27366	0.279537	-4.55631	5.21e-06	2.44e-05
									chr11:7541687:7542382	27.3216	-1.29252	0.283684	-4.55619	5.21e-06	2.44e-05
									chr12:118052232:118053251	108.703	-1.36411	0.299397	-4.55618	5.21e-06	2.44e-05
									chr20:31842084:31843214	260.34	-0.861641	0.189115	-4.55617	5.21e-06	2.44e-05
									chr2:104493939:104494501	41.6928	-1.27951	0.280831	-4.55616	5.21e-06	2.44e-05
									chr2:21606953:21607987	63.2815	-1.6925	0.371481	-4.5561	5.21e-06	2.44e-05
									chr12:41919133:41920847	172.046	0.665271	0.146021	4.556	5.21e-06	2.45e-05
									chr19:19900223:19901916	2173.58	0.841942	0.184799	4.556	5.21e-06	2.45e-05
									chr2:96815328:96817549	2985.28	0.38729	0.0850098	4.55583	5.22e-06	2.45e-05
									chr17:4195060:4196167	114.743	1.24646	0.273599	4.55577	5.22e-06	2.45e-05
									chr9:37972311:37972905	60.2793	-1.11406	0.244539	-4.55576	5.22e-06	2.45e-05
									chr5:18140383:18140977	39.0948	1.92979	0.423595	4.55575	5.22e-06	2.45e-05
									chr6:1832311:1833690	156.877	-1.40427	0.308253	-4.55557	5.22e-06	2.45e-05
									chr5:110386757:110387375	35.9057	-1.92302	0.422131	-4.55552	5.23e-06	2.45e-05
									chr9:78040768:78041066	16.0182	-2.13587	0.468858	-4.55548	5.23e-06	2.45e-05
									chr5:80507537:80508302	42.8532	-1.45475	0.319349	-4.55538	5.23e-06	2.45e-05
									chr14:69637218:69638915	388.378	-0.856773	0.188082	-4.55532	5.23e-06	2.45e-05
									chr5:74799091:74799705	41.1778	-1.62873	0.357546	-4.5553	5.23e-06	2.45e-05
									chr11:69008435:69009127	182.427	-1.40211	0.307798	-4.55528	5.23e-06	2.45e-05
									chr10:58795544:58797146	282.609	1.47573	0.323977	4.55504	5.24e-06	2.46e-05
									chr22:23432857:23434122	543.886	0.368546	0.0809102	4.55499	5.24e-06	2.46e-05
									chrX:51641317:51642456	237.594	0.829317	0.18207	4.55495	5.24e-06	2.46e-05
									chr19:40791195:40792139	165.95	-1.67703	0.368186	-4.55484	5.24e-06	2.46e-05
									chr7:49892387:49892967	45.7619	-1.52918	0.335729	-4.55482	5.24e-06	2.46e-05
									chr4:84956090:84956616	44.9726	1.42522	0.312905	4.5548	5.24e-06	2.46e-05
									chr10:124025769:124026148	35.6606	-1.07597	0.23623	-4.55477	5.24e-06	2.46e-05
									chr5:42491582:42492272	96.3434	-1.84272	0.404574	-4.55471	5.25e-06	2.46e-05
									chr9:137049851:137050135	208.599	0.490534	0.1077	4.55464	5.25e-06	2.46e-05
									chr2:4937344:4937954	61.3647	-1.87096	0.410789	-4.55456	5.25e-06	2.46e-05
									chr11:101686459:101687157	38.21	-1.83938	0.403857	-4.55453	5.25e-06	2.46e-05
									chr1:218377138:218377784	57.7538	-1.613	0.354158	-4.55447	5.25e-06	2.46e-05
									chr20:52226157:52226887	60.6825	-1.93946	0.42584	-4.55444	5.25e-06	2.46e-05
									chr2:179224279:179225308	43.9757	0.927405	0.203627	4.55444	5.25e-06	2.46e-05
									chr4:48775239:48775654	320.781	1.97963	0.434663	4.55439	5.25e-06	2.46e-05
									chr7:26508221:26509614	198.48	0.961042	0.211018	4.55431	5.26e-06	2.46e-05
									chr10:10792038:10793417	825.513	0.912452	0.200349	4.55431	5.26e-06	2.46e-05
									chr13:29453249:29453568	28.9731	-1.50147	0.329688	-4.55421	5.26e-06	2.46e-05
									chrX:68977841:68978976	350.379	-0.622577	0.136708	-4.55407	5.26e-06	2.47e-05
									chr1:109197054:109197940	108.653	-1.59272	0.349737	-4.55406	5.26e-06	2.47e-05
									chr8:73305524:73306362	173.273	0.80472	0.176708	4.55395	5.26e-06	2.47e-05
									chr9:37324164:37325345	897.092	0.977329	0.214612	4.55394	5.26e-06	2.47e-05
									chr15:42784758:42785012	25.8647	1.18391	0.259976	4.55393	5.27e-06	2.47e-05
									chr15:25375469:25376124	52.9126	1.85899	0.408218	4.55392	5.27e-06	2.47e-05
									chr18:28114928:28115657	322.194	-1.00973	0.221729	-4.55391	5.27e-06	2.47e-05
									chr8:24726650:24727968	114.984	-1.18305	0.25979	-4.55388	5.27e-06	2.47e-05
									chr19:45643157:45643416	286.266	0.376211	0.0826137	4.55386	5.27e-06	2.47e-05
									chr4:83257597:83258335	117.165	-1.04326	0.229102	-4.55367	5.27e-06	2.47e-05
									chr3:44883772:44884920	99.1111	-1.81607	0.398831	-4.55349	5.28e-06	2.47e-05
									chr1:161446425:161448370	1312.16	-0.331294	0.0727571	-4.55342	5.28e-06	2.47e-05
									chr9:115775605:115775967	24.2794	-1.70304	0.374017	-4.55338	5.28e-06	2.47e-05
									chr10:31157084:31158261	145.433	-1.56951	0.344694	-4.55335	5.28e-06	2.47e-05
									chr17:76527522:76528352	185.524	-0.801089	0.175935	-4.55333	5.28e-06	2.47e-05
									chr11:7281033:7281469	63.3566	-1.48443	0.326014	-4.55327	5.28e-06	2.47e-05
									chr6:168755313:168756720	211.166	-1.07945	0.237077	-4.55318	5.28e-06	2.48e-05
									chr2:36711728:36712199	45.4201	-1.85237	0.406837	-4.55312	5.29e-06	2.48e-05
									chr6:32666099:32666925	240.636	-2.19286	0.481629	-4.553	5.29e-06	2.48e-05
									chr2:8525104:8526300	136.264	-1.32208	0.290377	-4.55298	5.29e-06	2.48e-05
									chr12:132276408:132276689	46.2543	1.24023	0.272401	4.55295	5.29e-06	2.48e-05
									chr2:28566148:28567652	860.11	0.376536	0.0827018	4.55294	5.29e-06	2.48e-05
									chr10:323766:324374	40.6305	-1.40229	0.307996	-4.55293	5.29e-06	2.48e-05
									chr11:44876820:44878606	470.965	0.728478	0.160002	4.55293	5.29e-06	2.48e-05
									chr1:89842596:89844221	734.744	0.553516	0.121575	4.55289	5.29e-06	2.48e-05
									chr2:96108089:96109618	121.617	-0.840291	0.184562	-4.55289	5.29e-06	2.48e-05
									chr1:216456535:216457040	30.5291	-1.4888	0.327004	-4.55286	5.29e-06	2.48e-05
									chrX:21471988:21472472	44.4677	2.02895	0.445648	4.55282	5.29e-06	2.48e-05
									chr13:110520667:110521657	121.486	1.82398	0.400634	4.55274	5.3e-06	2.48e-05
									chr9:16304245:16304755	39.919	-1.7248	0.378856	-4.55267	5.3e-06	2.48e-05
									chr6:99514721:99516186	1562.24	0.453054	0.0995159	4.55258	5.3e-06	2.48e-05
									chr1:170073989:170075324	1689.75	0.386641	0.0849299	4.55248	5.3e-06	2.48e-05
									chr19:52962089:52963652	1765.98	0.423236	0.0929707	4.55236	5.3e-06	2.48e-05
									chr11:59668180:59669960	2748.65	0.413234	0.090774	4.55234	5.31e-06	2.48e-05
									chr4:83798803:83799746	66.8162	-1.3781	0.302738	-4.55213	5.31e-06	2.49e-05
									chr22:26576129:26576634	40.0902	-1.49507	0.32844	-4.55203	5.31e-06	2.49e-05
									chr6:31580645:31581884	929.133	0.412046	0.0905194	4.55202	5.31e-06	2.49e-05
									chr3:165206766:165207458	330.391	0.520175	0.114279	4.5518	5.32e-06	2.49e-05
									chr1:16046882:16047188	57.0777	-0.768343	0.168802	-4.55174	5.32e-06	2.49e-05
									chr13:103882977:103884180	366.812	-0.528028	0.116006	-4.55172	5.32e-06	2.49e-05
									chr20:44180704:44181913	95.9355	-1.65032	0.362576	-4.55166	5.32e-06	2.49e-05
									chr19:3801062:3802223	336.138	0.78221	0.171853	4.55164	5.32e-06	2.49e-05
									chr7:152780247:152780970	40.1618	-1.08554	0.238495	-4.55162	5.32e-06	2.49e-05
									chr8:80249427:80249916	29.8105	-1.17555	0.258279	-4.55148	5.33e-06	2.49e-05
									chr2:232979738:232980546	64.403	-1.29638	0.28483	-4.55142	5.33e-06	2.49e-05
									chr22:49099511:49100021	32.6017	-1.49864	0.329272	-4.55138	5.33e-06	2.49e-05
									chr16:74201561:74202463	62.6295	-1.9919	0.437653	-4.55133	5.33e-06	2.5e-05
									chr3:128005714:128007392	268.319	0.837776	0.184076	4.55125	5.33e-06	2.5e-05
									chr1:202599771:202600796	241.667	-0.63543	0.139625	-4.55098	5.34e-06	2.5e-05
									chr5:137498272:137499670	742.571	0.514508	0.113057	4.55088	5.34e-06	2.5e-05
									chr6:57960885:57961901	1034.9	0.68955	0.151523	4.55079	5.34e-06	2.5e-05
									chr12:56751247:56752781	1296.49	0.505999	0.11119	4.55078	5.34e-06	2.5e-05
									chr2:107719393:107720706	188.057	1.0539	0.231588	4.55076	5.35e-06	2.5e-05
									chrX:76974209:76974701	52.3339	-1.96227	0.431201	-4.55071	5.35e-06	2.5e-05
									chr4:168183599:168184588	68.4258	-0.976181	0.214512	-4.55071	5.35e-06	2.5e-05
									chr15:27258323:27258748	39.8228	-0.960153	0.210999	-4.55051	5.35e-06	2.5e-05
									chr1:211674998:211676252	1930.85	0.40643	0.0893157	4.55049	5.35e-06	2.5e-05
									chr1:246723787:246725165	1277.76	0.369364	0.0811701	4.55049	5.35e-06	2.5e-05
									chr18:80224802:80226014	73.4313	-1.01158	0.222303	-4.55044	5.35e-06	2.5e-05
									chr1:149939014:149939688	292.608	-1.1621	0.25539	-4.55032	5.36e-06	2.51e-05
									chr5:102696496:102697171	46.1435	1.67667	0.36848	4.55024	5.36e-06	2.51e-05
									chr16:77946720:77947172	111.446	1.51371	0.332666	4.55023	5.36e-06	2.51e-05
									chr6:43900949:43901807	46.1888	-1.58941	0.349309	-4.55014	5.36e-06	2.51e-05
									chr7:122299472:122300840	508.346	0.920462	0.202293	4.55013	5.36e-06	2.51e-05
									chr2:161423008:161424381	592.038	0.442036	0.09715	4.55003	5.36e-06	2.51e-05
									chr20:20452255:20452986	617.204	0.83244	0.182956	4.54995	5.37e-06	2.51e-05
									chr12:3967622:3968609	75.6176	-1.54317	0.339164	-4.54993	5.37e-06	2.51e-05
									chr14:53998733:53999746	358.979	-1.78061	0.391353	-4.5499	5.37e-06	2.51e-05
									chr6:90536390:90536962	32.2245	1.1261	0.247508	4.54974	5.37e-06	2.51e-05
									chr17:14077675:14078744	32.895	1.57375	0.345903	4.54969	5.37e-06	2.51e-05
									chr5:454842:455605	104.338	1.3817	0.303692	4.54968	5.37e-06	2.51e-05
									chr10:27145816:27146750	214.8	1.47673	0.324589	4.54953	5.38e-06	2.51e-05
									chr8:74177611:74178201	36.7529	-2.14271	0.470979	-4.54949	5.38e-06	2.52e-05
									chr12:99195155:99195852	84.5963	1.17919	0.259203	4.5493	5.38e-06	2.52e-05
									chr2:144349579:144350791	277.003	-0.889574	0.195543	-4.54926	5.38e-06	2.52e-05
									chr6:127482178:127482945	80.3062	1.58785	0.349034	4.54926	5.38e-06	2.52e-05
									chr18:11688816:11690484	1100.6	0.520715	0.114463	4.5492	5.38e-06	2.52e-05
									chr11:77589240:77590865	1452.06	0.466672	0.102584	4.54918	5.39e-06	2.52e-05
									chr18:44815592:44817359	375.389	1.86523	0.410014	4.54918	5.39e-06	2.52e-05
									chr20:10603664:10604974	333.034	0.819582	0.180162	4.54915	5.39e-06	2.52e-05
									chr2:54941310:54941845	37.5275	1.37535	0.302334	4.54911	5.39e-06	2.52e-05
									chr15:70473183:70475656	170.971	-1.35108	0.297002	-4.54906	5.39e-06	2.52e-05
									chr5:114176102:114176741	29.2309	-1.77823	0.390905	-4.54902	5.39e-06	2.52e-05
									chr9:14353138:14354003	438.644	0.501263	0.110197	4.54878	5.4e-06	2.52e-05
									chr5:164361779:164362999	239.905	-2.19155	0.481791	-4.54875	5.4e-06	2.52e-05
									chr18:55509097:55510797	260.194	-1.50488	0.330838	-4.54869	5.4e-06	2.52e-05
									chrX:134241813:134242557	92.3211	-1.09432	0.240581	-4.54864	5.4e-06	2.52e-05
									chr11:68713811:68714404	65.7414	-1.26184	0.27741	-4.54864	5.4e-06	2.52e-05
									chr14:74437549:74438193	36.7201	-1.04794	0.23039	-4.54854	5.4e-06	2.53e-05
									chr9:137069717:137071343	1331.23	0.549266	0.120759	4.54845	5.4e-06	2.53e-05
									chr14:51825657:51826279	39.3695	1.391	0.305824	4.54837	5.41e-06	2.53e-05
									chr20:2508191:2509710	1094.7	0.4351	0.095661	4.54836	5.41e-06	2.53e-05
									chr7:142300434:142301529	60.9172	-1.46844	0.322857	-4.54827	5.41e-06	2.53e-05
									chr11:111870612:111871759	851.786	0.47246	0.103882	4.54803	5.41e-06	2.53e-05
									chr9:134809150:134810473	139.008	-1.62988	0.358395	-4.54772	5.42e-06	2.53e-05
									chr9:37336127:37336587	32.096	1.03187	0.226899	4.54771	5.42e-06	2.53e-05
									chr22:28146551:28147996	196.358	1.42381	0.313091	4.54759	5.43e-06	2.54e-05
									chr6:88377813:88378840	57.2315	1.07108	0.235529	4.54757	5.43e-06	2.54e-05
									chr8:50563157:50563610	28.8463	-1.47799	0.325013	-4.54747	5.43e-06	2.54e-05
									chr17:29931139:29931672	729.635	0.720274	0.158391	4.54743	5.43e-06	2.54e-05
									chr10:47047124:47048745	169.497	-0.463986	0.102033	-4.54743	5.43e-06	2.54e-05
									chr2:70978347:70979394	432.868	0.836739	0.184006	4.54736	5.43e-06	2.54e-05
									chr5:162323436:162323910	48.2247	-1.46218	0.321547	-4.54732	5.43e-06	2.54e-05
									chr22:28188287:28189152	56.7915	-1.08598	0.238827	-4.54712	5.44e-06	2.54e-05
									chr11:125394276:125394818	96.3604	2.48678	0.546896	4.54708	5.44e-06	2.54e-05
									chr12:77485908:77486906	86.4846	1.45258	0.319456	4.54705	5.44e-06	2.54e-05
									chr6:163413058:163415350	1657.79	0.393145	0.086462	4.54703	5.44e-06	2.54e-05
