## Supplementary Table 6 for "An integrated framework for functional dissection of variable expressivity in genetic disorders" (part 6 of 8)

### Sheet: S7G (continued)
		DEGs							Diffpeaks
									chr11:4186965:4188312	1503.92	0.282599	0.0621507	4.547	5.44e-06	2.54e-05
									chr4:84514676:84516039	74.9967	-1.65801	0.364641	-4.54696	5.44e-06	2.54e-05
									chr4:184643071:184643619	80.8291	-0.963787	0.211965	-4.54692	5.44e-06	2.54e-05
									chr9:87346067:87347237	96.2168	0.941036	0.206963	4.54688	5.44e-06	2.54e-05
									chr6:130848949:130850051	99.4351	1.12459	0.247333	4.54688	5.44e-06	2.54e-05
									chr12:47968183:47968339	19.2139	-2.99135	0.65791	-4.54674	5.45e-06	2.55e-05
									chr7:76202750:76202942	45.7696	1.18022	0.259585	4.54658	5.45e-06	2.55e-05
									chr11:41235707:41235999	20.6878	1.5159	0.333422	4.5465	5.45e-06	2.55e-05
									chr4:176791553:176793555	987.385	0.463208	0.101886	4.54633	5.46e-06	2.55e-05
									chr1:213816897:213817907	160.946	1.56242	0.343667	4.54631	5.46e-06	2.55e-05
									chr1:45499350:45500887	1576.24	0.520883	0.114573	4.54629	5.46e-06	2.55e-05
									chr10:116835438:116837205	356.42	0.850895	0.187165	4.54622	5.46e-06	2.55e-05
									chr4:78331959:78333581	93.8757	-0.904071	0.198863	-4.5462	5.46e-06	2.55e-05
									chr2:123087134:123087645	26.8742	-2.00943	0.442005	-4.54618	5.46e-06	2.55e-05
									chr8:126404659:126406038	210.84	1.21251	0.266713	4.54611	5.46e-06	2.55e-05
									chr8:38644045:38645365	121.217	-1.14455	0.251766	-4.5461	5.46e-06	2.55e-05
									chr3:29597273:29597989	26.4021	-1.35353	0.297736	-4.54607	5.47e-06	2.55e-05
									chr1:25858649:25860173	646.974	0.540475	0.11889	4.54599	5.47e-06	2.55e-05
									chrX:133844928:133845809	58.5695	1.40667	0.309433	4.54596	5.47e-06	2.55e-05
									chr1:3283156:3284610	242.917	0.700278	0.154045	4.54592	5.47e-06	2.55e-05
									chr8:100413309:100413627	174.312	0.839799	0.184745	4.54573	5.47e-06	2.56e-05
									chr2:200888325:200890113	2439.9	0.321252	0.0706719	4.54569	5.48e-06	2.56e-05
									chr14:69535100:69535835	201.278	0.488535	0.107475	4.54557	5.48e-06	2.56e-05
									chr1:3066233:3066495	203.344	0.637621	0.140275	4.54549	5.48e-06	2.56e-05
									chr2:149743915:149744417	30.3839	-1.80095	0.396214	-4.5454	5.48e-06	2.56e-05
									chr15:68430982:68432654	669.712	0.446343	0.0981971	4.54538	5.48e-06	2.56e-05
									chr15:79065213:79066674	183.154	0.646082	0.142142	4.54532	5.49e-06	2.56e-05
									chr1:57494476:57495161	43.7031	-1.62279	0.357029	-4.54527	5.49e-06	2.56e-05
									chr8:41307769:41309957	1056	0.455078	0.100122	4.54521	5.49e-06	2.56e-05
									chr13:111689217:111690419	35.7134	2.37123	0.521704	4.54517	5.49e-06	2.56e-05
									chr20:1469993:1470525	238.829	-0.804927	0.177096	-4.54515	5.49e-06	2.56e-05
									chr2:27798882:27800060	500.211	-1.55253	0.341582	-4.54512	5.49e-06	2.56e-05
									chrX:100745738:100746766	252.287	-1.06718	0.234802	-4.545	5.49e-06	2.56e-05
									chr1:84944567:84945475	505.2	0.790866	0.174008	4.54499	5.49e-06	2.56e-05
									chr6:108699231:108700356	155.114	-1.42825	0.31425	-4.54494	5.49e-06	2.56e-05
									chr8:118121606:118122801	305.607	-1.72727	0.380044	-4.54491	5.5e-06	2.57e-05
									chr2:60553195:60553352	152.222	0.655396	0.144206	4.54487	5.5e-06	2.57e-05
									chr18:49834717:49835762	57.494	-1.93319	0.42538	-4.54461	5.5e-06	2.57e-05
									chr9:70427504:70428033	52.6268	-1.11894	0.246218	-4.5445	5.51e-06	2.57e-05
									chr7:116809208:116811070	185.076	-0.944499	0.207839	-4.54437	5.51e-06	2.57e-05
									chr2:219109425:219110135	80.9604	1.07021	0.235505	4.54432	5.51e-06	2.57e-05
									chr11:33773496:33775349	1470.03	0.413602	0.0910153	4.54431	5.51e-06	2.57e-05
									chr9:33946812:33947496	32.177	-1.84091	0.405109	-4.54424	5.51e-06	2.57e-05
									chr1:201591181:201591734	33.5153	1.27299	0.280142	4.54408	5.52e-06	2.57e-05
									chr8:37145980:37146517	80.8351	-1.71057	0.376442	-4.54405	5.52e-06	2.57e-05
									chrX:69033796:69034693	79.6043	-1.01132	0.222563	-4.54398	5.52e-06	2.58e-05
									chr17:17514872:17515805	63.2328	-0.858853	0.189014	-4.54385	5.52e-06	2.58e-05
									chr5:73218612:73218873	55.0849	-0.972712	0.214073	-4.54384	5.52e-06	2.58e-05
									chr15:56968685:56969363	48.4027	1.40619	0.309472	4.54382	5.52e-06	2.58e-05
									chr17:5467533:5469411	1336.72	0.368922	0.0811934	4.54374	5.53e-06	2.58e-05
									chr17:60149364:60150909	212.98	0.415117	0.091361	4.5437	5.53e-06	2.58e-05
									chr7:138328207:138328834	56.464	-1.94517	0.428112	-4.54358	5.53e-06	2.58e-05
									chr16:7233818:7234656	21.2141	-1.28793	0.283469	-4.54347	5.53e-06	2.58e-05
									chr14:25759335:25760543	70.4912	-2.2779	0.501359	-4.54345	5.53e-06	2.58e-05
									chr12:98373693:98374434	51.1664	-0.952598	0.209668	-4.54337	5.54e-06	2.58e-05
									chr20:36153902:36155512	853.003	0.424472	0.0934307	4.54317	5.54e-06	2.58e-05
									chr5:158013985:158014739	74.9781	-0.831214	0.182959	-4.54317	5.54e-06	2.58e-05
									chr16:48052966:48054039	320.695	-0.698478	0.153748	-4.54299	5.55e-06	2.59e-05
									chr5:76371995:76373065	106.057	-1.21901	0.268331	-4.54295	5.55e-06	2.59e-05
									chr7:137453218:137455063	188.647	0.703726	0.154907	4.5429	5.55e-06	2.59e-05
									chr2:207152033:207153132	91.4812	0.797166	0.175478	4.54283	5.55e-06	2.59e-05
									chr3:159301702:159302342	62.0123	1.00078	0.220301	4.54277	5.55e-06	2.59e-05
									chr7:139482660:139484387	880.661	0.557415	0.122706	4.54268	5.55e-06	2.59e-05
									chr7:1741952:1743458	222.857	-0.863197	0.190021	-4.54265	5.56e-06	2.59e-05
									chr14:32329073:32329593	301.952	1.13217	0.249234	4.54261	5.56e-06	2.59e-05
									chr20:62824577:62825731	414.907	0.573177	0.126181	4.5425	5.56e-06	2.59e-05
									chr8:118634859:118635702	44.8744	-1.84698	0.406609	-4.54241	5.56e-06	2.59e-05
									chr3:57825128:57826060	71.3027	1.30212	0.286659	4.54239	5.56e-06	2.59e-05
									chr13:38979690:38981098	501.394	1.40506	0.309323	4.54235	5.56e-06	2.59e-05
									chr17:66643632:66645018	107.041	1.39812	0.307802	4.54228	5.56e-06	2.59e-05
									chr22:49882538:49883241	41.0384	1.50702	0.331776	4.54228	5.57e-06	2.59e-05
									chr6:153090315:153091029	71.6659	-0.940362	0.207026	-4.54223	5.57e-06	2.6e-05
									chr5:39410971:39412353	67.5966	-1.49676	0.329529	-4.54213	5.57e-06	2.6e-05
									chr9:72812448:72813000	20.3036	-1.56694	0.34498	-4.54211	5.57e-06	2.6e-05
									chr1:221477750:221478551	90.4153	-1.06305	0.234044	-4.54211	5.57e-06	2.6e-05
									chr14:61050307:61051418	231.728	0.813376	0.179075	4.54209	5.57e-06	2.6e-05
									chr20:33731474:33733098	1321.62	0.626463	0.137934	4.54175	5.58e-06	2.6e-05
									chr11:75718798:75719530	78.5252	-1.03664	0.228247	-4.54174	5.58e-06	2.6e-05
									chr18:34023323:34024115	124.997	-1.25061	0.275366	-4.54161	5.58e-06	2.6e-05
									chrX:71144662:71147268	1155.01	0.543564	0.119686	4.54158	5.58e-06	2.6e-05
									chr10:97428330:97428781	141.471	1.06963	0.235524	4.54151	5.59e-06	2.6e-05
									chr2:159044547:159045438	60.9329	-1.25725	0.276836	-4.54148	5.59e-06	2.6e-05
									chr18:8982317:8983385	137.205	-0.56659	0.12476	-4.54144	5.59e-06	2.6e-05
									chr2:120345010:120345614	278.319	0.519104	0.114304	4.54143	5.59e-06	2.6e-05
									chr11:42406991:42408071	667.133	0.527808	0.116222	4.54137	5.59e-06	2.6e-05
									chr11:47204580:47205156	34.4764	-1.32278	0.291277	-4.5413	5.59e-06	2.61e-05
									chr17:47978042:47978995	295.99	0.493606	0.108693	4.54127	5.59e-06	2.61e-05
									chr12:106127297:106127727	49.106	-1.0511	0.231456	-4.54124	5.59e-06	2.61e-05
									chr18:12821475:12821873	24.4039	-1.77378	0.390593	-4.54124	5.59e-06	2.61e-05
									chr7:13979818:13980805	159.745	0.881956	0.194214	4.54116	5.59e-06	2.61e-05
									chr6:4732807:4733810	167.322	-0.771892	0.169977	-4.54115	5.59e-06	2.61e-05
									chr10:27482796:27483675	65.2301	-0.808054	0.177942	-4.54111	5.6e-06	2.61e-05
									chr3:161625220:161625472	21.8415	1.63449	0.359937	4.54106	5.6e-06	2.61e-05
									chr2:6920348:6920966	125.82	-1.59192	0.350564	-4.54104	5.6e-06	2.61e-05
									chr5:173753142:173754037	221.808	-0.625356	0.137713	-4.54102	5.6e-06	2.61e-05
									chr16:17836442:17837405	156.363	-1.23556	0.272088	-4.54102	5.6e-06	2.61e-05
									chr7:41255565:41256739	41.5198	-1.76944	0.389661	-4.54097	5.6e-06	2.61e-05
									chr13:113489393:113491892	2645.91	0.459547	0.101202	4.54089	5.6e-06	2.61e-05
									chr9:121752026:121752386	45.4905	-1.23777	0.272585	-4.54088	5.6e-06	2.61e-05
									chr2:223750644:223751396	54.0059	-1.55512	0.342476	-4.54081	5.6e-06	2.61e-05
									chr4:184688460:184689209	46.6209	-0.939744	0.206959	-4.54072	5.61e-06	2.61e-05
									chr18:7358842:7360031	93.5127	-1.24559	0.274318	-4.5407	5.61e-06	2.61e-05
									chr18:12361629:12363305	70.7462	-1.13878	0.2508	-4.54059	5.61e-06	2.61e-05
									chr2:151162255:151162605	38.1305	-1.04738	0.23067	-4.54058	5.61e-06	2.61e-05
									chr15:32878858:32879704	34.5323	-1.36254	0.300083	-4.54053	5.61e-06	2.61e-05
									chr6:11877763:11879739	330.269	-1.69281	0.372821	-4.54052	5.61e-06	2.61e-05
									chr10:77943018:77943918	134.608	-1.15066	0.253421	-4.54052	5.61e-06	2.61e-05
									chr11:128963885:128964904	127.77	0.861623	0.189765	4.54047	5.61e-06	2.61e-05
									chr2:38966780:38967631	43.1324	-1.12285	0.247298	-4.54047	5.61e-06	2.61e-05
									chr4:1026285:1026554	52.9452	-0.905011	0.199322	-4.54044	5.61e-06	2.61e-05
									chrX:72004052:72005136	156.689	-1.04448	0.230044	-4.54037	5.62e-06	2.62e-05
									chr20:18972322:18973103	37.6914	-1.70137	0.374723	-4.54035	5.62e-06	2.62e-05
									chr1:104921550:104921904	17.4502	-2.30877	0.508522	-4.54016	5.62e-06	2.62e-05
									chr17:77892416:77894136	275.664	0.66469	0.146404	4.54011	5.62e-06	2.62e-05
									chr6:156827476:156828744	116.47	-1.16036	0.255581	-4.54011	5.62e-06	2.62e-05
									chr6:129598701:129599160	63.3437	1.21207	0.266978	4.53995	5.63e-06	2.62e-05
									chr6:136962496:136963024	52.9266	1.44284	0.317811	4.53992	5.63e-06	2.62e-05
									chr5:72878409:72879684	83.7826	-1.45753	0.321051	-4.53988	5.63e-06	2.62e-05
									chr1:243315537:243317171	361.565	0.519052	0.114334	4.53979	5.63e-06	2.62e-05
									chr17:41737826:41738697	466.326	0.359849	0.0792658	4.53978	5.63e-06	2.62e-05
									chr5:37867291:37868396	193.325	-0.677605	0.149264	-4.53963	5.64e-06	2.62e-05
									chr5:32275150:32275757	65.2027	-1.54629	0.340624	-4.53957	5.64e-06	2.62e-05
									chr16:19717181:19719020	1626.21	0.456014	0.100454	4.53954	5.64e-06	2.62e-05
									chr18:66534109:66534437	34.4438	1.91442	0.421728	4.53947	5.64e-06	2.63e-05
									chr11:14307929:14309124	163.481	-1.13067	0.249078	-4.53942	5.64e-06	2.63e-05
									chr10:103281640:103282136	277.124	1.22013	0.268788	4.53935	5.64e-06	2.63e-05
									chr6:70327047:70328021	97.6282	1.47371	0.324654	4.53933	5.64e-06	2.63e-05
									chr1:79783649:79784659	29.149	-1.40116	0.308679	-4.53922	5.65e-06	2.63e-05
									chr2:55490609:55490928	33.6768	-1.2031	0.265047	-4.5392	5.65e-06	2.63e-05
									chr8:102651888:102652094	219.555	0.492636	0.108531	4.53914	5.65e-06	2.63e-05
									chr2:216303398:216303662	18.143	-1.76805	0.389514	-4.53912	5.65e-06	2.63e-05
									chr8:105651546:105652310	82.7593	-1.99293	0.439059	-4.5391	5.65e-06	2.63e-05
									chr2:54176616:54177050	57.1915	-0.894032	0.196964	-4.53906	5.65e-06	2.63e-05
									chr18:8119215:8119473	17.6197	1.95876	0.431538	4.53902	5.65e-06	2.63e-05
									chr9:107948112:107949295	55.3493	-2.10681	0.464155	-4.53902	5.65e-06	2.63e-05
									chr5:32790235:32791333	173.202	-1.78894	0.394127	-4.53899	5.65e-06	2.63e-05
									chr12:41566974:41567940	53.777	2.47223	0.544668	4.53896	5.65e-06	2.63e-05
									chr6:73653107:73654676	2013.04	0.400286	0.0881892	4.53895	5.65e-06	2.63e-05
									chr11:115699476:115700640	213.154	-1.04587	0.230422	-4.53893	5.65e-06	2.63e-05
									chr11:19551914:19554082	2086.22	0.545227	0.120123	4.53891	5.65e-06	2.63e-05
									chr3:146134437:146134880	35.7955	-1.35539	0.298618	-4.53888	5.66e-06	2.63e-05
									chr6:16901605:16902053	20.0891	-2.24437	0.494479	-4.53887	5.66e-06	2.63e-05
									chr18:7115853:7118291	1584.9	0.422832	0.0931585	4.53884	5.66e-06	2.63e-05
									chr1:90200467:90200896	46.7815	-1.33741	0.294662	-4.53878	5.66e-06	2.63e-05
									chr9:5569039:5570248	71.713	-0.729163	0.160653	-4.53874	5.66e-06	2.63e-05
									chr9:93968498:93969387	58.171	-0.824504	0.181661	-4.5387	5.66e-06	2.63e-05
									chr18:61742180:61743691	88.3173	-0.867355	0.191105	-4.53862	5.66e-06	2.63e-05
									chr21:39651274:39651617	23.5946	-1.50875	0.332436	-4.53848	5.67e-06	2.64e-05
									chr19:28793311:28794091	71.1254	-1.24336	0.27397	-4.5383	5.67e-06	2.64e-05
									chr6:143961061:143961618	181.385	1.35888	0.299432	4.53818	5.67e-06	2.64e-05
									chr3:124860587:124861110	84.9462	-1.73407	0.382108	-4.53818	5.67e-06	2.64e-05
									chr11:27350488:27351296	36.8883	-2.30695	0.508351	-4.53811	5.68e-06	2.64e-05
									chr12:48118897:48120194	1430.92	0.320499	0.0706243	4.53808	5.68e-06	2.64e-05
									chr10:33820406:33820975	38.833	1.49623	0.329713	4.53796	5.68e-06	2.64e-05
									chr5:59466341:59466750	15.9988	-1.57501	0.347084	-4.53785	5.68e-06	2.64e-05
									chr13:30165863:30166310	59.3129	0.841651	0.185476	4.5378	5.68e-06	2.64e-05
									chr9:129401795:129403126	413.121	0.592878	0.130656	4.53772	5.69e-06	2.64e-05
									chr3:112332809:112334422	1278.35	0.432385	0.0952876	4.53769	5.69e-06	2.64e-05
									chr16:24728860:24730706	840.97	0.344564	0.0759347	4.53763	5.69e-06	2.65e-05
									chr10:72791198:72791722	28.8208	1.44183	0.317752	4.53759	5.69e-06	2.65e-05
									chr16:15233806:15235836	138.297	-0.923437	0.203517	-4.5374	5.7e-06	2.65e-05
									chr1:64163662:64164341	40.0686	-1.07776	0.237535	-4.53728	5.7e-06	2.65e-05
									chr2:17538023:17538236	103.433	0.720541	0.158808	4.5372	5.7e-06	2.65e-05
									chr17:78431245:78432223	118.297	-0.94226	0.207675	-4.53718	5.7e-06	2.65e-05
									chr10:109601354:109602405	69.5542	-1.40769	0.31026	-4.53714	5.7e-06	2.65e-05
									chr1:204473321:204474090	68.1444	1.54763	0.341105	4.53711	5.7e-06	2.65e-05
									chr21:31366789:31367775	121.303	-1.47601	0.325321	-4.53709	5.7e-06	2.65e-05
									chr3:4655690:4657192	372.62	0.515076	0.113526	4.53706	5.7e-06	2.65e-05
									chr5:42360512:42362139	220.916	1.84165	0.405915	4.53703	5.71e-06	2.65e-05
									chr16:6897679:6898459	37.2853	-1.62484	0.35813	-4.53702	5.71e-06	2.65e-05
									chr10:123139441:123140640	437.329	0.815537	0.179754	4.53696	5.71e-06	2.65e-05
									chr5:170522081:170523881	616.518	-0.945132	0.208321	-4.5369	5.71e-06	2.65e-05
									chr7:41886170:41886765	33.9276	-1.24174	0.273697	-4.5369	5.71e-06	2.65e-05
									chr5:83026154:83027980	86.624	-1.16407	0.256581	-4.53685	5.71e-06	2.65e-05
									chrX:133813724:133814553	40.9726	-1.86346	0.41074	-4.53685	5.71e-06	2.65e-05
									chr9:124022516:124023108	63.4027	-1.1721	0.258355	-4.53679	5.71e-06	2.65e-05
									chr8:134690916:134691786	253.932	0.652701	0.14387	4.53673	5.71e-06	2.66e-05
									chr18:48878146:48879428	55.5348	-0.979863	0.215995	-4.5365	5.72e-06	2.66e-05
									chr10:63407061:63407595	40.5376	1.25288	0.276177	4.5365	5.72e-06	2.66e-05
									chr3:125374103:125375962	1596.12	0.512115	0.112893	4.53631	5.72e-06	2.66e-05
									chr5:55175991:55176958	647.109	0.551485	0.121571	4.53631	5.72e-06	2.66e-05
									chr8:21724098:21725369	86.1756	1.07945	0.237959	4.5363	5.72e-06	2.66e-05
									chr11:73565639:73566239	21.4936	1.84754	0.407291	4.53617	5.73e-06	2.66e-05
									chr22:19909107:19910545	345.983	0.434838	0.0958603	4.53617	5.73e-06	2.66e-05
									chr6:104613305:104614362	227.82	-1.00996	0.222649	-4.53612	5.73e-06	2.66e-05
									chr13:98910435:98911204	63.2303	-2.57086	0.566754	-4.53611	5.73e-06	2.66e-05
									chr20:32626841:32628379	469.136	0.943298	0.207954	4.53608	5.73e-06	2.66e-05
									chr1:167713479:167715944	2620.49	0.320542	0.0706652	4.53607	5.73e-06	2.66e-05
									chr7:6640359:6640852	108.05	-0.734241	0.161869	-4.53602	5.73e-06	2.66e-05
									chr20:14700434:14701491	69.8217	-1.19325	0.263061	-4.53602	5.73e-06	2.66e-05
									chr11:71786691:71787835	1564.57	0.294525	0.0649311	4.53596	5.73e-06	2.66e-05
									chr18:10329214:10329484	23.7539	-1.92702	0.424834	-4.53594	5.73e-06	2.66e-05
									chr2:12951038:12952166	102.122	-1.39734	0.308062	-4.53589	5.74e-06	2.66e-05
									chr9:66269860:66270796	54.8684	1.24345	0.274137	4.53586	5.74e-06	2.67e-05
									chrX:154019052:154020789	299.486	0.947226	0.208832	4.53584	5.74e-06	2.67e-05
									chr1:22221812:22223017	341.528	1.43008	0.315288	4.53579	5.74e-06	2.67e-05
									chr1:55504004:55505063	80.2409	-2.38199	0.525156	-4.53578	5.74e-06	2.67e-05
									chr5:32230376:32230722	44.2403	1.95198	0.430385	4.53544	5.75e-06	2.67e-05
									chr9:124574514:124575423	49.7666	-1.15344	0.254322	-4.53536	5.75e-06	2.67e-05
									chr6:3500282:3501145	37.9349	-1.48691	0.327857	-4.53524	5.75e-06	2.67e-05
									chr12:65499907:65501671	152.395	-0.903183	0.199151	-4.53516	5.76e-06	2.67e-05
									chr1:90729447:90730236	211.596	0.760071	0.1676	4.53504	5.76e-06	2.67e-05
									chr14:99530798:99531518	238.431	0.763943	0.168459	4.53489	5.76e-06	2.68e-05
									chr14:57017950:57018419	40.2112	1.64521	0.36279	4.53489	5.76e-06	2.68e-05
									chr9:127937174:127938138	771.519	0.290302	0.0640158	4.53485	5.76e-06	2.68e-05
									chr4:182913636:182914001	49.5569	-2.13863	0.471615	-4.5347	5.77e-06	2.68e-05
									chr6:93721371:93722199	78.1865	-1.07993	0.238147	-4.53469	5.77e-06	2.68e-05
									chr3:160038051:160039753	274.727	0.474272	0.104588	4.53469	5.77e-06	2.68e-05
									chr3:121748793:121750185	3066.14	0.310852	0.0685509	4.53462	5.77e-06	2.68e-05
									chr3:193897307:193898142	110.674	-1.29232	0.284992	-4.5346	5.77e-06	2.68e-05
									chr2:237362709:237363385	30.1941	-1.62384	0.35811	-4.53447	5.77e-06	2.68e-05
									chr14:70622000:70622470	61.4943	-0.82097	0.181054	-4.53439	5.78e-06	2.68e-05
									chr2:6448447:6450196	252.896	1.39842	0.308405	4.53436	5.78e-06	2.68e-05
									chr17:33106507:33107310	52.6041	-1.73096	0.381746	-4.53433	5.78e-06	2.68e-05
									chr3:63309644:63310115	35.0631	1.82553	0.402603	4.53433	5.78e-06	2.68e-05
									chr15:22844956:22845856	70.944	-1.0472	0.230952	-4.53428	5.78e-06	2.68e-05
									chr12:46562023:46563269	79.5197	1.02785	0.226687	4.53424	5.78e-06	2.68e-05
									chr17:64711868:64712254	59.8135	-1.32481	0.292184	-4.53417	5.78e-06	2.68e-05
									chr4:154399404:154399989	41.6213	-1.0263	0.22635	-4.53412	5.78e-06	2.69e-05
									chrX:46325315:46325916	225.723	-1.10801	0.244373	-4.53409	5.79e-06	2.69e-05
									chr4:39976293:39978427	2312.47	0.393784	0.0868514	4.534	5.79e-06	2.69e-05
									chrX:18674269:18675767	725.741	0.342015	0.0754341	4.53396	5.79e-06	2.69e-05
									chr10:120945878:120946341	69.6937	-2.08232	0.459275	-4.53393	5.79e-06	2.69e-05
									chr2:136045408:136046674	152.009	-2.25132	0.496551	-4.53391	5.79e-06	2.69e-05
									chr4:188941762:188942184	28.3355	-1.66452	0.367129	-4.53388	5.79e-06	2.69e-05
									chr12:57086974:57087348	306.719	0.826262	0.182243	4.53384	5.79e-06	2.69e-05
									chr19:16087895:16089262	97.664	-1.35283	0.298387	-4.53383	5.79e-06	2.69e-05
									chr8:97868625:97870084	968.454	0.555959	0.122628	4.5337	5.8e-06	2.69e-05
									chr8:8503232:8504060	102.093	1.50498	0.331964	4.53356	5.8e-06	2.69e-05
									chr8:69592903:69593823	96.8818	-1.45163	0.320214	-4.53333	5.81e-06	2.69e-05
									chr1:158527084:158527774	71.1806	-1.18728	0.261902	-4.53331	5.81e-06	2.69e-05
									chr6:117906639:117908978	1771.12	0.519569	0.114614	4.53321	5.81e-06	2.7e-05
									chr5:119287816:119289680	115.615	-1.2973	0.286181	-4.53315	5.81e-06	2.7e-05
									chr2:101818453:101819341	91.6819	1.13056	0.2494	4.53312	5.81e-06	2.7e-05
									chr3:62606847:62608211	412.708	1.50549	0.332112	4.5331	5.81e-06	2.7e-05
									chr5:76082656:76085345	1132.28	0.628129	0.138565	4.5331	5.81e-06	2.7e-05
									chr3:152403102:152403456	43.5945	1.29418	0.285496	4.53307	5.81e-06	2.7e-05
									chr8:28792785:28794012	105.291	-1.41213	0.311525	-4.53296	5.82e-06	2.7e-05
									chr1:168225087:168226942	1028.34	0.303424	0.0669378	4.53292	5.82e-06	2.7e-05
									chr20:56787626:56788051	32.0423	-1.26175	0.278355	-4.53289	5.82e-06	2.7e-05
									chrX:80511925:80513237	72.4678	-0.925449	0.204164	-4.53287	5.82e-06	2.7e-05
									chr9:133375118:133376810	1552.85	0.449621	0.0991924	4.53282	5.82e-06	2.7e-05
									chr22:39953690:39954173	87.432	-1.21136	0.267243	-4.5328	5.82e-06	2.7e-05
									chr17:27493928:27495068	241.522	0.781937	0.172507	4.53277	5.82e-06	2.7e-05
									chr5:174731679:174732769	198.535	-0.922574	0.203539	-4.53265	5.82e-06	2.7e-05
									chr1:213621851:213623577	80.9676	-0.931919	0.205603	-4.53261	5.83e-06	2.7e-05
									chr6:126176130:126176621	35.2775	-1.11927	0.24694	-4.53257	5.83e-06	2.7e-05
									chr6:42009893:42010883	61.0052	-0.761921	0.168104	-4.53244	5.83e-06	2.7e-05
									chr1:194401545:194401767	18.9014	1.70904	0.377072	4.53239	5.83e-06	2.7e-05
									chr12:23906889:23907336	44.7972	0.818753	0.180649	4.53227	5.84e-06	2.71e-05
									chr16:83402905:83403573	61.6871	-0.863779	0.190587	-4.53221	5.84e-06	2.71e-05
									chr20:44324199:44324974	61.7238	-1.37362	0.303082	-4.53217	5.84e-06	2.71e-05
									chr1:94705741:94706361	34.6829	-1.09226	0.241007	-4.53209	5.84e-06	2.71e-05
									chr10:56646178:56647228	101.941	1.26265	0.278603	4.53208	5.84e-06	2.71e-05
									chrX:113739300:113740094	21.2919	-1.98054	0.437008	-4.53205	5.84e-06	2.71e-05
									chr20:51077450:51078199	75.6168	0.805143	0.177656	4.53203	5.84e-06	2.71e-05
									chr10:111281404:111282183	67.9743	-0.778203	0.171712	-4.53203	5.84e-06	2.71e-05
									chr9:133417508:133418739	1522.69	0.348669	0.0769366	4.53189	5.85e-06	2.71e-05
									chr18:27749028:27750465	289.009	-0.700703	0.154618	-4.53184	5.85e-06	2.71e-05
									chr21:16279565:16281261	1832.08	0.350858	0.0774207	4.53184	5.85e-06	2.71e-05
									chr4:130210578:130211307	53.4415	-1.4506	0.320097	-4.53175	5.85e-06	2.71e-05
									chr11:18587847:18589520	1038.9	0.426121	0.094034	4.53157	5.85e-06	2.71e-05
									chr11:120339513:120339781	116.845	0.714329	0.15764	4.53139	5.86e-06	2.72e-05
									chr9:126610661:126612505	894.5	0.413024	0.0911478	4.53136	5.86e-06	2.72e-05
									chr11:9231242:9232148	151.57	0.847502	0.187031	4.53134	5.86e-06	2.72e-05
									chr18:62366907:62367607	76.3093	-1.05451	0.232718	-4.53128	5.86e-06	2.72e-05
									chr7:20229779:20230516	29.5007	-1.3959	0.30806	-4.53126	5.86e-06	2.72e-05
									chr20:45880750:45881595	1308.53	0.363296	0.0801766	4.5312	5.86e-06	2.72e-05
									chr5:88452865:88453169	31.7016	-1.61506	0.356434	-4.53116	5.87e-06	2.72e-05
									chr13:94958896:94960247	76.6296	1.14712	0.253186	4.53073	5.88e-06	2.72e-05
									chr15:92647244:92648446	116.515	1.37246	0.302924	4.53072	5.88e-06	2.72e-05
									chr2:104836328:104837115	70.8371	1.18488	0.261522	4.5307	5.88e-06	2.72e-05
									chr15:27254066:27254373	22.6907	-1.35723	0.299565	-4.53066	5.88e-06	2.73e-05
									chr8:96009914:96010185	16.271	-1.89301	0.417829	-4.53059	5.88e-06	2.73e-05
									chr7:40808343:40808924	32.5855	-2.11291	0.466375	-4.5305	5.88e-06	2.73e-05
									chr1:22828913:22830598	359.767	-0.750882	0.165741	-4.53047	5.89e-06	2.73e-05
									chr1:243284241:243285000	46.1352	-1.53043	0.337809	-4.53046	5.89e-06	2.73e-05
									chr2:171318412:171319659	179.953	0.803118	0.177275	4.53036	5.89e-06	2.73e-05
									chr10:113132611:113135501	574.134	0.711192	0.156986	4.53029	5.89e-06	2.73e-05
									chr2:216391869:216392863	61.9473	1.44208	0.318326	4.53018	5.89e-06	2.73e-05
									chrX:68440278:68441490	137.073	-1.39057	0.306958	-4.53018	5.89e-06	2.73e-05
									chr15:66072750:66073582	61.719	-1.32127	0.291664	-4.53011	5.9e-06	2.73e-05
									chr3:42210763:42211095	31.5477	-1.19154	0.263036	-4.52995	5.9e-06	2.73e-05
									chr2:66445152:66447065	536.495	0.937143	0.206878	4.52992	5.9e-06	2.73e-05
									chr6:1885378:1886299	164.593	-0.741589	0.16371	-4.52988	5.9e-06	2.73e-05
									chr11:827015:827752	322.808	0.715634	0.157983	4.52982	5.9e-06	2.73e-05
									chr3:53195707:53197016	330.665	0.391138	0.0863479	4.52979	5.9e-06	2.74e-05
									chr7:155585072:155585550	41.8347	-1.22936	0.271397	-4.52975	5.91e-06	2.74e-05
									chrX:11011935:11012983	35.9679	-1.97583	0.43619	-4.52974	5.91e-06	2.74e-05
									chr4:95506200:95506712	43.2501	-1.43851	0.317572	-4.52971	5.91e-06	2.74e-05
									chr11:26777074:26778273	70.9904	-0.997524	0.220221	-4.52966	5.91e-06	2.74e-05
									chr4:79255462:79256156	71.5447	-0.834812	0.184302	-4.52959	5.91e-06	2.74e-05
									chr20:3799081:3800365	1279.06	0.796	0.175735	4.52954	5.91e-06	2.74e-05
									chr14:101586871:101588818	819.813	1.11192	0.245484	4.52951	5.91e-06	2.74e-05
									chr8:22231730:22232922	438.412	0.623293	0.137613	4.52931	5.92e-06	2.74e-05
									chr8:95223245:95224064	60.9565	-1.56225	0.344928	-4.52921	5.92e-06	2.74e-05
									chr17:29195174:29196118	50.9847	-0.999319	0.220642	-4.52915	5.92e-06	2.74e-05
									chr15:22377772:22378196	20.2211	1.73597	0.38329	4.52914	5.92e-06	2.74e-05
									chr8:63219977:63220881	76.2752	-1.31836	0.291091	-4.52904	5.93e-06	2.74e-05
									chr9:107437748:107438830	111.189	-0.815524	0.180066	-4.52903	5.93e-06	2.74e-05
									chr3:138196947:138197666	58.1711	-1.0714	0.236578	-4.52874	5.93e-06	2.75e-05
									chr2:96527117:96528108	207.251	0.703298	0.155303	4.52854	5.94e-06	2.75e-05
									chr18:2901498:2902015	46.2021	-1.62932	0.359789	-4.52854	5.94e-06	2.75e-05
									chr11:72589798:72590882	444.423	0.641014	0.141552	4.52848	5.94e-06	2.75e-05
									chr16:87725639:87726052	112.06	-0.666098	0.147093	-4.52842	5.94e-06	2.75e-05
									chr6:85660165:85660718	50.057	-1.09792	0.242456	-4.52833	5.95e-06	2.75e-05
									chr1:5492768:5494484	173.588	0.981518	0.216751	4.52833	5.95e-06	2.75e-05
									chr4:6724549:6724911	48.5999	-1.57973	0.348862	-4.52824	5.95e-06	2.75e-05
									chr8:14973367:14973621	23.5291	1.44236	0.31853	4.52819	5.95e-06	2.75e-05
									chr13:42706677:42707563	40.6859	-1.80493	0.3986	-4.52818	5.95e-06	2.75e-05
									chr12:17802611:17803518	79.0248	-1.72228	0.380356	-4.52808	5.95e-06	2.76e-05
									chr6:160714716:160715130	19.9381	-1.89452	0.418397	-4.52805	5.95e-06	2.76e-05
									chr2:238234174:238234841	307.339	0.463598	0.102386	4.52793	5.96e-06	2.76e-05
									chr2:112700817:112701471	31.5855	-1.84529	0.407537	-4.52791	5.96e-06	2.76e-05
									chr11:10592421:10592666	18.9625	-1.84398	0.407248	-4.5279	5.96e-06	2.76e-05
									chr1:98048087:98049149	575.579	0.480371	0.106093	4.52784	5.96e-06	2.76e-05
									chr16:71781422:71782281	59.3168	-1.91661	0.423302	-4.52777	5.96e-06	2.76e-05
									chr3:156404245:156404840	43.641	1.54599	0.341447	4.52776	5.96e-06	2.76e-05
									chr19:47122223:47122899	188.143	-1.30462	0.288139	-4.52773	5.96e-06	2.76e-05
									chr18:65490611:65491208	61.9462	-1.27172	0.280877	-4.52769	5.96e-06	2.76e-05
									chr10:91883514:91884578	550.349	-0.665257	0.146931	-4.52767	5.96e-06	2.76e-05
									chr12:114812677:114814022	305.418	0.914033	0.201877	4.52766	5.96e-06	2.76e-05
									chr3:120416857:120418077	1301.21	0.39674	0.0876268	4.52762	5.97e-06	2.76e-05
									chr17:75261057:75262472	1468.09	0.447611	0.0988634	4.52757	5.97e-06	2.76e-05
									chr14:41600044:41600367	56.7174	-1.02703	0.22684	-4.52754	5.97e-06	2.76e-05
									chr2:175734397:175735491	133.651	0.874573	0.193168	4.52753	5.97e-06	2.76e-05
									chr3:66076805:66077611	65.7773	-1.7533	0.387253	-4.52753	5.97e-06	2.76e-05
									chr9:42231611:42232773	355.915	1.11012	0.245197	4.52746	5.97e-06	2.76e-05
									chr17:68861623:68861902	43.0856	1.23043	0.271773	4.52743	5.97e-06	2.76e-05
									chr1:231407914:231408379	20.1047	-1.63562	0.361275	-4.52734	5.97e-06	2.76e-05
									chr10:118564495:118565017	134.612	-0.983819	0.217306	-4.52734	5.97e-06	2.76e-05
									chr8:127969333:127970425	156.909	-1.41816	0.313254	-4.52719	5.98e-06	2.77e-05
									chr13:20702635:20705023	1092.83	0.368732	0.0814496	4.52712	5.98e-06	2.77e-05
									chr1:187762205:187762773	47.19	2.1553	0.476091	4.52707	5.98e-06	2.77e-05
									chr11:111914024:111914576	65.7364	-1.59064	0.351364	-4.52703	5.98e-06	2.77e-05
									chr3:147846358:147847918	547.748	1.26341	0.279083	4.52702	5.98e-06	2.77e-05
									chr4:182211918:182213337	363.275	1.12405	0.248299	4.52699	5.98e-06	2.77e-05
									chr11:116226110:116227026	44.4947	-1.07504	0.237478	-4.52693	5.98e-06	2.77e-05
									chr15:77811908:77812421	80.5328	0.977849	0.216018	4.52671	5.99e-06	2.77e-05
									chr10:128046953:128047835	50.1435	-1.16754	0.25793	-4.52657	5.99e-06	2.77e-05
									chr2:189217459:189218103	44.6724	-1.56542	0.345839	-4.52643	6e-06	2.77e-05
									chr3:114400424:114401646	82.7458	0.960534	0.212207	4.52641	6e-06	2.77e-05
									chr12:94889084:94890077	77.87	0.855881	0.189092	4.52626	6e-06	2.78e-05
									chr11:72721729:72722909	726.896	0.618985	0.136758	4.52615	6.01e-06	2.78e-05
									chr3:194160629:194161886	83.1248	-0.80708	0.178315	-4.52614	6.01e-06	2.78e-05
									chr16:50914848:50915467	46.1766	1.60685	0.355021	4.52608	6.01e-06	2.78e-05
									chr17:42667487:42668267	68.0465	-0.972123	0.21479	-4.52592	6.01e-06	2.78e-05
									chr2:45435254:45435734	39.1056	-1.62237	0.358463	-4.5259	6.01e-06	2.78e-05
									chrX:41827860:41828752	62.7578	-1.60786	0.355267	-4.52577	6.02e-06	2.78e-05
									chr11:38274042:38274380	23.7957	-1.67676	0.370492	-4.52575	6.02e-06	2.78e-05
									chr11:15944464:15944820	22.0653	-1.53423	0.339002	-4.52571	6.02e-06	2.78e-05
									chr20:35446704:35447599	308.354	0.525404	0.116095	4.52563	6.02e-06	2.78e-05
									chr1:183316012:183316739	104.704	-1.1717	0.258903	-4.52562	6.02e-06	2.78e-05
									chr18:6876565:6877122	28.9172	-2.10408	0.464927	-4.52561	6.02e-06	2.78e-05
									chr7:105473209:105473932	34.6638	-1.07397	0.237312	-4.52559	6.02e-06	2.78e-05
									chr10:3761365:3762951	122.224	-1.53944	0.340169	-4.52553	6.02e-06	2.79e-05
									chr1:20223356:20224327	211.417	0.983395	0.217305	4.52542	6.03e-06	2.79e-05
									chr11:7977297:7978066	51.5885	-1.52396	0.336762	-4.52534	6.03e-06	2.79e-05
									chr9:1018148:1018490	62.3268	-0.896701	0.198154	-4.52527	6.03e-06	2.79e-05
									chr3:65914090:65914694	39.7349	-0.928091	0.205092	-4.52525	6.03e-06	2.79e-05
									chr9:79437915:79438291	19.5199	-2.10769	0.465771	-4.52516	6.04e-06	2.79e-05
									chr16:85661352:85663225	873.399	1.48653	0.328506	4.52513	6.04e-06	2.79e-05
									chr6:20379741:20380350	28.5704	-2.32621	0.514067	-4.5251	6.04e-06	2.79e-05
									chr7:131555647:131558384	1631.93	0.559163	0.12357	4.52508	6.04e-06	2.79e-05
									chr4:109067604:109069045	70.8369	-1.70006	0.375705	-4.52499	6.04e-06	2.79e-05
									chr3:114445309:114445583	16.2005	1.55405	0.343438	4.52497	6.04e-06	2.79e-05
									chrX:1452303:1453803	1939.08	0.479304	0.105928	4.52482	6.04e-06	2.79e-05
									chr5:138905531:138905931	27.422	-1.69802	0.375267	-4.52482	6.04e-06	2.79e-05
									chr5:175211929:175212813	51.6286	-1.4831	0.327786	-4.52459	6.05e-06	2.8e-05
									chr11:94149417:94149946	40.4278	-1.58268	0.349798	-4.52454	6.05e-06	2.8e-05
									chr7:126887354:126888782	374.377	1.12194	0.247968	4.52454	6.05e-06	2.8e-05
									chr14:102510764:102511218	220.95	-0.654458	0.144647	-4.52453	6.05e-06	2.8e-05
									chr12:76713022:76713603	36.4482	-1.40432	0.310379	-4.52453	6.05e-06	2.8e-05
									chr13:44967695:44967974	42.4835	-1.13223	0.250243	-4.52452	6.05e-06	2.8e-05
									chr9:128504431:128505699	1128.93	0.391928	0.0866244	4.52446	6.06e-06	2.8e-05
									chr18:75203854:75205296	530.584	0.530518	0.117256	4.52445	6.06e-06	2.8e-05
									chrX:44675264:44675838	26.3441	-1.58199	0.349663	-4.52432	6.06e-06	2.8e-05
									chr19:39480229:39481647	1040.49	0.373344	0.0825216	4.5242	6.06e-06	2.8e-05
									chr7:863518:863837	28.6223	1.85156	0.409264	4.52412	6.06e-06	2.8e-05
									chr17:78971023:78971948	211.167	0.403211	0.0891284	4.52393	6.07e-06	2.8e-05
									chr10:64365009:64366701	442.502	1.4914	0.32967	4.52392	6.07e-06	2.8e-05
									chr6:26026192:26027493	1127.9	0.367759	0.0812929	4.52388	6.07e-06	2.8e-05
									chr3:81890874:81892284	661.142	1.66899	0.368935	4.5238	6.07e-06	2.81e-05
									chr18:56402887:56403697	18.7727	-2.43198	0.537605	-4.52373	6.08e-06	2.81e-05
									chr7:72704806:72705313	27.1931	1.43908	0.318125	4.52361	6.08e-06	2.81e-05
									chr2:234630580:234631422	67.4146	-1.04395	0.230779	-4.52358	6.08e-06	2.81e-05
									chr19:53660647:53661625	191.986	2.18244	0.482466	4.5235	6.08e-06	2.81e-05
									chr6:167106231:167106934	50.8666	-1.63251	0.360912	-4.5233	6.09e-06	2.81e-05
									chr1:218361206:218362056	95.0054	-1.14272	0.252638	-4.52314	6.09e-06	2.81e-05
									chr9:66906092:66906905	47.2819	-1.87876	0.415372	-4.52308	6.09e-06	2.81e-05
									chr2:201964498:201965188	56.6848	-1.37734	0.304522	-4.52298	6.1e-06	2.82e-05
									chr22:37045838:37046535	62.7165	-0.809857	0.179061	-4.5228	6.1e-06	2.82e-05
									chr2:7959242:7959732	31.7471	-1.51707	0.335428	-4.5228	6.1e-06	2.82e-05
									chr7:32115407:32116494	39.918	-2.36996	0.524013	-4.52271	6.11e-06	2.82e-05
									chr6:77354662:77355489	30.4467	1.68144	0.371779	4.5227	6.11e-06	2.82e-05
									chr20:36792363:36793009	187.615	-0.940869	0.208036	-4.52262	6.11e-06	2.82e-05
									chr8:122721659:122722261	43.4459	-1.71676	0.379608	-4.52246	6.11e-06	2.82e-05
									chr6:355522:356105	78.1325	1.47236	0.325565	4.52246	6.11e-06	2.82e-05
									chr6:16587822:16588312	21.8608	-1.61536	0.357197	-4.52232	6.12e-06	2.82e-05
									chr10:58856251:58857383	121.42	-1.29118	0.285514	-4.52231	6.12e-06	2.82e-05
									chr5:112228267:112229080	135.341	-1.30265	0.288052	-4.52227	6.12e-06	2.82e-05
									chrX:130105772:130106621	146.64	-0.969225	0.214324	-4.52224	6.12e-06	2.82e-05
									chr2:217932739:217933702	123.816	-0.652251	0.144232	-4.52224	6.12e-06	2.82e-05
									chr20:8131546:8133204	1438.66	0.356831	0.0789069	4.52218	6.12e-06	2.83e-05
									chr7:15715338:15715893	42.2084	1.61541	0.357238	4.52194	6.13e-06	2.83e-05
									chr21:36260047:36261042	243.205	0.687827	0.15211	4.52192	6.13e-06	2.83e-05
									chr22:31350499:31350795	143.121	0.675578	0.149401	4.52191	6.13e-06	2.83e-05
									chr12:121546949:121547796	639.622	0.907807	0.200765	4.52173	6.13e-06	2.83e-05
									chr22:32985733:32987684	491.229	-0.833565	0.184351	-4.52162	6.14e-06	2.83e-05
									chr2:238378773:238379890	152.028	-0.939548	0.207791	-4.5216	6.14e-06	2.83e-05
									chr12:31026075:31026730	32.4801	-1.94612	0.430421	-4.52142	6.14e-06	2.84e-05
									chr6:46528809:46531156	111.324	-1.59065	0.351807	-4.52138	6.14e-06	2.84e-05
									chr6:33505730:33506672	29.9817	-1.39698	0.308977	-4.52132	6.15e-06	2.84e-05
									chr8:97932139:97934024	369.083	0.631487	0.139669	4.5213	6.15e-06	2.84e-05
									chr9:93450803:93452671	1535.94	0.300725	0.0665138	4.52124	6.15e-06	2.84e-05
									chr19:52296450:52298309	934.68	0.449825	0.0994963	4.52102	6.15e-06	2.84e-05
									chr5:157265465:157267136	1151.27	0.49094	0.108592	4.52095	6.16e-06	2.84e-05
									chr6:56671589:56672795	94.3151	-0.943746	0.20875	-4.52095	6.16e-06	2.84e-05
									chr8:20842125:20842517	26.7356	-1.8399	0.406989	-4.52076	6.16e-06	2.84e-05
									chr3:66966605:66966882	12.1943	1.64457	0.363783	4.52074	6.16e-06	2.84e-05
									chr4:152645525:152647271	241.584	-0.714643	0.158082	-4.52072	6.16e-06	2.84e-05
									chr12:89045978:89046729	61.9494	1.01294	0.224068	4.5207	6.16e-06	2.84e-05
									chr7:81332661:81333788	32.7502	-1.64789	0.364524	-4.52065	6.16e-06	2.84e-05
									chr21:31221890:31222705	75.2432	1.43141	0.316648	4.52052	6.17e-06	2.85e-05
									chr3:156150410:156151342	118.172	0.573389	0.126842	4.5205	6.17e-06	2.85e-05
									chr5:113526334:113526763	38.7278	1.21691	0.2692	4.52048	6.17e-06	2.85e-05
									chr9:16158174:16158612	66.6448	1.81288	0.401046	4.52037	6.17e-06	2.85e-05
									chr12:116346005:116347097	142.244	-1.39973	0.309668	-4.52011	6.18e-06	2.85e-05
									chr7:118858306:118859625	27.6522	1.38518	0.306449	4.52009	6.18e-06	2.85e-05
									chr8:125378552:125379331	43.0324	-0.928102	0.20533	-4.52004	6.18e-06	2.85e-05
									chr2:218124028:218124759	64.3115	-2.16112	0.47812	-4.52003	6.18e-06	2.85e-05
									chr11:61152888:61153994	209.415	-1.6107	0.356346	-4.52003	6.18e-06	2.85e-05
									chr4:7225270:7227430	433.733	0.873136	0.193175	4.51992	6.19e-06	2.85e-05
									chr20:62121406:62124072	1779.57	0.585225	0.129478	4.5199	6.19e-06	2.85e-05
									chr3:29949981:29950652	57.1989	1.11468	0.246619	4.51986	6.19e-06	2.85e-05
									chr3:150114213:150116063	190.867	-1.66158	0.367631	-4.51971	6.19e-06	2.86e-05
									chr11:27796047:27797341	189.068	1.18809	0.26287	4.51969	6.19e-06	2.86e-05
									chr1:67674357:67675426	122.061	-0.876094	0.193843	-4.51961	6.2e-06	2.86e-05
									chr5:123452083:123452709	76.4919	1.73944	0.384867	4.51959	6.2e-06	2.86e-05
									chr21:36694198:36694457	58.4154	-0.982088	0.217296	-4.51958	6.2e-06	2.86e-05
									chr7:105222767:105223710	71.5899	0.819396	0.181301	4.51953	6.2e-06	2.86e-05
									chr1:209157498:209158547	48.6957	2.10419	0.465597	4.51934	6.2e-06	2.86e-05
									chr5:134525647:134528178	1548.45	0.478963	0.105982	4.51931	6.2e-06	2.86e-05
									chr11:40280121:40281610	952.171	0.83947	0.185754	4.51925	6.21e-06	2.86e-05
									chr20:56358575:56360485	1390.45	0.302559	0.06695	4.51918	6.21e-06	2.86e-05
									chr15:65354479:65356665	1003.38	0.712595	0.157685	4.51911	6.21e-06	2.86e-05
									chr1:57345714:57346311	50.5349	2.13337	0.472081	4.51907	6.21e-06	2.86e-05
									chr1:53889258:53890673	736.039	0.318686	0.0705214	4.519	6.21e-06	2.86e-05
									chr3:1953518:1953832	17.3462	-2.14654	0.475006	-4.51897	6.21e-06	2.87e-05
									chr2:195613886:195614285	48.4697	-1.65473	0.366178	-4.51892	6.22e-06	2.87e-05
									chr20:24773014:24774085	41.7279	-1.48419	0.328446	-4.51881	6.22e-06	2.87e-05
									chr17:43435620:43436931	146.24	-2.0113	0.445097	-4.51879	6.22e-06	2.87e-05
									chr5:126600441:126601733	1013	0.433891	0.0960193	4.51879	6.22e-06	2.87e-05
									chr17:2872193:2872813	139.598	1.51708	0.335728	4.51877	6.22e-06	2.87e-05
									chr2:176079424:176081289	425.794	0.42494	0.0940402	4.51871	6.22e-06	2.87e-05
									chr19:781893:783304	349.25	-1.16418	0.257636	-4.5187	6.22e-06	2.87e-05
									chr2:71830736:71831709	44.4283	-1.84982	0.409373	-4.51865	6.22e-06	2.87e-05
									chr2:101230421:101231103	23.5146	-2.03368	0.45007	-4.51859	6.23e-06	2.87e-05
									chr11:100831455:100831752	71.4303	-1.20949	0.267678	-4.51847	6.23e-06	2.87e-05
									chr8:31950483:31951790	104.157	-1.33805	0.296137	-4.51835	6.23e-06	2.87e-05
									chr15:82177456:82178533	56.1239	-1.42885	0.316236	-4.51832	6.23e-06	2.87e-05
									chr7:101813984:101814483	274.001	0.514047	0.11377	4.51831	6.23e-06	2.87e-05
									chr12:28486047:28487144	47.084	-1.00259	0.221901	-4.51821	6.24e-06	2.87e-05
									chr3:18443575:18445994	1288.12	0.486254	0.107623	4.51813	6.24e-06	2.88e-05
									chr1:228108847:228110421	1096.84	0.423234	0.0936749	4.51811	6.24e-06	2.88e-05
									chr3:129359846:129361446	276.746	-1.25177	0.277064	-4.51799	6.24e-06	2.88e-05
									chr21:7752202:7753094	81.9324	-1.79267	0.396787	-4.51798	6.24e-06	2.88e-05
									chr11:132401779:132402837	243.325	-0.892188	0.197478	-4.51791	6.25e-06	2.88e-05
									chr3:195815073:195815818	36.472	-1.11199	0.24613	-4.51788	6.25e-06	2.88e-05
									chr12:122874059:122874386	229.282	0.704868	0.156018	4.51786	6.25e-06	2.88e-05
									chr22:27467528:27468596	55.2399	-1.00263	0.221934	-4.51772	6.25e-06	2.88e-05
									chr10:84348518:84348791	21.4937	-1.91478	0.423839	-4.5177	6.25e-06	2.88e-05
									chr14:79585765:79586246	85.3153	-1.9538	0.432482	-4.51765	6.25e-06	2.88e-05
									chr4:168844289:168844646	82.0311	-1.50271	0.332634	-4.51761	6.25e-06	2.88e-05
									chr17:8295040:8296055	1355.68	0.438115	0.0969824	4.51747	6.26e-06	2.88e-05
									chr11:85854476:85855777	2090.44	0.322081	0.0712983	4.51737	6.26e-06	2.88e-05
									chr15:98764694:98765123	60.1581	1.35894	0.300836	4.51721	6.27e-06	2.89e-05
									chr5:174402281:174402658	23.0278	-1.51888	0.336248	-4.51716	6.27e-06	2.89e-05
									chr9:36572341:36574027	865.485	0.473255	0.104769	4.51713	6.27e-06	2.89e-05
									chr8:6616028:6617128	112.969	-1.01619	0.224965	-4.5171	6.27e-06	2.89e-05
									chrX:124230112:124232278	666.311	0.811062	0.179554	4.5171	6.27e-06	2.89e-05
									chr4:84109794:84110664	84.2249	-0.971215	0.215011	-4.51706	6.27e-06	2.89e-05
									chr1:160124415:160125168	65.5039	-1.76205	0.390092	-4.51702	6.27e-06	2.89e-05
									chr11:73307045:73309546	3924.98	0.36723	0.0813002	4.51697	6.27e-06	2.89e-05
									chr13:112652003:112653324	57.5629	-1.11564	0.246991	-4.51694	6.27e-06	2.89e-05
									chr1:230713917:230714797	54.408	-1.06466	0.235709	-4.51682	6.28e-06	2.89e-05
									chrX:17174198:17175247	65.4638	-1.66153	0.367881	-4.51647	6.29e-06	2.9e-05
									chr3:30747821:30748509	46.8735	-1.05303	0.233164	-4.51625	6.29e-06	2.9e-05
									chr13:29531746:29532624	33.107	-1.9251	0.426262	-4.51625	6.29e-06	2.9e-05
									chr12:7843000:7843937	271.78	1.1052	0.244717	4.51625	6.29e-06	2.9e-05
									chr13:18286902:18287186	23.5592	1.34297	0.297366	4.5162	6.3e-06	2.9e-05
									chr9:94697718:94698893	406.703	-1.97438	0.437177	-4.5162	6.3e-06	2.9e-05
									chr1:62174757:62176455	142.849	0.874826	0.19371	4.51617	6.3e-06	2.9e-05
									chr4:41176359:41177444	41.7362	-1.22721	0.271741	-4.51609	6.3e-06	2.9e-05
									chr12:120903067:120904875	960.242	0.459238	0.10169	4.51606	6.3e-06	2.9e-05
									chr3:159711254:159712303	112.841	-0.726162	0.160796	-4.51603	6.3e-06	2.9e-05
									chr1:174445464:174446516	135.095	0.996301	0.22062	4.51592	6.3e-06	2.9e-05
									chr10:70685055:70686230	71.3158	-1.19658	0.26497	-4.5159	6.3e-06	2.9e-05
									chr6:151067400:151068604	65.5786	-1.3017	0.28825	-4.51589	6.31e-06	2.9e-05
									chrX:45322334:45323451	83.2372	-0.661513	0.146487	-4.51585	6.31e-06	2.9e-05
									chr8:2137813:2138919	84.2291	-1.37567	0.304632	-4.51585	6.31e-06	2.9e-05
									chrX:131783531:131784411	39.3231	2.0186	0.447009	4.51579	6.31e-06	2.9e-05
									chr7:28054469:28055554	51.8284	-1.86608	0.413248	-4.51565	6.31e-06	2.91e-05
									chr11:61966704:61968583	1425.7	0.555281	0.122968	4.51564	6.31e-06	2.91e-05
									chr6:15733225:15734436	151.755	1.05766	0.234236	4.51536	6.32e-06	2.91e-05
									chr18:2979196:2980432	80.0105	-1.61101	0.356788	-4.51533	6.32e-06	2.91e-05
									chr2:97094085:97095588	918.988	0.486676	0.107783	4.51532	6.32e-06	2.91e-05
									chr11:83648747:83650240	112.79	-0.743652	0.164696	-4.5153	6.32e-06	2.91e-05
									chr5:124526939:124528071	70.2643	-1.23247	0.27296	-4.51522	6.33e-06	2.91e-05
									chr20:15929910:15931105	156.729	-0.936577	0.207432	-4.5151	6.33e-06	2.91e-05
									chr1:62076302:62076662	34.7434	-1.57963	0.349856	-4.51508	6.33e-06	2.91e-05
									chr15:90402236:90402634	67.0196	-1.50193	0.332649	-4.51506	6.33e-06	2.91e-05
									chr11:96082040:96083496	76.0338	-1.07106	0.237219	-4.51506	6.33e-06	2.91e-05
									chr8:9087819:9089078	201.477	1.21198	0.268433	4.51502	6.33e-06	2.91e-05
									chr18:21747241:21748197	107.508	1.31867	0.292064	4.51501	6.33e-06	2.91e-05
									chr3:141083806:141084799	335.78	-1.42058	0.314636	-4.51501	6.33e-06	2.91e-05
									chr6:140566747:140567228	23.8461	-2.15352	0.476975	-4.51494	6.33e-06	2.91e-05
									chr10:129394579:129395485	54.0123	1.26221	0.279569	4.51484	6.34e-06	2.92e-05
									chr8:11867037:11868997	1333.67	0.41901	0.0928108	4.51468	6.34e-06	2.92e-05
									chr16:17038449:17038672	19.1998	-1.455	0.322293	-4.51453	6.35e-06	2.92e-05
									chr9:84711784:84712409	54.7382	-1.58437	0.350954	-4.51447	6.35e-06	2.92e-05
									chr4:159016311:159017650	192.491	0.964807	0.213716	4.51443	6.35e-06	2.92e-05
									chr4:104494707:104495516	1398.02	0.71139	0.157588	4.51425	6.35e-06	2.92e-05
									chr2:237613693:237614868	161.942	-1.70889	0.37856	-4.51418	6.36e-06	2.92e-05
									chr9:28101182:28103048	539.913	-2.24454	0.497235	-4.51404	6.36e-06	2.93e-05
									chr11:31779152:31780794	161.911	-1.7509	0.387888	-4.51392	6.36e-06	2.93e-05
									chr14:65809840:65811449	169.541	1.56841	0.347467	4.51384	6.37e-06	2.93e-05
									chr11:12273294:12273567	32.5705	-1.39062	0.30808	-4.51383	6.37e-06	2.93e-05
									chr15:53521924:53522340	40.167	1.42819	0.316408	4.51376	6.37e-06	2.93e-05
									chr11:48108923:48110471	749.399	0.535447	0.118627	4.5137	6.37e-06	2.93e-05
									chr15:43951316:43952869	87.1962	-1.47556	0.326909	-4.51368	6.37e-06	2.93e-05
									chr2:241227035:241227760	72.2733	-1.16946	0.259095	-4.51363	6.37e-06	2.93e-05
									chr4:52638677:52639081	19.6166	1.50702	0.333891	4.51351	6.38e-06	2.93e-05
									chr5:177111690:177112374	358.324	0.358998	0.0795402	4.51341	6.38e-06	2.93e-05
									chr3:13263733:13264492	66.8261	-1.23451	0.27352	-4.51341	6.38e-06	2.93e-05
									chr2:23618768:23619153	99.5085	-0.657508	0.145682	-4.5133	6.38e-06	2.94e-05
									chr16:85310951:85311180	99.42	0.925373	0.205036	4.51323	6.38e-06	2.94e-05
									chrX:77909836:77911429	609.389	0.49218	0.109057	4.51305	6.39e-06	2.94e-05
									chr8:30168729:30170903	221.532	0.889743	0.197149	4.51304	6.39e-06	2.94e-05
									chr11:94776104:94777061	57.8131	-0.801296	0.177552	-4.51303	6.39e-06	2.94e-05
									chr11:120834447:120835092	79.3721	-1.31969	0.292419	-4.51301	6.39e-06	2.94e-05
									chr15:22831158:22831976	53.0925	-1.04683	0.231966	-4.51288	6.4e-06	2.94e-05
									chr14:63437829:63438707	85.2382	-1.30064	0.288217	-4.51272	6.4e-06	2.94e-05
									chr9:105233636:105234455	101.432	-1.73223	0.38386	-4.51268	6.4e-06	2.94e-05
									chr11:134800847:134802586	1281.19	-0.593166	0.131444	-4.51267	6.4e-06	2.94e-05
									chr8:18020111:18021054	58.8522	-1.47563	0.327037	-4.51212	6.42e-06	2.95e-05
									chr6:152984742:152984942	146.547	0.530485	0.11757	4.51209	6.42e-06	2.95e-05
									chr2:40317832:40318084	23.9457	-1.55113	0.343778	-4.51201	6.42e-06	2.95e-05
									chr19:7852932:7853909	400.703	0.320032	0.0709301	4.51193	6.42e-06	2.95e-05
									chr6:148304942:148305401	65.4461	1.43179	0.317344	4.51179	6.43e-06	2.95e-05
									chr10:33617007:33618253	64.507	-1.47805	0.327611	-4.51159	6.43e-06	2.96e-05
									chr9:105046560:105047713	262.436	-2.38632	0.528931	-4.51158	6.43e-06	2.96e-05
									chr16:69524190:69524592	26.0461	-1.46387	0.324482	-4.51141	6.44e-06	2.96e-05
									chr4:182086120:182086547	32.0805	-1.4679	0.325376	-4.5114	6.44e-06	2.96e-05
									chr10:110501192:110501567	96.4992	-1.33255	0.295376	-4.51137	6.44e-06	2.96e-05
									chr18:59547367:59548248	58.1375	-1.18394	0.262435	-4.51136	6.44e-06	2.96e-05
									chr5:155291073:155291474	26.7116	-1.26961	0.281427	-4.51134	6.44e-06	2.96e-05
									chr9:127443802:127444425	52.7706	-1.10262	0.244412	-4.51132	6.44e-06	2.96e-05
									chr2:26987502:26988925	145.322	-1.40687	0.311856	-4.51128	6.44e-06	2.96e-05
									chr11:76640205:76641381	119.105	0.643865	0.142725	4.51123	6.45e-06	2.96e-05
									chr2:55048143:55048322	202.792	0.538618	0.119396	4.5112	6.45e-06	2.96e-05
									chr12:121858851:121859843	239.589	-1.27236	0.282047	-4.51116	6.45e-06	2.96e-05
									chr2:15748792:15749068	56.9806	-1.05617	0.234126	-4.51114	6.45e-06	2.96e-05
									chr9:97740759:97741973	477.599	0.557697	0.123628	4.5111	6.45e-06	2.96e-05
									chr1:47760660:47761017	41.0726	-1.73465	0.384536	-4.51101	6.45e-06	2.96e-05
									chr6:109498764:109499269	22.7514	-1.95641	0.4337	-4.51099	6.45e-06	2.96e-05
									chr11:102316901:102318006	226.836	0.593569	0.131584	4.51094	6.45e-06	2.97e-05
									chr15:32802236:32802831	23.3117	-1.75722	0.389557	-4.51082	6.46e-06	2.97e-05
									chr5:178940440:178941761	744.358	2.04123	0.452529	4.51072	6.46e-06	2.97e-05
									chr5:138730900:138731442	30.5546	-1.30261	0.288785	-4.51067	6.46e-06	2.97e-05
									chr1:18702931:18703657	65.8976	-1.13357	0.251317	-4.51053	6.47e-06	2.97e-05
									chr9:133335419:133336814	957.87	0.371664	0.0823997	4.5105	6.47e-06	2.97e-05
									chr13:75309795:75310667	58.9207	-1.01607	0.225267	-4.51049	6.47e-06	2.97e-05
									chr1:218163884:218165990	698.366	0.46179	0.102382	4.51046	6.47e-06	2.97e-05
									chr7:27873299:27874628	48.597	-1.22595	0.271803	-4.51042	6.47e-06	2.97e-05
									chr19:1324647:1325872	426.989	0.739813	0.164025	4.51037	6.47e-06	2.97e-05
									chr6:121896794:121898064	703.796	1.39008	0.308198	4.51037	6.47e-06	2.97e-05
									chr6:19988632:19988931	47.4629	-0.97377	0.215899	-4.51031	6.47e-06	2.97e-05
									chr11:112225876:112227332	1123.49	0.449388	0.0996389	4.51016	6.48e-06	2.98e-05
									chr5:177581458:177582368	64.1102	-0.836141	0.185394	-4.51009	6.48e-06	2.98e-05
									chr21:24182907:24183495	50.0497	-1.24763	0.276635	-4.51003	6.48e-06	2.98e-05
									chrX:39336455:39337928	62.9476	-1.17238	0.259961	-4.50984	6.49e-06	2.98e-05
									chr3:197454088:197454423	41.1401	-1.19779	0.265596	-4.50981	6.49e-06	2.98e-05
									chr1:76600877:76602493	125.844	-1.69684	0.376261	-4.50974	6.49e-06	2.98e-05
									chr2:151667:152806	295.279	-0.715951	0.158757	-4.50973	6.49e-06	2.98e-05
									chrX:136635357:136637068	142.327	-1.2849	0.284919	-4.50971	6.49e-06	2.98e-05
									chr3:188937194:188937848	43.0111	-1.80763	0.400831	-4.5097	6.49e-06	2.98e-05
									chr15:60212242:60212970	36.2528	-1.96144	0.434937	-4.5097	6.49e-06	2.98e-05
									chr6:128066322:128067834	265.171	1.03418	0.229329	4.50961	6.49e-06	2.98e-05
									chr15:68304504:68305134	121.781	-0.73446	0.162866	-4.5096	6.5e-06	2.98e-05
									chr18:73212154:73213195	50.9947	1.33543	0.296147	4.50935	6.5e-06	2.99e-05
									chr8:131316572:131318101	162.055	1.62543	0.360458	4.50934	6.5e-06	2.99e-05
									chr11:2268841:2271227	731.058	0.579631	0.128544	4.50918	6.51e-06	2.99e-05
									chr1:46246674:46248640	1790.41	0.271695	0.060254	4.50917	6.51e-06	2.99e-05
									chr1:107135347:107135773	47.1088	-0.984835	0.218409	-4.50913	6.51e-06	2.99e-05
									chr2:69939705:69941032	114.378	1.18256	0.262259	4.50912	6.51e-06	2.99e-05
									chr6:4102628:4103724	96.808	-1.41788	0.314449	-4.50909	6.51e-06	2.99e-05
									chr1:222814315:222815873	1012.62	0.328695	0.0728963	4.50908	6.51e-06	2.99e-05
									chr22:41919342:41920667	416.573	0.438019	0.0971422	4.50905	6.51e-06	2.99e-05
									chr12:62466046:62467657	1296.35	0.352058	0.0780794	4.50898	6.51e-06	2.99e-05
									chr12:130160843:130161016	37.1413	-1.38672	0.307553	-4.50889	6.52e-06	2.99e-05
									chr15:30721145:30721939	50.7612	-1.90718	0.422985	-4.50886	6.52e-06	2.99e-05
									chr4:168734818:168736511	257.866	0.774787	0.171839	4.50879	6.52e-06	2.99e-05
									chr5:147901552:147902176	30.2637	-1.81216	0.401916	-4.50879	6.52e-06	2.99e-05
									chr18:6512776:6513743	56.7036	-2.26106	0.501479	-4.50877	6.52e-06	2.99e-05
									chr3:16657800:16659250	203.439	1.18024	0.261783	4.50846	6.53e-06	3e-05
									chr12:98352041:98353398	116.392	-1.59095	0.352884	-4.50843	6.53e-06	3e-05
									chr2:204228001:204229282	445.683	1.35979	0.301612	4.50841	6.53e-06	3e-05
									chr9:115790396:115791214	48.7014	-1.33132	0.295308	-4.50825	6.54e-06	3e-05
									chr4:17762720:17764420	82.0496	1.22135	0.270917	4.50819	6.54e-06	3e-05
									chr1:240526040:240526696	35.1893	-1.0423	0.231203	-4.50817	6.54e-06	3e-05
									chr4:56134221:56134742	40.6912	-1.17077	0.259704	-4.5081	6.54e-06	3e-05
									chr14:104283025:104284758	222.938	-0.855543	0.189784	-4.50798	6.54e-06	3e-05
									chr10:31318184:31321187	1542.21	0.518512	0.115021	4.50796	6.55e-06	3e-05
									chr4:93801803:93802706	263.381	2.23119	0.494947	4.50793	6.55e-06	3e-05
									chr10:93746850:93747306	86.434	-1.4712	0.326365	-4.50785	6.55e-06	3e-05
									chr9:137550204:137550634	242.64	-0.418198	0.0927719	-4.50781	6.55e-06	3e-05
									chr5:56950620:56952823	1997.24	0.352339	0.078162	4.5078	6.55e-06	3.01e-05
									chr2:141554717:141555538	67.5488	-0.780255	0.173091	-4.50777	6.55e-06	3.01e-05
									chr17:49230165:49231350	715.559	0.449148	0.0996409	4.50766	6.55e-06	3.01e-05
									chr3:117322861:117323179	41.8869	-0.991745	0.220015	-4.50763	6.56e-06	3.01e-05
									chr10:90592756:90593274	86.7695	-0.676599	0.150102	-4.50759	6.56e-06	3.01e-05
									chr21:18468778:18469245	34.9942	1.61775	0.358901	4.5075	6.56e-06	3.01e-05
									chr10:84754929:84756698	229.73	-1.77655	0.394133	-4.50748	6.56e-06	3.01e-05
									chr11:45041409:45042410	68.3298	1.50137	0.333085	4.50746	6.56e-06	3.01e-05
									chr20:7841017:7842364	61.4343	-1.72154	0.381933	-4.50745	6.56e-06	3.01e-05
									chr17:49681442:49682110	97.3055	-2.22895	0.494524	-4.50727	6.57e-06	3.01e-05
									chr5:3931688:3932799	43.6277	1.53706	0.341027	4.50715	6.57e-06	3.01e-05
									chr2:239113980:239114597	52.5502	-1.39654	0.309849	-4.50715	6.57e-06	3.01e-05
									chr9:82466742:82468178	103.864	-1.16904	0.259375	-4.50715	6.57e-06	3.01e-05
									chr17:58968274:58968969	52.0614	1.47565	0.327408	4.50708	6.57e-06	3.01e-05
									chr15:78640521:78641868	462.257	0.53258	0.118165	4.50708	6.57e-06	3.01e-05
									chr11:26272660:26273661	63.9954	0.922006	0.204571	4.50703	6.57e-06	3.01e-05
									chr6:55212130:55212479	16.0246	-1.79596	0.398487	-4.50694	6.58e-06	3.02e-05
									chr14:69077900:69078181	50.0782	-1.97811	0.438908	-4.50688	6.58e-06	3.02e-05
									chr16:87487358:87487965	192.015	1.00226	0.222389	4.50677	6.58e-06	3.02e-05
									chr15:26132347:26133461	75.1234	-1.21136	0.268787	-4.50676	6.58e-06	3.02e-05
									chr2:200356519:200357504	369.715	-1.10474	0.245129	-4.50676	6.58e-06	3.02e-05
									chr3:10192609:10193387	117.567	-1.17423	0.260553	-4.5067	6.58e-06	3.02e-05
									chr20:16077686:16078823	53.7198	-1.48533	0.329589	-4.50661	6.59e-06	3.02e-05
									chr9:83500872:83502331	174.395	-1.10921	0.246132	-4.50656	6.59e-06	3.02e-05
									chr1:26331438:26332052	43.6637	-1.83755	0.407754	-4.50651	6.59e-06	3.02e-05
									chr7:31091553:31092818	240.246	2.45822	0.545494	4.50641	6.59e-06	3.02e-05
									chr12:49214200:49215912	948.09	0.801826	0.177931	4.5064	6.59e-06	3.02e-05
									chr10:10563692:10565579	308.402	0.603199	0.133855	4.50636	6.59e-06	3.02e-05
									chr2:178904896:178906695	156.299	-1.92289	0.42672	-4.50622	6.6e-06	3.03e-05
									chr1:179754028:179754711	42.7243	-1.88091	0.417404	-4.50619	6.6e-06	3.03e-05
									chr15:73225359:73226504	82.1959	-1.10353	0.244894	-4.50613	6.6e-06	3.03e-05
									chr11:30172359:30173711	147.619	-1.4406	0.3197	-4.50609	6.6e-06	3.03e-05
									chr1:8465085:8465487	56.7182	-0.936704	0.207876	-4.50608	6.6e-06	3.03e-05
									chr16:57194492:57194999	52.9021	-1.72026	0.381773	-4.50596	6.61e-06	3.03e-05
									chrX:153459803:153461427	239.157	-0.812313	0.180275	-4.50596	6.61e-06	3.03e-05
									chr22:38718461:38718819	180.646	-0.568978	0.126275	-4.50587	6.61e-06	3.03e-05
									chr12:64318322:64319609	186.745	-0.746243	0.165621	-4.50572	6.61e-06	3.03e-05
									chr12:55744708:55746355	2082.38	0.394596	0.0875776	4.50568	6.62e-06	3.03e-05
									chr15:23877468:23878640	242.146	0.582092	0.129191	4.50567	6.62e-06	3.03e-05
									chr12:65649009:65649722	111.538	2.04451	0.453766	4.50565	6.62e-06	3.03e-05
									chr7:39332200:39332759	51.1919	1.04989	0.233019	4.5056	6.62e-06	3.03e-05
									chr2:98037217:98038624	95.4765	0.906677	0.201235	4.50557	6.62e-06	3.03e-05
									chr4:10030813:10032105	114.668	-0.840812	0.18662	-4.50548	6.62e-06	3.03e-05
									chr8:131812097:131812850	38.8635	-1.09829	0.243769	-4.50544	6.62e-06	3.03e-05
									chr7:47461153:47462281	83.987	-1.01279	0.224793	-4.50543	6.62e-06	3.03e-05
									chr6:148874648:148875374	589.447	0.692485	0.153701	4.50542	6.62e-06	3.03e-05
									chr11:68469803:68470905	101.537	0.842527	0.187007	4.50531	6.63e-06	3.04e-05
									chr12:25583570:25583822	23.1988	-1.38434	0.30727	-4.5053	6.63e-06	3.04e-05
									chr6:145169835:145171140	91.4306	-0.670242	0.148768	-4.5053	6.63e-06	3.04e-05
									chr1:205504125:205505981	674.618	0.716191	0.15897	4.5052	6.63e-06	3.04e-05
									chrX:65595188:65596008	208.506	-0.500069	0.110999	-4.50517	6.63e-06	3.04e-05
									chr11:126185146:126186551	165.349	-1.17894	0.26169	-4.5051	6.63e-06	3.04e-05
									chr13:29457152:29457661	27.8987	-1.48606	0.329866	-4.50504	6.64e-06	3.04e-05
									chr15:61025255:61026271	80.3398	-2.49625	0.554116	-4.50493	6.64e-06	3.04e-05
									chr17:78882989:78884802	1708.98	0.46528	0.103284	4.50485	6.64e-06	3.04e-05
									chr22:17877606:17877861	26.3769	-1.52724	0.33903	-4.50474	6.65e-06	3.04e-05
									chr1:91564710:91566228	340.802	-2.05902	0.457081	-4.50471	6.65e-06	3.04e-05
									chr10:78634191:78635115	48.8957	-0.973494	0.216107	-4.50469	6.65e-06	3.04e-05
									chr5:57494476:57495116	58.5643	-1.84483	0.409554	-4.50449	6.65e-06	3.05e-05
									chr12:50626138:50626364	28.0734	1.30618	0.289979	4.5044	6.66e-06	3.05e-05
									chr20:20216825:20218111	295.83	1.40541	0.312016	4.50428	6.66e-06	3.05e-05
									chr11:75539354:75540381	65.4516	-0.86455	0.19194	-4.50426	6.66e-06	3.05e-05
									chr4:6986181:6988084	1598.83	0.424761	0.0943037	4.50418	6.66e-06	3.05e-05
									chr17:79325594:79326676	117.702	-0.670131	0.14878	-4.50417	6.66e-06	3.05e-05
									chr19:38728172:38730068	498.682	-0.463422	0.102888	-4.50415	6.66e-06	3.05e-05
									chr17:9958487:9960116	583.983	0.849234	0.188545	4.50415	6.66e-06	3.05e-05
									chr11:76208622:76209767	560.852	0.65012	0.144339	4.50413	6.66e-06	3.05e-05
									chr8:121949724:121951592	234.385	1.87329	0.415933	4.50383	6.67e-06	3.06e-05
									chr1:63326858:63327137	109.795	0.777977	0.172737	4.50383	6.67e-06	3.06e-05
									chr19:9958313:9958926	32.7512	-1.97027	0.437476	-4.50373	6.68e-06	3.06e-05
									chr3:1079720:1080035	13.2209	-2.28604	0.507617	-4.50348	6.69e-06	3.06e-05
									chr4:112848781:112849685	84.4022	-1.59397	0.353943	-4.50346	6.69e-06	3.06e-05
									chr2:235669297:235671615	919.66	0.421208	0.0935299	4.50346	6.69e-06	3.06e-05
									chr22:24200636:24201167	37.3474	-1.59606	0.35441	-4.50342	6.69e-06	3.06e-05
									chr1:17059505:17060813	466.825	0.744633	0.165352	4.50332	6.69e-06	3.06e-05
									chr12:132760579:132762774	1241.13	0.334534	0.0742862	4.50331	6.69e-06	3.06e-05
									chr4:90580293:90580759	84.4509	0.754151	0.167471	4.50318	6.69e-06	3.06e-05
									chr1:241988365:241989823	154.762	-0.951206	0.211231	-4.50315	6.7e-06	3.06e-05
									chr4:60241798:60242236	34.5568	-1.53684	0.341285	-4.50309	6.7e-06	3.07e-05
									chr2:170218446:170219401	222.711	-1.92052	0.426518	-4.50279	6.71e-06	3.07e-05
									chr19:35533696:35534418	50.0603	-0.940811	0.208941	-4.50275	6.71e-06	3.07e-05
									chr21:43400748:43401754	67.2488	-0.891575	0.19801	-4.50269	6.71e-06	3.07e-05
									chr10:133030221:133031880	402.195	0.934139	0.207466	4.5026	6.71e-06	3.07e-05
									chrX:112800757:112801715	247.51	-0.836034	0.18568	-4.50255	6.71e-06	3.07e-05
									chr2:168660819:168662494	317.564	0.755076	0.167704	4.50244	6.72e-06	3.07e-05
									chr1:237258912:237259238	14.376	-2.04463	0.454121	-4.50238	6.72e-06	3.08e-05
									chr18:59910819:59911506	38.9806	-1.81391	0.402892	-4.50222	6.72e-06	3.08e-05
									chr7:146683504:146683932	24.8177	-2.10427	0.467396	-4.50211	6.73e-06	3.08e-05
									chr4:178974691:178975030	27.975	1.45851	0.323969	4.50199	6.73e-06	3.08e-05
									chr11:46238953:46239908	867.681	0.409751	0.0910168	4.50193	6.73e-06	3.08e-05
									chr1:6948367:6949663	85.8609	1.54782	0.343816	4.50189	6.74e-06	3.08e-05
									chr10:91389336:91390514	157.866	0.553601	0.122971	4.50187	6.74e-06	3.08e-05
									chr17:36486201:36487242	982.02	0.302301	0.0671506	4.50184	6.74e-06	3.08e-05
									chr11:36074603:36075619	122.341	-1.78398	0.396279	-4.50183	6.74e-06	3.08e-05
									chr2:172998556:172999212	39.0558	-1.86689	0.414699	-4.50178	6.74e-06	3.08e-05
									chr16:74169807:74170677	29.0723	-1.48211	0.329232	-4.50174	6.74e-06	3.08e-05
									chr9:25715877:25716797	143.483	-0.821399	0.182464	-4.50171	6.74e-06	3.08e-05
									chr20:9348786:9349101	28.1394	-1.67045	0.371072	-4.50169	6.74e-06	3.08e-05
									chr1:201266804:201267077	19.1072	-1.40433	0.311959	-4.50165	6.74e-06	3.08e-05
									chr3:112814326:112814618	24.804	-1.65972	0.368694	-4.50163	6.74e-06	3.08e-05
									chr9:21015167:21016125	98.5375	1.02326	0.22731	4.50161	6.74e-06	3.08e-05
									chr5:141018368:141018954	63.0425	1.24924	0.27752	4.50145	6.75e-06	3.09e-05
									chr4:88822553:88823931	1947.58	0.32566	0.0723463	4.5014	6.75e-06	3.09e-05
									chr6:31940091:31941061	60.6043	-1.09674	0.243644	-4.5014	6.75e-06	3.09e-05
									chr19:19169756:19170919	474.833	0.422843	0.093938	4.5013	6.75e-06	3.09e-05
									chr2:111415919:111416843	62.8868	-1.79928	0.399728	-4.50125	6.76e-06	3.09e-05
									chr6:87541717:87542168	18.8922	-1.99128	0.442383	-4.50124	6.76e-06	3.09e-05
									chr1:170676629:170677084	25.4024	-1.80124	0.400168	-4.50122	6.76e-06	3.09e-05
									chr3:190892220:190893471	378.433	-2.03489	0.452078	-4.50119	6.76e-06	3.09e-05
									chr2:234390818:234391337	36.5605	1.50314	0.333946	4.50115	6.76e-06	3.09e-05
									chr16:71383038:71384500	171.251	0.638689	0.141897	4.50109	6.76e-06	3.09e-05
									chr8:37882928:37883424	62.5524	-0.803381	0.178486	-4.50108	6.76e-06	3.09e-05
									chr10:98074370:98074660	38.5202	-0.996489	0.221399	-4.50088	6.77e-06	3.09e-05
									chr15:65132577:65134363	1268.49	0.325912	0.0724116	4.50082	6.77e-06	3.1e-05
									chr11:1382417:1383949	873.606	0.491896	0.109291	4.50077	6.77e-06	3.1e-05
									chr16:50591887:50592958	342.68	0.723398	0.160734	4.50059	6.78e-06	3.1e-05
									chr9:27436291:27436641	28.8147	-2.28261	0.507187	-4.50053	6.78e-06	3.1e-05
									chr1:21587578:21587883	40.5633	0.966128	0.214671	4.50051	6.78e-06	3.1e-05
									chr18:56890630:56891134	33.8341	-2.45631	0.545788	-4.50048	6.78e-06	3.1e-05
									chr15:63094376:63094946	110.076	1.41434	0.314269	4.50042	6.78e-06	3.1e-05
									chr4:75312506:75313055	38.6412	-2.30367	0.511884	-4.50037	6.78e-06	3.1e-05
									chr6:149235098:149235404	33.0277	-1.87443	0.416514	-4.50029	6.79e-06	3.1e-05
									chr8:73379984:73380626	51.6936	-1.39698	0.310423	-4.50026	6.79e-06	3.1e-05
									chr15:63559706:63560237	27.0942	-1.4157	0.314583	-4.50024	6.79e-06	3.1e-05
									chr8:133248860:133250154	90.6494	-1.27609	0.283563	-4.50019	6.79e-06	3.1e-05
									chr21:38907144:38907493	24.9552	-1.45123	0.322488	-4.50012	6.79e-06	3.1e-05
									chr6:29791740:29793349	172.109	0.614217	0.13649	4.5001	6.79e-06	3.1e-05
									chr21:44415209:44415674	34.3728	-1.31579	0.292398	-4.50001	6.8e-06	3.11e-05
									chr9:9340467:9340991	28.6311	1.54087	0.342417	4.49997	6.8e-06	3.11e-05
									chr8:29682491:29683399	47.1567	-2.15286	0.478417	-4.49997	6.8e-06	3.11e-05
									chr15:72168238:72169240	89.9191	-1.35767	0.301709	-4.49994	6.8e-06	3.11e-05
									chrX:13386422:13387402	56.0771	-1.20171	0.267054	-4.4999	6.8e-06	3.11e-05
									chr9:9091524:9091900	25.8543	-1.47965	0.328821	-4.49987	6.8e-06	3.11e-05
									chr11:36153048:36154050	210.116	-1.16078	0.257966	-4.49976	6.8e-06	3.11e-05
									chr1:109610611:109611319	81.4031	-1.63218	0.362729	-4.49973	6.8e-06	3.11e-05
									chr12:73949888:73951105	99.2257	1.52251	0.338357	4.49971	6.8e-06	3.11e-05
									chr10:17387820:17388820	79.8713	-1.56159	0.347046	-4.49967	6.81e-06	3.11e-05
									chr1:7783201:7784712	1816.06	0.382835	0.0850811	4.49965	6.81e-06	3.11e-05
									chr4:13875855:13876661	35.634	-1.77669	0.394855	-4.4996	6.81e-06	3.11e-05
									chr8:12600940:12601732	581.039	-0.36701	0.0815656	-4.49957	6.81e-06	3.11e-05
									chr1:202519242:202520518	71.5576	-1.60727	0.357206	-4.49955	6.81e-06	3.11e-05
									chr8:92504998:92505431	53.3087	-1.20298	0.267357	-4.49951	6.81e-06	3.11e-05
									chr8:108442836:108444317	2936.07	0.324492	0.0721173	4.49951	6.81e-06	3.11e-05
									chr20:57470226:57471752	229.336	0.735993	0.163583	4.4992	6.82e-06	3.12e-05
									chr12:65568571:65568909	49.3324	-1.80891	0.402052	-4.49918	6.82e-06	3.12e-05
									chr2:215311463:215312809	1313.57	0.370117	0.0822645	4.49911	6.82e-06	3.12e-05
									chr2:15634741:15635420	54.0528	-1.77697	0.394974	-4.49895	6.83e-06	3.12e-05
									chr22:48257081:48258223	129.087	-1.28385	0.285372	-4.49887	6.83e-06	3.12e-05
									chr2:12999798:13001362	111.226	-1.43911	0.319889	-4.49879	6.83e-06	3.12e-05
									chr6:87436063:87436871	147.091	-0.776637	0.172643	-4.49851	6.84e-06	3.13e-05
									chr9:76866786:76867419	65.6947	-1.46852	0.326446	-4.49851	6.84e-06	3.13e-05
									chr3:159988318:159989545	532.384	0.634474	0.141046	4.49834	6.85e-06	3.13e-05
									chrX:13791217:13792611	346.319	1.1744	0.261078	4.49829	6.85e-06	3.13e-05
									chr17:50899703:50900554	69.6106	-0.835153	0.185662	-4.49825	6.85e-06	3.13e-05
									chr20:61844256:61846203	215.647	1.12727	0.250605	4.49818	6.85e-06	3.13e-05
									chr1:160108799:160109928	406.946	-1.29692	0.288322	-4.49816	6.85e-06	3.13e-05
									chr12:129066798:129067996	114.568	-1.30251	0.28957	-4.49808	6.86e-06	3.13e-05
									chr15:96947206:96948494	345.288	-1.55698	0.346151	-4.49798	6.86e-06	3.13e-05
									chr20:54140506:54141851	122.03	-2.27513	0.505825	-4.49787	6.86e-06	3.13e-05
									chr5:4661420:4663697	132.765	1.21765	0.270719	4.49785	6.86e-06	3.13e-05
									chr3:133821600:133822486	66.1595	-1.11066	0.246935	-4.49779	6.87e-06	3.14e-05
									chr14:55509649:55510859	112.211	-2.48459	0.552405	-4.49777	6.87e-06	3.14e-05
									chr3:62229045:62230200	253.932	0.790749	0.175812	4.4977	6.87e-06	3.14e-05
									chr1:202821165:202822330	240.996	-1.78154	0.396107	-4.49763	6.87e-06	3.14e-05
									chrX:13022368:13023081	29.0267	-1.37764	0.306304	-4.49762	6.87e-06	3.14e-05
									chr15:30889180:30889807	35.3207	1.3221	0.293964	4.49747	6.88e-06	3.14e-05
									chr8:130366121:130366818	44.5739	-0.886775	0.197175	-4.49741	6.88e-06	3.14e-05
									chr15:93943334:93944118	76.519	0.882759	0.196285	4.49733	6.88e-06	3.14e-05
									chr5:174625204:174626905	838.081	1.22512	0.272412	4.49733	6.88e-06	3.14e-05
									chr16:29940435:29941421	214.317	-1.05102	0.233704	-4.49723	6.88e-06	3.14e-05
									chr15:99014161:99015983	916.889	0.624004	0.138754	4.49719	6.89e-06	3.14e-05
									chr5:45694923:45696689	1061.92	0.5738	0.127591	4.49718	6.89e-06	3.14e-05
									chr4:46992928:46994471	633.038	0.655671	0.145803	4.49696	6.89e-06	3.15e-05
									chr14:66173907:66175262	71.2184	-1.08461	0.241197	-4.4968	6.9e-06	3.15e-05
									chr1:228415754:228417016	647.787	0.521584	0.115991	4.49675	6.9e-06	3.15e-05
									chrX:140157316:140158304	211.14	-0.987946	0.219708	-4.49663	6.9e-06	3.15e-05
									chr5:63916766:63918194	81.5317	-1.59021	0.353645	-4.49663	6.9e-06	3.15e-05
									chr17:80980863:80981868	337.923	0.46585	0.103603	4.4965	6.91e-06	3.15e-05
									chr6:31293203:31293843	54.5999	-1.22636	0.272744	-4.49637	6.91e-06	3.15e-05
									chr20:23889559:23890338	71.9874	-0.883791	0.19656	-4.49629	6.91e-06	3.16e-05
									chr20:51446501:51447903	345.411	-1.33163	0.296166	-4.49625	6.92e-06	3.16e-05
									chr8:78231198:78232887	419.279	0.510722	0.113591	4.49615	6.92e-06	3.16e-05
									chr2:11521538:11522159	32.1998	-1.46666	0.326211	-4.49606	6.92e-06	3.16e-05
									chr2:109698826:109700016	375.849	-0.992247	0.220696	-4.49598	6.92e-06	3.16e-05
									chr10:24263875:24264966	36.62	-1.60339	0.356635	-4.49589	6.93e-06	3.16e-05
									chr20:62088176:62088997	73.2245	-0.830479	0.184721	-4.49585	6.93e-06	3.16e-05
									chr14:85415123:85415916	92.4244	-1.98164	0.440786	-4.4957	6.93e-06	3.16e-05
									chr22:38733119:38734267	208.367	0.463261	0.103046	4.49569	6.93e-06	3.16e-05
									chr17:41625596:41625929	21.6771	-1.57111	0.349477	-4.49561	6.94e-06	3.17e-05
									chr16:61792015:61792828	34.4884	-2.25869	0.502426	-4.49556	6.94e-06	3.17e-05
									chr2:10342238:10342806	53.3626	-0.831104	0.184873	-4.49555	6.94e-06	3.17e-05
									chr7:106568595:106569441	48.3707	-0.869715	0.193464	-4.49549	6.94e-06	3.17e-05
									chr2:55986353:55987883	134.418	-1.63321	0.363314	-4.4953	6.95e-06	3.17e-05
									chr7:876017:877431	1485.84	0.320451	0.071286	4.49528	6.95e-06	3.17e-05
									chr4:119550364:119551684	143.114	-1.3176	0.293112	-4.49522	6.95e-06	3.17e-05
									chr12:91773410:91775108	139.348	-2.18932	0.487036	-4.49519	6.95e-06	3.17e-05
									chr3:137611899:137612758	109.744	-1.55791	0.346573	-4.49518	6.95e-06	3.17e-05
									chr12:42809991:42810418	30.6518	-1.93987	0.431545	-4.49517	6.95e-06	3.17e-05
									chr9:10612201:10613849	1098.94	0.659381	0.146687	4.49515	6.95e-06	3.17e-05
									chr3:50132464:50133538	221.239	1.09085	0.242674	4.49513	6.95e-06	3.17e-05
									chr10:45889622:45890386	85.9476	1.55412	0.345737	4.49509	6.95e-06	3.17e-05
									chr8:37637096:37638178	73.8504	-1.48275	0.329874	-4.49491	6.96e-06	3.17e-05
									chr14:79698556:79698932	16.7271	-2.56054	0.569673	-4.49476	6.96e-06	3.18e-05
									chr8:115647968:115649126	458.101	0.527539	0.117368	4.49474	6.97e-06	3.18e-05
									chr11:115226413:115227020	448.403	-1.29857	0.288915	-4.49463	6.97e-06	3.18e-05
									chrX:13028744:13030958	575.44	0.693049	0.154201	4.49444	6.98e-06	3.18e-05
									chr16:69553285:69553679	67.5569	0.988461	0.219933	4.49438	6.98e-06	3.18e-05
									chr6:129672775:129673663	38.6737	-1.55674	0.346376	-4.49437	6.98e-06	3.18e-05
									chr4:164526649:164528027	200.219	1.4989	0.33351	4.49431	6.98e-06	3.18e-05
									chr13:27744360:27745843	580.633	1.04068	0.231554	4.49431	6.98e-06	3.18e-05
									chr1:60962709:60964085	55.2052	-1.83161	0.407552	-4.49419	6.98e-06	3.18e-05
									chr1:2545832:2547302	1168.91	0.812473	0.18079	4.494	6.99e-06	3.19e-05
									chr1:38012246:38013329	2080.43	0.340541	0.0757776	4.49395	6.99e-06	3.19e-05
									chr18:78813673:78815152	114.581	0.741046	0.1649	4.49391	6.99e-06	3.19e-05
									chr6:30672193:30673324	796.391	0.452497	0.100693	4.49382	7e-06	3.19e-05
									chr13:108559927:108560600	280.887	1.45449	0.323669	4.49376	7e-06	3.19e-05
									chr18:23134760:23137164	789.061	0.581139	0.129326	4.49362	7e-06	3.19e-05
									chr8:27005785:27006630	49.5518	-1.66575	0.370696	-4.49358	7e-06	3.19e-05
									chr19:58554527:58555483	1148.58	0.322163	0.0716949	4.49353	7.01e-06	3.19e-05
									chr12:15164917:15165680	40.7819	-1.46699	0.326472	-4.49346	7.01e-06	3.19e-05
									chr1:152035651:152037442	461.376	-0.81232	0.18078	-4.49343	7.01e-06	3.19e-05
									chr3:156522321:156523092	29.971	1.01454	0.225786	4.49336	7.01e-06	3.2e-05
									chr12:42599436:42600478	71.8777	-1.29184	0.287502	-4.49334	7.01e-06	3.2e-05
									chr18:78588627:78589634	58.4195	-1.34736	0.299871	-4.49314	7.02e-06	3.2e-05
									chrX:54494829:54496758	871.227	0.336232	0.0748334	4.49307	7.02e-06	3.2e-05
									chr11:116457039:116458451	257.324	0.811302	0.180569	4.49304	7.02e-06	3.2e-05
									chr11:12086025:12087719	118.255	-1.53839	0.34241	-4.49284	7.03e-06	3.2e-05
									chr11:62400710:62401171	37.6699	-1.36164	0.303081	-4.49266	7.03e-06	3.21e-05
									chr2:78431326:78431738	22.4991	-1.40035	0.311699	-4.49264	7.03e-06	3.21e-05
									chr3:79766393:79768327	1433.13	0.746392	0.166137	4.49263	7.03e-06	3.21e-05
									chr4:11343368:11344054	30.0961	-1.83499	0.408452	-4.49254	7.04e-06	3.21e-05
									chr20:63071599:63072837	186.401	0.943025	0.209911	4.49249	7.04e-06	3.21e-05
									chr15:88238946:88239437	31.5334	-1.4893	0.331512	-4.49243	7.04e-06	3.21e-05
									chr5:165457480:165458369	67.1287	-0.9251	0.205929	-4.49232	7.05e-06	3.21e-05
									chr5:134070550:134072126	185.406	-0.712582	0.158622	-4.49232	7.05e-06	3.21e-05
									chr4:16607214:16609284	145.227	-1.34227	0.2988	-4.49221	7.05e-06	3.21e-05
									chr3:112653580:112654594	44.5759	-1.65728	0.368923	-4.49221	7.05e-06	3.21e-05
									chr13:30430103:30430740	39.1814	-1.49644	0.333127	-4.4921	7.05e-06	3.21e-05
									chr9:133823540:133824381	93.2089	0.808236	0.179926	4.49206	7.05e-06	3.21e-05
									chr3:48428269:48430457	1683.75	0.530966	0.118204	4.49193	7.06e-06	3.22e-05
									chr3:112647123:112647733	180.135	-1.07882	0.240169	-4.4919	7.06e-06	3.22e-05
									chr22:22200876:22201952	64.7836	0.811394	0.180639	4.4918	7.06e-06	3.22e-05
									chr12:108939655:108939978	50.3035	-1.10728	0.246513	-4.49176	7.06e-06	3.22e-05
									chr9:98928901:98929738	29.262	-2.15719	0.480258	-4.49173	7.06e-06	3.22e-05
									chr21:42780713:42780950	62.1002	0.824343	0.183529	4.49164	7.07e-06	3.22e-05
									chr4:85370058:85370935	123.623	-0.584078	0.130038	-4.49158	7.07e-06	3.22e-05
									chr21:40622554:40622882	35.2603	-1.30686	0.290959	-4.49157	7.07e-06	3.22e-05
									chr5:54803619:54804105	44.8736	1.96823	0.438219	4.49143	7.07e-06	3.22e-05
									chr17:28896268:28898039	974.854	0.564496	0.125683	4.49143	7.07e-06	3.22e-05
									chr17:67830557:67830853	91.8778	0.951706	0.211896	4.49138	7.08e-06	3.22e-05
									chr13:38735621:38736174	43.8423	1.03702	0.230893	4.49132	7.08e-06	3.22e-05
									chr18:70553273:70554525	100.947	1.33216	0.296617	4.49117	7.08e-06	3.23e-05
									chr7:131493641:131494193	66.6956	1.29743	0.288886	4.49115	7.08e-06	3.23e-05
									chr8:121639077:121640942	877.997	0.461913	0.10285	4.49114	7.08e-06	3.23e-05
									chr1:174692362:174692634	29.5532	-1.11843	0.249033	-4.49109	7.09e-06	3.23e-05
									chr21:41643021:41643776	64.5467	-1.3671	0.30441	-4.491	7.09e-06	3.23e-05
									chr18:7003990:7004576	101.297	1.28982	0.287203	4.49096	7.09e-06	3.23e-05
									chr6:16712326:16713828	152.542	-0.79709	0.17749	-4.49091	7.09e-06	3.23e-05
									chr8:47702671:47703606	52.8112	-1.77638	0.39555	-4.4909	7.09e-06	3.23e-05
									chr9:128726141:128726635	33.7464	-1.10666	0.246427	-4.49081	7.1e-06	3.23e-05
									chr17:20936845:20937434	25.9648	-2.3277	0.518331	-4.49077	7.1e-06	3.23e-05
									chr6:78482485:78483031	40.5131	2.32717	0.518234	4.49058	7.1e-06	3.23e-05
									chr12:19409208:19410492	99.9492	-1.36005	0.302871	-4.49052	7.1e-06	3.23e-05
									chr8:47352935:47354259	304.656	-1.03424	0.230322	-4.49041	7.11e-06	3.24e-05
									chr1:205658613:205659786	329.536	0.497855	0.110872	4.49038	7.11e-06	3.24e-05
									chr8:107829599:107830419	60.7402	-1.2495	0.278272	-4.49021	7.12e-06	3.24e-05
									chr1:203506897:203507897	134.317	0.735192	0.16374	4.48999	7.12e-06	3.24e-05
									chr8:26830393:26831728	100.123	-2.21177	0.492604	-4.48995	7.12e-06	3.24e-05
									chr9:135701270:135702667	402.312	0.43538	0.0969685	4.48991	7.13e-06	3.24e-05
									chr2:212451711:212452561	335.746	-1.0671	0.23767	-4.48986	7.13e-06	3.24e-05
									chr10:30751657:30752916	248.464	0.68952	0.153578	4.48969	7.13e-06	3.25e-05
									chr11:86719749:86720513	56.9364	-1.76864	0.393933	-4.48969	7.13e-06	3.25e-05
									chr6:6384431:6384882	25.5825	-1.2561	0.279778	-4.48965	7.13e-06	3.25e-05
									chr7:22891995:22892622	41.4391	-2.09962	0.467659	-4.48963	7.13e-06	3.25e-05
									chr17:82012205:82013780	394.253	1.18044	0.262934	4.4895	7.14e-06	3.25e-05
									chr9:121260431:121261861	751.004	0.74141	0.165144	4.48946	7.14e-06	3.25e-05
									chr5:78639811:78640142	81.3552	0.989744	0.220459	4.48946	7.14e-06	3.25e-05
									chr8:107455773:107456423	20.5319	-1.82187	0.405811	-4.48944	7.14e-06	3.25e-05
									chr17:12549306:12550102	205.367	-2.38101	0.53036	-4.48941	7.14e-06	3.25e-05
									chr7:128259018:128259988	57.7386	-1.06308	0.236798	-4.4894	7.14e-06	3.25e-05
									chr2:40352137:40353575	94.7358	-2.17407	0.484271	-4.48937	7.14e-06	3.25e-05
									chr9:128946944:128948840	1318.66	0.525066	0.116959	4.4893	7.15e-06	3.25e-05
									chr3:119637989:119639250	84.9772	-1.0911	0.24305	-4.48919	7.15e-06	3.25e-05
									chr17:57408387:57408989	258.461	0.93359	0.207964	4.48918	7.15e-06	3.25e-05
									chr20:15544453:15545558	61.9272	-1.37944	0.307296	-4.48895	7.16e-06	3.26e-05
									chr2:6994467:6995043	49.1549	-1.57687	0.35128	-4.48892	7.16e-06	3.26e-05
									chr6:139607254:139608361	86.1087	-1.26139	0.281004	-4.48888	7.16e-06	3.26e-05
									chr6:7589837:7591207	1255.13	0.399336	0.0889625	4.48881	7.16e-06	3.26e-05
									chr5:138954645:138956139	160.833	-0.52218	0.11633	-4.48879	7.16e-06	3.26e-05
									chr6:103783161:103784145	50.4902	-1.24864	0.278169	-4.48879	7.16e-06	3.26e-05
									chr19:31214004:31214475	29.5672	-2.10067	0.467982	-4.48879	7.16e-06	3.26e-05
									chr11:45209334:45210695	938.838	0.513455	0.114387	4.48877	7.16e-06	3.26e-05
									chr12:108649535:108650427	67.0505	-1.70309	0.379412	-4.48877	7.16e-06	3.26e-05
									chr12:15599296:15599656	95.6823	-1.69928	0.378566	-4.48872	7.17e-06	3.26e-05
									chr17:3737465:3739104	766.187	0.41641	0.0927689	4.48868	7.17e-06	3.26e-05
									chr15:84587603:84588715	791.19	0.321264	0.0715772	4.48835	7.18e-06	3.26e-05
									chr13:80463599:80464208	33.5258	-1.42301	0.317051	-4.48828	7.18e-06	3.27e-05
									chr10:125761981:125763568	257.449	1.563	0.348244	4.48825	7.18e-06	3.27e-05
									chr4:73221816:73222042	47.3841	0.927512	0.206672	4.48785	7.19e-06	3.27e-05
									chr4:79057337:79058915	105.142	2.04698	0.456122	4.48779	7.2e-06	3.27e-05
									chr12:72072485:72073075	56.273	-1.45173	0.323499	-4.4876	7.2e-06	3.28e-05
									chr19:47062077:47062925	79.2178	-1.38563	0.308776	-4.48749	7.21e-06	3.28e-05
									chr2:191677131:191678895	2105.4	0.442676	0.0986518	4.48726	7.21e-06	3.28e-05
									chr11:114134855:114135323	76.6648	-1.43154	0.319024	-4.48723	7.22e-06	3.28e-05
									chr20:57718404:57719174	1095.73	0.361209	0.0804977	4.4872	7.22e-06	3.28e-05
									chr1:2360596:2361356	67.9287	-2.05501	0.457989	-4.48702	7.22e-06	3.28e-05
									chr9:36214657:36214952	29.0261	-1.37933	0.307406	-4.48701	7.22e-06	3.28e-05
									chr3:187455952:187456951	53.577	-1.80895	0.403156	-4.48698	7.22e-06	3.28e-05
									chr17:954633:955108	232.814	-1.60286	0.357234	-4.48687	7.23e-06	3.29e-05
									chr3:65551757:65552800	278.566	0.974673	0.217229	4.48685	7.23e-06	3.29e-05
									chr12:60231124:60231697	40.3554	-1.54118	0.343496	-4.48675	7.23e-06	3.29e-05
									chr3:131619242:131620213	390.909	1.352	0.301336	4.48668	7.23e-06	3.29e-05
									chr7:79317662:79318134	42.0444	-1.77003	0.394513	-4.48662	7.24e-06	3.29e-05
									chr17:43664843:43666024	128.567	-1.33896	0.298449	-4.4864	7.24e-06	3.29e-05
									chr1:240190887:240191421	56.8078	-0.871089	0.194164	-4.48636	7.25e-06	3.29e-05
									chr7:101117294:101117739	41.0553	-1.45979	0.325387	-4.48632	7.25e-06	3.29e-05
									chr17:57341418:57342484	113.294	1.22417	0.272875	4.48621	7.25e-06	3.3e-05
									chr12:130702597:130703924	133.771	-1.64101	0.365799	-4.48611	7.25e-06	3.3e-05
									chr15:86925321:86925850	28.9718	-1.42253	0.317099	-4.48609	7.25e-06	3.3e-05
									chr15:77503959:77504746	176.219	0.840156	0.187282	4.48605	7.26e-06	3.3e-05
									chr2:32882638:32883944	223.096	1.78309	0.397477	4.48602	7.26e-06	3.3e-05
									chr11:19647896:19648609	31.8515	-1.21899	0.271732	-4.48602	7.26e-06	3.3e-05
									chr4:108453909:108455005	63.4867	-2.4993	0.557132	-4.48601	7.26e-06	3.3e-05
									chr1:182382145:182383053	39.9011	-0.975411	0.217435	-4.48598	7.26e-06	3.3e-05
									chr1:114286053:114287281	96.4293	-0.88459	0.197191	-4.48594	7.26e-06	3.3e-05
									chr14:83975658:83976136	26.9539	-2.00322	0.446558	-4.48592	7.26e-06	3.3e-05
									chr2:43230200:43230790	145.025	-1.87915	0.4189	-4.48592	7.26e-06	3.3e-05
									chr2:163717948:163718640	128.994	0.99664	0.222171	4.48592	7.26e-06	3.3e-05
									chr13:113777113:113778223	141.891	-0.689893	0.153796	-4.48578	7.26e-06	3.3e-05
									chr2:12770392:12770870	26.1935	1.22746	0.273637	4.48571	7.27e-06	3.3e-05
									chr2:70782200:70783101	131.319	1.35493	0.30207	4.48548	7.27e-06	3.31e-05
									chr11:87082474:87083795	488.786	0.891521	0.198764	4.48533	7.28e-06	3.31e-05
									chr2:43349885:43350268	47.8969	-1.58943	0.354369	-4.48524	7.28e-06	3.31e-05
									chr19:1789322:1790128	69.3468	-0.746292	0.16639	-4.48521	7.28e-06	3.31e-05
									chr2:194041918:194043174	154.576	-1.91751	0.427523	-4.48516	7.29e-06	3.31e-05
									chr11:123313177:123313829	45.0652	0.941478	0.209915	4.48504	7.29e-06	3.31e-05
									chr16:14285017:14286842	1949.06	0.221382	0.0493614	4.48492	7.29e-06	3.31e-05
									chr7:106895288:106896958	336.624	1.4396	0.32099	4.48487	7.3e-06	3.31e-05
									chr2:233061190:233062821	180.589	-0.937076	0.208945	-4.4848	7.3e-06	3.32e-05
									chr3:170697481:170698541	79.7986	-1.06335	0.237101	-4.48479	7.3e-06	3.32e-05
									chr5:143216843:143217372	103.049	0.976552	0.217751	4.48472	7.3e-06	3.32e-05
									chr12:84910716:84913470	2538.65	0.60934	0.135873	4.48463	7.3e-06	3.32e-05
									chr14:77128311:77128858	85.4091	-1.53355	0.341957	-4.48463	7.3e-06	3.32e-05
									chr15:75672017:75673737	244.916	-1.12219	0.250233	-4.48457	7.31e-06	3.32e-05
									chr14:92962783:92963731	111.36	-0.818579	0.182539	-4.48441	7.31e-06	3.32e-05
									chr2:43013968:43014336	22.1026	-1.78356	0.397731	-4.48433	7.31e-06	3.32e-05
									chr20:39778506:39779641	97.6182	-1.71051	0.381452	-4.4842	7.32e-06	3.32e-05
									chr3:31884278:31885237	30.6115	-1.30221	0.290404	-4.48413	7.32e-06	3.32e-05
									chr9:74741892:74743852	335.259	1.28285	0.28609	4.48409	7.32e-06	3.33e-05
									chr12:49069105:49070729	851.301	0.941013	0.209865	4.4839	7.33e-06	3.33e-05
									chr18:55874980:55876507	249.31	-1.3766	0.307013	-4.48383	7.33e-06	3.33e-05
									chr11:70637453:70638614	248.216	-0.594235	0.132537	-4.48353	7.34e-06	3.33e-05
									chr4:118823065:118824354	79.5	-2.40903	0.537313	-4.48347	7.34e-06	3.33e-05
									chr4:140237301:140239035	1747.96	0.623123	0.138982	4.48347	7.34e-06	3.33e-05
									chrX:13120158:13120467	22.9852	-1.60336	0.357617	-4.48345	7.34e-06	3.33e-05
									chr21:44871512:44872205	601.916	0.975409	0.21756	4.4834	7.35e-06	3.34e-05
									chr4:185127171:185129236	1040.76	0.571918	0.127564	4.48339	7.35e-06	3.34e-05
									chr4:25091979:25092585	76.1352	1.44987	0.323403	4.48316	7.35e-06	3.34e-05
									chr7:74173662:74175153	1299.83	0.510513	0.113874	4.48315	7.35e-06	3.34e-05
									chr14:95095636:95096808	346.729	1.09895	0.245142	4.48291	7.36e-06	3.34e-05
									chr12:2941565:2941882	27.2505	-1.21774	0.271644	-4.48285	7.37e-06	3.34e-05
									chr1:235104001:235105546	501.853	0.349305	0.0779205	4.48283	7.37e-06	3.34e-05
									chr4:140048654:140049783	760.949	0.80882	0.180426	4.48283	7.37e-06	3.34e-05
									chr21:31933686:31934147	116.431	1.02558	0.228781	4.48279	7.37e-06	3.34e-05
									chrX:154411111:154412517	604.667	0.591768	0.132012	4.48268	7.37e-06	3.35e-05
									chr19:32091196:32091709	48.2115	1.27165	0.283681	4.48267	7.37e-06	3.35e-05
									chr21:17512090:17514450	1916.66	0.364658	0.0813497	4.4826	7.37e-06	3.35e-05
									chr20:19783925:19785763	449.175	-0.501773	0.111939	-4.48257	7.37e-06	3.35e-05
									chr5:143294499:143294881	21.7998	-2.10251	0.469045	-4.48254	7.38e-06	3.35e-05
									chr12:212677:214696	206.742	-0.598039	0.133421	-4.48235	7.38e-06	3.35e-05
									chr9:893652:894837	160.699	-0.613089	0.136779	-4.48233	7.38e-06	3.35e-05
									chr5:131609777:131610868	265.031	-2.06869	0.461524	-4.48231	7.38e-06	3.35e-05
									chr8:120616252:120617217	147.205	-1.27809	0.285141	-4.48229	7.38e-06	3.35e-05
									chr12:49341883:49343382	1132.73	0.888823	0.198297	4.48229	7.38e-06	3.35e-05
									chr18:55856097:55856798	49.6384	-1.85061	0.412884	-4.48215	7.39e-06	3.35e-05
									chr2:29940389:29941223	49.8602	-1.32409	0.295415	-4.48214	7.39e-06	3.35e-05
									chr22:29837637:29838854	1057.24	0.312176	0.0696489	4.48214	7.39e-06	3.35e-05
									chr15:93330960:93332731	296.514	0.772268	0.172302	4.48207	7.39e-06	3.35e-05
									chr8:30527207:30527896	39.0939	-1.42592	0.318154	-4.48187	7.4e-06	3.36e-05
									chr9:13688350:13689470	423.368	-1.12329	0.250636	-4.48176	7.4e-06	3.36e-05
									chr12:123516253:123516663	35.7533	-1.23104	0.274677	-4.48176	7.4e-06	3.36e-05
									chr16:78249051:78249702	72.1234	-1.60846	0.3589	-4.48164	7.41e-06	3.36e-05
									chr3:123750620:123751249	60.4709	-2.02835	0.452592	-4.48163	7.41e-06	3.36e-05
									chr16:87704829:87706162	401.68	1.70118	0.37959	4.48162	7.41e-06	3.36e-05
									chr6:87151647:87152552	966.121	0.478577	0.106788	4.48156	7.41e-06	3.36e-05
									chr2:13705362:13705643	12.6633	-2.89196	0.64531	-4.4815	7.41e-06	3.36e-05
									chr9:133059889:133061717	279.362	-0.452617	0.101001	-4.48131	7.42e-06	3.37e-05
									chr10:23293017:23295295	735.357	1.19159	0.265907	4.48121	7.42e-06	3.37e-05
									chr7:48595541:48596368	38.0404	-1.64989	0.368189	-4.48109	7.43e-06	3.37e-05
									chr7:156640077:156641527	1081.62	0.429214	0.0957845	4.48104	7.43e-06	3.37e-05
									chr5:143204969:143205785	86.3448	-1.63358	0.364555	-4.48101	7.43e-06	3.37e-05
									chr15:39321994:39322569	28.2572	-1.56094	0.348346	-4.481	7.43e-06	3.37e-05
									chr9:121888377:121888886	171.117	-0.894817	0.199692	-4.48098	7.43e-06	3.37e-05
									chr13:59494845:59495982	110.335	1.07223	0.239285	4.48098	7.43e-06	3.37e-05
									chr16:2467390:2468844	588.274	0.601344	0.1342	4.48096	7.43e-06	3.37e-05
									chr19:50330325:50331035	818.705	0.295274	0.0658961	4.4809	7.43e-06	3.37e-05
									chr7:7237196:7238133	92.1594	1.53633	0.342861	4.4809	7.43e-06	3.37e-05
									chr16:81478186:81479235	73.6513	-0.892668	0.199217	-4.48088	7.43e-06	3.37e-05
									chr7:38189040:38189803	40.1703	-0.979754	0.218653	-4.48086	7.43e-06	3.37e-05
									chr10:100503767:100504829	165.544	-1.27461	0.284481	-4.48048	7.45e-06	3.38e-05
									chrX:13287481:13288131	24.2008	-2.23262	0.498318	-4.48031	7.45e-06	3.38e-05
									chr16:80260652:80262009	98.0295	-1.789	0.399305	-4.48028	7.45e-06	3.38e-05
									chr20:6697797:6698958	50.6976	-1.26456	0.282254	-4.48021	7.46e-06	3.38e-05
									chr7:90759587:90760647	57.7145	-1.31688	0.293938	-4.48013	7.46e-06	3.38e-05
									chr20:47720695:47721396	60.3759	-1.29139	0.288249	-4.48011	7.46e-06	3.38e-05
									chr1:204506122:204508121	2362.86	0.357591	0.0798179	4.48009	7.46e-06	3.38e-05
									chr4:142155272:142155806	35.9245	-1.66136	0.37084	-4.47998	7.46e-06	3.38e-05
									chr6:158441486:158442245	39.5554	-1.20957	0.269998	-4.47991	7.47e-06	3.39e-05
									chr15:96347162:96347717	164.871	-1.3077	0.291914	-4.47974	7.47e-06	3.39e-05
									chr8:10563351:10564682	286.9	0.853398	0.190507	4.47961	7.48e-06	3.39e-05
									chr17:50943473:50945221	367.218	0.732771	0.16358	4.47958	7.48e-06	3.39e-05
									chr3:15498424:15499114	52.471	-1.42936	0.319091	-4.47948	7.48e-06	3.39e-05
									chr20:32293996:32294390	32.8044	0.99083	0.221196	4.47942	7.48e-06	3.39e-05
									chr15:93359519:93360222	230.649	-1.11177	0.248208	-4.47918	7.49e-06	3.4e-05
									chr18:35376405:35377718	850.95	0.520026	0.116099	4.47916	7.49e-06	3.4e-05
									chr9:23824884:23825564	709.086	0.605038	0.135079	4.47915	7.49e-06	3.4e-05
									chr1:171881381:171881840	25.3399	-1.34272	0.299775	-4.47909	7.5e-06	3.4e-05
									chr6:106360082:106361636	452.054	0.508709	0.113575	4.47907	7.5e-06	3.4e-05
									chrX:103845073:103845699	151.731	-0.565639	0.126285	-4.47907	7.5e-06	3.4e-05
									chr2:24459162:24460092	223.407	1.66663	0.372096	4.47903	7.5e-06	3.4e-05
									chr15:65303590:65305829	2057.65	0.315894	0.0705277	4.479	7.5e-06	3.4e-05
									chr9:88106368:88106835	43.7908	-1.28086	0.285978	-4.47887	7.5e-06	3.4e-05
									chr8:23014409:23014762	81.8338	-0.734231	0.163932	-4.47886	7.5e-06	3.4e-05
									chr13:97975475:97977524	2131.69	0.48444	0.108162	4.47883	7.51e-06	3.4e-05
									chr12:90085598:90086734	73.3057	-1.26375	0.282163	-4.47877	7.51e-06	3.4e-05
									chr10:26214765:26215345	115.252	0.698816	0.15603	4.47872	7.51e-06	3.4e-05
									chr3:161694354:161694914	22.6699	-1.75786	0.39249	-4.47872	7.51e-06	3.4e-05
									chr4:74207517:74208153	37.2158	-1.12025	0.250127	-4.47872	7.51e-06	3.4e-05
									chr17:74569157:74570379	116.668	-1.14144	0.25486	-4.4787	7.51e-06	3.4e-05
									chr22:42648654:42650069	941.973	0.283401	0.0632796	4.47856	7.51e-06	3.4e-05
									chr19:53466823:53468533	1120.97	0.32817	0.0732792	4.47836	7.52e-06	3.41e-05
									chr8:11199960:11202009	1236.29	0.429347	0.095876	4.47815	7.53e-06	3.41e-05
									chr17:82244367:82245014	85.3638	-0.65443	0.14614	-4.47812	7.53e-06	3.41e-05
									chr7:149764456:149766488	414.049	0.79949	0.178534	4.47808	7.53e-06	3.41e-05
									chr5:3740795:3741894	137.492	-1.99202	0.444841	-4.47804	7.53e-06	3.41e-05
									chr15:57364260:57365269	102.317	-0.803541	0.179441	-4.47803	7.53e-06	3.41e-05
									chr18:48901653:48902909	289.05	-1.69483	0.378482	-4.47796	7.54e-06	3.41e-05
									chr7:54881272:54881976	34.4813	2.11747	0.472873	4.4779	7.54e-06	3.41e-05
									chr8:99869198:99869971	57.4981	-0.841469	0.187917	-4.47788	7.54e-06	3.41e-05
									chr15:27182085:27183011	98.0833	2.08761	0.466208	4.47785	7.54e-06	3.42e-05
									chr9:92911248:92912884	460.71	1.11342	0.248651	4.47784	7.54e-06	3.42e-05
									chr17:49456196:49456612	40.6494	-2.0063	0.448055	-4.47781	7.54e-06	3.42e-05
									chr9:132946659:132946954	66.2764	-1.27318	0.284331	-4.47781	7.54e-06	3.42e-05
									chr12:119338703:119339547	110.63	1.28221	0.286353	4.47775	7.54e-06	3.42e-05
									chr1:165949063:165950014	71.3731	-1.00104	0.223565	-4.47761	7.55e-06	3.42e-05
									chr3:186616870:186617904	355.167	-0.613414	0.136997	-4.47757	7.55e-06	3.42e-05
									chr16:71525741:71526945	278.515	-1.21295	0.270907	-4.47739	7.56e-06	3.42e-05
									chr1:155970503:155971175	184.373	-0.758032	0.169302	-4.47739	7.56e-06	3.42e-05
									chr3:177827505:177827898	32.7755	-1.34622	0.300672	-4.47739	7.56e-06	3.42e-05
									chr5:97019508:97020317	125.943	1.83422	0.409668	4.47733	7.56e-06	3.42e-05
									chr2:158815687:158816186	28.2863	-2.41075	0.538437	-4.47732	7.56e-06	3.42e-05
									chr17:15965406:15967360	1703.14	0.75302	0.168189	4.47724	7.56e-06	3.42e-05
									chrX:93745478:93746258	51.6423	0.970992	0.216874	4.47722	7.56e-06	3.42e-05
									chr22:42289362:42290757	481.939	-0.895941	0.200112	-4.4772	7.56e-06	3.42e-05
									chr5:83470619:83470837	154.686	1.15397	0.257746	4.47715	7.56e-06	3.42e-05
									chr1:8455987:8456793	78.5356	-1.26577	0.282719	-4.47712	7.57e-06	3.43e-05
									chr11:126989858:126991030	410.077	0.485779	0.108503	4.47711	7.57e-06	3.43e-05
									chr1:235983760:235984507	27.9758	-1.92501	0.429999	-4.47677	7.58e-06	3.43e-05
									chr9:14345437:14345704	115.968	0.888077	0.198379	4.47668	7.58e-06	3.43e-05
									chr10:97497706:97499994	3008.22	0.538567	0.120306	4.47662	7.58e-06	3.43e-05
									chr8:90580287:90581758	193.759	-1.32592	0.296191	-4.47656	7.59e-06	3.43e-05
									chr3:102034794:102035504	47.8553	-1.99544	0.445769	-4.4764	7.59e-06	3.44e-05
									chrX:81120342:81122542	1774.46	0.469567	0.104898	4.4764	7.59e-06	3.44e-05
									chr5:179794489:179796949	1415.84	0.450813	0.100711	4.47633	7.59e-06	3.44e-05
									chr22:49043121:49043516	43.221	-1.31222	0.293151	-4.47625	7.6e-06	3.44e-05
									chr4:151416026:151416489	19.6763	-2.06693	0.461757	-4.47622	7.6e-06	3.44e-05
									chr5:16894280:16895150	326.165	-0.622	0.138958	-4.47617	7.6e-06	3.44e-05
									chr9:13442791:13444596	195.599	0.87951	0.196488	4.47615	7.6e-06	3.44e-05
									chr1:214265040:214265339	57.5872	1.8755	0.419002	4.47612	7.6e-06	3.44e-05
									chr1:87072439:87072737	17.5677	2.10912	0.471196	4.4761	7.6e-06	3.44e-05
									chr19:49689874:49692406	1963.45	0.445702	0.0995744	4.47607	7.6e-06	3.44e-05
									chr13:79884635:79885834	117.56	-1.80539	0.403344	-4.47606	7.6e-06	3.44e-05
									chr9:129610402:129611553	682.083	0.400281	0.0894282	4.476	7.61e-06	3.44e-05
									chr10:116973329:116975019	199.258	0.927631	0.207247	4.47598	7.61e-06	3.44e-05
									chr3:197345355:197345733	18.4516	-1.546	0.3454	-4.47597	7.61e-06	3.44e-05
									chr15:32824278:32825582	50.5948	-1.85733	0.414971	-4.4758	7.61e-06	3.44e-05
									chr1:215970385:215970907	28.5551	-1.79485	0.401016	-4.47575	7.61e-06	3.45e-05
									chr16:50152222:50154404	1336.96	0.433079	0.0967627	4.47568	7.62e-06	3.45e-05
									chr2:143745026:143745483	56.1024	-2.00892	0.44886	-4.47561	7.62e-06	3.45e-05
									chr15:67201166:67202362	96.6429	-0.912287	0.203838	-4.47554	7.62e-06	3.45e-05
									chr1:220515859:220516980	81.6797	-1.59594	0.3566	-4.47544	7.63e-06	3.45e-05
									chr22:19103422:19105118	120.945	-0.840527	0.187809	-4.47543	7.63e-06	3.45e-05
									chr18:37321963:37323116	185.677	-0.673072	0.150394	-4.47538	7.63e-06	3.45e-05
									chr10:64396014:64396442	30.1659	-2.38444	0.532798	-4.47532	7.63e-06	3.45e-05
									chr6:35213260:35214935	1432.07	0.584889	0.130693	4.4753	7.63e-06	3.45e-05
									chr4:28822211:28822519	20.5528	-1.73701	0.388138	-4.47524	7.63e-06	3.45e-05
									chr8:130262417:130263051	66.6915	-2.22785	0.497819	-4.47521	7.63e-06	3.45e-05
									chr6:148559409:148560614	301.178	0.672118	0.150192	4.47506	7.64e-06	3.46e-05
									chrX:39941240:39942051	74.4893	-1.36653	0.305373	-4.47497	7.64e-06	3.46e-05
									chr17:30116417:30117720	865.44	0.316936	0.070825	4.47491	7.64e-06	3.46e-05
									chr1:156080751:156081712	643.787	0.535342	0.119634	4.47482	7.65e-06	3.46e-05
									chr14:53581525:53582061	35.7352	-1.64242	0.367039	-4.47477	7.65e-06	3.46e-05
									chr9:91654438:91654953	31.3837	-1.61568	0.361064	-4.47477	7.65e-06	3.46e-05
									chr14:79982654:79983950	45.5346	1.01225	0.22622	4.47463	7.65e-06	3.46e-05
									chr5:142684451:142686880	781.903	0.635577	0.142041	4.4746	7.66e-06	3.46e-05
									chr6:131791527:131792550	89.2922	-1.42305	0.318036	-4.47451	7.66e-06	3.46e-05
									chr6:169914782:169916585	132.728	-1.53661	0.343417	-4.47448	7.66e-06	3.46e-05
									chr4:140996712:140997274	38.7375	-1.74507	0.390007	-4.47444	7.66e-06	3.46e-05
									chr1:186102538:186102839	21.6601	-2.19586	0.490763	-4.47439	7.66e-06	3.46e-05
									chr6:19492474:19493515	55.7237	-1.667	0.37257	-4.47432	7.67e-06	3.47e-05
									chr13:44874380:44875486	69.4736	-1.08246	0.241937	-4.47416	7.67e-06	3.47e-05
									chr7:47405311:47407023	217.491	-1.28319	0.286801	-4.47416	7.67e-06	3.47e-05
									chr6:14499591:14502118	1514.8	0.83424	0.186458	4.47415	7.67e-06	3.47e-05
									chr1:226109444:226111300	1243.65	0.466336	0.104229	4.47414	7.67e-06	3.47e-05
									chr4:16081966:16084540	2104.59	0.603219	0.134824	4.47412	7.67e-06	3.47e-05
									chr4:86233257:86234294	87.0584	-1.52514	0.34088	-4.47412	7.67e-06	3.47e-05
									chr2:176561400:176562124	94.8242	-1.67764	0.374972	-4.47403	7.68e-06	3.47e-05
									chr9:110033734:110034200	47.5313	-1.20117	0.268482	-4.47392	7.68e-06	3.47e-05
									chr5:148456963:148457660	98.2231	1.03746	0.231892	4.47391	7.68e-06	3.47e-05
									chr1:68342398:68343135	245.988	-0.560351	0.125251	-4.47383	7.68e-06	3.47e-05
									chr12:128336620:128339822	452.589	-3.0848	0.689527	-4.4738	7.68e-06	3.47e-05
									chr13:37929356:37929890	57.9373	0.938063	0.209684	4.47369	7.69e-06	3.47e-05
									chr3:16174375:16174764	62.1388	-1.08544	0.24263	-4.47366	7.69e-06	3.48e-05
									chr6:130433909:130435016	109.393	-1.96517	0.439283	-4.47359	7.69e-06	3.48e-05
									chr8:21601398:21601810	26.3025	-1.75894	0.393198	-4.47342	7.7e-06	3.48e-05
									chr20:22760556:22761145	32.995	-1.41574	0.316494	-4.4732	7.71e-06	3.48e-05
									chr20:44837916:44838196	13.9689	-2.07596	0.464093	-4.47317	7.71e-06	3.48e-05
									chr9:34345476:34346296	112.811	-1.27207	0.284383	-4.47309	7.71e-06	3.48e-05
									chr15:80955847:80956202	24.6888	-1.95112	0.436197	-4.47301	7.71e-06	3.49e-05
									chr2:6309429:6311139	238.711	-1.12182	0.250799	-4.47297	7.71e-06	3.49e-05
									chr19:18969515:18970230	58.5144	-1.63485	0.365498	-4.47294	7.72e-06	3.49e-05
									chr8:133532666:133533626	138.493	-1.54654	0.345781	-4.47259	7.73e-06	3.49e-05
									chr6:91276045:91276932	80.3039	-0.907788	0.202969	-4.47255	7.73e-06	3.49e-05
									chr9:79572375:79572883	383.547	0.535702	0.119776	4.47253	7.73e-06	3.49e-05
									chr10:26540228:26540480	57.0593	1.19825	0.267918	4.47244	7.73e-06	3.49e-05
									chr12:103632384:103633257	118.331	-0.730184	0.163267	-4.47234	7.74e-06	3.5e-05
									chr22:50118614:50119089	44.403	-0.998756	0.223324	-4.47224	7.74e-06	3.5e-05
									chr6:41705460:41706730	78.6343	-0.752033	0.168156	-4.47223	7.74e-06	3.5e-05
									chr5:147730823:147731460	33.6933	1.71987	0.384565	4.47223	7.74e-06	3.5e-05
									chr8:30802317:30803670	225.275	-1.26274	0.282359	-4.4721	7.75e-06	3.5e-05
									chr18:48922431:48923380	181.478	-1.17177	0.262022	-4.47204	7.75e-06	3.5e-05
									chr17:12593015:12593392	24.7224	-1.89	0.422635	-4.47196	7.75e-06	3.5e-05
									chr12:65895620:65897241	886.721	0.795437	0.177874	4.47191	7.75e-06	3.5e-05
									chr9:123893188:123894169	85.8045	0.831498	0.185938	4.4719	7.75e-06	3.5e-05
									chr18:31512365:31512829	30.3096	-1.79014	0.400309	-4.4719	7.75e-06	3.5e-05
									chr17:65455753:65457004	250.567	-0.790438	0.176758	-4.47187	7.75e-06	3.5e-05
									chr20:61163744:61164137	28.2031	1.51397	0.338555	4.47185	7.75e-06	3.5e-05
									chr1:16506417:16507406	129.49	0.71342	0.159537	4.47181	7.76e-06	3.5e-05
									chr9:11991813:11992134	28.88	1.51636	0.339108	4.47162	7.76e-06	3.51e-05
									chr1:156244810:156246264	313.017	0.568229	0.127077	4.47153	7.77e-06	3.51e-05
									chr19:4474059:4474899	950.622	0.287024	0.0641893	4.47152	7.77e-06	3.51e-05
									chr7:142534844:142536046	187.567	-0.514583	0.115081	-4.47149	7.77e-06	3.51e-05
									chr18:70839883:70841605	108.164	-1.3363	0.298866	-4.47125	7.78e-06	3.51e-05
									chr3:86180789:86181087	32.1191	-1.22094	0.273067	-4.47121	7.78e-06	3.51e-05
									chr22:48021961:48022561	66.8587	1.9753	0.44181	4.47093	7.79e-06	3.52e-05
									chr3:15768321:15769493	91.5669	-1.58433	0.354366	-4.4709	7.79e-06	3.52e-05
									chr5:10788790:10790112	63.0199	-1.38372	0.3095	-4.47082	7.79e-06	3.52e-05
									chr16:10579591:10581188	955.201	0.43368	0.0970058	4.47066	7.8e-06	3.52e-05
									chr17:1561552:1563490	1000.72	0.4726	0.105713	4.47059	7.8e-06	3.52e-05
									chr1:36966331:36966580	21.4719	-1.20642	0.269857	-4.47058	7.8e-06	3.52e-05
									chr2:234823622:234824504	57.9049	-1.71294	0.383163	-4.47054	7.8e-06	3.52e-05
									chr2:122748119:122749756	194.259	-1.78211	0.398639	-4.47048	7.8e-06	3.52e-05
									chr2:55482007:55482736	76.1619	-1.29923	0.290624	-4.47046	7.81e-06	3.52e-05
									chr10:74753386:74754476	69.0766	-1.19481	0.267268	-4.47045	7.81e-06	3.52e-05
									chr18:31157268:31157715	37.8779	-1.35015	0.302018	-4.47044	7.81e-06	3.52e-05
									chr7:155282576:155283357	44.4867	0.999941	0.223683	4.47035	7.81e-06	3.53e-05
									chr12:12293988:12295391	109.95	-1.38571	0.309984	-4.47026	7.81e-06	3.53e-05
									chr19:15177147:15178503	532.921	0.406473	0.0909318	4.47008	7.82e-06	3.53e-05
									chr18:30177060:30177533	29.8517	-2.46845	0.552219	-4.47005	7.82e-06	3.53e-05
									chr9:71392623:71394123	353.393	0.959793	0.214718	4.47001	7.82e-06	3.53e-05
									chr14:99663321:99665072	1805.7	0.763217	0.170745	4.46993	7.82e-06	3.53e-05
									chr4:93827381:93827774	117.979	0.928955	0.207838	4.46962	7.84e-06	3.54e-05
									chr7:73891230:73891447	34.8982	-1.13837	0.254692	-4.46959	7.84e-06	3.54e-05
									chr2:174669901:174670927	54.1819	-1.10971	0.248286	-4.46947	7.84e-06	3.54e-05
									chr19:5479879:5480839	131.378	0.638478	0.142854	4.46945	7.84e-06	3.54e-05
									chr7:48274369:48275017	32.0286	-2.34568	0.524834	-4.46938	7.84e-06	3.54e-05
									chr9:121749936:121751222	271.41	1.17645	0.263232	4.46925	7.85e-06	3.54e-05
									chr9:127423147:127425184	1830.54	0.396104	0.0886289	4.46925	7.85e-06	3.54e-05
									chr13:23505136:23505507	29.0057	-1.64377	0.367796	-4.46924	7.85e-06	3.54e-05
									chr1:20107918:20109450	140.097	1.94775	0.435816	4.46921	7.85e-06	3.54e-05
									chr10:112526704:112527738	161.561	0.976772	0.218556	4.46921	7.85e-06	3.54e-05
									chr1:68464903:68465510	52.0203	-0.870216	0.194719	-4.4691	7.86e-06	3.54e-05
									chr3:138845131:138846798	324.814	-1.48277	0.331788	-4.46904	7.86e-06	3.55e-05
									chr6:912635:913854	69.607	-0.879724	0.196849	-4.46904	7.86e-06	3.55e-05
									chr20:63337727:63338285	33.4927	-1.30343	0.29166	-4.46901	7.86e-06	3.55e-05
									chr10:48306181:48307553	1528.74	0.425254	0.0951601	4.46883	7.87e-06	3.55e-05
									chr2:89585031:89585949	182.165	4.14043	0.926522	4.46879	7.87e-06	3.55e-05
									chr8:95066680:95068119	87.6194	-0.866533	0.193911	-4.46872	7.87e-06	3.55e-05
									chr5:167945495:167946556	144.539	-1.5643	0.350054	-4.46872	7.87e-06	3.55e-05
									chr5:38071643:38072538	32.4716	-1.49325	0.334157	-4.4687	7.87e-06	3.55e-05
									chr7:4931611:4932370	82.2187	1.01764	0.227726	4.4687	7.87e-06	3.55e-05
									chr20:61414084:61415320	207.426	0.676832	0.151462	4.46865	7.87e-06	3.55e-05
									chrX:65533883:65535261	1135.56	0.35326	0.0790531	4.46865	7.87e-06	3.55e-05
									chr4:683477:684920	377.674	-0.532704	0.11921	-4.46863	7.87e-06	3.55e-05
									chr17:37829548:37830797	232.372	-0.894396	0.200151	-4.46861	7.87e-06	3.55e-05
									chr7:36049772:36050379	34.3114	-1.36479	0.305424	-4.46852	7.88e-06	3.55e-05
									chr2:204264049:204264677	187.71	1.18599	0.265411	4.46849	7.88e-06	3.55e-05
									chr1:18879774:18880163	56.268	-0.983406	0.220085	-4.4683	7.88e-06	3.56e-05
									chr12:55996183:55996654	200.326	0.645622	0.144491	4.46825	7.89e-06	3.56e-05
									chr20:23062159:23062677	49.2657	-1.66014	0.371544	-4.46822	7.89e-06	3.56e-05
									chr3:54949688:54950960	209.964	-1.592	0.356299	-4.46817	7.89e-06	3.56e-05
									chr14:79561579:79562010	15.9749	1.78882	0.400349	4.46814	7.89e-06	3.56e-05
									chr5:151082269:151082513	198.178	0.663707	0.148544	4.4681	7.89e-06	3.56e-05
									chr10:11741919:11743199	244.841	1.35135	0.30245	4.46803	7.89e-06	3.56e-05
									chr11:10351398:10353179	1179	0.993259	0.222304	4.46802	7.89e-06	3.56e-05
									chr8:102065989:102066921	173.957	2.47868	0.554766	4.46797	7.9e-06	3.56e-05
									chr15:73387934:73388794	49.5202	-1.32794	0.297219	-4.46789	7.9e-06	3.56e-05
									chr6:52009370:52010512	83.447	-2.04782	0.458347	-4.46785	7.9e-06	3.56e-05
									chr6:127303251:127304205	57.4858	0.885592	0.19822	4.46772	7.91e-06	3.56e-05
									chr8:24999916:25001773	1098.67	0.430773	0.0964212	4.46762	7.91e-06	3.57e-05
									chr17:48472370:48473417	96.0834	-1.93004	0.432007	-4.46761	7.91e-06	3.57e-05
									chr1:59879371:59881067	161.181	-0.486245	0.108839	-4.46756	7.91e-06	3.57e-05
									chr2:122100343:122100800	58.449	-1.40944	0.315484	-4.46755	7.91e-06	3.57e-05
									chr5:66595852:66597852	1734.89	0.520125	0.116423	4.46753	7.91e-06	3.57e-05
									chr2:27992722:27993840	119.49	-1.61504	0.361511	-4.46746	7.92e-06	3.57e-05
									chr1:30856163:30856892	131.627	1.37388	0.307538	4.46734	7.92e-06	3.57e-05
									chr2:164922024:164923076	63.7587	1.26796	0.283832	4.4673	7.92e-06	3.57e-05
									chr19:28288586:28290321	383.703	-1.09768	0.245717	-4.46725	7.92e-06	3.57e-05
									chr5:73266312:73268287	439.672	0.483377	0.108207	4.46717	7.93e-06	3.57e-05
									chr3:189270281:189270746	113.305	-0.742323	0.166174	-4.46714	7.93e-06	3.57e-05
									chr12:125140080:125140870	86.9039	0.846858	0.189582	4.46697	7.93e-06	3.58e-05
									chr17:75474874:75477047	1161.73	0.639663	0.143203	4.46682	7.94e-06	3.58e-05
									chr9:87033980:87034836	73.8755	-1.62529	0.363863	-4.46677	7.94e-06	3.58e-05
									chr4:8917248:8918652	314.747	0.663841	0.148621	4.46668	7.94e-06	3.58e-05
									chr12:6699374:6701443	853.857	0.543787	0.121744	4.46665	7.95e-06	3.58e-05
									chr10:18545685:18546194	56.4308	0.945522	0.211687	4.46659	7.95e-06	3.58e-05
									chr1:93824277:93825467	117.309	-1.16069	0.259861	-4.46657	7.95e-06	3.58e-05
									chr2:109373006:109374378	56.1289	0.977428	0.218834	4.46652	7.95e-06	3.58e-05
									chrX:40664082:40664678	76.1461	-0.881101	0.19727	-4.46646	7.95e-06	3.58e-05
									chrX:49155025:49156718	1169.41	0.455584	0.102001	4.46645	7.95e-06	3.58e-05
									chr14:84403545:84404546	41.0013	-1.44527	0.323593	-4.46634	7.96e-06	3.59e-05
									chr6:11685296:11686150	46.7001	-2.56762	0.574886	-4.46631	7.96e-06	3.59e-05
									chr19:51712528:51713262	114.126	-1.19785	0.268199	-4.46626	7.96e-06	3.59e-05
									chr4:182525338:182526424	56.9023	1.07925	0.241645	4.46625	7.96e-06	3.59e-05
									chr16:81731700:81732004	42.7647	-1.03442	0.23161	-4.46619	7.96e-06	3.59e-05
									chr1:90391112:90391646	34.0135	-1.38937	0.31109	-4.46616	7.96e-06	3.59e-05
									chr8:58145409:58146620	1202.55	0.600872	0.134542	4.46607	7.97e-06	3.59e-05
									chr9:113161107:113161337	31.731	1.17869	0.263922	4.46606	7.97e-06	3.59e-05
									chr3:59313449:59315026	116.291	-1.15483	0.258585	-4.46597	7.97e-06	3.59e-05
									chr10:97647519:97647842	28.1343	2.12091	0.474928	4.46576	7.98e-06	3.59e-05
									chr4:19195148:19196605	267.008	1.2509	0.280109	4.46574	7.98e-06	3.59e-05
									chr9:88476353:88476771	32.0166	-1.3784	0.308664	-4.46571	7.98e-06	3.59e-05
									chr6:152368717:152369639	70.3412	1.2485	0.279581	4.46562	7.98e-06	3.6e-05
									chr10:114879647:114880268	95.2954	0.937175	0.209866	4.46559	7.98e-06	3.6e-05
									chr3:112058720:112059210	44.8451	1.99764	0.447353	4.46546	7.99e-06	3.6e-05
									chr2:113239949:113241363	179.418	-1.44082	0.322669	-4.46534	7.99e-06	3.6e-05
									chr3:165254852:165255171	28.1286	-1.55606	0.348488	-4.46516	8e-06	3.6e-05
									chr6:45421436:45424392	1225.29	0.595271	0.133315	4.46515	8e-06	3.6e-05
									chr9:3473109:3473770	109.362	0.983802	0.22033	4.46513	8e-06	3.6e-05
									chr14:45699482:45699854	31.598	-1.08479	0.24295	-4.46506	8e-06	3.6e-05
									chr7:30142693:30143273	49.1887	-1.56591	0.350704	-4.46506	8e-06	3.6e-05
									chr19:48332525:48334377	1190.85	-0.39725	0.088969	-4.46504	8.01e-06	3.6e-05
									chr18:21345777:21346317	63.9574	1.53755	0.344354	4.46502	8.01e-06	3.61e-05
									chr14:100686740:100687563	117.825	1.43812	0.322088	4.465	8.01e-06	3.61e-05
									chr6:117270064:117271269	487.515	0.576182	0.129044	4.465	8.01e-06	3.61e-05
									chr8:26465371:26466587	840.422	0.633602	0.141905	4.46498	8.01e-06	3.61e-05
									chr6:17493386:17493793	33.8665	-1.33581	0.299176	-4.46496	8.01e-06	3.61e-05
									chr2:15911806:15912820	100.929	-1.34448	0.301118	-4.46495	8.01e-06	3.61e-05
									chr3:118634273:118634764	22.5746	1.32269	0.296243	4.46489	8.01e-06	3.61e-05
									chr12:9797844:9798361	56.5952	-1.01834	0.228081	-4.46483	8.01e-06	3.61e-05
									chr18:27635818:27637620	91.1932	-1.01923	0.22828	-4.46482	8.01e-06	3.61e-05
									chr12:108570600:108571633	51.6816	-0.916597	0.205295	-4.46478	8.02e-06	3.61e-05
									chr1:206575108:206576477	136.28	0.802204	0.17968	4.46462	8.02e-06	3.61e-05
									chr12:78703816:78704590	29.2935	-1.80541	0.404386	-4.46457	8.02e-06	3.61e-05
									chr5:87452818:87453618	69.8086	1.03506	0.23184	4.46455	8.02e-06	3.61e-05
									chr4:76823144:76824073	48.9912	-1.98344	0.444278	-4.46442	8.03e-06	3.61e-05
									chr11:126354743:126356915	1451.33	0.347728	0.0778893	4.46438	8.03e-06	3.61e-05
									chr19:37334091:37335305	1015.66	0.400761	0.089769	4.46436	8.03e-06	3.61e-05
									chr18:463471:464533	82.1114	-1.00647	0.225447	-4.46435	8.03e-06	3.61e-05
									chr5:108685546:108688101	227.674	0.756319	0.169414	4.46432	8.03e-06	3.62e-05
									chr6:112802074:112802499	18.3354	-1.8188	0.407427	-4.46412	8.04e-06	3.62e-05
									chr16:16021718:16022553	148.124	-1.95508	0.437965	-4.46401	8.04e-06	3.62e-05
									chr22:25193611:25193874	25.1292	-1.12053	0.251018	-4.46396	8.05e-06	3.62e-05
									chr1:98704429:98705098	383.299	1.49579	0.335085	4.4639	8.05e-06	3.62e-05
									chr14:98952513:98953469	83.5478	-2.05068	0.459402	-4.46381	8.05e-06	3.62e-05
									chr20:5949682:5951267	1394.76	0.412601	0.0924336	4.46375	8.05e-06	3.62e-05
									chr5:16773846:16774634	70.1303	1.01299	0.226959	4.46331	8.07e-06	3.63e-05
									chr5:166618376:166619375	123.874	1.19638	0.26805	4.46326	8.07e-06	3.63e-05
									chr7:111113106:111114980	115.733	-1.0289	0.230527	-4.46326	8.07e-06	3.63e-05
									chr6:122153497:122154642	108.68	1.423	0.318829	4.46321	8.07e-06	3.63e-05
									chr12:17608878:17610704	198.477	1.45574	0.326168	4.46316	8.08e-06	3.63e-05
									chr15:75995687:75995938	16.0981	2.11672	0.474269	4.46312	8.08e-06	3.63e-05
									chr9:124078682:124079826	114.643	-1.4932	0.334568	-4.46308	8.08e-06	3.63e-05
									chrX:52261262:52262510	815.484	0.403264	0.090358	4.46296	8.08e-06	3.64e-05
									chr2:235695115:235695847	79.3194	-1.00091	0.224273	-4.4629	8.09e-06	3.64e-05
									chr16:9950476:9951370	39.2733	-1.96653	0.440645	-4.46284	8.09e-06	3.64e-05
									chr13:98235007:98236020	59.3264	-1.40525	0.314879	-4.46282	8.09e-06	3.64e-05
									chr9:135257333:135258201	74.7934	-1.5829	0.354687	-4.46281	8.09e-06	3.64e-05
									chr8:127914412:127914636	40.5175	-0.95343	0.213643	-4.46272	8.09e-06	3.64e-05
									chr16:71461549:71462758	699.812	0.458852	0.102821	4.46264	8.1e-06	3.64e-05
									chr4:109422049:109423065	244.297	0.552064	0.123708	4.46264	8.1e-06	3.64e-05
									chr3:125356774:125357914	443.076	0.534531	0.11978	4.46262	8.1e-06	3.64e-05
									chr10:46030032:46031219	1363.52	0.354735	0.0794905	4.46261	8.1e-06	3.64e-05
									chr9:37650288:37651830	735.051	0.446653	0.100088	4.46258	8.1e-06	3.64e-05
									chr2:43074720:43076125	150.387	-1.68733	0.378112	-4.46253	8.1e-06	3.64e-05
									chr2:170408498:170409807	172.512	0.675306	0.151332	4.4624	8.1e-06	3.64e-05
									chr21:44011535:44013264	984.041	0.416019	0.0932278	4.4624	8.1e-06	3.64e-05
									chrX:7332128:7333188	93.3884	1.45579	0.326239	4.46233	8.11e-06	3.65e-05
									chr16:84836201:84837017	105.559	-1.20229	0.269437	-4.46223	8.11e-06	3.65e-05
									chr9:7054993:7055781	34.2795	1.4576	0.326659	4.46215	8.11e-06	3.65e-05
									chr2:229270634:229271545	325.752	0.583462	0.130759	4.46214	8.11e-06	3.65e-05
									chr12:13835116:13836485	122.018	-0.816215	0.182921	-4.46211	8.12e-06	3.65e-05
									chr1:175200729:175201733	48.6748	-1.55769	0.349094	-4.46208	8.12e-06	3.65e-05
									chr19:39875286:39876087	158.986	1.39342	0.312286	4.46201	8.12e-06	3.65e-05
									chr17:19744470:19745706	608.336	0.624894	0.140049	4.46198	8.12e-06	3.65e-05
									chr15:83090278:83091245	99.5321	1.86819	0.418693	4.46197	8.12e-06	3.65e-05
									chr1:58084306:58084658	32.5785	-1.08712	0.243644	-4.46192	8.12e-06	3.65e-05
									chr2:231961115:231962552	1039.87	0.374395	0.0839093	4.46191	8.12e-06	3.65e-05
									chr5:35335633:35336082	73.4646	1.75689	0.393762	4.46181	8.13e-06	3.65e-05
									chr3:55859340:55861416	352.124	1.25707	0.281741	4.46178	8.13e-06	3.65e-05
									chr13:105195371:105196600	128.842	-1.20225	0.269457	-4.46176	8.13e-06	3.65e-05
									chr12:117188899:117191001	873.259	0.388469	0.0870668	4.46173	8.13e-06	3.65e-05
									chr21:29094961:29095820	100.421	1.33244	0.298638	4.46172	8.13e-06	3.65e-05
									chr13:45781283:45782860	222.172	-1.41714	0.317624	-4.46169	8.13e-06	3.66e-05
									chr1:193183114:193183567	88.7937	0.943179	0.211397	4.46165	8.13e-06	3.66e-05
									chr1:208154787:208155930	198.649	1.05904	0.237377	4.46141	8.14e-06	3.66e-05
									chr5:150640211:150640606	140.99	-1.21079	0.271394	-4.46138	8.14e-06	3.66e-05
									chr14:52553853:52554130	476.368	0.613347	0.137482	4.46128	8.15e-06	3.66e-05
									chr3:14523841:14524641	42.4148	-1.03658	0.232353	-4.46121	8.15e-06	3.66e-05
									chr8:90592702:90593567	52.5816	-1.40659	0.315302	-4.46109	8.15e-06	3.66e-05
									chr7:47416538:47417443	59.3281	-1.13893	0.255305	-4.46107	8.16e-06	3.66e-05
									chr2:16166317:16168202	900.404	1.03579	0.232186	4.46107	8.16e-06	3.66e-05
									chr12:39064696:39065323	54.9516	-1.58732	0.355821	-4.461	8.16e-06	3.67e-05
									chr11:57458416:57461306	1021.67	0.430016	0.0963952	4.46097	8.16e-06	3.67e-05
									chr13:30394689:30395964	307.141	0.867443	0.194457	4.46086	8.16e-06	3.67e-05
									chr11:86041819:86042308	343.09	0.574513	0.128792	4.46078	8.17e-06	3.67e-05
									chr8:141595784:141597647	434.572	0.646138	0.144852	4.46067	8.17e-06	3.67e-05
									chr20:49850320:49851600	253.115	1.70555	0.382361	4.46057	8.17e-06	3.67e-05
									chr13:25732958:25733508	51.0174	-2.35329	0.527594	-4.46042	8.18e-06	3.68e-05
									chr22:42990113:42990804	81.3678	-0.905205	0.202948	-4.46028	8.19e-06	3.68e-05
									chr2:150469662:150470826	65.7963	-1.59393	0.357366	-4.46021	8.19e-06	3.68e-05
									chr2:191318147:191319473	278.15	-0.680174	0.152502	-4.4601	8.19e-06	3.68e-05
									chr6:68654123:68654406	32.7516	1.43016	0.320658	4.46009	8.19e-06	3.68e-05
									chr20:22805264:22805647	37.3384	-1.86052	0.417154	-4.46004	8.19e-06	3.68e-05
									chr11:2034749:2035881	116.114	-1.24234	0.278555	-4.45997	8.2e-06	3.68e-05
									chr10:101049896:101050802	237.764	0.468399	0.105024	4.45991	8.2e-06	3.68e-05
									chr2:65869901:65871201	64.7673	1.16951	0.262234	4.4598	8.2e-06	3.69e-05
									chr4:55029489:55030436	78.2256	1.72657	0.387148	4.45971	8.21e-06	3.69e-05
									chr6:79431512:79432046	44.3926	-0.997989	0.223779	-4.4597	8.21e-06	3.69e-05
									chr9:36406904:36407909	207.32	0.404654	0.0907381	4.45959	8.21e-06	3.69e-05
									chr4:81214229:81216164	853.615	0.454405	0.101894	4.45959	8.21e-06	3.69e-05
									chr1:11787075:11788233	246.238	-0.953859	0.213897	-4.45943	8.22e-06	3.69e-05
									chrX:130170667:130172728	1284.72	0.738661	0.165651	4.45915	8.23e-06	3.7e-05
									chr9:121121362:121122159	952.236	0.264631	0.0593473	4.45903	8.23e-06	3.7e-05
									chr10:75283058:75284712	402.483	-0.762535	0.17101	-4.45901	8.23e-06	3.7e-05
									chr10:119305919:119306963	149.752	-1.22923	0.275678	-4.45892	8.24e-06	3.7e-05
									chr10:48976271:48976547	19.7246	-1.32278	0.29666	-4.4589	8.24e-06	3.7e-05
									chr2:43085996:43087214	418.888	-1.04988	0.235456	-4.45889	8.24e-06	3.7e-05
									chr3:68306417:68307111	97.9357	-0.691932	0.155183	-4.4588	8.24e-06	3.7e-05
									chr8:69208649:69209042	109.806	-1.41799	0.318023	-4.45875	8.24e-06	3.7e-05
									chr13:44116884:44118303	76.9108	-0.983532	0.220587	-4.4587	8.25e-06	3.7e-05
									chr3:142209708:142211693	209.026	0.928876	0.208329	4.4587	8.25e-06	3.7e-05
									chr10:101042065:101043634	1252.03	0.468208	0.10501	4.45869	8.25e-06	3.7e-05
									chr19:53102738:53104272	1832.86	0.378724	0.084941	4.45867	8.25e-06	3.7e-05
									chr5:158880179:158882010	412.907	0.685472	0.153739	4.45867	8.25e-06	3.7e-05
									chr9:131253774:131254573	133.811	-0.864975	0.194002	-4.45859	8.25e-06	3.7e-05
									chr3:60154010:60154479	23.0044	-2.48433	0.557237	-4.4583	8.26e-06	3.71e-05
									chr2:173749795:173751262	428.881	0.59953	0.13448	4.45814	8.27e-06	3.71e-05
									chr1:53559449:53559723	27.2052	-1.10432	0.247711	-4.4581	8.27e-06	3.71e-05
									chr10:3886231:3887780	177.116	-0.839992	0.188421	-4.45806	8.27e-06	3.71e-05
									chr8:58634294:58634870	18.3627	1.40575	0.315336	4.45795	8.27e-06	3.71e-05
									chr9:132856968:132858162	75.1996	-0.757078	0.169832	-4.45781	8.28e-06	3.72e-05
									chr6:56227000:56227529	28.5635	-2.43654	0.546578	-4.4578	8.28e-06	3.72e-05
									chr12:5244522:5245128	99.1691	-1.19669	0.26845	-4.45779	8.28e-06	3.72e-05
									chr4:72567805:72569981	2553.86	0.325597	0.0730413	4.45771	8.28e-06	3.72e-05
									chr10:103888094:103888994	257.041	-0.592167	0.132842	-4.45769	8.28e-06	3.72e-05
									chr9:22383667:22384259	31.8386	-1.29856	0.291312	-4.45761	8.29e-06	3.72e-05
									chr6:35385292:35386332	80.0806	-0.736573	0.16524	-4.45759	8.29e-06	3.72e-05
									chr3:194565587:194566135	26.3817	-1.67996	0.376879	-4.45757	8.29e-06	3.72e-05
									chr14:67556807:67557759	62.2742	-1.5588	0.349707	-4.45746	8.29e-06	3.72e-05
									chr6:107108113:107108694	35.154	-1.29856	0.291335	-4.45729	8.3e-06	3.72e-05
									chr9:11355091:11355420	21.5513	1.88573	0.423071	4.45724	8.3e-06	3.73e-05
									chr6:4253430:4254410	55.4772	-1.91158	0.428883	-4.45712	8.31e-06	3.73e-05
									chr4:47530994:47532160	211.163	-1.25506	0.281587	-4.4571	8.31e-06	3.73e-05
									chr19:45280629:45281220	121.766	-2.03234	0.456004	-4.45684	8.32e-06	3.73e-05
									chr16:52812756:52814011	101.254	-1.75526	0.393837	-4.45682	8.32e-06	3.73e-05
									chr1:84433109:84434371	124.917	0.775274	0.173958	4.45668	8.32e-06	3.73e-05
									chr19:19610540:19611178	83.6012	-1.89336	0.424839	-4.45665	8.33e-06	3.74e-05
									chr8:127734888:127737206	2948.29	0.314448	0.0705586	4.45655	8.33e-06	3.74e-05
									chr15:23423158:23423442	15.9992	-1.89482	0.425228	-4.45602	8.35e-06	3.75e-05
									chr18:31241905:31242306	100.282	-1.06622	0.239278	-4.45599	8.35e-06	3.75e-05
									chr3:142723640:142725334	2648.54	0.334516	0.0750711	4.45598	8.35e-06	3.75e-05
									chr15:73800537:73801359	58.4976	-1.5982	0.358664	-4.45598	8.35e-06	3.75e-05
									chr8:131859452:131860347	67.4951	-0.7203	0.161648	-4.45597	8.35e-06	3.75e-05
									chr12:100459946:100461367	142.244	0.793197	0.178017	4.45575	8.36e-06	3.75e-05
									chr2:196750250:196751632	148.486	-0.544217	0.12214	-4.45569	8.36e-06	3.75e-05
									chr18:80176418:80177177	60.0165	-1.16313	0.261043	-4.45568	8.36e-06	3.75e-05
									chr7:5284493:5285364	350.282	0.480257	0.107786	4.45563	8.36e-06	3.75e-05
									chr15:40755944:40756154	44.1074	0.98507	0.221085	4.45563	8.36e-06	3.75e-05
									chr13:95354330:95356055	821.992	1.00819	0.226276	4.45559	8.37e-06	3.75e-05
									chr2:200592805:200593075	27.2555	-1.57828	0.354225	-4.45558	8.37e-06	3.75e-05
									chr4:152935628:152938408	1178.84	0.560115	0.125713	4.45552	8.37e-06	3.75e-05
									chr13:94154237:94155069	67.074	-1.27351	0.285831	-4.45548	8.37e-06	3.75e-05
									chr4:24877618:24878192	58.8557	1.03892	0.233179	4.45545	8.37e-06	3.75e-05
									chr9:131179505:131179997	41.2762	-1.83509	0.411891	-4.45528	8.38e-06	3.76e-05
									chr3:68918866:68919735	96.9211	-1.2451	0.279469	-4.45523	8.38e-06	3.76e-05
									chr1:176811662:176812336	39.0679	-1.0174	0.228363	-4.45521	8.38e-06	3.76e-05
									chr8:119207640:119209305	341.665	0.537239	0.120588	4.45516	8.38e-06	3.76e-05
									chr12:18462118:18462942	35.4177	-2.05671	0.461652	-4.45511	8.39e-06	3.76e-05
									chr21:33051538:33052734	71.8934	1.4421	0.323695	4.45511	8.39e-06	3.76e-05
									chr2:39494654:39495800	105.166	-1.41056	0.316619	-4.45508	8.39e-06	3.76e-05
									chr3:65497333:65498466	403.858	1.4392	0.323047	4.45507	8.39e-06	3.76e-05
									chr3:131602123:131602787	35.6599	-1.33491	0.29964	-4.45507	8.39e-06	3.76e-05
									chr10:34800730:34801885	159.866	0.845866	0.189874	4.45489	8.39e-06	3.76e-05
									chr3:13506844:13508247	226.713	-0.551901	0.12389	-4.45476	8.4e-06	3.77e-05
									chr5:169096077:169096365	18.4126	-1.72636	0.387535	-4.45472	8.4e-06	3.77e-05
									chr6:27288060:27289140	127.706	-0.60884	0.136674	-4.4547	8.4e-06	3.77e-05
									chr10:114350508:114351623	406.724	-0.85444	0.191811	-4.45458	8.41e-06	3.77e-05
									chrX:123077246:123078128	33.5619	-1.83953	0.412964	-4.45447	8.41e-06	3.77e-05
									chr16:28930520:28931426	307.608	1.74375	0.39147	4.45435	8.41e-06	3.77e-05
									chr8:37610565:37611836	115.253	-0.685116	0.153808	-4.45435	8.41e-06	3.77e-05
									chr7:24283405:24285718	728.475	0.525984	0.118085	4.45427	8.42e-06	3.77e-05
									chr4:127044880:127046354	121.098	-1.38945	0.311949	-4.45411	8.42e-06	3.78e-05
									chr7:23490073:23491752	360.077	0.855961	0.192177	4.45401	8.43e-06	3.78e-05
									chr12:18647896:18648214	43.0046	1.61631	0.36289	4.45401	8.43e-06	3.78e-05
									chr3:69787106:69788119	63.043	-1.4201	0.318845	-4.45389	8.43e-06	3.78e-05
									chr2:155872474:155872713	16.292	-1.89049	0.424459	-4.45387	8.43e-06	3.78e-05
									chr5:9431292:9432863	131.999	0.826916	0.185666	4.45377	8.44e-06	3.78e-05
									chr15:94119274:94120630	273.939	0.583396	0.130989	4.45377	8.44e-06	3.78e-05
									chr7:32494975:32496398	2029.7	0.361505	0.0811687	4.45375	8.44e-06	3.78e-05
									chr8:69873707:69874361	45.0914	-1.38334	0.310605	-4.45369	8.44e-06	3.78e-05
									chr2:53201921:53202583	52.2012	-1.40025	0.314404	-4.45368	8.44e-06	3.78e-05
									chr2:226835375:226836815	1655.93	0.462601	0.10387	4.45364	8.44e-06	3.78e-05
									chr1:181726215:181727387	68.0755	1.71214	0.384444	4.45355	8.45e-06	3.78e-05
									chr19:9406933:9407356	28.8887	2.01113	0.451584	4.45351	8.45e-06	3.79e-05
									chrX:153507201:153508174	404.186	0.351171	0.0788531	4.45349	8.45e-06	3.79e-05
									chr11:84859845:84860148	28.3374	1.3503	0.303201	4.45348	8.45e-06	3.79e-05
									chr3:128166783:128168640	381.125	-1.0513	0.236069	-4.45337	8.45e-06	3.79e-05
									chr1:81201836:81203022	101.864	1.52688	0.34286	4.45335	8.45e-06	3.79e-05
									chr21:32562189:32562841	48.6235	-1.25405	0.281598	-4.45334	8.45e-06	3.79e-05
									chr12:129152284:129153285	38.5486	-1.35796	0.304934	-4.45327	8.46e-06	3.79e-05
									chr10:26043888:26044608	39.803	-1.16239	0.261021	-4.45326	8.46e-06	3.79e-05
									chr2:209451020:209451990	119.85	0.631611	0.141832	4.45324	8.46e-06	3.79e-05
									chr16:64771677:64772834	72.7087	-1.34905	0.302939	-4.45319	8.46e-06	3.79e-05
									chr1:218488617:218489372	42.211	-1.79664	0.403454	-4.45316	8.46e-06	3.79e-05
									chr14:99766769:99767567	113.292	-1.10383	0.24788	-4.45311	8.46e-06	3.79e-05
									chr12:124786355:124786928	718.946	0.525213	0.117944	4.45307	8.47e-06	3.79e-05
									chr11:117231440:117233442	1162.73	0.486946	0.109352	4.453	8.47e-06	3.79e-05
									chr8:38466982:38469004	1622.83	0.408722	0.0917892	4.45283	8.47e-06	3.8e-05
									chr5:111511875:111513443	2578.29	0.373507	0.0838819	4.45278	8.48e-06	3.8e-05
									chr7:11191857:11192200	26.7415	-1.35318	0.303901	-4.45272	8.48e-06	3.8e-05
									chr12:64522146:64523089	41.9592	-1.0465	0.235028	-4.45268	8.48e-06	3.8e-05
									chr19:29090636:29091747	148.065	-1.60734	0.360989	-4.4526	8.48e-06	3.8e-05
									chr1:50620625:50621512	105.645	-1.04087	0.233768	-4.45257	8.49e-06	3.8e-05
									chr9:129937900:129939707	188.62	-1.0959	0.246128	-4.45255	8.49e-06	3.8e-05
									chr8:17662402:17663799	135.48	-1.77012	0.39756	-4.45245	8.49e-06	3.8e-05
									chr17:62933578:62934591	152.916	0.651135	0.146245	4.45235	8.49e-06	3.8e-05
									chr17:39062846:39064298	126.216	-1.10401	0.247965	-4.45226	8.5e-06	3.8e-05
									chr10:62081001:62084368	462.441	-0.622997	0.139929	-4.45224	8.5e-06	3.8e-05
									chr15:71085519:71086283	71.2073	1.33131	0.29902	4.45224	8.5e-06	3.8e-05
									chr7:55129810:55132054	508.058	-0.782269	0.175705	-4.45218	8.5e-06	3.81e-05
									chrX:51710058:51711479	246.795	0.683856	0.153601	4.45217	8.5e-06	3.81e-05
									chr8:8483236:8484188	54.2769	-1.49643	0.336115	-4.45213	8.5e-06	3.81e-05
									chr19:12782133:12783587	394.787	0.644223	0.144701	4.45208	8.5e-06	3.81e-05
									chr7:101618367:101619628	122.658	-0.812021	0.182399	-4.45188	8.51e-06	3.81e-05
									chr3:50298756:50300031	2179.08	0.480551	0.10795	4.45159	8.52e-06	3.82e-05
									chr12:57896160:57897641	534.057	0.708817	0.159228	4.45157	8.52e-06	3.82e-05
									chr2:216535298:216535910	64.7075	-1.23554	0.277552	-4.45157	8.52e-06	3.82e-05
									chr22:19170779:19172401	1256.28	0.432918	0.0972514	4.45153	8.53e-06	3.82e-05
									chr2:233184561:233186087	109.158	0.869329	0.195288	4.45152	8.53e-06	3.82e-05
									chr8:49956947:49957746	29.8464	-1.65192	0.371091	-4.45151	8.53e-06	3.82e-05
									chr13:19344349:19345081	65.2233	0.65992	0.148251	4.45137	8.53e-06	3.82e-05
									chr7:29100473:29100833	27.1689	-1.7814	0.400195	-4.45133	8.53e-06	3.82e-05
									chr4:172068105:172069149	45.7305	3.77545	0.848213	4.45107	8.54e-06	3.82e-05
									chr1:184622070:184622811	45.8188	-1.49702	0.33633	-4.45104	8.55e-06	3.82e-05
									chr19:19578043:19578636	55.2424	1.47064	0.330403	4.45104	8.55e-06	3.82e-05
									chr8:57875205:57876851	123.325	-2.10238	0.472344	-4.45095	8.55e-06	3.83e-05
									chr9:34479078:34480401	128.776	-0.987882	0.221949	-4.45094	8.55e-06	3.83e-05
									chr5:111092044:111093203	956.41	0.31531	0.0708414	4.45093	8.55e-06	3.83e-05
									chr8:108193358:108195383	126.582	-0.957408	0.215103	-4.45093	8.55e-06	3.83e-05
									chr9:129587533:129587898	31.7401	-1.71201	0.384641	-4.45092	8.55e-06	3.83e-05
									chr6:52130065:52131013	53.5467	-2.15938	0.485165	-4.45082	8.55e-06	3.83e-05
									chr3:126783685:126784855	129.6	0.903349	0.202965	4.45076	8.56e-06	3.83e-05
									chr6:15480682:15481702	96.719	1.96784	0.44216	4.45053	8.57e-06	3.83e-05
									chr7:8982323:8983741	229.891	1.26386	0.283983	4.45049	8.57e-06	3.83e-05
									chr1:11752251:11753096	60.0776	-0.892824	0.200617	-4.45038	8.57e-06	3.84e-05
									chr10:112951220:112952683	924.125	0.334205	0.0750966	4.45033	8.57e-06	3.84e-05
									chr1:46622312:46622770	20.7522	-1.58928	0.35712	-4.45026	8.58e-06	3.84e-05
									chr2:239830483:239831858	123.381	1.64586	0.369834	4.45025	8.58e-06	3.84e-05
									chr3:61687858:61689271	849.26	0.652421	0.146605	4.4502	8.58e-06	3.84e-05
									chr15:66883058:66884237	813.432	-1.39001	0.312357	-4.45007	8.58e-06	3.84e-05
									chr6:147752519:147753379	94.2488	-1.72885	0.388508	-4.44998	8.59e-06	3.84e-05
									chr14:97747326:97747817	54.9453	1.30141	0.292456	4.44993	8.59e-06	3.84e-05
									chr16:7161577:7162305	25.2291	-2.02991	0.456168	-4.44991	8.59e-06	3.84e-05
									chr3:197691612:197692362	43.97	-1.63932	0.368396	-4.44989	8.59e-06	3.84e-05
									chr5:124301223:124302524	90.0457	-1.99415	0.448153	-4.4497	8.6e-06	3.85e-05
									chr14:74881321:74882692	1390.27	0.483686	0.108702	4.44966	8.6e-06	3.85e-05
									chr5:123162582:123164459	266.809	-1.84031	0.413585	-4.44965	8.6e-06	3.85e-05
									chr2:116810686:116811015	29.4114	-1.8729	0.420909	-4.44964	8.6e-06	3.85e-05
									chr5:92401478:92402453	388.081	0.717301	0.161206	4.4496	8.6e-06	3.85e-05
									chr10:69792755:69793332	39.2365	-0.977196	0.21962	-4.44949	8.61e-06	3.85e-05
									chr1:167173321:167174839	290.801	-1.24719	0.280302	-4.44945	8.61e-06	3.85e-05
									chr20:59835052:59837110	626.853	0.814147	0.182977	4.44944	8.61e-06	3.85e-05
									chr18:47794832:47795846	64.7151	-1.19015	0.267485	-4.44942	8.61e-06	3.85e-05
									chr5:142866721:142867669	247.553	-0.538677	0.121067	-4.44939	8.61e-06	3.85e-05
									chr21:34801576:34801839	23.0161	-1.40886	0.316656	-4.44918	8.62e-06	3.85e-05
									chr16:2666153:2666961	66.6246	-1.87406	0.421214	-4.44918	8.62e-06	3.85e-05
									chr8:41152898:41153171	28.0752	-1.27604	0.286804	-4.44917	8.62e-06	3.85e-05
									chr4:113077424:113078460	157.999	1.80366	0.405394	4.44915	8.62e-06	3.85e-05
									chrX:46683035:46683622	52.1495	-1.18993	0.267454	-4.4491	8.62e-06	3.86e-05
									chr1:107526702:107527058	21.0472	-2.04375	0.45937	-4.44904	8.63e-06	3.86e-05
									chr19:41958309:41959771	2375.68	0.348976	0.078439	4.44901	8.63e-06	3.86e-05
									chr19:2624339:2625193	162	-0.738144	0.165913	-4.44898	8.63e-06	3.86e-05
									chr14:100567273:100570069	555.253	0.719598	0.161745	4.44897	8.63e-06	3.86e-05
									chr17:28948957:28949554	501.538	0.527953	0.11867	4.44894	8.63e-06	3.86e-05
									chr9:34311695:34312467	238.238	2.4037	0.540301	4.44881	8.63e-06	3.86e-05
									chr11:34104771:34106441	2048.3	0.420639	0.0945514	4.44878	8.64e-06	3.86e-05
									chr15:67760568:67761698	85.2197	1.28099	0.287951	4.44863	8.64e-06	3.86e-05
									chr17:46434367:46435251	44.3785	-1.21441	0.272993	-4.44851	8.65e-06	3.87e-05
									chr17:77494564:77495471	296.96	0.43641	0.098103	4.44849	8.65e-06	3.87e-05
									chr6:149306542:149307701	48.6613	-1.24421	0.2797	-4.44836	8.65e-06	3.87e-05
									chr10:72109139:72109965	60.7704	-1.37953	0.310124	-4.4483	8.66e-06	3.87e-05
									chr4:13543667:13545365	1332.36	0.390218	0.0877233	4.44828	8.66e-06	3.87e-05
									chr14:94780540:94781511	132.492	1.30033	0.292324	4.44825	8.66e-06	3.87e-05
									chr7:5638990:5639605	140.963	-1.62524	0.365369	-4.44821	8.66e-06	3.87e-05
									chr16:21684924:21685474	44.107	-1.11134	0.249845	-4.4481	8.66e-06	3.87e-05
									chr10:123429001:123430512	298.707	1.29689	0.291562	4.44807	8.66e-06	3.87e-05
									chr4:159102279:159105286	2801.57	0.390516	0.0877973	4.44793	8.67e-06	3.87e-05
									chr10:118866091:118866398	24.822	-1.43859	0.323433	-4.44789	8.67e-06	3.88e-05
									chr2:176157538:176158613	152.842	0.702502	0.157951	4.44761	8.68e-06	3.88e-05
									chr11:121687688:121688712	113.083	-0.973994	0.219	-4.44747	8.69e-06	3.88e-05
									chr16:22034718:22035836	52.1201	-1.70104	0.382478	-4.44741	8.69e-06	3.88e-05
									chr16:57377522:57378354	158.402	-1.281	0.288034	-4.4474	8.69e-06	3.88e-05
									chr17:14011628:14012069	19.6894	-1.68005	0.377762	-4.44739	8.69e-06	3.88e-05
									chr12:62770300:62772097	205.987	-0.586255	0.131826	-4.4472	8.7e-06	3.89e-05
									chr8:35546148:35546692	48.5376	1.83378	0.412346	4.44718	8.7e-06	3.89e-05
									chr11:100515001:100515481	31.3713	-1.89725	0.426618	-4.44717	8.7e-06	3.89e-05
									chr4:7811410:7813409	419.719	-1.19542	0.268805	-4.44715	8.7e-06	3.89e-05
									chr18:69675917:69676235	51.716	1.68984	0.379995	4.447	8.71e-06	3.89e-05
									chr4:168743603:168744597	54.2876	-1.59224	0.35805	-4.44698	8.71e-06	3.89e-05
									chr15:82809203:82810616	1831.63	0.328983	0.0739794	4.44696	8.71e-06	3.89e-05
									chr12:3158584:3159546	171.816	-1.35427	0.304544	-4.44687	8.71e-06	3.89e-05
									chr6:143059668:143061505	1121.92	0.478967	0.107709	4.44685	8.71e-06	3.89e-05
									chr6:167659046:167659540	70.8239	1.28024	0.287899	4.44682	8.72e-06	3.89e-05
									chr12:108302443:108303510	161.93	-1.12912	0.253922	-4.44671	8.72e-06	3.89e-05
									chr4:73725961:73726568	75.1581	-2.15047	0.483611	-4.44668	8.72e-06	3.9e-05
									chr3:122793347:122794503	1227.17	0.49166	0.110568	4.44668	8.72e-06	3.9e-05
									chr6:163397397:163397758	117.589	1.40441	0.315842	4.44658	8.72e-06	3.9e-05
									chrX:10534607:10535313	29.6837	-1.78426	0.401267	-4.44656	8.73e-06	3.9e-05
									chr1:144910197:144911629	225.006	1.07493	0.241746	4.44653	8.73e-06	3.9e-05
									chr20:1309340:1310652	152.173	1.60038	0.35992	4.44648	8.73e-06	3.9e-05
									chr15:28660275:28661352	198.053	0.928654	0.208855	4.4464	8.73e-06	3.9e-05
									chr9:131435996:131437274	101.145	-1.10681	0.248923	-4.44639	8.73e-06	3.9e-05
									chr10:51183788:51184196	15.7633	-1.77038	0.398163	-4.44636	8.73e-06	3.9e-05
									chr7:83524217:83525162	82.2757	-1.68757	0.379547	-4.44629	8.74e-06	3.9e-05
									chr3:14705670:14706681	85.2377	1.15951	0.260786	4.44622	8.74e-06	3.9e-05
									chr3:72445811:72447950	1168.13	0.278081	0.0625438	4.44617	8.74e-06	3.9e-05
									chr1:3156779:3157297	61.427	1.25487	0.282236	4.44617	8.74e-06	3.9e-05
									chr2:112726083:112727245	556.215	0.400549	0.0900902	4.44609	8.74e-06	3.9e-05
									chr1:155244130:155245323	2044.48	0.601088	0.135196	4.44605	8.75e-06	3.9e-05
									chr10:129541224:129542030	43.9785	-1.85176	0.4165	-4.446	8.75e-06	3.91e-05
									chr9:132943884:132945338	1003.41	0.492156	0.110698	4.44593	8.75e-06	3.91e-05
									chr10:21099227:21101354	396.746	0.938588	0.211112	4.44592	8.75e-06	3.91e-05
									chr11:77170065:77170771	81.2613	-1.03762	0.233404	-4.44558	8.77e-06	3.91e-05
									chr4:78938400:78940293	1036.43	0.395116	0.088879	4.44555	8.77e-06	3.91e-05
									chr16:31453308:31453950	95.5437	-1.5065	0.338889	-4.44542	8.77e-06	3.92e-05
									chr20:36572563:36575832	2121.35	0.457607	0.10294	4.44539	8.77e-06	3.92e-05
									chr10:25501837:25503822	97.8195	-0.873381	0.196471	-4.44533	8.78e-06	3.92e-05
									chr7:104412614:104413723	82.1306	1.40669	0.316448	4.44525	8.78e-06	3.92e-05
									chr2:120878822:120880683	689.826	0.851263	0.191503	4.44516	8.78e-06	3.92e-05
									chr3:121431804:121433143	58.7715	-1.34241	0.302	-4.44506	8.79e-06	3.92e-05
									chr5:130867671:130868769	138.459	-1.07531	0.241924	-4.44484	8.8e-06	3.93e-05
									chr22:18549746:18550112	31.3861	2.07152	0.466057	4.44478	8.8e-06	3.93e-05
									chr19:10229842:10231716	923.432	0.32668	0.0734989	4.44469	8.8e-06	3.93e-05
									chr7:115475668:115477842	906.759	0.882311	0.198511	4.44465	8.8e-06	3.93e-05
									chr14:27886122:27886887	43.7798	1.44141	0.324302	4.44464	8.8e-06	3.93e-05
									chr2:222381548:222382115	23.7539	-1.4975	0.336932	-4.4445	8.81e-06	3.93e-05
									chr15:78671499:78673214	235.154	1.02549	0.23074	4.44438	8.81e-06	3.93e-05
									chr13:94327202:94327824	45.3439	-1.50984	0.339729	-4.44426	8.82e-06	3.94e-05
									chr17:17379196:17380438	108.305	1.75759	0.395485	4.44413	8.82e-06	3.94e-05
									chr10:50554937:50555785	73.1985	-1.11828	0.251632	-4.44412	8.83e-06	3.94e-05
									chr12:102567005:102567531	31.6828	-2.24154	0.504394	-4.44402	8.83e-06	3.94e-05
									chr6:34527069:34528211	592.723	0.313373	0.0705177	4.4439	8.83e-06	3.94e-05
									chr9:118442397:118443378	84.2014	-1.20337	0.270792	-4.44387	8.84e-06	3.94e-05
									chr2:239978986:239979961	352.369	0.659555	0.148419	4.44386	8.84e-06	3.94e-05
									chr4:2417028:2419622	1458.33	0.428078	0.0963312	4.44382	8.84e-06	3.94e-05
									chr1:80675367:80675895	40.2321	-1.29952	0.292435	-4.44378	8.84e-06	3.94e-05
									chr8:6628297:6629264	43.9304	-1.13191	0.254718	-4.44377	8.84e-06	3.94e-05
									chr16:65119830:65120336	194.267	-0.856499	0.192742	-4.44375	8.84e-06	3.94e-05
									chr13:99133284:99133537	22.4765	-1.26875	0.285518	-4.44368	8.84e-06	3.94e-05
									chr7:131803662:131804603	79.6648	1.18199	0.265995	4.44365	8.84e-06	3.95e-05
									chr16:86730462:86731129	77.2162	1.00877	0.227015	4.44361	8.85e-06	3.95e-05
									chr6:109008722:109010171	1216.1	0.517676	0.116505	4.44339	8.86e-06	3.95e-05
									chr1:35640627:35642258	919.46	0.381044	0.0857567	4.44331	8.86e-06	3.95e-05
									chr4:5940351:5940992	112.495	-0.787104	0.177145	-4.44328	8.86e-06	3.95e-05
									chr6:4460496:4461916	204.349	-0.985247	0.22174	-4.44325	8.86e-06	3.95e-05
									chr12:16603358:16605206	1061.96	0.795843	0.179121	4.44304	8.87e-06	3.96e-05
									chr9:128786731:128788054	1058.05	0.388823	0.0875132	4.44302	8.87e-06	3.96e-05
									chr17:20762269:20762713	26.1094	-1.9566	0.440382	-4.44295	8.87e-06	3.96e-05
									chr1:12052769:12053652	70.4054	-1.0945	0.246346	-4.44293	8.87e-06	3.96e-05
									chr3:119239820:119241786	1463.61	0.38778	0.0872811	4.44289	8.88e-06	3.96e-05
									chr8:91969196:91970418	95.641	1.36236	0.306641	4.44286	8.88e-06	3.96e-05
									chr5:28523767:28524433	30.5341	-1.40683	0.316657	-4.44277	8.88e-06	3.96e-05
									chr9:79362051:79362597	35.3021	-0.983228	0.221313	-4.44271	8.88e-06	3.96e-05
									chr5:68187133:68188225	420.601	0.821436	0.184896	4.44269	8.88e-06	3.96e-05
									chr3:59923199:59924196	29.1184	-1.06848	0.240505	-4.44265	8.89e-06	3.96e-05
									chr2:141641507:141641834	17.7885	-1.94916	0.438747	-4.44256	8.89e-06	3.96e-05
									chr14:74325882:74327058	828.208	0.778752	0.175296	4.4425	8.89e-06	3.96e-05
									chrX:108601333:108601656	21.9659	-1.8849	0.424301	-4.44237	8.9e-06	3.97e-05
									chr2:233832629:233833725	214.391	-0.693458	0.156103	-4.4423	8.9e-06	3.97e-05
									chr19:10276863:10277393	37.1411	-1.65405	0.372344	-4.44227	8.9e-06	3.97e-05
									chr2:105398027:105399481	1160.16	0.507529	0.114254	4.44213	8.91e-06	3.97e-05
									chr3:179666096:179667307	128.186	0.999401	0.224985	4.44207	8.91e-06	3.97e-05
									chr5:39584888:39585353	24.6355	-2.03455	0.458019	-4.44206	8.91e-06	3.97e-05
									chr5:142184926:142185967	72.6482	-1.31314	0.295616	-4.44203	8.91e-06	3.97e-05
									chr2:182838998:182839559	53.9289	1.41619	0.318817	4.44201	8.91e-06	3.97e-05
									chr2:133818047:133818477	26.4088	-1.77457	0.399504	-4.44192	8.92e-06	3.97e-05
									chr1:151585287:151586499	101.31	-1.63641	0.368405	-4.44187	8.92e-06	3.98e-05
									chr1:36253308:36253878	45.6284	-1.22036	0.274744	-4.44182	8.92e-06	3.98e-05
									chr2:40218560:40219430	31.8184	-1.65246	0.372029	-4.44175	8.92e-06	3.98e-05
									chr2:206084252:206086382	1788.96	0.31378	0.0706448	4.44166	8.93e-06	3.98e-05
									chr2:232235772:232236514	160.214	1.2217	0.27506	4.44157	8.93e-06	3.98e-05
									chr18:5107899:5108304	32.8719	-1.13113	0.254672	-4.44153	8.93e-06	3.98e-05
									chr10:35487381:35487878	21.5873	-1.95329	0.43978	-4.44151	8.93e-06	3.98e-05
									chr6:82907026:82907323	28.5171	-1.59231	0.35851	-4.44147	8.93e-06	3.98e-05
									chr6:27237159:27237697	39.1346	-1.22054	0.274809	-4.44141	8.94e-06	3.98e-05
									chr8:140309149:140310406	98.1233	-1.39069	0.313122	-4.44139	8.94e-06	3.98e-05
									chr14:62942832:62944123	42.1279	-1.17305	0.264125	-4.44125	8.94e-06	3.99e-05
									chr14:24282951:24284037	71.9771	-0.881376	0.198454	-4.44121	8.95e-06	3.99e-05
									chr18:56576528:56577245	46.784	-1.36469	0.307283	-4.44115	8.95e-06	3.99e-05
									chr4:158259840:158261813	153.59	0.772775	0.174005	4.4411	8.95e-06	3.99e-05
									chr16:17415972:17417160	510.109	-0.508628	0.114528	-4.44109	8.95e-06	3.99e-05
									chr22:46829395:46831100	226.158	-1.45892	0.328508	-4.44104	8.95e-06	3.99e-05
									chr20:25862580:25863538	208.422	0.61945	0.139489	4.44086	8.96e-06	3.99e-05
									chr2:201421771:201423228	124.838	1.44707	0.325856	4.44082	8.96e-06	3.99e-05
									chr10:90306119:90306779	51.9742	-1.50474	0.338847	-4.44076	8.96e-06	3.99e-05
									chrX:63754245:63755534	1613.95	0.304839	0.0686462	4.44073	8.97e-06	3.99e-05
									chr2:127454872:127456876	144.193	0.719408	0.162004	4.44067	8.97e-06	4e-05
									chr14:33788028:33788485	91.6648	0.775484	0.174636	4.44058	8.97e-06	4e-05
									chr9:21317990:21319029	262.383	0.775367	0.17461	4.44056	8.97e-06	4e-05
									chr4:183855623:183856082	45.3854	-1.31967	0.297187	-4.44054	8.97e-06	4e-05
									chr15:63503210:63505838	2127.81	0.414091	0.0932562	4.44036	8.98e-06	4e-05
									chr12:131379156:131381609	683.037	0.823027	0.185352	4.44035	8.98e-06	4e-05
									chr2:158830031:158830564	56.9123	-1.42914	0.321856	-4.4403	8.98e-06	4e-05
									chr11:68763233:68763681	40.9136	-1.06728	0.240365	-4.44026	8.99e-06	4e-05
									chr14:38721676:38722470	97.9041	-0.685946	0.15449	-4.44006	8.99e-06	4.01e-05
									chrX:54043732:54045258	1985.99	0.393178	0.0885535	4.44	9e-06	4.01e-05
									chr4:114921803:114923140	121.579	-1.0792	0.243065	-4.43997	9e-06	4.01e-05
									chr7:102255383:102255821	37.4973	1.13116	0.254769	4.43994	9e-06	4.01e-05
									chr1:109508747:109510596	618.886	0.478616	0.107798	4.43994	9e-06	4.01e-05
									chr18:50158816:50159235	21.3995	-1.99025	0.448262	-4.43993	9e-06	4.01e-05
									chr10:76786502:76787201	43.5377	-1.47032	0.331168	-4.43979	9e-06	4.01e-05
									chr2:19121164:19121674	33.8382	-1.35851	0.305988	-4.43975	9.01e-06	4.01e-05
									chr1:1994074:1995209	168.801	-0.97412	0.219416	-4.4396	9.01e-06	4.01e-05
									chr16:84826342:84827738	287.487	-0.909107	0.204773	-4.43959	9.01e-06	4.01e-05
									chr10:97541996:97543624	369.763	-1.30439	0.293817	-4.43944	9.02e-06	4.02e-05
									chr8:90081399:90083196	804.162	0.551166	0.12416	4.43917	9.03e-06	4.02e-05
									chr9:69035573:69036653	962.737	0.281687	0.0634555	4.43912	9.03e-06	4.02e-05
									chr2:184813843:184815181	177.966	0.859603	0.193645	4.43906	9.04e-06	4.02e-05
									chr2:59921024:59921306	28.0301	-1.70999	0.385223	-4.43896	9.04e-06	4.02e-05
									chr10:11017396:11018876	851.07	0.505218	0.113818	4.4388	9.05e-06	4.03e-05
									chr7:111096957:111097390	88.6202	1.25447	0.282617	4.43877	9.05e-06	4.03e-05
									chr19:16078798:16079191	142.495	-1.11928	0.252164	-4.43869	9.05e-06	4.03e-05
									chr2:168185880:168186312	56.6938	1.49817	0.337528	4.43865	9.05e-06	4.03e-05
									chr10:77267922:77269123	108.548	-1.02123	0.230082	-4.43856	9.06e-06	4.03e-05
									chr8:126959437:126961213	89.52	-1.36831	0.308282	-4.43849	9.06e-06	4.03e-05
									chr17:2634211:2635003	35.3979	-1.65144	0.372075	-4.43845	9.06e-06	4.03e-05
									chr3:44477131:44478268	698.9	0.401843	0.090537	4.43844	9.06e-06	4.03e-05
									chr6:34656147:34658391	146.887	-1.1284	0.254235	-4.4384	9.06e-06	4.03e-05
									chr4:25554913:25555687	35.4531	-1.17327	0.264349	-4.43834	9.07e-06	4.03e-05
									chr13:70107179:70108729	536.81	0.477778	0.107649	4.43829	9.07e-06	4.04e-05
									chr6:152129613:152130183	33.9304	-1.52403	0.343404	-4.43799	9.08e-06	4.04e-05
									chr8:117670356:117670811	21.3984	-1.4624	0.329531	-4.43782	9.09e-06	4.04e-05
									chr19:18915719:18915952	142.224	0.600003	0.135204	4.43778	9.09e-06	4.04e-05
									chr1:19484427:19486189	1647.6	0.436765	0.0984198	4.43777	9.09e-06	4.04e-05
									chr15:73691278:73691810	91.0172	-0.988952	0.222849	-4.43777	9.09e-06	4.04e-05
									chr1:181469568:181470482	57.4707	-1.46183	0.329408	-4.43775	9.09e-06	4.05e-05
									chr1:178608057:178609196	52.3322	-1.00187	0.225766	-4.43764	9.1e-06	4.05e-05
									chr3:73508268:73509600	200.077	-0.596108	0.134332	-4.43758	9.1e-06	4.05e-05
									chr2:174835793:174836316	34.0904	-1.12161	0.252764	-4.43737	9.11e-06	4.05e-05
									chr2:1790963:1791943	44.2863	-2.1159	0.476844	-4.43729	9.11e-06	4.05e-05
									chr14:53458085:53459187	231.124	-1.85535	0.418129	-4.43726	9.11e-06	4.05e-05
									chr3:102268793:102270147	56.276	1.4077	0.317246	4.43726	9.11e-06	4.05e-05
									chr5:1653371:1654601	599.3	0.723202	0.16299	4.43709	9.12e-06	4.06e-05
									chr6:104162005:104162984	82.1113	-1.32011	0.297519	-4.43705	9.12e-06	4.06e-05
									chr3:32849866:32850959	166.017	0.932592	0.210183	4.43705	9.12e-06	4.06e-05
									chr3:163340908:163341523	51.4205	-1.48707	0.335152	-4.43701	9.12e-06	4.06e-05
									chr1:208111411:208113170	121.01	-0.554147	0.124893	-4.43697	9.12e-06	4.06e-05
									chr2:234853766:234854015	21.7091	-1.9987	0.450474	-4.43687	9.13e-06	4.06e-05
									chrX:27565898:27566383	44.3717	-0.939004	0.211643	-4.43674	9.13e-06	4.06e-05
									chr6:27813970:27815816	1269.49	0.63865	0.143947	4.43669	9.14e-06	4.06e-05
									chr6:116279020:116280267	2225.83	0.412992	0.0930857	4.43668	9.14e-06	4.06e-05
									chr3:13141803:13142610	199.372	-0.468824	0.105671	-4.43664	9.14e-06	4.06e-05
									chr14:21039017:21039420	39.6488	-1.425	0.321201	-4.43648	9.14e-06	4.07e-05
									chr1:43564658:43566342	663.024	0.397425	0.0895838	4.43634	9.15e-06	4.07e-05
									chr10:25493037:25493714	701.094	0.925557	0.208638	4.43618	9.16e-06	4.07e-05
									chr6:106730833:106731335	21.7051	-1.71926	0.387561	-4.43611	9.16e-06	4.07e-05
									chr3:128547619:128548324	43.4229	-0.831653	0.187484	-4.43587	9.17e-06	4.08e-05
									chr10:43265739:43267517	341.196	0.487438	0.109886	4.43587	9.17e-06	4.08e-05
									chr10:92756731:92757670	102.026	-1.09855	0.247665	-4.43565	9.18e-06	4.08e-05
									chr9:21770719:21771730	67.6183	-1.89454	0.427134	-4.43547	9.19e-06	4.09e-05
									chr1:209349098:209349974	96.0249	-1.11964	0.252429	-4.43545	9.19e-06	4.09e-05
									chr3:35784877:35785948	109.05	1.75123	0.39483	4.43541	9.19e-06	4.09e-05
									chr19:48569864:48570283	63.8758	-1.6597	0.374209	-4.43521	9.2e-06	4.09e-05
									chr8:461474:462258	60.4025	-1.69755	0.382752	-4.43511	9.2e-06	4.09e-05
									chr11:1139144:1140197	44.5016	-0.984537	0.221992	-4.43501	9.21e-06	4.09e-05
									chrX:31125915:31126712	61.0516	-1.16549	0.262796	-4.43494	9.21e-06	4.09e-05
									chr20:4896223:4897364	170.376	-0.702675	0.158442	-4.43491	9.21e-06	4.1e-05
									chr17:50037078:50038265	72.3438	-0.949391	0.214074	-4.43488	9.21e-06	4.1e-05
									chr8:8383748:8387332	2013.55	0.458663	0.103423	4.43483	9.21e-06	4.1e-05
									chr5:66794182:66794492	17.9163	1.35253	0.304981	4.43479	9.22e-06	4.1e-05
									chr13:77382849:77383487	63.3992	1.86019	0.419455	4.43478	9.22e-06	4.1e-05
									chr12:29591005:29591717	117.072	-0.949322	0.214082	-4.43438	9.23e-06	4.1e-05
									chr10:29895360:29896302	54.7202	-1.89225	0.426722	-4.43438	9.23e-06	4.1e-05
									chr8:66356824:66357324	27.3233	1.28312	0.289357	4.43438	9.23e-06	4.1e-05
									chr7:18846728:18848202	91.6342	-1.54232	0.347811	-4.43435	9.24e-06	4.11e-05
									chrX:31333251:31333839	26.3729	-1.45036	0.327078	-4.4343	9.24e-06	4.11e-05
									chr1:10193936:10194643	162.919	1.04303	0.235229	4.43412	9.24e-06	4.11e-05
									chr19:46014705:46017277	1236.64	0.370282	0.0835083	4.43407	9.25e-06	4.11e-05
									chr2:210477454:210477732	64.2236	-1.0956	0.247089	-4.43403	9.25e-06	4.11e-05
									chr10:77405402:77406309	113.088	-0.769772	0.173606	-4.43401	9.25e-06	4.11e-05
									chr11:80117807:80118639	91.8066	0.913568	0.206039	4.43395	9.25e-06	4.11e-05
									chr4:62670519:62671661	60.9999	-1.33686	0.301507	-4.43391	9.25e-06	4.11e-05
									chr1:161611932:161613417	2753.05	0.499162	0.112581	4.43379	9.26e-06	4.11e-05
									chr11:3421827:3423450	1052.68	0.304025	0.0685708	4.43374	9.26e-06	4.12e-05
									chr12:104695132:104696196	88.7795	-1.07945	0.243467	-4.43367	9.26e-06	4.12e-05
									chr17:17354780:17355561	263.693	0.460287	0.103817	4.43364	9.27e-06	4.12e-05
									chr9:109619235:109619702	26.2126	2.65053	0.597823	4.43364	9.27e-06	4.12e-05
									chr4:8738842:8740629	136.96	0.684771	0.15445	4.43362	9.27e-06	4.12e-05
									chr6:161498273:161498995	149.865	-0.90569	0.204279	-4.43359	9.27e-06	4.12e-05
									chr2:64947454:64948833	207.629	1.1202	0.252664	4.43357	9.27e-06	4.12e-05
									chr1:203475134:203476769	260.155	-0.752341	0.169695	-4.4335	9.27e-06	4.12e-05
									chr4:10074744:10075422	76.2162	-1.04271	0.235192	-4.43345	9.27e-06	4.12e-05
									chr7:157750966:157752520	86.3087	0.947762	0.21378	4.43335	9.28e-06	4.12e-05
									chr14:24212905:24213878	1812.51	0.35425	0.0799065	4.43331	9.28e-06	4.12e-05
									chr3:71536389:71537688	71.9143	-1.48202	0.334293	-4.43331	9.28e-06	4.12e-05
									chr17:44829227:44831225	853.291	0.461609	0.104126	4.43318	9.29e-06	4.12e-05
									chr8:75406713:75408220	907.225	0.410957	0.092703	4.43305	9.29e-06	4.13e-05
									chr2:150626863:150627455	118.01	0.707993	0.159709	4.43301	9.29e-06	4.13e-05
									chr3:197002165:197004020	640.009	0.512199	0.115544	4.43295	9.3e-06	4.13e-05
									chr5:176360921:176362136	1209.16	0.411749	0.0928856	4.43286	9.3e-06	4.13e-05
									chr10:29602865:29603848	87.4535	1.06704	0.240716	4.43278	9.3e-06	4.13e-05
									chr1:81874570:81875356	41.7222	0.919977	0.207542	4.43273	9.3e-06	4.13e-05
									chr3:29140635:29141710	99.5191	-1.19198	0.268906	-4.43271	9.31e-06	4.13e-05
									chr11:23974053:23974453	24.2518	-2.05318	0.463201	-4.43259	9.31e-06	4.14e-05
									chr15:34513803:34515517	958.742	0.854883	0.192872	4.43237	9.32e-06	4.14e-05
									chr15:69851052:69851938	108.87	-1.64987	0.372232	-4.43237	9.32e-06	4.14e-05
									chr8:127754143:127754801	39.8535	-1.51209	0.341151	-4.43233	9.32e-06	4.14e-05
									chr13:45331938:45332760	84.1107	-1.40245	0.316414	-4.43231	9.32e-06	4.14e-05
									chr12:45191999:45192752	49.2186	-1.46957	0.331559	-4.4323	9.32e-06	4.14e-05
									chr2:156802531:156803644	159.538	1.36824	0.308706	4.43218	9.33e-06	4.14e-05
									chr14:61286087:61286721	79.1614	-0.791681	0.178627	-4.43203	9.34e-06	4.15e-05
									chr1:156391806:156393143	312.529	1.78391	0.402505	4.43202	9.34e-06	4.15e-05
									chr7:139870979:139872136	36.6413	-1.56542	0.35321	-4.43198	9.34e-06	4.15e-05
									chr4:165440024:165441272	162.668	-1.14265	0.257821	-4.43195	9.34e-06	4.15e-05
									chr18:75210384:75210936	369.318	0.478349	0.107933	4.43192	9.34e-06	4.15e-05
									chr1:45275150:45275413	33.1076	1.47712	0.333309	4.43169	9.35e-06	4.15e-05
									chr10:90871283:90872643	1663.91	0.422776	0.0953998	4.43162	9.35e-06	4.15e-05
									chr11:27505811:27507206	1978.94	0.427115	0.0963799	4.43158	9.35e-06	4.15e-05
									chr6:111668409:111668845	80.4925	1.14624	0.258658	4.4315	9.36e-06	4.15e-05
									chr17:31672055:31672784	40.5374	-1.60823	0.362912	-4.43144	9.36e-06	4.16e-05
									chr17:79890221:79891166	59.2673	-1.06512	0.240357	-4.43138	9.36e-06	4.16e-05
									chr17:80023221:80024677	168.569	0.817113	0.184393	4.43138	9.36e-06	4.16e-05
									chr12:25151344:25151964	82.7143	-1.19046	0.26865	-4.43128	9.37e-06	4.16e-05
									chr7:71403301:71404966	83.8552	-1.49858	0.338182	-4.43127	9.37e-06	4.16e-05
									chr1:64245416:64245904	39.4227	1.09506	0.247128	4.43115	9.37e-06	4.16e-05
									chr13:65188634:65189191	49.4221	-1.71243	0.386459	-4.43109	9.38e-06	4.16e-05
									chr2:85119560:85120341	113.089	1.1084	0.250143	4.43107	9.38e-06	4.16e-05
									chr17:57257575:57259337	642.338	0.738737	0.16672	4.431	9.38e-06	4.16e-05
									chr18:62721940:62722647	144.926	0.699928	0.157965	4.4309	9.38e-06	4.16e-05
									chr1:63935033:63935507	29.6113	-1.67434	0.377878	-4.43089	9.38e-06	4.16e-05
									chr7:127391563:127393634	1650.59	0.392489	0.0885839	4.4307	9.39e-06	4.17e-05
									chr11:107916364:107917426	66.477	-0.980079	0.221212	-4.43049	9.4e-06	4.17e-05
									chr5:123449099:123449935	76.6103	0.907987	0.204946	4.43038	9.41e-06	4.17e-05
									chr5:174935123:174936671	196.319	-0.497646	0.112326	-4.43036	9.41e-06	4.17e-05
									chr1:198934977:198936048	1203.4	0.650791	0.146894	4.43035	9.41e-06	4.17e-05
									chr4:145882118:145883900	134.954	1.21539	0.274337	4.4303	9.41e-06	4.18e-05
									chr22:45671090:45672804	1195.29	0.466957	0.105402	4.43026	9.41e-06	4.18e-05
									chr17:28985460:28987614	562.124	0.793579	0.179127	4.43026	9.41e-06	4.18e-05
									chr22:33395249:33396829	52.0084	-1.86026	0.419899	-4.43025	9.41e-06	4.18e-05
									chr1:205693369:205694367	173.251	0.597008	0.13476	4.43017	9.42e-06	4.18e-05
									chr5:175621831:175622994	306.038	-1.7227	0.388858	-4.43016	9.42e-06	4.18e-05
									chr11:3164435:3165542	548.38	0.746264	0.168451	4.43015	9.42e-06	4.18e-05
									chr17:82715843:82717498	1086.07	0.634677	0.143266	4.43006	9.42e-06	4.18e-05
									chr2:63049851:63051139	1339.53	0.804033	0.181495	4.43005	9.42e-06	4.18e-05
									chr15:38884998:38885313	15.9569	-1.73706	0.392122	-4.42989	9.43e-06	4.18e-05
									chr16:80369037:80370387	279.802	-0.752376	0.169843	-4.42984	9.43e-06	4.18e-05
									chr6:137308360:137309803	87.6679	-1.38165	0.311896	-4.42983	9.43e-06	4.18e-05
									chr15:79310547:79312050	816.266	0.447697	0.101064	4.42981	9.43e-06	4.18e-05
									chr15:40068845:40070450	621.821	0.49908	0.112668	4.42965	9.44e-06	4.19e-05
									chr14:49049273:49051084	240.627	1.37662	0.310782	4.42952	9.44e-06	4.19e-05
									chr19:12880529:12881923	854.349	0.549335	0.124018	4.42947	9.45e-06	4.19e-05
									chr17:46945551:46946199	123.672	-0.667789	0.150761	-4.42944	9.45e-06	4.19e-05
									chr18:46158489:46158932	30.7061	-1.38985	0.313777	-4.42941	9.45e-06	4.19e-05
									chr14:61433550:61434812	37.1013	-1.95923	0.442349	-4.42914	9.46e-06	4.2e-05
									chr2:196068099:196069261	1272	0.430155	0.0971215	4.42904	9.47e-06	4.2e-05
									chr6:100886161:100886396	39.3733	-1.83466	0.414237	-4.429	9.47e-06	4.2e-05
									chr7:36273015:36273879	45.3087	-1.41271	0.318973	-4.42894	9.47e-06	4.2e-05
									chr3:125650827:125651726	48.1204	-1.27229	0.287271	-4.42888	9.47e-06	4.2e-05
									chr2:235712514:235713754	171.415	-0.976545	0.220499	-4.42879	9.48e-06	4.2e-05
									chr15:98899708:98900827	240.122	-0.839987	0.189667	-4.42875	9.48e-06	4.2e-05
									chr8:85924203:85925443	69.9526	-1.73101	0.390858	-4.42874	9.48e-06	4.2e-05
									chr13:59363338:59363740	51.1486	1.37793	0.311135	4.42873	9.48e-06	4.2e-05
									chr13:94662115:94662683	76.9992	1.25545	0.283482	4.42869	9.48e-06	4.2e-05
									chr6:18992232:18992449	38.6416	-1.0636	0.240164	-4.42865	9.48e-06	4.2e-05
									chr3:178668878:178669590	45.7076	-1.59094	0.359244	-4.42858	9.49e-06	4.21e-05
									chrX:153723383:153725297	1413.63	0.413083	0.0932798	4.42843	9.49e-06	4.21e-05
									chr10:114389371:114389761	28.8515	-1.57758	0.356241	-4.4284	9.49e-06	4.21e-05
									chr18:72260074:72260739	24.9129	-1.22091	0.2757	-4.42839	9.49e-06	4.21e-05
									chr8:110329206:110330449	117.809	0.977316	0.220695	4.42836	9.5e-06	4.21e-05
									chr5:80974559:80975482	47.9401	-1.53628	0.346926	-4.42826	9.5e-06	4.21e-05
									chr15:68424671:68425311	34.5665	-1.91487	0.432427	-4.42819	9.5e-06	4.21e-05
									chr20:5845748:5846843	97.2732	1.02085	0.230537	4.42812	9.51e-06	4.21e-05
									chrX:131746067:131747529	109.616	1.92913	0.43566	4.42807	9.51e-06	4.21e-05
									chr3:34419818:34420144	41.512	-1.26698	0.286125	-4.42805	9.51e-06	4.21e-05
									chr1:152001350:152002111	251.303	-0.619238	0.139847	-4.42796	9.51e-06	4.22e-05
									chr2:144503274:144503588	155.321	1.72488	0.389553	4.42785	9.52e-06	4.22e-05
									chr20:33896298:33897286	81.6975	-1.12435	0.253927	-4.42784	9.52e-06	4.22e-05
									chrX:28585906:28587656	542.539	0.320998	0.0724963	4.42779	9.52e-06	4.22e-05
									chr3:3030877:3032246	131.131	-1.63791	0.369918	-4.42777	9.52e-06	4.22e-05
									chr7:85392213:85392984	48.2894	-1.01868	0.230066	-4.42776	9.52e-06	4.22e-05
									chr4:23904067:23905762	494.548	1.77646	0.401217	4.42768	9.53e-06	4.22e-05
									chr8:25097992:25099095	85.8143	-1.33556	0.301643	-4.42763	9.53e-06	4.22e-05
									chr15:78065293:78065773	57.0164	-1.60246	0.361924	-4.42763	9.53e-06	4.22e-05
									chr14:23569631:23570252	322.324	1.16659	0.263487	4.42749	9.53e-06	4.22e-05
									chr4:127964452:127966102	2542.72	0.518016	0.117002	4.42742	9.54e-06	4.23e-05
									chr13:41546431:41546708	45.8051	-1.14014	0.257519	-4.42741	9.54e-06	4.23e-05
									chr5:59745168:59745923	72.6444	-1.42391	0.321623	-4.42727	9.54e-06	4.23e-05
									chr2:162073170:162075040	679.619	0.46094	0.104115	4.42724	9.54e-06	4.23e-05
									chr1:201849724:201850648	105.064	-1.87895	0.424419	-4.42712	9.55e-06	4.23e-05
									chr16:28382103:28383269	132.208	-2.02208	0.45675	-4.42711	9.55e-06	4.23e-05
									chr14:79568508:79569675	72.7441	1.69814	0.38359	4.42696	9.56e-06	4.23e-05
									chr16:89001235:89002042	148.902	-1.0668	0.240978	-4.42694	9.56e-06	4.23e-05
									chr7:80277140:80278565	109.202	-1.0851	0.245122	-4.42677	9.57e-06	4.24e-05
									chr6:90368707:90369993	414.544	-1.38661	0.313235	-4.42675	9.57e-06	4.24e-05
									chrX:6465569:6466201	28.5601	-1.18516	0.26773	-4.42669	9.57e-06	4.24e-05
									chr12:103779487:103780339	59.9102	-1.59673	0.360712	-4.4266	9.57e-06	4.24e-05
									chr1:17695941:17697156	184.07	-0.839772	0.189714	-4.42652	9.58e-06	4.24e-05
									chr7:27245682:27246836	219.851	0.648958	0.146609	4.42644	9.58e-06	4.24e-05
									chr5:19270054:19270697	73.78	1.31866	0.29791	4.42636	9.58e-06	4.24e-05
									chr4:123417758:123419312	1136.01	1.26574	0.285958	4.42631	9.59e-06	4.25e-05
									chr17:79838182:79840298	1349.16	0.368692	0.0832959	4.4263	9.59e-06	4.25e-05
									chr6:36594989:36595216	108.682	0.801519	0.181082	4.42628	9.59e-06	4.25e-05
									chr21:7828307:7829956	150.399	-0.596069	0.13467	-4.42614	9.59e-06	4.25e-05
									chr8:71715655:71717046	221.676	1.3062	0.295113	4.42609	9.6e-06	4.25e-05
									chr2:36807778:36808511	43.5973	-1.4485	0.327266	-4.42605	9.6e-06	4.25e-05
									chr22:44946874:44947715	58.7695	1.46907	0.331919	4.42599	9.6e-06	4.25e-05
									chr10:16965840:16966601	274.216	-1.13298	0.255988	-4.42593	9.6e-06	4.25e-05
									chr22:39174222:39175771	1078.75	0.613727	0.138667	4.4259	9.6e-06	4.25e-05
									chr10:121974227:121975619	1108.36	0.503746	0.113818	4.42588	9.6e-06	4.25e-05
									chr4:40547866:40548944	70.4421	-1.08877	0.246	-4.42588	9.61e-06	4.25e-05
									chr6:35477180:35478064	142.24	1.06481	0.240592	4.42578	9.61e-06	4.25e-05
									chr22:49036654:49036959	23.6011	1.62085	0.366234	4.42573	9.61e-06	4.26e-05
									chr10:131453066:131454497	805.422	-0.882692	0.199449	-4.42566	9.61e-06	4.26e-05
									chr5:124639003:124639868	127.351	-0.713164	0.161144	-4.42563	9.62e-06	4.26e-05
									chr5:7728076:7728696	80.7425	1.13191	0.25577	4.42552	9.62e-06	4.26e-05
									chr1:103460571:103460864	25.6008	-1.39673	0.31561	-4.42548	9.62e-06	4.26e-05
									chr7:37031514:37033885	695.624	-0.770777	0.174172	-4.42539	9.63e-06	4.26e-05
									chr10:110083731:110084646	107.077	1.22719	0.27731	4.42535	9.63e-06	4.26e-05
									chrX:57821762:57822076	15.507	2.12284	0.479712	4.42524	9.63e-06	4.26e-05
									chr4:10925621:10927088	161.006	-1.40556	0.317629	-4.42517	9.64e-06	4.27e-05
									chr13:31436246:31437217	38.0957	-1.69626	0.383323	-4.42515	9.64e-06	4.27e-05
									chr7:51847704:51848242	61.2566	-1.03694	0.234338	-4.425	9.64e-06	4.27e-05
									chr3:57068076:57069232	155.782	-1.26657	0.28623	-4.42499	9.64e-06	4.27e-05
									chr15:73751456:73753708	748.358	0.432468	0.0977335	4.42497	9.65e-06	4.27e-05
									chr2:208039502:208041129	421.25	0.759616	0.17167	4.42486	9.65e-06	4.27e-05
									chr1:35078535:35080079	837.705	0.475685	0.107505	4.42478	9.65e-06	4.27e-05
									chr6:155154003:155155060	187.696	-1.19855	0.270872	-4.42477	9.65e-06	4.27e-05
									chr20:60069228:60070246	47.482	-1.02495	0.231639	-4.42476	9.66e-06	4.27e-05
									chr5:97243398:97243645	36.041	1.04762	0.236765	4.42475	9.66e-06	4.27e-05
									chr22:17263935:17265167	815.927	0.457697	0.103441	4.42473	9.66e-06	4.27e-05
									chr8:58830282:58830764	19.9612	-2.30524	0.520998	-4.42465	9.66e-06	4.27e-05
									chr18:32243121:32243932	85.1868	-1.56659	0.354063	-4.42461	9.66e-06	4.28e-05
									chr10:66037904:66039270	38.0649	2.12751	0.480849	4.4245	9.67e-06	4.28e-05
									chr7:69737539:69737758	42.0124	1.16676	0.263708	4.42443	9.67e-06	4.28e-05
									chr22:23402027:23403268	571.008	0.565994	0.127925	4.42442	9.67e-06	4.28e-05
									chr9:89592981:89594151	235.124	-1.05355	0.238125	-4.42438	9.67e-06	4.28e-05
									chr12:66823605:66824671	58.1932	-1.43352	0.324005	-4.42438	9.67e-06	4.28e-05
									chr17:60087952:60088608	45.0075	-1.88226	0.425439	-4.42427	9.68e-06	4.28e-05
									chr19:5686474:5687435	1323.14	0.255454	0.0577392	4.42427	9.68e-06	4.28e-05
									chr3:141401519:141403119	931.824	0.405339	0.0916198	4.42415	9.68e-06	4.28e-05
									chr2:87453986:87454194	44.5244	-1.48421	0.335481	-4.42413	9.68e-06	4.28e-05
									chr9:93452828:93454005	1062.47	0.369835	0.0835958	4.42409	9.69e-06	4.28e-05
									chr14:55756281:55757092	68.37	1.55026	0.350422	4.42398	9.69e-06	4.29e-05
									chr13:30112516:30113441	354.195	0.562348	0.127116	4.42388	9.69e-06	4.29e-05
									chr1:205599271:205600437	176.929	-1.49289	0.337468	-4.42379	9.7e-06	4.29e-05
									chr3:30342359:30342895	28.6764	-1.83936	0.415808	-4.42358	9.71e-06	4.29e-05
									chr11:120985669:120986706	640.432	0.657268	0.148585	4.42352	9.71e-06	4.3e-05
									chr16:16096122:16096861	76.0005	-1.26539	0.286062	-4.42349	9.71e-06	4.3e-05
									chr18:76459613:76460420	130.945	-1.46884	0.332062	-4.42339	9.72e-06	4.3e-05
									chr15:46312163:46312731	105.789	-1.29212	0.292111	-4.42339	9.72e-06	4.3e-05
									chr11:46389254:46390456	826.093	0.503999	0.11394	4.42338	9.72e-06	4.3e-05
									chr17:58513971:58514831	1034.2	0.470235	0.106307	4.42335	9.72e-06	4.3e-05
									chr1:23742912:23744581	1057.98	0.462936	0.10466	4.42324	9.72e-06	4.3e-05
									chr13:114121187:114122412	149.445	-0.826787	0.186921	-4.42319	9.73e-06	4.3e-05
									chr12:63325540:63326216	27.0813	-2.21443	0.500643	-4.42316	9.73e-06	4.3e-05
									chr1:177784600:177785728	102.587	1.23312	0.278793	4.42308	9.73e-06	4.3e-05
									chr5:167872607:167873304	41.7428	-1.33411	0.301642	-4.42282	9.74e-06	4.31e-05
									chr3:89527588:89529000	76.8512	-0.848776	0.191913	-4.4227	9.75e-06	4.31e-05
									chr11:134465764:134467085	306.587	1.2134	0.274358	4.4227	9.75e-06	4.31e-05
									chr10:115517840:115518382	41.0895	-1.91116	0.432134	-4.4226	9.75e-06	4.31e-05
									chr10:77919471:77920248	61.0858	-1.19879	0.271064	-4.42253	9.76e-06	4.31e-05
									chr1:211420394:211420933	35.6803	-1.18289	0.267476	-4.4224	9.76e-06	4.32e-05
									chr1:38221026:38221574	29.4992	-1.58636	0.358711	-4.42238	9.76e-06	4.32e-05
									chr14:75050819:75051918	515.472	0.444454	0.100503	4.42229	9.77e-06	4.32e-05
									chr20:50115659:50116203	798.396	0.337526	0.0763239	4.42229	9.77e-06	4.32e-05
									chr4:83454672:83456526	1808.11	0.373501	0.0844589	4.42229	9.77e-06	4.32e-05
									chr10:103021055:103021723	43.4245	-1.11862	0.252952	-4.42227	9.77e-06	4.32e-05
									chrX:19990052:19991705	749.426	0.437027	0.0988252	4.42222	9.77e-06	4.32e-05
									chr3:150634822:150636552	645.636	1.8824	0.425675	4.42216	9.77e-06	4.32e-05
									chr11:44309161:44311170	842.169	0.37235	0.0842011	4.42215	9.77e-06	4.32e-05
									chr1:11979576:11980921	2740.89	0.416307	0.0941459	4.42194	9.78e-06	4.32e-05
									chr15:82105473:82106366	59.001	-2.01424	0.455517	-4.42188	9.78e-06	4.33e-05
									chr12:120998067:120998740	58.5228	-1.37029	0.3099	-4.42173	9.79e-06	4.33e-05
									chr18:45462181:45462556	45.4465	-0.917217	0.207437	-4.42166	9.79e-06	4.33e-05
									chr12:85898725:85899864	89.1149	-1.47605	0.333823	-4.42166	9.79e-06	4.33e-05
									chr3:73623684:73625810	1650.57	0.441221	0.099788	4.42159	9.8e-06	4.33e-05
									chr1:64917256:64918098	155.229	-1.58465	0.358391	-4.42159	9.8e-06	4.33e-05
									chr19:1039443:1041445	2593.6	0.41959	0.094896	4.42158	9.8e-06	4.33e-05
									chr7:124072558:124073366	34.6857	-1.58699	0.358922	-4.42155	9.8e-06	4.33e-05
									chr6:151631801:151632313	34.5563	-1.45337	0.328707	-4.42148	9.8e-06	4.33e-05
									chr7:2610841:2611616	92.5143	-0.718253	0.162447	-4.42146	9.8e-06	4.33e-05
									chr11:79086715:79088555	805.301	-0.898787	0.203279	-4.42144	9.8e-06	4.33e-05
									chr3:141231129:141233134	1998.01	0.426921	0.0965614	4.42124	9.81e-06	4.34e-05
									chr4:6779649:6780134	280.168	0.940744	0.21278	4.4212	9.82e-06	4.34e-05
									chr19:53553534:53555145	255.182	1.56167	0.353224	4.42117	9.82e-06	4.34e-05
									chr3:107727155:107727491	44.1103	1.21786	0.275471	4.42103	9.82e-06	4.34e-05
									chr9:87610469:87610809	18.483	-1.42392	0.322079	-4.42103	9.82e-06	4.34e-05
									chr3:148074778:148076484	858.819	0.872447	0.197347	4.42087	9.83e-06	4.34e-05
									chr2:101386538:101388035	693.23	0.598969	0.135489	4.42078	9.83e-06	4.35e-05
									chr8:19938767:19940795	958.043	0.534034	0.120808	4.4205	9.85e-06	4.35e-05
									chr4:70613258:70614622	69.9874	-0.826949	0.187072	-4.42048	9.85e-06	4.35e-05
									chr6:5940382:5941263	49.6248	-2.05775	0.465518	-4.42036	9.85e-06	4.35e-05
									chr11:33898877:33900050	120.746	-1.13277	0.256264	-4.42035	9.85e-06	4.35e-05
									chr7:75358595:75360000	623.134	0.378871	0.0857129	4.42023	9.86e-06	4.36e-05
									chr18:32661605:32662433	51.4864	-1.94331	0.439662	-4.42001	9.87e-06	4.36e-05
									chr19:12789469:12790588	1415.43	0.373105	0.0844134	4.41998	9.87e-06	4.36e-05
									chr1:121528736:121529770	52.7759	-1.29201	0.292314	-4.41995	9.87e-06	4.36e-05
									chr14:67396451:67397112	60.4813	-1.4871	0.336453	-4.41993	9.87e-06	4.36e-05
									chr3:154615514:154615975	34.6952	-1.51061	0.341785	-4.41978	9.88e-06	4.36e-05
									chr1:166814650:166815278	71.3542	-1.49532	0.33833	-4.41971	9.88e-06	4.37e-05
									chr12:110582044:110583939	1531.38	0.418734	0.0947458	4.41955	9.89e-06	4.37e-05
									chr6:13444999:13446036	125.807	-0.604885	0.136866	-4.41954	9.89e-06	4.37e-05
									chr11:94185331:94186136	65.7129	-1.9364	0.438153	-4.41945	9.9e-06	4.37e-05
									chr13:49436894:49437456	24.1493	-1.85107	0.418847	-4.41944	9.9e-06	4.37e-05
									chr2:33680605:33681867	140.314	0.896856	0.202934	4.41944	9.9e-06	4.37e-05
									chr15:74177446:74178384	197.071	0.739304	0.167294	4.41919	9.91e-06	4.38e-05
									chr4:151314650:151315961	56.5047	-1.40275	0.317425	-4.41914	9.91e-06	4.38e-05
									chr17:16484498:16485094	133.488	0.689902	0.156117	4.41913	9.91e-06	4.38e-05
									chr15:64737932:64739159	91.0636	-0.983717	0.222606	-4.41909	9.91e-06	4.38e-05
									chr15:69884911:69886290	284.374	0.681986	0.154335	4.41886	9.92e-06	4.38e-05
									chr1:2247759:2249152	854.446	1.17345	0.265557	4.41884	9.92e-06	4.38e-05
									chr20:12573278:12574459	73.788	-1.27452	0.288429	-4.41882	9.92e-06	4.38e-05
									chr8:56669027:56669376	29.166	2.32401	0.52594	4.41878	9.93e-06	4.38e-05
									chr3:154247389:154248383	159.084	1.74683	0.395321	4.41876	9.93e-06	4.38e-05
									chr2:36486259:36487256	202.727	-2.10557	0.476512	-4.41872	9.93e-06	4.38e-05
									chr6:131134889:131136362	1105.91	0.325176	0.0735909	4.4187	9.93e-06	4.38e-05
									chr3:149783599:149784617	160.431	-1.70496	0.385857	-4.41865	9.93e-06	4.38e-05
									chr10:97139731:97141649	374.551	1.01358	0.229389	4.41859	9.93e-06	4.39e-05
									chr19:34232513:34233906	255.432	-1.1792	0.266873	-4.41856	9.94e-06	4.39e-05
									chr5:125347980:125350097	1314.63	1.11271	0.251828	4.41852	9.94e-06	4.39e-05
									chr11:94281201:94281642	29.3019	-1.11873	0.253199	-4.4184	9.94e-06	4.39e-05
									chr6:77650050:77650873	39.9333	-1.11933	0.253335	-4.41837	9.94e-06	4.39e-05
									chr5:151902683:151903858	196.267	1.03883	0.235119	4.41833	9.95e-06	4.39e-05
									chr6:93238679:93238925	19.2792	-1.42865	0.323347	-4.4183	9.95e-06	4.39e-05
									chr14:85393159:85394084	49.4293	-0.935396	0.211711	-4.41828	9.95e-06	4.39e-05
									chr16:49095898:49097327	334.16	-3.24231	0.733846	-4.41824	9.95e-06	4.39e-05
									chr10:128936923:128937850	37.8958	-1.66824	0.377597	-4.41803	9.96e-06	4.4e-05
									chr2:40287067:40288183	56.0216	-1.30201	0.294714	-4.41789	9.97e-06	4.4e-05
									chr7:74206429:74207106	347.527	0.408513	0.0924683	4.41787	9.97e-06	4.4e-05
									chr12:115213510:115214150	45.7979	-0.960702	0.21746	-4.41784	9.97e-06	4.4e-05
									chr10:121511926:121512706	43.7724	-2.03854	0.461446	-4.41772	9.97e-06	4.4e-05
									chr5:78744584:78745503	111.645	-0.852006	0.192863	-4.41768	9.98e-06	4.4e-05
									chr2:161504688:161505678	67.9599	-0.957274	0.216691	-4.41768	9.98e-06	4.4e-05
									chr2:200305660:200307973	1388.95	0.353146	0.0799395	4.41766	9.98e-06	4.4e-05
									chr5:74199158:74200147	48.9631	-1.27854	0.289417	-4.41766	9.98e-06	4.4e-05
									chr10:59372505:59372945	36.0898	-1.89801	0.429641	-4.41765	9.98e-06	4.4e-05
									chr9:23820497:23822091	1259.73	0.699625	0.15837	4.41765	9.98e-06	4.4e-05
									chr1:54715251:54716509	859.702	0.328606	0.074386	4.41757	9.98e-06	4.4e-05
									chr5:141811184:141812454	1514.1	0.791233	0.179113	4.41752	9.98e-06	4.4e-05
									chr4:77359921:77361110	137.863	-1.20173	0.272039	-4.41749	9.99e-06	4.41e-05
									chr15:36406415:36408667	140.194	-0.824249	0.186591	-4.41741	9.99e-06	4.41e-05
									chr12:103515444:103515669	23.6633	1.54175	0.349017	4.4174	9.99e-06	4.41e-05
									chr3:43405998:43406673	44.7538	-1.90297	0.430801	-4.41729	9.99e-06	4.41e-05
									chr10:19315878:19316859	75.0187	1.47889	0.334796	4.41728	1e-05	4.41e-05
									chr16:87266733:87267787	82.0751	-1.55894	0.35292	-4.41725	1e-05	4.41e-05
									chr10:111233509:111233753	21.3769	-1.83109	0.414533	-4.41723	1e-05	4.41e-05
									chr2:96315108:96316409	67.3895	-1.14883	0.260083	-4.41718	1e-05	4.41e-05
									chr8:71356498:71356903	45.5114	-0.992718	0.224752	-4.41694	1e-05	4.42e-05
									chr2:209960066:209961408	1435.79	0.388531	0.0879642	4.41693	1e-05	4.42e-05
									chr20:37520093:37521813	298.362	1.30792	0.296119	4.41687	1e-05	4.42e-05
									chr6:44072980:44075057	1355.57	0.287597	0.065114	4.41681	1e-05	4.42e-05
									chr1:184973405:184974846	659.094	0.497589	0.112659	4.41679	1e-05	4.42e-05
									chr5:151223101:151224318	774.452	0.374841	0.084869	4.4167	1e-05	4.42e-05
									chr4:152352143:152353291	1615.43	0.35582	0.0805629	4.41667	1e-05	4.42e-05
									chr2:237714780:237716082	1102.05	0.583981	0.132222	4.41666	1e-05	4.42e-05
									chr5:60142251:60142747	30.8316	-1.25674	0.284552	-4.41657	1e-05	4.42e-05
									chr12:130552505:130553089	28.9215	-1.05403	0.238654	-4.41655	1e-05	4.42e-05
									chr3:149527829:149528137	87.1919	1.46443	0.331585	4.41644	1e-05	4.42e-05
									chr7:131109724:131110393	357.789	0.696142	0.157626	4.41641	1e-05	4.42e-05
									chr13:42215548:42216676	130.679	0.848118	0.192044	4.41627	1e-05	4.43e-05
									chrX:30474443:30475200	53.8811	2.20258	0.498743	4.41626	1e-05	4.43e-05
									chr1:93723709:93724424	325.457	0.977641	0.221373	4.41626	1e-05	4.43e-05
									chr2:119147850:119148519	146.236	1.61037	0.364661	4.41607	1.01e-05	4.43e-05
									chr4:186657695:186658937	231.459	1.00796	0.228248	4.41606	1.01e-05	4.43e-05
									chr13:46149250:46150313	97.1001	-1.78489	0.404196	-4.41591	1.01e-05	4.43e-05
									chr9:106588117:106589207	98.3959	-1.51974	0.344164	-4.41574	1.01e-05	4.44e-05
									chr12:45283714:45284954	185.864	-1.33139	0.301517	-4.41565	1.01e-05	4.44e-05
									chr1:117928818:117930304	2932.24	0.49743	0.112653	4.41559	1.01e-05	4.44e-05
									chr1:175089175:175090049	67.5917	-1.00068	0.226626	-4.41555	1.01e-05	4.44e-05
									chr10:73781662:73782429	785.926	0.404421	0.0915927	4.41544	1.01e-05	4.44e-05
									chr19:58154315:58155541	1502.45	0.459993	0.10418	4.41534	1.01e-05	4.45e-05
									chr17:42891423:42892117	39.1954	-1.14911	0.260254	-4.41534	1.01e-05	4.45e-05
									chr16:57694309:57695435	742.165	0.537276	0.121694	4.41499	1.01e-05	4.45e-05
									chr17:1495264:1495809	80.95	-1.79198	0.405891	-4.41493	1.01e-05	4.45e-05
									chr5:783861:785799	1164.84	0.489804	0.110944	4.41486	1.01e-05	4.45e-05
									chr14:51004511:51005562	143.693	1.55929	0.353197	4.4148	1.01e-05	4.46e-05
									chr1:116415653:116416739	292.734	1.57351	0.356419	4.41477	1.01e-05	4.46e-05
									chr22:32700129:32700791	37.7086	-1.18234	0.267814	-4.41477	1.01e-05	4.46e-05
									chr3:10336122:10336693	53.231	1.07745	0.244057	4.41475	1.01e-05	4.46e-05
									chr6:42440513:42442558	555.861	0.702325	0.159089	4.41468	1.01e-05	4.46e-05
									chr5:98770789:98770987	226.722	0.685973	0.155386	4.41464	1.01e-05	4.46e-05
									chr12:130460977:130462612	157.758	-0.601788	0.136317	-4.41463	1.01e-05	4.46e-05
									chr15:89406144:89408347	510.508	0.651129	0.147498	4.41449	1.01e-05	4.46e-05
									chr5:152096726:152097573	70.6507	-2.09347	0.474227	-4.41448	1.01e-05	4.46e-05
									chr6:12545727:12546358	19.8612	-2.24787	0.509205	-4.41447	1.01e-05	4.46e-05
									chr19:41813328:41814135	74.1628	-0.81823	0.185355	-4.41439	1.01e-05	4.46e-05
									chr17:7922223:7923607	222.373	0.488439	0.110647	4.41438	1.01e-05	4.46e-05
									chr3:115922606:115923379	83.9459	-0.689852	0.156275	-4.41436	1.01e-05	4.46e-05
									chr2:136208359:136210045	117.92	-1.8596	0.421268	-4.4143	1.01e-05	4.46e-05
									chr12:98768551:98770595	90.642	-1.10605	0.250561	-4.41429	1.01e-05	4.46e-05
									chr9:31030587:31031280	662.689	1.12979	0.255944	4.4142	1.01e-05	4.47e-05
									chr17:2358855:2360081	378.914	-1.02226	0.231594	-4.41403	1.01e-05	4.47e-05
									chr10:28339171:28340234	101.973	-2.27016	0.514314	-4.41396	1.01e-05	4.47e-05
									chr17:66364551:66366146	241.161	1.60173	0.362879	4.41395	1.02e-05	4.47e-05
									chr20:62795081:62795833	328.913	0.583371	0.132166	4.41393	1.02e-05	4.47e-05
									chr11:9922622:9924192	93.8354	-1.04058	0.235753	-4.41387	1.02e-05	4.47e-05
									chr20:50690332:50692656	500.821	0.519232	0.117644	4.41358	1.02e-05	4.48e-05
									chr9:125762897:125763178	36.7809	1.81149	0.410438	4.41356	1.02e-05	4.48e-05
									chr19:32373064:32374265	112.624	-1.57089	0.355929	-4.41348	1.02e-05	4.48e-05
									chr18:2875231:2876084	68.026	-1.49184	0.338029	-4.41336	1.02e-05	4.48e-05
									chr11:19766223:19766577	36.4003	-1.22353	0.277237	-4.41331	1.02e-05	4.48e-05
									chr22:43034957:43035597	50.7929	0.892462	0.20222	4.41331	1.02e-05	4.48e-05
									chr20:10651310:10651974	130.753	-1.27298	0.288448	-4.41321	1.02e-05	4.49e-05
									chr11:112748442:112749579	77.3556	-0.956689	0.216779	-4.4132	1.02e-05	4.49e-05
									chrX:13224008:13224715	180.258	-1.23465	0.279765	-4.41318	1.02e-05	4.49e-05
									chrX:14029045:14030521	824.52	0.594968	0.134818	4.41314	1.02e-05	4.49e-05
									chr5:124922046:124923552	951.212	1.11877	0.253514	4.41305	1.02e-05	4.49e-05
									chr5:87770074:87771349	226.754	0.868523	0.196809	4.41303	1.02e-05	4.49e-05
									chr2:68452139:68452495	48.6579	1.44611	0.327691	4.41302	1.02e-05	4.49e-05
									chr12:19129114:19131479	1287.31	0.459822	0.104198	4.41299	1.02e-05	4.49e-05
									chr6:46955075:46955482	28.2679	-1.38762	0.314445	-4.41293	1.02e-05	4.49e-05
									chr1:205424856:205425689	92.4019	1.33389	0.302268	4.41292	1.02e-05	4.49e-05
									chr6:169189704:169190536	53.1025	-0.751873	0.170381	-4.4129	1.02e-05	4.49e-05
									chr3:151836679:151837614	72.4474	-1.23467	0.27979	-4.41283	1.02e-05	4.49e-05
									chr5:76204687:76205225	35.6617	-1.19619	0.27108	-4.41268	1.02e-05	4.49e-05
									chr16:17423181:17423605	40.5928	1.27187	0.288233	4.41264	1.02e-05	4.5e-05
									chr13:75219373:75220423	391.626	0.524048	0.118772	4.41223	1.02e-05	4.5e-05
									chr17:64739365:64740229	141.66	1.17927	0.267275	4.4122	1.02e-05	4.5e-05
									chr3:174791150:174791521	33.1727	1.17331	0.265926	4.41216	1.02e-05	4.51e-05
									chr6:82260222:82260802	46.8048	-1.62846	0.369089	-4.41212	1.02e-05	4.51e-05
									chr17:66900042:66900570	62.0893	-1.15032	0.260722	-4.41205	1.02e-05	4.51e-05
									chr9:23736246:23736776	51.7841	1.0236	0.232001	4.41205	1.02e-05	4.51e-05
									chr2:44142865:44144220	79.5005	-2.05389	0.465527	-4.41195	1.02e-05	4.51e-05
									chr17:50183949:50185283	211.363	-0.432195	0.0979605	-4.41193	1.02e-05	4.51e-05
									chr1:143728661:143730094	802.476	0.69889	0.158412	4.41185	1.02e-05	4.51e-05
									chr1:169529010:169529976	72.5557	-1.50745	0.341686	-4.4118	1.03e-05	4.51e-05
									chr16:85717599:85718211	241.578	0.593308	0.134486	4.41166	1.03e-05	4.51e-05
									chr5:165375243:165376058	61.4553	-2.10071	0.476175	-4.41163	1.03e-05	4.52e-05
									chr10:11014239:11015852	611.178	1.57383	0.356759	4.41146	1.03e-05	4.52e-05
									chr10:100114683:100115492	45.7337	1.3097	0.296891	4.41138	1.03e-05	4.52e-05
									chr1:182601414:182602419	246.626	0.561606	0.127309	4.41137	1.03e-05	4.52e-05
									chr7:55733173:55734211	59.1358	-1.58771	0.359916	-4.41135	1.03e-05	4.52e-05
									chr4:39619834:39620747	84.2863	1.01233	0.229488	4.41127	1.03e-05	4.52e-05
									chr20:57505882:57506489	108.583	0.846831	0.191971	4.41125	1.03e-05	4.52e-05
									chr10:65891404:65893029	114.746	-1.41978	0.32186	-4.41117	1.03e-05	4.52e-05
									chr15:64460108:64462327	1705.33	0.265805	0.0602582	4.41109	1.03e-05	4.53e-05
									chr22:36065324:36066580	1025.08	0.404674	0.0917426	4.41097	1.03e-05	4.53e-05
									chr5:133527318:133527853	44.7799	-2.16517	0.490862	-4.41096	1.03e-05	4.53e-05
									chr1:154730165:154731690	484.299	0.763789	0.173158	4.41093	1.03e-05	4.53e-05
									chr10:104521915:104523060	129.54	1.13409	0.257111	4.41091	1.03e-05	4.53e-05
									chr21:34514082:34515010	39.8584	-1.6446	0.372851	-4.41089	1.03e-05	4.53e-05
									chr11:80431691:80433181	70.0943	-1.06694	0.241898	-4.41073	1.03e-05	4.53e-05
									chr1:25266590:25268255	583.1	0.465778	0.105605	4.41056	1.03e-05	4.54e-05
									chr14:100237686:100239433	1608.1	0.297396	0.0674289	4.41051	1.03e-05	4.54e-05
									chr17:74244660:74246360	601.988	1.25721	0.285053	4.41045	1.03e-05	4.54e-05
									chr6:42377370:42378167	98.9981	-1.69671	0.38471	-4.41038	1.03e-05	4.54e-05
									chr11:100739602:100740800	195.602	-1.04977	0.238026	-4.41031	1.03e-05	4.54e-05
									chr1:9758819:9759398	77.9001	1.56405	0.354637	4.41028	1.03e-05	4.54e-05
									chr10:105313612:105314651	43.6177	-1.38931	0.315022	-4.41019	1.03e-05	4.54e-05
									chr5:75663272:75664257	225.296	1.73753	0.393983	4.41018	1.03e-05	4.54e-05
									chr14:89910950:89913427	1663.83	0.487938	0.110642	4.41007	1.03e-05	4.54e-05
									chr14:95834282:95835613	65.207	-1.34987	0.306099	-4.40991	1.03e-05	4.55e-05
									chr13:32969300:32970398	66.1566	-1.23908	0.280978	-4.40988	1.03e-05	4.55e-05
									chr16:84026516:84027043	35.5319	-1.20792	0.273913	-4.40987	1.03e-05	4.55e-05
									chr10:21581207:21582253	89.1057	-0.717149	0.162629	-4.40973	1.03e-05	4.55e-05
									chr4:159497779:159498980	82.3847	-1.76374	0.399977	-4.40962	1.04e-05	4.55e-05
									chr7:131843630:131844724	141.289	-1.01466	0.23012	-4.40928	1.04e-05	4.56e-05
									chr20:11429825:11430561	78.3816	1.69431	0.384264	4.40923	1.04e-05	4.56e-05
									chr3:181610023:181611253	406.846	0.480363	0.108945	4.40921	1.04e-05	4.56e-05
									chr14:56055135:56055841	45.4425	1.51401	0.34339	4.409	1.04e-05	4.57e-05
									chr20:34311267:34313293	841.973	0.461336	0.104636	4.40896	1.04e-05	4.57e-05
									chr4:173325061:173325422	34.7751	-1.04482	0.236978	-4.40894	1.04e-05	4.57e-05
									chr5:169668325:169669112	53.2525	-1.13514	0.257465	-4.40891	1.04e-05	4.57e-05
									chr3:170689206:170690986	251.407	-0.89957	0.204044	-4.40871	1.04e-05	4.57e-05
									chr17:78223879:78225274	104.113	-1.1925	0.270492	-4.40865	1.04e-05	4.57e-05
									chr5:149041279:149041819	60.7989	1.33174	0.302081	4.40855	1.04e-05	4.57e-05
									chr4:111066889:111067520	42.7522	-1.17037	0.265499	-4.4082	1.04e-05	4.58e-05
									chr2:229973934:229974901	80.5128	-1.94133	0.440396	-4.40816	1.04e-05	4.58e-05
									chr1:147151214:147151774	93.6304	1.98563	0.450476	4.40784	1.04e-05	4.59e-05
									chr8:49913805:49914019	104.782	0.820752	0.186206	4.40778	1.04e-05	4.59e-05
									chr17:19897357:19899062	129.619	-1.11265	0.252433	-4.4077	1.04e-05	4.59e-05
									chr8:101693134:101694087	96.1676	0.760667	0.172588	4.40743	1.05e-05	4.6e-05
									chr17:73519472:73520416	120.543	-0.682694	0.154898	-4.40738	1.05e-05	4.6e-05
									chr7:32080645:32081339	38.7577	2.11357	0.479563	4.40729	1.05e-05	4.6e-05
									chr2:29528861:29530097	77.8008	-0.877931	0.199202	-4.40725	1.05e-05	4.6e-05
									chr9:26210163:26211060	68.6908	-1.06716	0.24214	-4.40721	1.05e-05	4.6e-05
									chr1:23643708:23644823	60.3143	-1.07478	0.24387	-4.40719	1.05e-05	4.6e-05
									chr14:90115257:90116831	100.629	-1.13965	0.258591	-4.40713	1.05e-05	4.6e-05
									chr2:204370124:204370778	120.302	1.1658	0.264527	4.4071	1.05e-05	4.6e-05
									chr2:38875180:38876752	1432.07	0.42082	0.0954894	4.40698	1.05e-05	4.61e-05
									chr1:15343789:15344134	31.7284	-1.68571	0.382512	-4.40695	1.05e-05	4.61e-05
									chr6:291553:293628	1654.36	0.494372	0.112181	4.40691	1.05e-05	4.61e-05
									chr9:32572310:32573594	1556.18	0.439282	0.0996807	4.40689	1.05e-05	4.61e-05
									chr15:40010576:40012281	629.836	0.914472	0.207511	4.40687	1.05e-05	4.61e-05
									chr1:85366417:85367068	29.9928	-1.6813	0.381525	-4.40678	1.05e-05	4.61e-05
									chr3:169527086:169528535	93.9559	1.18786	0.269555	4.40676	1.05e-05	4.61e-05
									chr2:237296946:237298060	51.4135	-1.77411	0.402599	-4.40665	1.05e-05	4.61e-05
									chr1:204560138:204561006	135.582	-1.12463	0.255212	-4.40663	1.05e-05	4.61e-05
									chr5:217458:219334	2002.25	0.458366	0.104021	4.4065	1.05e-05	4.62e-05
									chr5:88555611:88556877	468.028	0.6826	0.154916	4.40626	1.05e-05	4.62e-05
									chr1:115692657:115693960	78.3598	-1.27795	0.290036	-4.40618	1.05e-05	4.62e-05
									chr6:115905284:115906122	87.6673	1.39295	0.316141	4.40609	1.05e-05	4.62e-05
									chr14:58796986:58797233	25.9429	-1.66865	0.378717	-4.40606	1.05e-05	4.62e-05
									chr6:42978355:42979791	1274.34	0.518251	0.117623	4.40602	1.05e-05	4.62e-05
									chr5:116502161:116503178	429.121	0.557677	0.126572	4.40602	1.05e-05	4.62e-05
									chr12:132143427:132145156	834.791	0.464541	0.105434	4.406	1.05e-05	4.63e-05
									chr14:49546890:49547283	27.0171	-1.55888	0.35381	-4.40598	1.05e-05	4.63e-05
									chr18:37484328:37486147	362.286	0.599217	0.136002	4.40595	1.05e-05	4.63e-05
									chr1:844749:846433	96.3738	-1.30028	0.29512	-4.40594	1.05e-05	4.63e-05
									chr15:89051876:89052282	40.3737	-1.48522	0.337102	-4.40585	1.05e-05	4.63e-05
									chr20:48544961:48545500	37.9809	-1.40161	0.318126	-4.40582	1.05e-05	4.63e-05
									chr17:15154749:15156493	95.315	-1.1823	0.268352	-4.40577	1.05e-05	4.63e-05
									chr3:14847789:14848537	56.5217	-0.752985	0.170909	-4.40576	1.05e-05	4.63e-05
									chr16:87945042:87945957	189.134	0.663741	0.150654	4.40572	1.05e-05	4.63e-05
									chr14:76329135:76330591	227.218	0.573745	0.13023	4.40564	1.05e-05	4.63e-05
									chr1:44280626:44281234	41.1476	-1.3194	0.299484	-4.40558	1.05e-05	4.63e-05
									chr8:58879513:58879878	20.9877	-1.65467	0.375587	-4.40556	1.06e-05	4.63e-05
									chr12:116502166:116502686	163.908	1.00908	0.229048	4.40554	1.06e-05	4.63e-05
									chr4:79049957:79051043	78.3878	1.51717	0.34438	4.40551	1.06e-05	4.63e-05
									chr5:122182082:122183843	640.258	1.05058	0.238472	4.40546	1.06e-05	4.63e-05
									chr7:80844837:80845524	42.6289	-1.96037	0.445005	-4.40529	1.06e-05	4.64e-05
									chr18:70577076:70577754	69.8321	1.12431	0.255238	4.40494	1.06e-05	4.65e-05
									chr1:62237655:62238732	86.0273	-1.61906	0.367557	-4.40491	1.06e-05	4.65e-05
									chr3:125119954:125121906	1151.27	0.778295	0.176691	4.40484	1.06e-05	4.65e-05
									chr12:43151222:43152284	81.9537	-2.59091	0.588217	-4.40469	1.06e-05	4.65e-05
									chr3:182501159:182502602	364.704	0.467157	0.106061	4.40462	1.06e-05	4.65e-05
									chr7:127884571:127885137	57.6644	-1.88166	0.427203	-4.4046	1.06e-05	4.65e-05
									chr10:129845047:129845725	58.5879	1.72926	0.392617	4.40443	1.06e-05	4.66e-05
									chr11:12411778:12412771	361.352	-0.512289	0.116316	-4.40429	1.06e-05	4.66e-05
									chr3:24047469:24048313	36.6932	-1.45556	0.330488	-4.40428	1.06e-05	4.66e-05
									chr7:124246128:124247072	72.1488	-1.70625	0.387409	-4.40425	1.06e-05	4.66e-05
									chr14:79408478:79409296	100.679	1.15936	0.263238	4.40423	1.06e-05	4.66e-05
									chr13:110702585:110702822	58.6249	-1.52206	0.345592	-4.40422	1.06e-05	4.66e-05
									chr18:77031644:77032878	116.721	-1.0977	0.249238	-4.40421	1.06e-05	4.66e-05
									chr6:149717249:149718661	1953.28	0.397304	0.09021	4.40421	1.06e-05	4.66e-05
									chr6:144063040:144065203	1338.15	0.738036	0.167578	4.40414	1.06e-05	4.66e-05
									chr1:57191941:57192818	122.696	-1.79645	0.407907	-4.40407	1.06e-05	4.66e-05
									chr14:24902791:24904085	67.6771	-1.95637	0.444219	-4.40407	1.06e-05	4.66e-05
									chr8:10972352:10973005	51.499	1.66483	0.378026	4.40402	1.06e-05	4.66e-05
									chr12:98862689:98863546	79.819	1.02937	0.233736	4.40399	1.06e-05	4.66e-05
									chr3:149273135:149274823	191.819	-0.48553	0.110264	-4.40335	1.07e-05	4.68e-05
									chr12:12230863:12231967	94.2037	0.736614	0.167287	4.40329	1.07e-05	4.68e-05
									chr2:9950679:9952384	1353.73	0.401646	0.0912152	4.40328	1.07e-05	4.68e-05
									chr7:75962532:75963631	278.015	-0.902415	0.204946	-4.40319	1.07e-05	4.68e-05
									chr2:206091911:206092991	109.907	-1.59856	0.363052	-4.40312	1.07e-05	4.68e-05
									chr10:34638302:34638761	173.21	0.714982	0.162381	4.40311	1.07e-05	4.68e-05
									chr1:200302040:200303326	273.771	0.549077	0.124704	4.40302	1.07e-05	4.68e-05
									chr14:32203870:32204258	189.986	0.677421	0.153856	4.40294	1.07e-05	4.69e-05
									chr1:26093945:26095224	95.3131	-0.682828	0.155085	-4.40292	1.07e-05	4.69e-05
									chr1:101068440:101069811	343.554	0.921618	0.209325	4.40281	1.07e-05	4.69e-05
									chr1:54886376:54888696	1885.84	0.41726	0.0947747	4.40265	1.07e-05	4.69e-05
									chr7:135640880:135641545	34.3639	-1.43339	0.325581	-4.40257	1.07e-05	4.69e-05
									chr15:48954081:48955276	54.0192	-1.10755	0.251568	-4.40256	1.07e-05	4.69e-05
									chr19:50555943:50557552	872.723	0.449411	0.102084	4.40235	1.07e-05	4.7e-05
									chr5:112373655:112374678	74.9857	-1.46099	0.331876	-4.40223	1.07e-05	4.7e-05
									chr18:59008302:59008648	41.5051	-1.24178	0.282081	-4.40223	1.07e-05	4.7e-05
									chr11:60701020:60701707	141.081	-0.697085	0.158349	-4.40222	1.07e-05	4.7e-05
									chr22:49514228:49515111	173.162	-1.14447	0.259976	-4.4022	1.07e-05	4.7e-05
									chr10:18290589:18291329	53.8514	1.49783	0.340248	4.40218	1.07e-05	4.7e-05
									chr1:175162697:175163747	111.406	-1.36487	0.310046	-4.40215	1.07e-05	4.7e-05
									chr3:31009720:31010618	50.2784	-1.59724	0.362837	-4.40208	1.07e-05	4.7e-05
									chr7:155252192:155252743	40.6774	-1.55346	0.352893	-4.40205	1.07e-05	4.7e-05
									chr11:35275001:35276230	83.7658	-1.28351	0.291573	-4.40203	1.07e-05	4.7e-05
									chrX:1909379:1910205	52.5685	-0.98709	0.224236	-4.40201	1.07e-05	4.7e-05
									chr13:110424652:110425990	177.837	1.24549	0.282937	4.40201	1.07e-05	4.7e-05
									chr3:131584911:131586229	51.9793	-1.69982	0.386148	-4.40198	1.07e-05	4.7e-05
									chr6:3294856:3295978	250.497	0.826547	0.187774	4.40181	1.07e-05	4.71e-05
									chr3:62995120:62995498	25.537	-1.43494	0.325989	-4.4018	1.07e-05	4.71e-05
									chr1:220878872:220880292	847.294	0.429754	0.0976318	4.40179	1.07e-05	4.71e-05
									chr11:123206868:123207616	349.329	-0.544962	0.123807	-4.40172	1.07e-05	4.71e-05
									chr13:68480421:68481964	80.6127	-1.32095	0.300099	-4.4017	1.07e-05	4.71e-05
									chr6:118124669:118125300	36.8009	-1.79	0.406679	-4.40152	1.07e-05	4.71e-05
									chr11:19873528:19874748	217.685	1.04206	0.236756	4.40143	1.08e-05	4.71e-05
									chr22:30326070:30327571	822.396	0.367091	0.083403	4.40141	1.08e-05	4.72e-05
									chr6:10384751:10384973	46.1085	0.990291	0.224996	4.40138	1.08e-05	4.72e-05
									chr14:22265261:22266360	92.1151	-0.863021	0.196082	-4.40133	1.08e-05	4.72e-05
									chr12:16437527:16438468	33.2785	-1.935	0.439647	-4.40127	1.08e-05	4.72e-05
									chr2:10072436:10073549	430.469	0.352351	0.0800582	4.40118	1.08e-05	4.72e-05
									chr19:47962866:47964061	152.924	0.937281	0.212963	4.40113	1.08e-05	4.72e-05
									chr10:59302443:59303385	52.5041	1.37324	0.31202	4.40112	1.08e-05	4.72e-05
									chr1:236026993:236027578	53.2724	1.3182	0.29952	4.40105	1.08e-05	4.72e-05
									chr12:118520554:118521893	70.3402	1.33547	0.303449	4.40098	1.08e-05	4.72e-05
									chr12:66129973:66131582	570.844	0.308119	0.0700133	4.40087	1.08e-05	4.73e-05
									chr20:3106604:3107181	66.8565	1.0491	0.238387	4.40083	1.08e-05	4.73e-05
									chr1:97920331:97921643	1869.44	0.431285	0.0980008	4.40082	1.08e-05	4.73e-05
									chr8:53618402:53619449	91.193	-1.29027	0.293188	-4.40082	1.08e-05	4.73e-05
									chr13:30738545:30739602	139.725	0.594376	0.135065	4.40068	1.08e-05	4.73e-05
									chr8:113436756:113437375	323.469	0.615361	0.139834	4.40067	1.08e-05	4.73e-05
									chr6:26251385:26252073	495.791	0.436397	0.0991666	4.40065	1.08e-05	4.73e-05
									chr12:47935066:47935599	31.9374	-1.71843	0.390498	-4.40061	1.08e-05	4.73e-05
									chr3:13297607:13298065	64.4494	1.30521	0.296606	4.40049	1.08e-05	4.73e-05
									chr1:232034585:232035030	30.0583	-1.54667	0.35148	-4.40046	1.08e-05	4.73e-05
									chr7:8443520:8444605	407.757	0.634624	0.144219	4.40041	1.08e-05	4.73e-05
									chr4:21476805:21477089	34.4937	-1.26068	0.286497	-4.40033	1.08e-05	4.74e-05
									chr15:56835165:56836332	61.7908	-1.39759	0.31761	-4.40032	1.08e-05	4.74e-05
									chr11:15800077:15800459	28.8113	-1.20476	0.273791	-4.4003	1.08e-05	4.74e-05
									chrX:82724271:82724980	26.323	1.62869	0.370133	4.4003	1.08e-05	4.74e-05
									chr3:40476603:40478063	289.045	0.780861	0.177461	4.40019	1.08e-05	4.74e-05
									chr9:15401264:15402273	58.6412	-1.48862	0.338322	-4.4	1.08e-05	4.74e-05
									chr19:30374384:30375743	274.322	0.544726	0.123803	4.39996	1.08e-05	4.74e-05
									chr2:152504496:152504929	35.9026	-1.29915	0.295264	-4.39995	1.08e-05	4.74e-05
									chr1:29964758:29965095	28.4658	-1.29978	0.295411	-4.3999	1.08e-05	4.74e-05
									chr2:235701214:235701917	86.0967	1.20486	0.273839	4.39989	1.08e-05	4.74e-05
									chr3:39170446:39171019	90.1013	-1.07165	0.243563	-4.39987	1.08e-05	4.74e-05
									chr11:16402421:16403693	926.171	1.43114	0.325272	4.39983	1.08e-05	4.75e-05
									chr20:43442408:43442882	33.4761	-1.17615	0.26732	-4.39978	1.08e-05	4.75e-05
									chr3:111803030:111803621	36.7128	-1.41003	0.320479	-4.39977	1.08e-05	4.75e-05
									chr11:70202726:70204629	774.82	0.494529	0.112399	4.39976	1.08e-05	4.75e-05
									chr2:147365157:147366532	139.217	0.815103	0.185263	4.3997	1.08e-05	4.75e-05
									chr3:80189641:80190518	243.136	-1.10483	0.251117	-4.39968	1.08e-05	4.75e-05
									chr13:31699362:31700368	122.146	0.851544	0.193549	4.39964	1.08e-05	4.75e-05
									chr9:37784378:37785846	1047.64	0.33402	0.0759201	4.39962	1.08e-05	4.75e-05
									chr2:141766799:141768210	104.165	-1.63954	0.372661	-4.39954	1.08e-05	4.75e-05
									chr10:110361925:110362428	96.4016	-1.34154	0.30493	-4.39949	1.09e-05	4.75e-05
									chr10:3889934:3890333	60.3717	-1.69554	0.385402	-4.39941	1.09e-05	4.75e-05
									chr11:77879079:77879624	41.36	-1.04939	0.238532	-4.39935	1.09e-05	4.75e-05
									chr9:137478237:137479955	194.712	-0.870378	0.197847	-4.39924	1.09e-05	4.76e-05
									chr1:121564009:121564572	27.4135	-1.41439	0.321519	-4.39909	1.09e-05	4.76e-05
									chrX:69024788:69025365	34.5716	-1.33422	0.303308	-4.3989	1.09e-05	4.76e-05
									chr4:105965874:105966910	60.6067	-1.13346	0.257678	-4.39876	1.09e-05	4.77e-05
									chr17:56367266:56367805	67.1138	0.816633	0.185653	4.39871	1.09e-05	4.77e-05
									chr4:74364252:74366153	754.677	0.505846	0.114999	4.39869	1.09e-05	4.77e-05
									chr17:38673496:38675227	694.606	0.477459	0.108548	4.39861	1.09e-05	4.77e-05
									chr15:72237384:72238084	47.8055	-1.28487	0.292114	-4.39853	1.09e-05	4.77e-05
									chr22:29766350:29767685	1836.36	0.434673	0.0988223	4.39853	1.09e-05	4.77e-05
									chr19:45405001:45407225	1925.73	0.379885	0.0863681	4.39844	1.09e-05	4.77e-05
									chr17:59963917:59965317	1073.72	0.411138	0.0934745	4.3984	1.09e-05	4.77e-05
									chr16:4924317:4925460	96.5763	-1.57152	0.357299	-4.39835	1.09e-05	4.77e-05
									chr20:61378892:61380751	171.577	0.683194	0.155332	4.39827	1.09e-05	4.78e-05
									chr7:76636754:76637925	249.912	0.459652	0.104508	4.39826	1.09e-05	4.78e-05
									chr7:41916389:41916949	34.2136	-2.28359	0.519211	-4.39819	1.09e-05	4.78e-05
									chr6:113636147:113636862	67.5732	-1.63278	0.371248	-4.39809	1.09e-05	4.78e-05
									chr2:177392275:177393771	661.159	0.374589	0.0851746	4.3979	1.09e-05	4.78e-05
									chr3:4596365:4597574	79.7909	-1.32704	0.301745	-4.39788	1.09e-05	4.78e-05
									chr3:126170188:126171901	97.2668	0.712318	0.161969	4.39787	1.09e-05	4.78e-05
									chr1:54937266:54938100	124.282	-1.33923	0.304519	-4.39785	1.09e-05	4.78e-05
									chr7:128405318:128406276	501.848	0.495111	0.11258	4.39785	1.09e-05	4.78e-05
									chr8:141351603:141352247	180.27	-1.1312	0.25722	-4.39779	1.09e-05	4.79e-05
									chr9:124514170:124514495	57.81	0.951576	0.21638	4.39771	1.09e-05	4.79e-05
									chr10:94286706:94288017	82.7896	-1.68215	0.382514	-4.39763	1.09e-05	4.79e-05
									chr1:38788071:38790325	266.833	0.690807	0.157091	4.3975	1.1e-05	4.79e-05
									chr22:49156726:49157092	21.1431	-1.64614	0.374336	-4.39749	1.1e-05	4.79e-05
									chr1:202034525:202035336	51.5026	-1.14986	0.261483	-4.39746	1.1e-05	4.79e-05
									chr15:66906696:66907287	54.5513	1.29305	0.294047	4.39742	1.1e-05	4.79e-05
									chr11:114961707:114962187	26.9862	1.66	0.377496	4.39739	1.1e-05	4.79e-05
									chr10:59625701:59626808	412.782	0.567954	0.129158	4.39736	1.1e-05	4.79e-05
									chr2:142129925:142131785	1335.31	0.398152	0.0905456	4.39725	1.1e-05	4.8e-05
									chr2:45869205:45869632	18.7432	-1.48629	0.338004	-4.39724	1.1e-05	4.8e-05
									chr6:43849744:43850747	59.991	-1.25224	0.28478	-4.39722	1.1e-05	4.8e-05
									chr13:31172100:31172999	126.659	-1.63737	0.372369	-4.39718	1.1e-05	4.8e-05
									chr19:5880478:5880971	81.3326	-1.18412	0.269292	-4.39717	1.1e-05	4.8e-05
									chr1:101884622:101885089	20.4934	2.69621	0.613175	4.39712	1.1e-05	4.8e-05
									chr3:191894475:191895103	30.0559	-1.38504	0.314988	-4.39711	1.1e-05	4.8e-05
									chr7:54704954:54706073	56.612	-1.50251	0.341714	-4.39699	1.1e-05	4.8e-05
									chr3:31067023:31067381	22.4208	-2.17935	0.495649	-4.39696	1.1e-05	4.8e-05
									chr9:6014769:6016175	873.577	0.365382	0.0830992	4.39694	1.1e-05	4.8e-05
									chr12:124917121:124917861	2013.61	0.334134	0.0759947	4.3968	1.1e-05	4.81e-05
									chr3:150414348:150414596	187.52	0.495022	0.112591	4.39663	1.1e-05	4.81e-05
									chr2:94870378:94870653	24.9407	1.78286	0.405515	4.39654	1.1e-05	4.81e-05
									chr3:138442374:138443257	122.507	-1.38235	0.314422	-4.39649	1.1e-05	4.81e-05
									chr1:234843896:234845693	75.6206	-1.17473	0.267198	-4.39649	1.1e-05	4.81e-05
									chr14:102927834:102930719	885.658	0.521231	0.118557	4.39645	1.1e-05	4.81e-05
									chr2:84879652:84882625	1133.73	0.499815	0.113686	4.39644	1.1e-05	4.81e-05
									chr7:151695727:151697275	276.457	0.854239	0.194304	4.3964	1.1e-05	4.81e-05
									chr4:147801628:147802176	30.1772	-1.39644	0.317638	-4.39631	1.1e-05	4.81e-05
									chr11:130623701:130624532	41.5413	-1.21911	0.277308	-4.39623	1.1e-05	4.82e-05
									chr8:27378201:27379603	108.236	0.903553	0.205534	4.39613	1.1e-05	4.82e-05
									chr5:140563849:140565198	1954.54	0.255941	0.0582206	4.39606	1.1e-05	4.82e-05
									chr1:109466076:109467683	534.73	0.684808	0.155779	4.39603	1.1e-05	4.82e-05
									chr2:85921033:85921592	33.8411	-1.04162	0.236949	-4.39599	1.1e-05	4.82e-05
									chr13:23618388:23618635	83.7047	-1.49013	0.338975	-4.39598	1.1e-05	4.82e-05
									chr14:31439275:31440572	153.757	1.0321	0.234786	4.39592	1.1e-05	4.82e-05
									chr5:32042465:32043644	86.8669	-2.03341	0.462575	-4.39585	1.1e-05	4.82e-05
									chr20:44521374:44522683	1286.21	0.252468	0.0574339	4.39579	1.1e-05	4.83e-05
									chr20:6265269:6265930	44.8674	-1.28145	0.291521	-4.39573	1.1e-05	4.83e-05
									chr11:64694121:64695502	465.97	0.921722	0.209686	4.39572	1.1e-05	4.83e-05
									chr5:16178644:16180650	977.681	0.343295	0.0780988	4.39565	1.1e-05	4.83e-05
									chr2:54473804:54474102	42.511	-1.88937	0.429836	-4.39555	1.1e-05	4.83e-05
									chr22:33873072:33874498	85.7205	-1.32864	0.30227	-4.39554	1.1e-05	4.83e-05
									chr17:73189535:73189873	145.349	-0.749835	0.170591	-4.3955	1.11e-05	4.83e-05
									chr2:70561984:70562265	26.5599	-1.45536	0.331102	-4.3955	1.11e-05	4.83e-05
									chr9:8725703:8726057	30.7351	-1.22445	0.278574	-4.39544	1.11e-05	4.83e-05
									chr1:96519554:96521276	648.681	-0.71638	0.162986	-4.39535	1.11e-05	4.83e-05
									chr9:70120941:70121413	30.4197	-1.41258	0.321394	-4.39517	1.11e-05	4.84e-05
									chr4:112898713:112899124	59.0155	-1.63836	0.372764	-4.39516	1.11e-05	4.84e-05
									chr12:18319823:18320668	239.196	-0.63521	0.144527	-4.39509	1.11e-05	4.84e-05
									chr12:121793489:121795406	2285.73	0.379621	0.0863808	4.39474	1.11e-05	4.85e-05
									chr1:62311453:62311851	21.4271	-1.5871	0.361141	-4.39467	1.11e-05	4.85e-05
									chr8:40345976:40346943	36.7417	-0.969325	0.22057	-4.39463	1.11e-05	4.85e-05
									chr15:63909757:63910653	113.504	-1.28825	0.293141	-4.39463	1.11e-05	4.85e-05
									chr7:12120476:12120991	73.4091	0.925087	0.210507	4.39457	1.11e-05	4.85e-05
									chr6:57472420:57473871	269.528	-2.24859	0.511681	-4.39451	1.11e-05	4.85e-05
									chr20:51076593:51077230	46.1389	1.09307	0.248747	4.39428	1.11e-05	4.86e-05
									chr7:82050094:82050623	45.7851	-1.48997	0.339071	-4.39428	1.11e-05	4.86e-05
									chr5:112475467:112476565	52.3577	-1.38569	0.315341	-4.39425	1.11e-05	4.86e-05
									chr2:189049565:189050889	52.5732	-1.54177	0.350863	-4.39422	1.11e-05	4.86e-05
									chr6:53525767:53526822	154.215	0.700252	0.159362	4.39411	1.11e-05	4.86e-05
									chr12:58243298:58243712	55.1656	1.03753	0.236119	4.39409	1.11e-05	4.86e-05
									chr3:194498241:194499084	34.7548	-1.1617	0.264381	-4.39405	1.11e-05	4.86e-05
									chr14:72098198:72098546	22.4117	1.5715	0.357648	4.39399	1.11e-05	4.86e-05
									chr10:82554413:82555089	28.6801	-1.69341	0.385391	-4.39399	1.11e-05	4.86e-05
									chr9:116911645:116912559	53.2255	-1.1514	0.262043	-4.39393	1.11e-05	4.86e-05
									chr16:77599676:77600191	58.9656	0.856917	0.195023	4.39393	1.11e-05	4.86e-05
									chr12:131141427:131142036	98.6894	-0.937727	0.213416	-4.39388	1.11e-05	4.86e-05
									chr15:64198726:64199383	35.1954	-1.51588	0.345001	-4.39385	1.11e-05	4.86e-05
									chr15:39127169:39127749	55.3928	-1.56689	0.35661	-4.39384	1.11e-05	4.86e-05
									chr7:32937398:32938013	101.302	0.844489	0.192199	4.39384	1.11e-05	4.86e-05
									chr10:11309109:11310176	23.6044	1.17384	0.267157	4.39383	1.11e-05	4.86e-05
									chr8:139840605:139841247	68.1197	-0.942622	0.214536	-4.39377	1.11e-05	4.87e-05
									chr4:108880981:108881679	63.2905	-1.71294	0.389856	-4.39376	1.11e-05	4.87e-05
									chr10:52128070:52128548	46.5395	-1.14339	0.260231	-4.39374	1.11e-05	4.87e-05
									chr13:100156901:100157464	57.0697	0.979019	0.222829	4.39359	1.11e-05	4.87e-05
									chr9:84785154:84786420	148.681	-1.31261	0.298763	-4.3935	1.12e-05	4.87e-05
									chr15:64224435:64225237	45.331	-1.36998	0.311823	-4.39345	1.12e-05	4.87e-05
									chr11:102810850:102811325	49.8161	-0.942083	0.214433	-4.39337	1.12e-05	4.87e-05
									chrX:72073351:72074398	390.616	0.679453	0.15466	4.39322	1.12e-05	4.88e-05
									chr11:126585312:126586532	290.047	-1.4206	0.323362	-4.39321	1.12e-05	4.88e-05
									chr18:3721738:3723385	93.7932	-1.364	0.310482	-4.39316	1.12e-05	4.88e-05
									chr7:15130485:15131424	48.5127	-1.9993	0.455103	-4.39307	1.12e-05	4.88e-05
									chr6:99013071:99013573	25.3051	-1.6988	0.386704	-4.39302	1.12e-05	4.88e-05
									chr7:132390738:132391039	27.8625	-1.63362	0.371872	-4.39297	1.12e-05	4.88e-05
									chr8:118929658:118929909	16.8331	-2.1862	0.497662	-4.39294	1.12e-05	4.88e-05
									chr8:96578532:96579224	304.854	0.954332	0.217243	4.39293	1.12e-05	4.88e-05
									chr13:80750214:80750550	40.8506	1.3155	0.299461	4.39291	1.12e-05	4.88e-05
									chr1:237791656:237792394	40.2324	-1.61959	0.368683	-4.3929	1.12e-05	4.88e-05
									chr14:59629627:59631015	527.247	0.503715	0.114666	4.39288	1.12e-05	4.88e-05
									chr13:76972183:76972872	73.268	-1.22996	0.279994	-4.39282	1.12e-05	4.88e-05
									chr2:120346432:120348353	745.373	0.59401	0.135223	4.39282	1.12e-05	4.88e-05
									chr5:88690115:88691579	773.211	0.662888	0.150904	4.39278	1.12e-05	4.89e-05
									chrX:136712563:136713372	53.8429	1.66287	0.378555	4.39267	1.12e-05	4.89e-05
									chr7:157396979:157398657	288.532	-0.502721	0.114451	-4.39245	1.12e-05	4.89e-05
									chr7:44962069:44963485	272.05	0.832027	0.189424	4.39239	1.12e-05	4.89e-05
									chr6:113903826:113904483	49.1638	-1.09391	0.249051	-4.39232	1.12e-05	4.89e-05
									chr10:73906571:73907335	442.726	-1.17684	0.267932	-4.3923	1.12e-05	4.9e-05
									chr16:75200776:75201098	43.906	-1.93738	0.441097	-4.39218	1.12e-05	4.9e-05
									chr19:3682340:3684690	284.977	-1.02197	0.232681	-4.39216	1.12e-05	4.9e-05
									chr9:86907320:86908101	136.721	-2.24833	0.511903	-4.39211	1.12e-05	4.9e-05
									chr7:122092794:122093958	121.609	0.690026	0.15711	4.392	1.12e-05	4.9e-05
									chr3:191901699:191902326	38.436	-1.93054	0.439562	-4.39197	1.12e-05	4.9e-05
									chr17:66737333:66738326	191.203	-0.567376	0.129187	-4.39192	1.12e-05	4.9e-05
									chr22:39828524:39828878	28.4613	1.69704	0.386415	4.39175	1.12e-05	4.91e-05
									chr8:118035084:118035411	46.9696	-1.16182	0.264549	-4.3917	1.12e-05	4.91e-05
									chr12:17020626:17021203	73.0008	2.29137	0.521756	4.39166	1.12e-05	4.91e-05
									chr20:18839529:18840579	105.18	1.27063	0.289335	4.39155	1.13e-05	4.91e-05
									chr11:133636573:133637584	106.604	1.07611	0.245042	4.39152	1.13e-05	4.91e-05
									chr3:55202427:55204179	209.765	-1.76425	0.401741	-4.39151	1.13e-05	4.91e-05
									chr11:129295401:129296491	114.045	-1.91372	0.435778	-4.3915	1.13e-05	4.91e-05
									chr4:54232845:54234554	1602.98	0.437371	0.0995959	4.39145	1.13e-05	4.91e-05
									chr16:78274793:78275154	26.0479	-2.42746	0.552772	-4.39143	1.13e-05	4.91e-05
									chr1:42209064:42210452	63.0292	-1.64658	0.374972	-4.3912	1.13e-05	4.92e-05
									chr12:118181608:118182679	250.378	0.433192	0.0986508	4.39116	1.13e-05	4.92e-05
									chr11:61971507:61973080	659.745	-1.11339	0.253555	-4.39112	1.13e-05	4.92e-05
									chr11:68137881:68138688	40.5419	-1.49502	0.340465	-4.3911	1.13e-05	4.92e-05
									chr17:49996396:49997246	360.746	0.583804	0.132968	4.39057	1.13e-05	4.93e-05
									chr11:92409129:92410733	220.868	1.46592	0.333881	4.39055	1.13e-05	4.93e-05
									chr6:13350545:13351827	924.359	0.830633	0.189189	4.39049	1.13e-05	4.93e-05
									chr1:10528288:10529096	90.9534	-1.23149	0.280493	-4.39045	1.13e-05	4.93e-05
									chr2:25586426:25588488	291.8	1.79581	0.409032	4.3904	1.13e-05	4.93e-05
									chr19:13974105:13974421	170.093	-0.742481	0.169123	-4.39018	1.13e-05	4.94e-05
									chr16:21740534:21741177	33.2796	-1.043	0.237577	-4.39016	1.13e-05	4.94e-05
									chr9:3043097:3043712	30.6913	-1.92219	0.437847	-4.39009	1.13e-05	4.94e-05
									chr6:101387024:101387324	82.0802	-0.698673	0.15915	-4.39004	1.13e-05	4.94e-05
									chr2:191941523:191942995	127.144	0.920769	0.209752	4.38981	1.13e-05	4.95e-05
									chr4:4520992:4521660	173.257	-0.76857	0.175081	-4.38979	1.13e-05	4.95e-05
									chr19:46296531:46297707	1045.28	0.331264	0.0754626	4.38977	1.13e-05	4.95e-05
									chr20:35941752:35942950	557.601	1.3735	0.312891	4.38971	1.14e-05	4.95e-05
									chr13:29884606:29885542	342.069	0.814586	0.185569	4.38967	1.14e-05	4.95e-05
									chr15:89411292:89411959	198.775	0.762803	0.173772	4.38967	1.14e-05	4.95e-05
									chr2:151922370:151923675	70.0119	-1.31994	0.300695	-4.38964	1.14e-05	4.95e-05
									chr11:122580234:122581751	661.088	0.487618	0.111085	4.38958	1.14e-05	4.95e-05
									chr10:47241336:47241595	22.051	-1.64716	0.375248	-4.38951	1.14e-05	4.95e-05
									chr12:62891651:62892532	26.5716	-1.06479	0.242582	-4.38942	1.14e-05	4.96e-05
									chr11:9821124:9822000	41.8059	-1.72403	0.392769	-4.38941	1.14e-05	4.96e-05
									chr3:41611013:41611447	34.6163	1.11709	0.254498	4.38939	1.14e-05	4.96e-05
									chr17:58329382:58329792	103.322	0.86033	0.196005	4.38933	1.14e-05	4.96e-05
									chr10:108708096:108709743	184.077	-0.6127	0.139591	-4.38924	1.14e-05	4.96e-05
									chr16:81630209:81631439	701.696	1.13663	0.258962	4.38917	1.14e-05	4.96e-05
									chr2:44548946:44550160	56.6454	-1.69516	0.386225	-4.38906	1.14e-05	4.96e-05
									chr2:160397048:160398285	163.903	-1.18495	0.269981	-4.38902	1.14e-05	4.96e-05
									chr7:92722728:92724333	93.113	-1.33503	0.304179	-4.38896	1.14e-05	4.96e-05
									chr15:89888245:89888661	41.9681	-0.881011	0.200734	-4.38894	1.14e-05	4.96e-05
									chr5:87753648:87754835	272.467	1.98646	0.452635	4.38867	1.14e-05	4.97e-05
									chr9:116322302:116323551	324.478	0.714416	0.162787	4.38866	1.14e-05	4.97e-05
									chr6:33425225:33427338	1461.09	0.398023	0.0906961	4.38854	1.14e-05	4.97e-05
									chr2:48558307:48558797	21.0618	-1.72616	0.393334	-4.38854	1.14e-05	4.97e-05
									chr13:114082206:114082657	34.2848	1.09065	0.248525	4.38849	1.14e-05	4.97e-05
									chr10:49585038:49585682	34.1827	-1.95252	0.444919	-4.38848	1.14e-05	4.97e-05
									chr17:82417972:82419088	774.811	0.465295	0.106027	4.38845	1.14e-05	4.98e-05
									chr15:38532568:38533847	140.718	1.3021	0.296713	4.3884	1.14e-05	4.98e-05
									chr4:89134768:89135389	90.8601	-1.43909	0.32793	-4.3884	1.14e-05	4.98e-05
									chr18:45197112:45198170	224.981	1.3452	0.306536	4.38838	1.14e-05	4.98e-05
									chr9:121676971:121677283	33.5607	-1.61568	0.368173	-4.38837	1.14e-05	4.98e-05
									chr1:118158662:118159330	27.8461	-1.59048	0.362438	-4.3883	1.14e-05	4.98e-05
									chr8:92730275:92730803	35.8659	1.48526	0.338474	4.38811	1.14e-05	4.98e-05
									chr6:166244767:166245946	70.3688	-1.5004	0.341924	-4.38811	1.14e-05	4.98e-05
									chr6:104969805:104970142	88.0523	0.961803	0.219192	4.38795	1.14e-05	4.99e-05
									chr4:1106586:1106811	26.0677	-1.59329	0.363108	-4.38792	1.14e-05	4.99e-05
									chr2:133604663:133605928	237.429	-1.60951	0.366807	-4.3879	1.14e-05	4.99e-05
									chr2:1070260:1071015	39.6272	-1.37092	0.312435	-4.38785	1.14e-05	4.99e-05
									chr19:30870704:30871577	75.4686	-1.31608	0.299942	-4.38778	1.15e-05	4.99e-05
									chr2:45922221:45923344	171.172	0.872367	0.198821	4.3877	1.15e-05	4.99e-05
									chr4:184942561:184943071	30.1124	-1.39016	0.316838	-4.38761	1.15e-05	4.99e-05
									chr9:112884082:112884495	41.9266	-1.73509	0.395466	-4.38744	1.15e-05	5e-05
									chr4:110155541:110156725	238.731	1.06404	0.242527	4.38729	1.15e-05	5e-05
									chr3:188205985:188206360	69.3267	-0.997682	0.227405	-4.38725	1.15e-05	5e-05
									chr22:37807412:37808674	1595.56	0.333416	0.0759973	4.3872	1.15e-05	5e-05
									chr3:23647984:23649294	45.3925	-1.14095	0.260063	-4.3872	1.15e-05	5e-05
									chr7:133790028:133790468	26.9312	-1.23295	0.281041	-4.38709	1.15e-05	5e-05
									chr2:165648680:165649485	251.729	1.55062	0.353458	4.38699	1.15e-05	5.01e-05
									chr12:6567619:6568947	936.867	0.43845	0.0999455	4.38689	1.15e-05	5.01e-05
									chr1:193562189:193562481	34.2022	-1.42577	0.325014	-4.38681	1.15e-05	5.01e-05
									chr9:135331630:135332646	83.4846	0.7531	0.171674	4.38679	1.15e-05	5.01e-05
									chr15:27601414:27602131	124.504	1.14869	0.261854	4.38677	1.15e-05	5.01e-05
									chr6:64149013:64150185	58.1724	1.29402	0.294987	4.38671	1.15e-05	5.01e-05
									chr20:52499542:52500617	214.86	0.675422	0.153972	4.38665	1.15e-05	5.01e-05
									chr11:33620628:33621446	79.7742	-1.38125	0.314892	-4.38643	1.15e-05	5.02e-05
									chr1:234584152:234585927	265.806	-0.789583	0.18001	-4.38633	1.15e-05	5.02e-05
									chr6:138308036:138308898	42.7925	-1.09232	0.249031	-4.38628	1.15e-05	5.02e-05
									chr5:157034777:157035163	23.5504	-1.65023	0.376225	-4.38627	1.15e-05	5.02e-05
									chr10:113176967:113178391	179.692	0.941328	0.214617	4.38609	1.15e-05	5.02e-05
									chr18:26480814:26481327	61.1101	-1.5528	0.35403	-4.38606	1.15e-05	5.03e-05
									chr16:86195957:86196904	290.104	-0.739462	0.168594	-4.38606	1.15e-05	5.03e-05
									chr8:142402218:142404319	996.041	0.423601	0.0965808	4.38597	1.15e-05	5.03e-05
									chr6:31356056:31357762	762.939	0.39641	0.0903827	4.38591	1.16e-05	5.03e-05
									chr4:1104969:1106359	303.384	-1.34824	0.307406	-4.38585	1.16e-05	5.03e-05
									chr8:58858162:58858953	340.096	0.803302	0.18316	4.3858	1.16e-05	5.03e-05
									chr5:61301254:61302609	184.13	-0.732564	0.167034	-4.38571	1.16e-05	5.03e-05
									chr2:183315268:183316643	109.709	-1.51644	0.345774	-4.38565	1.16e-05	5.03e-05
									chr12:57147146:57148146	109.718	-1.00562	0.229301	-4.38557	1.16e-05	5.04e-05
									chr7:122336172:122338274	193.382	1.38607	0.316059	4.38549	1.16e-05	5.04e-05
									chr7:91182657:91183707	48.5343	-1.15774	0.263994	-4.38548	1.16e-05	5.04e-05
									chr12:102875269:102875574	16.9157	-1.99168	0.454161	-4.38541	1.16e-05	5.04e-05
									chr10:92789489:92790333	109.29	1.62749	0.371117	4.38537	1.16e-05	5.04e-05
									chr4:130185123:130185404	30.877	1.57075	0.358184	4.38533	1.16e-05	5.04e-05
									chr9:120080363:120081519	91.9966	1.17492	0.267925	4.38527	1.16e-05	5.04e-05
									chr10:104767677:104768044	17.2602	-1.47207	0.335688	-4.38525	1.16e-05	5.04e-05
									chr13:91111389:91112106	34.0927	-1.61063	0.367285	-4.38524	1.16e-05	5.04e-05
									chr15:65400642:65402154	820.668	0.334273	0.0762289	4.38512	1.16e-05	5.04e-05
									chr10:22911623:22913370	602.487	1.14932	0.262098	4.38509	1.16e-05	5.05e-05
									chr7:130364535:130366480	362.939	0.876155	0.199805	4.38505	1.16e-05	5.05e-05
									chr1:63087673:63088663	539.567	0.582701	0.132884	4.38502	1.16e-05	5.05e-05
									chr11:132234920:132235230	18.6829	-2.27113	0.517931	-4.385	1.16e-05	5.05e-05
									chr11:31882450:31883757	622.243	-0.575989	0.131358	-4.38487	1.16e-05	5.05e-05
									chr16:86424222:86425468	93.345	-1.74001	0.396827	-4.3848	1.16e-05	5.05e-05
									chr9:137188245:137189595	1440.67	0.430431	0.0981669	4.38468	1.16e-05	5.05e-05
									chr11:115933415:115934104	58.8219	-1.71331	0.390749	-4.38468	1.16e-05	5.05e-05
									chr5:65906764:65908120	63.1961	-1.90229	0.433851	-4.38465	1.16e-05	5.05e-05
									chr5:170552210:170553298	534.839	-0.853422	0.194648	-4.38444	1.16e-05	5.06e-05
									chr2:74119938:74120796	300.766	0.718701	0.163922	4.38441	1.16e-05	5.06e-05
									chr5:94617772:94619465	1863.75	0.389029	0.0887315	4.38434	1.16e-05	5.06e-05
									chr3:181463945:181464638	33.886	1.58764	0.362129	4.3842	1.16e-05	5.06e-05
									chr1:216722653:216724263	537.83	0.522604	0.119208	4.38398	1.17e-05	5.07e-05
									chr4:110119818:110120923	152.735	1.14453	0.261071	4.38398	1.17e-05	5.07e-05
									chr16:85716525:85717082	176.682	1.43536	0.327414	4.38394	1.17e-05	5.07e-05
									chr1:92482588:92483623	355.33	0.592225	0.135091	4.38389	1.17e-05	5.07e-05
									chr9:13943983:13944710	38.5593	1.58199	0.360881	4.38368	1.17e-05	5.08e-05
									chr3:197489878:197490796	59.1624	-1.60908	0.367074	-4.38353	1.17e-05	5.08e-05
									chr8:58608391:58609176	260.224	-0.382599	0.0872813	-4.38351	1.17e-05	5.08e-05
									chr5:117681457:117682222	43.2961	-1.2922	0.2948	-4.38329	1.17e-05	5.08e-05
									chr2:77537931:77538388	30.1347	-1.79476	0.409461	-4.38324	1.17e-05	5.09e-05
									chr2:237201650:237202569	65.5074	-1.40689	0.320973	-4.38321	1.17e-05	5.09e-05
									chr4:1382032:1383380	150.137	1.13882	0.259818	4.38316	1.17e-05	5.09e-05
									chr18:68991190:68991718	36.4089	-1.30133	0.296894	-4.38314	1.17e-05	5.09e-05
									chr12:108040717:108041389	42.2071	-1.6897	0.385504	-4.3831	1.17e-05	5.09e-05
									chr12:124713289:124714255	201.359	0.76985	0.175647	4.38292	1.17e-05	5.09e-05
									chr22:24133194:24134840	683.489	0.560112	0.127795	4.3829	1.17e-05	5.09e-05
									chr2:124836447:124837212	47.403	-1.59494	0.363903	-4.38288	1.17e-05	5.09e-05
									chr11:114243253:114244677	171.836	0.881563	0.20114	4.38283	1.17e-05	5.09e-05
									chr3:14547787:14549119	551.115	0.491748	0.1122	4.38279	1.17e-05	5.09e-05
									chr6:41427678:41428840	328.416	0.656799	0.149862	4.38269	1.17e-05	5.1e-05
									chr5:74616153:74617065	79.2606	1.04872	0.239287	4.38268	1.17e-05	5.1e-05
									chr5:56506293:56507217	64.7134	-1.98833	0.453684	-4.38264	1.17e-05	5.1e-05
									chrX:70289386:70290765	984.935	0.391034	0.089224	4.38261	1.17e-05	5.1e-05
									chr1:180271050:180271792	76.9981	-0.752336	0.171664	-4.38261	1.17e-05	5.1e-05
									chr14:29637464:29637936	33.6106	-1.64931	0.376338	-4.38252	1.17e-05	5.1e-05
									chr12:9447168:9448907	2361.04	0.362155	0.0826368	4.38248	1.17e-05	5.1e-05
									chr6:45724139:45725044	64.3539	-1.92293	0.438776	-4.38247	1.17e-05	5.1e-05
									chr7:103521937:103522676	44.6009	-1.61186	0.367806	-4.38237	1.17e-05	5.1e-05
									chr11:79077562:79078215	69.6244	-1.06853	0.243828	-4.38231	1.17e-05	5.1e-05
									chr18:23106433:23108205	230.615	-1.14147	0.260474	-4.38228	1.17e-05	5.1e-05
									chr1:184405229:184405965	79.7847	1.16435	0.265696	4.38228	1.17e-05	5.1e-05
									chr19:19145609:19146824	171.996	0.461061	0.105213	4.38217	1.18e-05	5.11e-05
									chr13:101423871:101425380	71.4251	-1.28044	0.292195	-4.38212	1.18e-05	5.11e-05
									chr20:31838620:31839122	94.7695	-1.09519	0.249923	-4.38212	1.18e-05	5.11e-05
									chr9:78932792:78933526	37.9194	-2.04181	0.465944	-4.3821	1.18e-05	5.11e-05
									chr4:53376942:53378560	847.031	0.378329	0.0863379	4.38196	1.18e-05	5.11e-05
									chr8:29137037:29137715	77.8808	-0.801997	0.183026	-4.38188	1.18e-05	5.11e-05
									chr1:68375715:68376388	46.3356	-1.19755	0.273297	-4.38186	1.18e-05	5.11e-05
									chr2:145015240:145015568	23.7223	-1.23673	0.282243	-4.38179	1.18e-05	5.12e-05
									chr9:22164904:22165546	45.3094	-1.31179	0.299375	-4.38177	1.18e-05	5.12e-05
									chr9:135247882:135248702	90.3872	-0.794178	0.181249	-4.38171	1.18e-05	5.12e-05
									chr8:141787047:141788802	209.298	-0.670888	0.153121	-4.38143	1.18e-05	5.12e-05
									chr1:210072143:210072801	177.801	0.603068	0.137645	4.38134	1.18e-05	5.13e-05
									chr16:30774927:30776503	1729.76	0.378836	0.0864667	4.38129	1.18e-05	5.13e-05
									chr17:11503288:11504000	18.8485	-1.40636	0.320999	-4.38121	1.18e-05	5.13e-05
									chr1:161473329:161473699	89.7067	-1.10696	0.252665	-4.38114	1.18e-05	5.13e-05
									chr13:111240914:111242272	192.009	0.91262	0.208308	4.38112	1.18e-05	5.13e-05
									chr7:51639381:51640250	77.0246	-1.23743	0.282447	-4.3811	1.18e-05	5.13e-05
									chr13:43664463:43665948	121.584	-1.30514	0.297902	-4.3811	1.18e-05	5.13e-05
									chr10:102633421:102634219	99.1398	1.06645	0.243425	4.38102	1.18e-05	5.13e-05
									chr5:68239378:68240036	57.8184	1.32597	0.302663	4.38102	1.18e-05	5.13e-05
									chr6:152096715:152098021	49.9892	-1.54257	0.352108	-4.38097	1.18e-05	5.13e-05
									chr13:110874185:110875052	445.337	0.512968	0.117092	4.38088	1.18e-05	5.13e-05
									chr15:65651895:65652657	35.1898	-1.64537	0.375583	-4.38085	1.18e-05	5.14e-05
									chr9:115972767:115973629	40.4556	-1.53208	0.349731	-4.38072	1.18e-05	5.14e-05
									chr10:95408743:95409180	46.3421	0.943146	0.215295	4.38072	1.18e-05	5.14e-05
									chr9:119854753:119855663	48.8485	-1.17731	0.268752	-4.38068	1.18e-05	5.14e-05
									chr5:154071988:154073284	589.587	0.463052	0.105705	4.3806	1.18e-05	5.14e-05
									chr16:73843207:73843567	24.0387	1.70552	0.389336	4.38058	1.18e-05	5.14e-05
									chr10:13944644:13946559	240.285	-1.49065	0.340287	-4.38055	1.18e-05	5.14e-05
									chr16:69890030:69891255	440.704	1.21425	0.277198	4.38044	1.18e-05	5.14e-05
									chr14:91409878:91410620	171.51	1.10809	0.252968	4.38037	1.18e-05	5.15e-05
									chr5:30994013:30995553	252.179	1.88759	0.430928	4.38029	1.19e-05	5.15e-05
									chr1:31110878:31112032	156.306	1.12896	0.257737	4.38028	1.19e-05	5.15e-05
									chr5:176875698:176876401	61.7296	0.692619	0.158125	4.38021	1.19e-05	5.15e-05
									chr3:188165610:188166775	61.0032	-1.03893	0.237189	-4.38019	1.19e-05	5.15e-05
									chr5:68730170:68731575	224.383	-0.784632	0.179133	-4.38017	1.19e-05	5.15e-05
									chr11:8054960:8055617	55.0516	0.917907	0.20956	4.38015	1.19e-05	5.15e-05
									chr9:87656540:87656981	34.4485	-1.12601	0.257075	-4.38009	1.19e-05	5.15e-05
									chr12:42730047:42730638	30.351	-1.57374	0.359298	-4.38006	1.19e-05	5.15e-05
									chr6:2103867:2104633	105.927	-0.763574	0.174335	-4.37993	1.19e-05	5.15e-05
									chr2:223100059:223100450	33.8981	-1.97654	0.451273	-4.37992	1.19e-05	5.15e-05
									chr13:59034208:59034624	41.5663	-1.24413	0.284059	-4.37983	1.19e-05	5.16e-05
									chr12:14384267:14385716	918.353	0.547394	0.124982	4.37978	1.19e-05	5.16e-05
									chr3:177933849:177935515	169.658	-1.24057	0.283257	-4.37965	1.19e-05	5.16e-05
									chr14:74018336:74020051	1436.34	0.436241	0.099607	4.37962	1.19e-05	5.16e-05
									chr8:124143727:124144491	75.9674	-1.68885	0.385632	-4.37942	1.19e-05	5.17e-05
									chr7:13998717:13999583	95.4394	1.79545	0.40999	4.37926	1.19e-05	5.17e-05
									chr16:67278515:67280071	315.821	0.779813	0.178078	4.37906	1.19e-05	5.17e-05
									chr13:95343838:95344475	45.1098	-1.95716	0.446955	-4.37887	1.19e-05	5.18e-05
									chr7:39833161:39834170	443.634	0.445986	0.101851	4.37882	1.19e-05	5.18e-05
									chr3:151096346:151097238	146.359	2.13858	0.488392	4.37881	1.19e-05	5.18e-05
									chr1:166974552:166976451	759.121	0.463711	0.1059	4.37877	1.19e-05	5.18e-05
									chr22:39144890:39146390	717.435	0.626549	0.14309	4.37871	1.19e-05	5.18e-05
									chr20:23269745:23271014	93.0719	-2.09076	0.477484	-4.3787	1.19e-05	5.18e-05
									chr16:79899850:79900742	38.8838	-1.35224	0.30883	-4.37859	1.19e-05	5.18e-05
									chr19:51292854:51293795	59.6624	1.1014	0.251547	4.3785	1.2e-05	5.19e-05
									chr2:218356384:218357813	391.104	-0.752637	0.171897	-4.37843	1.2e-05	5.19e-05
									chr3:126703560:126705055	2255.76	0.483121	0.110342	4.3784	1.2e-05	5.19e-05
									chr18:27298178:27298737	31.4962	-1.08158	0.247029	-4.37835	1.2e-05	5.19e-05
									chr7:150410907:150411505	39.4168	-1.04999	0.239818	-4.37829	1.2e-05	5.19e-05
									chr5:88671929:88672393	327.249	0.801652	0.183098	4.37828	1.2e-05	5.19e-05
									chr3:171154898:171155729	55.9816	-1.40738	0.321449	-4.37824	1.2e-05	5.19e-05
									chr12:115011240:115012005	77.6934	1.69024	0.386071	4.37806	1.2e-05	5.2e-05
									chr1:31583977:31584425	56.5142	-1.5701	0.358632	-4.37803	1.2e-05	5.2e-05
									chr10:30181947:30183347	117.597	-1.71877	0.392595	-4.37798	1.2e-05	5.2e-05
									chr3:64488964:64490215	845.664	0.505078	0.115369	4.37793	1.2e-05	5.2e-05
									chr17:32279835:32281807	727.967	0.530416	0.121158	4.37788	1.2e-05	5.2e-05
									chr3:34705621:34706530	61.5362	1.26597	0.289183	4.37775	1.2e-05	5.2e-05
									chr7:128150355:128150880	95.777	2.08355	0.475947	4.3777	1.2e-05	5.2e-05
									chr4:26221431:26222058	43.0831	-1.51198	0.345388	-4.37764	1.2e-05	5.2e-05
									chr5:164553510:164554254	26.3263	-1.26859	0.28979	-4.37764	1.2e-05	5.2e-05
									chr6:124479932:124480586	40.065	-1.47255	0.336385	-4.37759	1.2e-05	5.21e-05
									chr12:123271072:123271357	163.26	0.533418	0.121853	4.37754	1.2e-05	5.21e-05
									chr5:178355782:178357800	827.368	-0.697972	0.159445	-4.37751	1.2e-05	5.21e-05
									chr6:121822988:121824132	181.029	-1.84321	0.421068	-4.37747	1.2e-05	5.21e-05
									chr2:54956085:54956749	107.575	1.23487	0.282118	4.37715	1.2e-05	5.22e-05
									chr10:117461689:117463103	89.5618	-0.983185	0.224618	-4.37715	1.2e-05	5.22e-05
									chr14:22122276:22122499	18.6346	-1.29028	0.294783	-4.37705	1.2e-05	5.22e-05
									chr9:80948078:80949166	149.723	0.779704	0.178138	4.37697	1.2e-05	5.22e-05
									chr16:5502240:5502920	83.9428	-0.952636	0.217652	-4.37688	1.2e-05	5.22e-05
									chr13:100349461:100351111	219.814	1.06435	0.243178	4.37684	1.2e-05	5.22e-05
									chr9:77587876:77588681	46.586	-1.16201	0.265492	-4.37683	1.2e-05	5.22e-05
									chr4:162791121:162791891	32.0856	-1.37129	0.313313	-4.37674	1.2e-05	5.22e-05
									chr18:49041626:49042729	82.7585	-0.725359	0.165735	-4.37662	1.21e-05	5.23e-05
									chr5:4772264:4773365	64.2414	-2.498	0.570777	-4.37649	1.21e-05	5.23e-05
									chr9:130995398:130996211	176.431	-0.747032	0.170695	-4.37642	1.21e-05	5.23e-05
									chr4:11037419:11038788	77.0008	-1.84893	0.422495	-4.37621	1.21e-05	5.24e-05
									chr15:47206288:47207125	41.1576	-1.01576	0.232115	-4.37612	1.21e-05	5.24e-05
									chr21:15729332:15731174	1398.46	0.299727	0.0684916	4.37611	1.21e-05	5.24e-05
									chr11:62652580:62653948	910.306	0.303017	0.0692441	4.37607	1.21e-05	5.24e-05
									chr9:107504318:107505382	44.6533	-1.51803	0.346893	-4.37607	1.21e-05	5.24e-05
									chr14:71166297:71167199	113.928	-0.626783	0.143232	-4.37599	1.21e-05	5.24e-05
									chr11:57476155:57477163	230.72	0.859979	0.196526	4.37591	1.21e-05	5.24e-05
									chr10:129457545:129459083	98.6509	-1.52466	0.348423	-4.37588	1.21e-05	5.24e-05
									chrX:33336785:33337507	61.0265	0.820589	0.187529	4.3758	1.21e-05	5.25e-05
									chr8:144270388:144271860	339.926	-1.01245	0.231377	-4.37578	1.21e-05	5.25e-05
									chrX:130024015:130024528	53.4217	-1.57043	0.358891	-4.37578	1.21e-05	5.25e-05
									chr20:50855586:50856764	121.018	-1.39623	0.319087	-4.37572	1.21e-05	5.25e-05
									chr15:60009736:60011226	468.687	1.69513	0.387397	4.37569	1.21e-05	5.25e-05
									chrX:103453646:103454163	38.4461	-1.89578	0.433255	-4.37568	1.21e-05	5.25e-05
									chr19:42216734:42218121	1329.67	0.528531	0.120791	4.37557	1.21e-05	5.25e-05
									chr3:160141258:160142333	66.7926	-1.74601	0.399055	-4.37536	1.21e-05	5.25e-05
									chr20:25467521:25468280	56.3242	-1.07511	0.245722	-4.37531	1.21e-05	5.26e-05
									chr14:98069517:98070924	557.908	-1.17636	0.268867	-4.37523	1.21e-05	5.26e-05
									chr7:105127291:105127988	29.0002	1.16382	0.266002	4.37522	1.21e-05	5.26e-05
									chr20:9323606:9323979	49.0736	-0.896629	0.204935	-4.37519	1.21e-05	5.26e-05
									chr12:1583507:1583799	154.951	0.550706	0.12587	4.37518	1.21e-05	5.26e-05
									chrX:39736135:39736688	40.064	-1.26897	0.290043	-4.37513	1.21e-05	5.26e-05
									chr2:21288163:21290438	349.444	-1.08491	0.247973	-4.37511	1.21e-05	5.26e-05
									chr5:125970665:125971452	71.96	1.16625	0.266565	4.3751	1.21e-05	5.26e-05
									chr7:19248774:19249829	81.6205	-1.81387	0.414591	-4.37509	1.21e-05	5.26e-05
									chr3:117610804:117611837	69.6116	1.5812	0.361413	4.37506	1.21e-05	5.26e-05
									chr6:148085707:148086185	18.0967	-1.83936	0.420423	-4.37503	1.21e-05	5.26e-05
									chr9:108786609:108788195	324.931	-1.43737	0.328543	-4.37499	1.21e-05	5.26e-05
									chr8:18946798:18947915	90.138	1.69641	0.387752	4.37498	1.21e-05	5.26e-05
									chr2:3911862:3913798	219.912	-1.41248	0.322855	-4.37496	1.21e-05	5.26e-05
									chrX:2310928:2312244	634.046	0.765733	0.175028	4.37492	1.21e-05	5.26e-05
									chr18:581116:581494	39.0929	-1.64377	0.375726	-4.37491	1.21e-05	5.26e-05
									chr4:187351063:187351325	12.9559	1.79435	0.410147	4.37491	1.21e-05	5.26e-05
									chr3:149751370:149753106	621.825	0.367857	0.0840836	4.37489	1.21e-05	5.26e-05
									chr13:43767256:43767982	87.1512	1.27872	0.29229	4.37483	1.22e-05	5.26e-05
									chr3:144590655:144591942	164.659	-2.01426	0.460421	-4.37481	1.22e-05	5.27e-05
									chr20:48790965:48791398	167.826	0.537102	0.122772	4.37479	1.22e-05	5.27e-05
									chr5:139981757:139983455	638.628	0.817898	0.186961	4.37471	1.22e-05	5.27e-05
									chr1:201311073:201311410	33.684	-1.49247	0.341162	-4.37468	1.22e-05	5.27e-05
									chr2:234980368:234982092	1017.53	-0.78897	0.180352	-4.37462	1.22e-05	5.27e-05
									chr8:76702786:76703669	185.018	-1.15553	0.264145	-4.3746	1.22e-05	5.27e-05
									chr11:132632220:132633330	70.626	-1.63548	0.373862	-4.37456	1.22e-05	5.27e-05
									chr22:44658064:44659731	385.716	-0.897796	0.205232	-4.37455	1.22e-05	5.27e-05
									chr4:130028636:130028925	47.597	1.53497	0.350888	4.37452	1.22e-05	5.27e-05
									chr15:65376240:65378713	1865.74	0.40937	0.0935813	4.37448	1.22e-05	5.27e-05
									chr9:91886196:91887134	60.9303	-1.31027	0.299528	-4.37446	1.22e-05	5.27e-05
									chr15:83323252:83323843	53.1034	-1.60236	0.366302	-4.37442	1.22e-05	5.27e-05
									chr1:206113790:206114683	104.459	-1.62734	0.372014	-4.37439	1.22e-05	5.27e-05
									chr2:18047799:18048862	111.725	-1.96867	0.450058	-4.37427	1.22e-05	5.28e-05
									chr9:130991329:130992163	153.159	0.516051	0.117976	4.37421	1.22e-05	5.28e-05
									chrX:51158217:51158724	31.0756	-1.4768	0.337617	-4.3742	1.22e-05	5.28e-05
									chr7:152753859:152754753	36.5435	0.955729	0.218493	4.37419	1.22e-05	5.28e-05
									chr7:120521845:120522598	84.3119	1.02584	0.234524	4.37413	1.22e-05	5.28e-05
									chr5:36311846:36312537	335.769	1.1713	0.267784	4.37403	1.22e-05	5.28e-05
									chr22:38015907:38017856	382.565	0.707881	0.161838	4.374	1.22e-05	5.28e-05
									chr6:37077124:37078472	132.502	-1.43004	0.326944	-4.37396	1.22e-05	5.28e-05
									chr6:154448104:154449097	367.16	-0.903832	0.206643	-4.37389	1.22e-05	5.28e-05
									chr9:97773327:97774214	82.6538	-1.51332	0.345995	-4.37381	1.22e-05	5.29e-05
									chr2:231161997:231162353	18.8991	-2.01323	0.460295	-4.37378	1.22e-05	5.29e-05
									chr12:132622459:132622970	81.3437	-0.940677	0.215073	-4.37377	1.22e-05	5.29e-05
									chr14:78248330:78249649	292.36	1.55386	0.355268	4.37375	1.22e-05	5.29e-05
									chr1:179228479:179230619	1022.04	0.396867	0.0907383	4.37375	1.22e-05	5.29e-05
									chr10:77716345:77717345	133.778	-1.06682	0.243918	-4.37371	1.22e-05	5.29e-05
									chr15:56039671:56041205	210.204	-0.809824	0.185164	-4.37356	1.22e-05	5.29e-05
									chr1:21706367:21706902	60.6233	-0.830374	0.189867	-4.37344	1.22e-05	5.29e-05
									chr16:3974797:3975098	34.6676	1.13955	0.260569	4.37333	1.22e-05	5.3e-05
									chr16:85586319:85587062	176.609	0.844786	0.193169	4.37329	1.22e-05	5.3e-05
									chr14:29799530:29800417	107.154	1.06592	0.243737	4.37324	1.22e-05	5.3e-05
									chr4:166153441:166154156	31.545	-2.08584	0.476963	-4.37317	1.22e-05	5.3e-05
									chr7:82818042:82818978	95.4427	-1.11629	0.25526	-4.37316	1.22e-05	5.3e-05
									chr20:59279208:59279796	29.8109	-2.41854	0.553056	-4.37304	1.23e-05	5.3e-05
									chr2:104863271:104864470	566.931	0.600538	0.13733	4.37295	1.23e-05	5.3e-05
									chr1:229252726:229253805	85.6158	-1.02162	0.233623	-4.37292	1.23e-05	5.31e-05
									chr16:62969841:62970336	36.2266	1.61311	0.368888	4.3729	1.23e-05	5.31e-05
									chr15:51403088:51403764	95.0397	-0.626038	0.143168	-4.37276	1.23e-05	5.31e-05
									chr11:91729746:91730999	318.093	-1.13156	0.258779	-4.37271	1.23e-05	5.31e-05
									chrX:111518682:111520337	553.94	0.778097	0.177944	4.3727	1.23e-05	5.31e-05
									chr17:33276910:33278227	79.7243	-1.93413	0.442322	-4.37267	1.23e-05	5.31e-05
									chr6:138106859:138108117	598.358	0.422279	0.0965727	4.37265	1.23e-05	5.31e-05
									chr5:44314632:44315538	40.6948	1.27223	0.290954	4.37261	1.23e-05	5.31e-05
									chr16:26070193:26071825	589.892	1.38048	0.315711	4.37259	1.23e-05	5.31e-05
									chr6:21045879:21046849	56.3761	-1.27666	0.291973	-4.37254	1.23e-05	5.31e-05
									chr18:46071107:46072739	713.875	0.377093	0.0862413	4.37253	1.23e-05	5.31e-05
									chr8:72886090:72887228	258.783	1.18908	0.271947	4.37249	1.23e-05	5.31e-05
									chr5:97100511:97100934	39.2774	-1.23827	0.283197	-4.37246	1.23e-05	5.31e-05
									chr11:125441723:125441974	64.3748	1.18194	0.270319	4.37238	1.23e-05	5.32e-05
									chr14:31560748:31561899	462.749	0.521795	0.11934	4.37234	1.23e-05	5.32e-05
									chr2:60755999:60757098	1400.65	0.412477	0.0943394	4.37227	1.23e-05	5.32e-05
									chr1:119582847:119583336	85.6414	-1.00265	0.229323	-4.37224	1.23e-05	5.32e-05
									chr3:156290676:156292206	890.928	0.83591	0.191187	4.37222	1.23e-05	5.32e-05
									chr17:77681866:77682548	73.3122	-1.77756	0.40656	-4.3722	1.23e-05	5.32e-05
									chr5:146824899:146825397	58.1943	-1.00952	0.230902	-4.37208	1.23e-05	5.32e-05
									chr1:75629932:75630618	90.7524	1.30482	0.298444	4.37207	1.23e-05	5.32e-05
									chr3:122415348:122416751	1873.87	0.438466	0.100288	4.37205	1.23e-05	5.32e-05
									chr16:10678539:10679229	79.9845	1.18609	0.271291	4.37203	1.23e-05	5.32e-05
									chr17:60747125:60747841	103.769	1.44401	0.330288	4.37197	1.23e-05	5.33e-05
									chr15:31147458:31149406	322.819	1.17488	0.268753	4.3716	1.23e-05	5.33e-05
									chr20:21936025:21937406	132.402	-1.05953	0.242373	-4.37151	1.23e-05	5.34e-05
									chr19:32287642:32288424	125.906	-0.910855	0.208364	-4.37146	1.23e-05	5.34e-05
									chr2:1698187:1698916	231.335	1.86896	0.427546	4.37136	1.23e-05	5.34e-05
									chr10:53697054:53697341	22.7732	-2.3108	0.528626	-4.37134	1.23e-05	5.34e-05
									chr14:93114181:93116557	1640.26	0.513666	0.117509	4.3713	1.24e-05	5.34e-05
									chr6:20893021:20893523	34.9758	1.15944	0.26524	4.37129	1.24e-05	5.34e-05
									chr2:198273118:198274264	72.0581	-1.51278	0.346073	-4.37127	1.24e-05	5.34e-05
									chr3:130576029:130577185	36.3987	-1.80862	0.413759	-4.3712	1.24e-05	5.34e-05
									chr4:54945551:54946355	54.3491	-1.41155	0.322925	-4.37115	1.24e-05	5.34e-05
									chr7:134804041:134805204	106.13	-1.4415	0.329779	-4.37111	1.24e-05	5.34e-05
									chr2:141341403:141341831	27.6173	-1.72631	0.394945	-4.37102	1.24e-05	5.35e-05
									chr11:17738968:17739274	155.548	0.93326	0.213514	4.37095	1.24e-05	5.35e-05
									chr17:50149864:50150392	254.982	0.520358	0.11905	4.37094	1.24e-05	5.35e-05
									chr20:23799125:23799851	109.822	-0.940003	0.215061	-4.37086	1.24e-05	5.35e-05
									chr19:53333125:53334644	1462.91	0.336824	0.0770616	4.37084	1.24e-05	5.35e-05
									chr5:1756509:1756937	30.2446	1.64618	0.376631	4.37081	1.24e-05	5.35e-05
									chr16:48383859:48386303	1789.69	0.342259	0.0783058	4.3708	1.24e-05	5.35e-05
									chr4:182770359:182771685	308.01	-0.835315	0.191117	-4.3707	1.24e-05	5.35e-05
									chr18:55863461:55864575	98.9818	-1.67528	0.383299	-4.37068	1.24e-05	5.35e-05
									chr3:143751811:143753808	896.199	1.8502	0.423327	4.37063	1.24e-05	5.36e-05
									chr1:221620570:221621500	46.9988	-2.20702	0.504971	-4.37059	1.24e-05	5.36e-05
									chr2:64120067:64120402	25.9256	1.42117	0.325169	4.37057	1.24e-05	5.36e-05
									chr7:90766584:90767330	88.278	-0.923348	0.211265	-4.37056	1.24e-05	5.36e-05
									chr12:101551612:101552656	57.8803	-1.15126	0.263414	-4.37054	1.24e-05	5.36e-05
									chr10:95346833:95347655	286.405	-1.21628	0.278298	-4.37042	1.24e-05	5.36e-05
									chr5:133799606:133800194	33.3308	-2.36602	0.541373	-4.37041	1.24e-05	5.36e-05
									chr11:65586725:65587125	71.8088	-1.3384	0.306257	-4.3702	1.24e-05	5.36e-05
									chr20:2151768:2152557	52.8492	-1.11898	0.256053	-4.37013	1.24e-05	5.37e-05
									chr2:3524713:3525703	117.597	-1.24874	0.285749	-4.37006	1.24e-05	5.37e-05
									chr14:27930678:27931304	45.1168	1.56928	0.359102	4.37001	1.24e-05	5.37e-05
									chr10:117204767:117205771	91.8765	-1.89807	0.434355	-4.36985	1.24e-05	5.37e-05
									chr10:22158114:22159109	41.2613	-1.41125	0.322954	-4.36982	1.24e-05	5.37e-05
									chr10:60299940:60301128	213.733	-0.863169	0.19753	-4.36981	1.24e-05	5.37e-05
									chr20:51184239:51184866	65.1393	-1.3731	0.314226	-4.36978	1.24e-05	5.37e-05
									chr8:96956753:96957064	18.7354	-3.00014	0.686604	-4.36953	1.25e-05	5.38e-05
									chr1:224204739:224205149	126.914	0.793214	0.181534	4.36951	1.25e-05	5.38e-05
									chr5:133696738:133697437	64.7307	1.76624	0.404221	4.3695	1.25e-05	5.38e-05
									chr6:110331473:110332162	117.696	-0.573945	0.131353	-4.36947	1.25e-05	5.38e-05
									chr9:95025235:95025576	70.5138	-1.4398	0.329518	-4.36942	1.25e-05	5.38e-05
									chr2:95648907:95649729	41.4207	1.08131	0.247473	4.3694	1.25e-05	5.38e-05
									chr4:8506078:8507502	351.053	-0.662354	0.151591	-4.36936	1.25e-05	5.38e-05
									chr5:74261800:74262250	26.9033	-1.65866	0.379617	-4.36929	1.25e-05	5.38e-05
									chr2:95662727:95664444	535.078	2.21114	0.506066	4.36928	1.25e-05	5.38e-05
									chr8:30957917:30958297	68.1839	1.61097	0.368709	4.36923	1.25e-05	5.39e-05
									chr13:31945219:31946236	48.1115	-1.16344	0.266285	-4.36915	1.25e-05	5.39e-05
									chr18:57352261:57354457	1010.59	0.846317	0.193706	4.36907	1.25e-05	5.39e-05
									chr12:105775299:105775929	25.4299	-1.52081	0.348087	-4.36905	1.25e-05	5.39e-05
									chr9:116998146:116998779	53.8863	-1.04624	0.239469	-4.36898	1.25e-05	5.39e-05
									chr3:195119345:195120367	485.986	-0.723316	0.165557	-4.36898	1.25e-05	5.39e-05
									chr2:197256670:197256907	41.4667	1.40575	0.321758	4.36897	1.25e-05	5.39e-05
									chr17:57210697:57211377	47.441	1.60697	0.367816	4.36895	1.25e-05	5.39e-05
									chr1:184197744:184198526	139.048	1.7542	0.40152	4.36889	1.25e-05	5.39e-05
									chr1:84103198:84103815	55.8883	-1.2431	0.284535	-4.36889	1.25e-05	5.39e-05
									chr8:101071684:101073015	178.772	0.671074	0.153606	4.36881	1.25e-05	5.39e-05
									chr8:32678242:32679001	53.6163	1.84187	0.421607	4.3687	1.25e-05	5.4e-05
									chrX:102154955:102156405	575.215	1.69706	0.388461	4.36866	1.25e-05	5.4e-05
									chr9:124220798:124221476	67.5675	-1.19297	0.273074	-4.36866	1.25e-05	5.4e-05
									chr4:38605049:38606461	75.0419	-0.954003	0.218381	-4.36853	1.25e-05	5.4e-05
									chr6:26457320:26458848	1536.29	0.399586	0.0914719	4.3684	1.25e-05	5.4e-05
									chrY:8068970:8069938	25.7203	-2.31057	0.528953	-4.36819	1.25e-05	5.41e-05
									chr15:60362796:60363536	50.4104	-1.03578	0.237124	-4.36809	1.25e-05	5.41e-05
									chr11:41316528:41317238	41.3026	-1.58531	0.362941	-4.36796	1.25e-05	5.41e-05
									chr10:105291555:105291989	25.1137	-1.64913	0.377556	-4.36791	1.25e-05	5.42e-05
									chr1:113768557:113770399	196.824	1.37908	0.315732	4.3679	1.25e-05	5.42e-05
									chr15:33518098:33519311	74.4076	-0.877851	0.200978	-4.3679	1.25e-05	5.42e-05
									chr1:115659943:115660988	55.9401	-1.42425	0.326081	-4.3678	1.26e-05	5.42e-05
									chrX:82711445:82712065	195.055	1.83238	0.419535	4.36764	1.26e-05	5.42e-05
									chr6:160991052:160993081	2033.06	0.439317	0.100588	4.36751	1.26e-05	5.42e-05
									chr11:116372408:116373925	143.376	1.26828	0.29039	4.3675	1.26e-05	5.42e-05
									chr11:129766845:129767588	92.5912	-0.724053	0.165782	-4.3675	1.26e-05	5.42e-05
									chr10:106284993:106285796	69.1428	-1.31028	0.300013	-4.36742	1.26e-05	5.43e-05
									chr17:57320659:57321649	93.4172	1.333	0.30522	4.36735	1.26e-05	5.43e-05
									chr14:53807194:53808389	44.7614	-1.3338	0.305416	-4.36714	1.26e-05	5.43e-05
									chr9:132434456:132435939	299.976	1.6159	0.370031	4.36693	1.26e-05	5.44e-05
									chr21:35075565:35075903	24.7988	-1.66915	0.382234	-4.36683	1.26e-05	5.44e-05
									chr4:185203104:185204522	943.859	0.502304	0.115031	4.36667	1.26e-05	5.44e-05
									chr13:33193522:33194204	142.039	0.714181	0.163554	4.36665	1.26e-05	5.44e-05
									chr5:34596954:34599189	213.459	-1.19403	0.273444	-4.36664	1.26e-05	5.44e-05
									chr7:149046582:149047310	27.5469	-1.12972	0.258718	-4.36662	1.26e-05	5.45e-05
									chr7:128347644:128347905	99.3281	1.24219	0.284474	4.36662	1.26e-05	5.45e-05
									chr4:127708921:127709829	157.688	-1.47274	0.337275	-4.3666	1.26e-05	5.45e-05
									chr12:18683552:18684146	39.8507	-1.18521	0.271427	-4.36659	1.26e-05	5.45e-05
									chr1:25770434:25772273	398.81	-0.464749	0.106433	-4.36659	1.26e-05	5.45e-05
									chr16:19483954:19484517	29.0641	-1.92609	0.441101	-4.36655	1.26e-05	5.45e-05
									chr11:8917201:8918157	414.368	-1.79765	0.411688	-4.36653	1.26e-05	5.45e-05
									chr17:50168962:50169993	323.677	0.454182	0.104015	4.36652	1.26e-05	5.45e-05
									chr8:62744946:62745586	78.8911	-0.759485	0.173938	-4.36642	1.26e-05	5.45e-05
									chr17:18230300:18231758	706.021	0.631274	0.144578	4.36633	1.26e-05	5.45e-05
									chr4:72846393:72846991	44.1803	-1.20062	0.274976	-4.36626	1.26e-05	5.45e-05
									chr20:38730910:38731965	409.354	0.392445	0.0898831	4.36617	1.26e-05	5.45e-05
									chr1:8259468:8260066	32.8198	-1.63147	0.373667	-4.36611	1.26e-05	5.46e-05
									chr1:156407395:156407990	65.5622	0.85428	0.195665	4.36602	1.27e-05	5.46e-05
									chr1:43359889:43360114	58.3808	-1.28547	0.294432	-4.36593	1.27e-05	5.46e-05
									chr19:45496117:45497381	882.728	0.469707	0.107589	4.36577	1.27e-05	5.46e-05
									chr8:20479832:20480887	97.3796	-1.00314	0.229775	-4.36573	1.27e-05	5.46e-05
									chr18:42341424:42341896	40.9652	-2.39315	0.548166	-4.36573	1.27e-05	5.46e-05
									chr17:17681118:17683712	1490.72	0.446842	0.102354	4.36565	1.27e-05	5.47e-05
									chr1:63943004:63944593	87.3372	-1.52254	0.348757	-4.36561	1.27e-05	5.47e-05
									chr9:19379449:19380888	1889.13	0.405184	0.0928132	4.36559	1.27e-05	5.47e-05
									chr4:172900863:172901547	93.6505	1.5236	0.349006	4.36555	1.27e-05	5.47e-05
									chr17:38351494:38353093	1309.18	0.44576	0.102113	4.36537	1.27e-05	5.47e-05
									chr1:225572475:225572741	35.4975	-0.986355	0.22595	-4.36537	1.27e-05	5.47e-05
									chr17:35875119:35875871	30.7247	1.55201	0.355535	4.36527	1.27e-05	5.48e-05
									chr2:1641478:1641916	334.236	0.939447	0.215214	4.36518	1.27e-05	5.48e-05
									chr12:82880359:82880874	144.439	0.706103	0.161764	4.36501	1.27e-05	5.48e-05
									chr3:193323316:193324506	188.234	1.74279	0.399267	4.36497	1.27e-05	5.48e-05
									chr1:168320801:168321463	33.9886	-1.14836	0.263089	-4.3649	1.27e-05	5.48e-05
									chr10:3078001:3078920	118.362	-0.911392	0.208807	-4.36477	1.27e-05	5.49e-05
									chr4:123643027:123644181	134.075	0.90306	0.206902	4.36468	1.27e-05	5.49e-05
									chr8:54165621:54166656	284.936	0.583047	0.133587	4.36455	1.27e-05	5.49e-05
									chr3:117701491:117702259	60.286	-0.712835	0.163327	-4.36446	1.27e-05	5.49e-05
									chr11:69280902:69281611	80.8867	-1.90369	0.436182	-4.36444	1.27e-05	5.49e-05
									chrX:120262567:120263748	211.55	0.973745	0.223114	4.36434	1.28e-05	5.5e-05
									chr6:68079775:68080527	31.2796	1.38229	0.316728	4.36429	1.28e-05	5.5e-05
									chrX:98071394:98071749	21.8471	-1.59996	0.366603	-4.36429	1.28e-05	5.5e-05
									chr20:4951312:4951774	40.5383	-1.55783	0.356951	-4.36427	1.28e-05	5.5e-05
									chr16:66127051:66128414	427.694	0.845713	0.193783	4.36422	1.28e-05	5.5e-05
									chr2:66440142:66440519	103.977	0.566665	0.129844	4.36421	1.28e-05	5.5e-05
									chr8:121574120:121575020	169.226	-1.41756	0.32482	-4.36413	1.28e-05	5.5e-05
									chr11:191828:192666	145.25	0.511468	0.117198	4.36412	1.28e-05	5.5e-05
									chr8:73427231:73427790	38.0385	-1.3451	0.308223	-4.36405	1.28e-05	5.5e-05
									chr17:77717652:77718572	162.687	1.7428	0.399358	4.364	1.28e-05	5.5e-05
									chr10:97709245:97709743	171.738	-0.80015	0.18336	-4.36382	1.28e-05	5.51e-05
									chr9:4261955:4263344	236.67	-1.47195	0.337308	-4.36382	1.28e-05	5.51e-05
									chr14:26871311:26871812	31.6786	1.40841	0.322757	4.36368	1.28e-05	5.51e-05
									chr1:25134857:25135943	46.6218	-1.51804	0.347886	-4.36362	1.28e-05	5.51e-05
									chr6:112188879:112189824	49.3777	-1.73781	0.398259	-4.36352	1.28e-05	5.52e-05
									chr4:112411683:112413034	323.034	2.0559	0.471158	4.3635	1.28e-05	5.52e-05
									chrX:51742497:51744313	518.882	0.448944	0.10289	4.36336	1.28e-05	5.52e-05
									chr5:175948461:175949165	149.999	1.21142	0.277635	4.36335	1.28e-05	5.52e-05
									chr5:52922405:52922848	52.3833	-1.27981	0.293311	-4.36333	1.28e-05	5.52e-05
									chr18:9862725:9863046	36.3286	1.44058	0.330161	4.36326	1.28e-05	5.52e-05
									chr3:3758472:3759002	27.2505	1.67659	0.384259	4.36319	1.28e-05	5.52e-05
									chr14:98580339:98580736	37.7983	-1.02851	0.23573	-4.3631	1.28e-05	5.53e-05
									chr3:172857135:172857725	30.143	-1.57821	0.361717	-4.36309	1.28e-05	5.53e-05
									chr21:38981902:38982723	282.613	-1.08781	0.249327	-4.36298	1.28e-05	5.53e-05
									chr15:90529121:90531467	1030.06	0.280405	0.0642692	4.36297	1.28e-05	5.53e-05
									chr1:228465296:228465486	43.4143	1.16348	0.266672	4.36297	1.28e-05	5.53e-05
									chr2:240300033:240300832	92.4964	1.24451	0.285245	4.36294	1.28e-05	5.53e-05
									chr2:164783664:164785052	151.426	-1.32299	0.303238	-4.36287	1.28e-05	5.53e-05
									chr4:154958906:154959415	31.0341	-1.71628	0.393384	-4.36285	1.28e-05	5.53e-05
									chr16:15427436:15428574	218.706	-1.38203	0.31678	-4.36275	1.28e-05	5.53e-05
									chr6:17986705:17988781	1430.73	0.442398	0.101404	4.36272	1.28e-05	5.53e-05
									chr14:77027264:77029135	1674.78	0.419201	0.0960921	4.3625	1.29e-05	5.54e-05
									chr2:31401431:31402806	79.3233	-1.32371	0.303442	-4.36233	1.29e-05	5.54e-05
									chr7:4135742:4137020	147.034	-0.58678	0.134511	-4.3623	1.29e-05	5.54e-05
									chr2:149648389:149649089	39.1432	-1.44432	0.331092	-4.36228	1.29e-05	5.54e-05
									chr12:74129731:74130343	42.1561	-1.61616	0.370493	-4.36219	1.29e-05	5.55e-05
									chr13:46655361:46656247	106.855	-0.711199	0.163039	-4.36214	1.29e-05	5.55e-05
									chr12:27614976:27615973	110.95	-1.88693	0.432591	-4.36193	1.29e-05	5.55e-05
									chr13:33523745:33524651	40.9234	-1.69227	0.387968	-4.36188	1.29e-05	5.55e-05
									chr15:74299979:74300599	126.507	1.13388	0.259953	4.36187	1.29e-05	5.55e-05
									chr9:110105130:110105417	27.0551	-1.19736	0.274511	-4.36179	1.29e-05	5.56e-05
									chr3:48433841:48434419	96.5101	-2.00651	0.460022	-4.36177	1.29e-05	5.56e-05
									chr1:94660644:94661729	273.922	0.58863	0.134953	4.36176	1.29e-05	5.56e-05
									chr17:37358331:37360038	3491.18	0.340217	0.0780001	4.36175	1.29e-05	5.56e-05
									chr2:12928258:12929284	65.1528	0.895766	0.205371	4.36169	1.29e-05	5.56e-05
									chr11:44996700:44997259	21.1091	1.72775	0.396122	4.36168	1.29e-05	5.56e-05
									chr5:128559408:128560224	38.1712	-2.06632	0.473744	-4.36168	1.29e-05	5.56e-05
									chr3:194871212:194873194	185.847	-0.735021	0.168519	-4.36165	1.29e-05	5.56e-05
									chr5:113713073:113713378	16.3403	-2.45658	0.56323	-4.36159	1.29e-05	5.56e-05
									chr6:142300871:142302746	824.791	0.551539	0.126454	4.36157	1.29e-05	5.56e-05
									chr19:49533206:49534532	1018.2	0.521914	0.119667	4.36137	1.29e-05	5.56e-05
									chr8:143280913:143282474	747.552	0.313713	0.0719319	4.36125	1.29e-05	5.57e-05
									chr5:167352589:167353685	129.61	1.62269	0.372075	4.36118	1.29e-05	5.57e-05
									chrX:124974856:124975256	12.0866	-3.3468	0.767468	-4.36083	1.3e-05	5.58e-05
									chr4:21947886:21949701	470.973	0.642738	0.147389	4.36082	1.3e-05	5.58e-05
									chr4:92969768:92970313	33.3666	-1.6977	0.389314	-4.36076	1.3e-05	5.58e-05
									chr17:27319700:27320435	69.1098	-0.970858	0.222641	-4.36064	1.3e-05	5.58e-05
									chr18:25187542:25188908	376.351	1.44894	0.332295	4.36041	1.3e-05	5.59e-05
									chr12:27275626:27276653	113.734	0.937334	0.214966	4.36039	1.3e-05	5.59e-05
									chr19:49338635:49340013	994.448	0.494168	0.113336	4.3602	1.3e-05	5.59e-05
									chr17:48439617:48440514	67.4515	-1.15864	0.26574	-4.36004	1.3e-05	5.6e-05
									chr6:36929608:36929904	23.1748	-1.2965	0.297363	-4.36	1.3e-05	5.6e-05
									chr6:156021505:156022306	45.7647	-1.71592	0.393561	-4.35999	1.3e-05	5.6e-05
									chr7:32777288:32778741	81.5643	-1.61667	0.370811	-4.35981	1.3e-05	5.6e-05
									chr5:174725642:174725847	53.1355	-1.38994	0.318828	-4.35953	1.3e-05	5.61e-05
									chr3:47600963:47602340	154.069	1.22813	0.281716	4.35944	1.3e-05	5.61e-05
									chr9:122264297:122265568	1084.33	0.394921	0.0905917	4.35936	1.3e-05	5.61e-05
									chr8:133144011:133144610	22.3741	-1.27585	0.292672	-4.35932	1.3e-05	5.61e-05
									chr9:91421093:91421763	288.342	0.778905	0.178677	4.35929	1.3e-05	5.61e-05
									chr2:165017514:165018854	435.193	1.16808	0.267953	4.35928	1.3e-05	5.62e-05
									chr15:73993959:73995527	1481.48	0.352164	0.0807866	4.35919	1.31e-05	5.62e-05
									chr3:123809594:123810168	27.9696	-1.49343	0.342593	-4.35919	1.31e-05	5.62e-05
									chr1:204808046:204808549	274.34	0.620312	0.1423	4.35918	1.31e-05	5.62e-05
									chr5:128491299:128491646	50.5207	1.22881	0.281891	4.35918	1.31e-05	5.62e-05
									chr6:28922694:28924635	1757.1	0.42958	0.0985532	4.35887	1.31e-05	5.62e-05
									chrX:30521188:30522282	92.5948	-1.39327	0.319643	-4.35883	1.31e-05	5.63e-05
									chr2:48315967:48316173	203.711	0.649544	0.149021	4.35875	1.31e-05	5.63e-05
									chr3:131705502:131706111	40.6769	-1.29021	0.296009	-4.35867	1.31e-05	5.63e-05
									chr17:50686699:50686991	55.4814	-1.63135	0.374279	-4.35865	1.31e-05	5.63e-05
									chr6:140537209:140539149	828.467	-0.77373	0.177518	-4.3586	1.31e-05	5.63e-05
									chr5:155189334:155190443	130.557	-1.25696	0.28839	-4.35853	1.31e-05	5.63e-05
									chr10:35308443:35309340	65.0865	1.01775	0.233509	4.35848	1.31e-05	5.63e-05
									chr11:124622142:124623701	1257.71	0.336785	0.0772713	4.35847	1.31e-05	5.63e-05
									chr21:39869220:39869819	40.6762	-1.57738	0.361928	-4.35828	1.31e-05	5.64e-05
									chr8:56445352:56447083	434.741	1.68071	0.385637	4.35828	1.31e-05	5.64e-05
									chr14:23576668:23579411	1060.11	0.46624	0.106979	4.35825	1.31e-05	5.64e-05
									chr1:184881945:184883452	107.42	-0.744809	0.170907	-4.35799	1.31e-05	5.65e-05
									chr3:4720438:4721113	172.721	-0.817019	0.187476	-4.35799	1.31e-05	5.65e-05
									chr1:226424145:226425530	202.161	-0.490662	0.112589	-4.35798	1.31e-05	5.65e-05
									chr12:129119593:129119862	17.1413	-1.90451	0.437021	-4.35793	1.31e-05	5.65e-05
									chr12:124803603:124804750	144.347	-0.860527	0.197463	-4.35792	1.31e-05	5.65e-05
									chr14:33564431:33565831	210.621	1.02689	0.23564	4.35789	1.31e-05	5.65e-05
									chr4:81426950:81427899	197.778	0.974921	0.223717	4.35783	1.31e-05	5.65e-05
									chr7:43248919:43250021	72.6065	-0.888399	0.203863	-4.35782	1.31e-05	5.65e-05
									chr17:7260654:7262074	268.567	0.479604	0.110057	4.35776	1.31e-05	5.65e-05
									chr18:23651031:23652238	61.6167	-1.43842	0.330083	-4.35775	1.31e-05	5.65e-05
									chr15:71548328:71549443	158.848	0.88722	0.203605	4.35755	1.32e-05	5.66e-05
									chr12:3489952:3493803	1346.4	0.486808	0.111718	4.35747	1.32e-05	5.66e-05
									chr19:38543753:38545265	145.102	-0.621016	0.142518	-4.35745	1.32e-05	5.66e-05
									chr12:41931916:41934041	204.413	0.55933	0.128362	4.35743	1.32e-05	5.66e-05
									chr6:13194886:13195343	30.466	-1.15858	0.265895	-4.35729	1.32e-05	5.66e-05
									chr15:71752541:71753001	38.3247	-1.48429	0.34065	-4.35724	1.32e-05	5.66e-05
									chr17:50817005:50818164	82.0628	-0.705961	0.16202	-4.35724	1.32e-05	5.66e-05
									chr6:37301308:37301920	44.1104	1.20237	0.275954	4.35712	1.32e-05	5.67e-05
									chr1:244322654:244323686	61.0795	-1.74502	0.400503	-4.35706	1.32e-05	5.67e-05
									chr17:72341888:72343676	452.743	-0.784209	0.179988	-4.35701	1.32e-05	5.67e-05
									chr18:32735584:32736480	50.4233	-1.99253	0.457316	-4.357	1.32e-05	5.67e-05
									chr20:18793649:18794740	583.209	0.361085	0.082875	4.35699	1.32e-05	5.67e-05
									chr10:106876084:106877046	77.3897	1.11707	0.2564	4.35676	1.32e-05	5.67e-05
									chrX:153871067:153871883	190.565	1.07215	0.246095	4.35666	1.32e-05	5.68e-05
									chr1:220788019:220788579	206.935	1.25251	0.287496	4.35663	1.32e-05	5.68e-05
									chr19:40576291:40577549	1027.04	0.374638	0.0859927	4.35663	1.32e-05	5.68e-05
									chr2:45835862:45837024	163.181	1.19098	0.273374	4.35659	1.32e-05	5.68e-05
									chr1:174190686:174192115	182.696	-1.46551	0.336409	-4.35633	1.32e-05	5.68e-05
									chr10:112469389:112470072	97.414	1.2539	0.287837	4.35627	1.32e-05	5.69e-05
									chr8:108460876:108461576	59.7648	1.37804	0.31634	4.3562	1.32e-05	5.69e-05
									chr9:93813623:93814985	224.448	0.825367	0.18947	4.35619	1.32e-05	5.69e-05
									chr1:94011709:94013918	333.377	0.463715	0.10645	4.35618	1.32e-05	5.69e-05
									chr10:131742707:131744356	566.3	0.806862	0.185223	4.35617	1.32e-05	5.69e-05
									chr7:87413824:87414589	217.806	1.37819	0.316377	4.35615	1.32e-05	5.69e-05
									chr12:109331331:109332194	125.75	1.0797	0.247862	4.35606	1.32e-05	5.69e-05
									chr14:90604019:90604890	65.9144	1.09039	0.250323	4.35594	1.32e-05	5.69e-05
									chr9:121278298:121279388	325.137	-0.532033	0.122141	-4.3559	1.33e-05	5.69e-05
									chr3:181316548:181317973	164.027	0.731833	0.168013	4.3558	1.33e-05	5.7e-05
									chr11:29282179:29282557	38.7221	-1.41654	0.325209	-4.3558	1.33e-05	5.7e-05
									chr10:133196485:133197111	38.6836	-1.02377	0.235035	-4.35579	1.33e-05	5.7e-05
									chr2:221447282:221447964	84.4068	-1.22719	0.281743	-4.35572	1.33e-05	5.7e-05
									chr15:91021638:91023097	672.222	0.405734	0.0931509	4.35566	1.33e-05	5.7e-05
									chr3:103078860:103079131	17.1202	-1.49305	0.342791	-4.35559	1.33e-05	5.7e-05
									chr11:67032075:67033333	81.231	-1.21897	0.279867	-4.35553	1.33e-05	5.7e-05
									chr1:34529811:34530862	59.2178	-1.71708	0.394234	-4.35548	1.33e-05	5.7e-05
									chr2:31278043:31278804	48.9605	-1.97972	0.454539	-4.35545	1.33e-05	5.7e-05
									chr2:163990105:163991108	131.712	-1.04521	0.239979	-4.35544	1.33e-05	5.7e-05
									chr13:102875140:102875869	87.892	1.41743	0.325458	4.3552	1.33e-05	5.71e-05
									chr7:111026170:111027319	214.867	1.7459	0.40088	4.35517	1.33e-05	5.71e-05
									chr5:32686990:32688356	71.052	-1.74558	0.400808	-4.35516	1.33e-05	5.71e-05
									chr2:96554188:96555304	244.862	0.465762	0.106947	4.35505	1.33e-05	5.71e-05
									chr22:20970919:20972147	256.367	-1.04921	0.240918	-4.35503	1.33e-05	5.71e-05
									chr13:21528484:21529111	45.8595	-1.3039	0.299401	-4.35503	1.33e-05	5.71e-05
									chr2:32165172:32166354	1474	0.335971	0.0771456	4.35502	1.33e-05	5.71e-05
									chr16:14496047:14497463	142.187	-0.789324	0.181248	-4.35495	1.33e-05	5.72e-05
									chr3:18386334:18387246	89.8026	1.76609	0.405545	4.35487	1.33e-05	5.72e-05
									chr4:72767934:72768707	48.5543	-1.32039	0.3032	-4.35486	1.33e-05	5.72e-05
									chr20:31607943:31609017	990.715	-1.17885	0.2707	-4.35484	1.33e-05	5.72e-05
									chr10:117391579:117392375	99.9079	-1.05487	0.242233	-4.3548	1.33e-05	5.72e-05
									chr22:36439585:36440610	64.4621	-1.42747	0.327793	-4.35478	1.33e-05	5.72e-05
									chr10:78256008:78256610	97.7977	-1.50753	0.346185	-4.35471	1.33e-05	5.72e-05
									chr8:126764067:126765901	168.668	-1.02487	0.235352	-4.35463	1.33e-05	5.72e-05
									chr6:42103801:42105165	129.987	0.79135	0.181727	4.35461	1.33e-05	5.72e-05
									chr11:96162749:96163439	68.7436	-1.8639	0.42803	-4.3546	1.33e-05	5.72e-05
									chr1:29708825:29709924	109.264	-1.33965	0.307649	-4.35447	1.33e-05	5.73e-05
									chr14:64758668:64758906	63.8229	-1.2576	0.288824	-4.3542	1.34e-05	5.73e-05
									chr12:57031220:57032446	108.231	0.80944	0.185899	4.3542	1.34e-05	5.73e-05
									chr8:48529176:48530443	99.7112	1.22773	0.281972	4.3541	1.34e-05	5.74e-05
									chr3:170476127:170476688	64.9703	-1.36513	0.31353	-4.35407	1.34e-05	5.74e-05
									chr7:33108594:33110158	826.425	0.520833	0.119625	4.35389	1.34e-05	5.74e-05
									chr1:161399040:161400640	1401.4	0.261346	0.0600263	4.35385	1.34e-05	5.74e-05
									chr1:59150612:59151817	193.33	-1.11688	0.256533	-4.35376	1.34e-05	5.74e-05
									chr6:139643561:139645197	97.1559	-1.30475	0.299691	-4.35367	1.34e-05	5.75e-05
									chr22:23269260:23271170	262.11	1.27017	0.291749	4.35363	1.34e-05	5.75e-05
									chr13:39527984:39528591	85.8034	-1.35664	0.311614	-4.35358	1.34e-05	5.75e-05
									chr3:115385665:115386769	69.4705	1.08599	0.249447	4.35357	1.34e-05	5.75e-05
									chr12:1661366:1662358	498.11	0.772911	0.177535	4.35357	1.34e-05	5.75e-05
									chr1:118291795:118292069	19.8214	-2.10813	0.484235	-4.35353	1.34e-05	5.75e-05
									chr2:207150983:207151635	79.2727	0.809409	0.185925	4.35341	1.34e-05	5.75e-05
									chr3:194408371:194410157	256.578	0.874904	0.200981	4.35316	1.34e-05	5.76e-05
									chr1:9623459:9624003	63.4977	-2.07066	0.475668	-4.35316	1.34e-05	5.76e-05
									chr4:6688636:6690526	377.031	-0.82019	0.188413	-4.35314	1.34e-05	5.76e-05
									chr12:48419540:48420993	115.018	-1.3618	0.312832	-4.35313	1.34e-05	5.76e-05
									chr5:17146871:17147813	85.184	1.91815	0.440644	4.35306	1.34e-05	5.76e-05
									chr11:11940385:11941032	40.1719	-1.12993	0.259578	-4.35294	1.34e-05	5.76e-05
									chr7:30700805:30701527	58.7371	-1.52442	0.350207	-4.35291	1.34e-05	5.76e-05
									chr4:102620348:102621495	558.58	-0.901947	0.207208	-4.35287	1.34e-05	5.77e-05
									chr9:96217337:96218787	780.572	0.330871	0.0760126	4.35285	1.34e-05	5.77e-05
									chr5:171914605:171915775	414.04	1.99508	0.458339	4.35284	1.34e-05	5.77e-05
									chr11:130431282:130431660	240.321	0.403379	0.0926728	4.35273	1.34e-05	5.77e-05
									chr3:38354835:38355594	40.2202	-1.37043	0.314846	-4.35269	1.34e-05	5.77e-05
									chr1:116345548:116346759	213.929	1.6673	0.383064	4.35253	1.35e-05	5.77e-05
									chr19:31913135:31913696	58.1701	-0.871175	0.200156	-4.35248	1.35e-05	5.77e-05
									chr14:53611017:53611335	32.9585	-1.63655	0.376006	-4.35245	1.35e-05	5.78e-05
									chr2:199470736:199471827	749.288	0.385988	0.0886831	4.35245	1.35e-05	5.78e-05
									chr2:3604943:3606161	81.3391	-0.926104	0.21278	-4.3524	1.35e-05	5.78e-05
									chr9:128083283:128084409	233.608	0.434134	0.0997472	4.35235	1.35e-05	5.78e-05
									chr2:106850884:106852965	291.061	-1.10331	0.253507	-4.35218	1.35e-05	5.78e-05
									chr14:90979039:90980064	73.9123	1.80692	0.415179	4.35216	1.35e-05	5.78e-05
									chr15:40266314:40267371	158.288	-0.920756	0.211564	-4.35214	1.35e-05	5.78e-05
									chr20:35284102:35285467	1234.22	0.665609	0.152939	4.35211	1.35e-05	5.78e-05
									chr3:195209412:195210547	136.24	-1.12435	0.258348	-4.35209	1.35e-05	5.78e-05
									chr18:56407267:56408237	56.2412	-1.50481	0.345769	-4.35208	1.35e-05	5.78e-05
									chr8:58050182:58051410	143.147	-0.931657	0.214076	-4.352	1.35e-05	5.79e-05
									chr4:147927440:147928936	206.602	-1.31826	0.302912	-4.35196	1.35e-05	5.79e-05
									chr3:12515140:12515832	39.2987	-1.53393	0.352469	-4.35196	1.35e-05	5.79e-05
									chr22:27488829:27489849	87.9151	-0.858656	0.197305	-4.35193	1.35e-05	5.79e-05
									chr12:84994224:84994844	50.8468	0.881103	0.202463	4.35192	1.35e-05	5.79e-05
									chr12:3637649:3638137	34.4714	1.555	0.35732	4.35185	1.35e-05	5.79e-05
									chr10:126646048:126646628	29.6556	-1.43362	0.329431	-4.3518	1.35e-05	5.79e-05
									chr2:205483872:205485131	112.607	1.20558	0.277037	4.35169	1.35e-05	5.79e-05
									chr9:136122935:136123199	152.13	0.754146	0.173301	4.35167	1.35e-05	5.79e-05
									chr1:93193506:93193790	16.0651	-1.86152	0.427772	-4.35167	1.35e-05	5.79e-05
									chr4:44149342:44150681	133.759	-2.09361	0.481114	-4.35159	1.35e-05	5.79e-05
									chr15:74099619:74100659	865.045	0.257373	0.0591446	4.35159	1.35e-05	5.79e-05
									chr13:67367337:67367757	26.9811	1.2505	0.287371	4.35152	1.35e-05	5.8e-05
									chr16:88633574:88635492	475.138	-0.353215	0.0811709	-4.3515	1.35e-05	5.8e-05
									chr1:198929781:198930638	369.403	0.726784	0.167025	4.35135	1.35e-05	5.8e-05
									chr8:30033181:30034800	584.708	1.19712	0.275121	4.35127	1.35e-05	5.8e-05
									chr16:80175026:80175691	38.5541	-1.64792	0.378724	-4.35123	1.35e-05	5.8e-05
									chr5:95924656:95925694	87.826	1.70718	0.392353	4.35113	1.35e-05	5.81e-05
									chr20:63475260:63475591	110.056	-0.919974	0.211437	-4.35105	1.35e-05	5.81e-05
									chr1:205451167:205451580	274.835	0.831503	0.191104	4.35105	1.35e-05	5.81e-05
									chr13:111971551:111974530	849.621	0.586787	0.134862	4.35103	1.35e-05	5.81e-05
									chr3:5960728:5961164	23.0729	-2.13744	0.491252	-4.35101	1.36e-05	5.81e-05
									chr4:124152197:124152560	48.5453	1.38777	0.31896	4.35093	1.36e-05	5.81e-05
									chr22:39349042:39350742	523.35	0.382951	0.0880194	4.35076	1.36e-05	5.82e-05
									chr12:1250612:1251080	48.3196	1.60895	0.369813	4.35069	1.36e-05	5.82e-05
									chr5:95631050:95632372	75.1721	-1.30638	0.300274	-4.35063	1.36e-05	5.82e-05
									chr2:54310297:54311314	90.4139	-1.04708	0.240675	-4.35059	1.36e-05	5.82e-05
									chr13:26557057:26558706	1797.28	0.380705	0.0875083	4.3505	1.36e-05	5.82e-05
									chr14:64661396:64661963	39.1736	-1.46265	0.336202	-4.35049	1.36e-05	5.82e-05
									chr11:11427079:11427812	66.8957	-0.950816	0.218554	-4.35049	1.36e-05	5.82e-05
									chr6:53672829:53674015	63.6087	-1.54853	0.355949	-4.35042	1.36e-05	5.82e-05
									chr22:24969664:24970431	53.1208	-0.925339	0.212702	-4.35039	1.36e-05	5.82e-05
									chr6:159900027:159901080	51.0901	-1.44723	0.332668	-4.35039	1.36e-05	5.82e-05
									chr2:85258935:85259616	438.159	-0.543139	0.12485	-4.35032	1.36e-05	5.83e-05
									chr2:207616833:207617883	58.322	-1.60185	0.368225	-4.3502	1.36e-05	5.83e-05
									chr2:39523353:39524130	31.599	-1.429	0.328495	-4.35016	1.36e-05	5.83e-05
									chr3:106132553:106132815	32.7477	-1.05013	0.241405	-4.35007	1.36e-05	5.83e-05
									chr2:46150829:46151931	96.9469	-1.28546	0.295517	-4.34986	1.36e-05	5.84e-05
									chrY:8993837:8994867	18.2338	-2.77521	0.638014	-4.34977	1.36e-05	5.84e-05
									chr3:55282529:55283508	75.6827	-1.15554	0.265657	-4.34974	1.36e-05	5.84e-05
									chr3:75671707:75672812	420.333	0.537572	0.123594	4.34951	1.36e-05	5.85e-05
									chr17:6023074:6023922	94.365	-0.948186	0.217999	-4.34949	1.36e-05	5.85e-05
									chr6:155493277:155494309	149.431	-1.88341	0.43302	-4.34947	1.36e-05	5.85e-05
									chr16:11576574:11577350	41.0886	-1.13214	0.260295	-4.34946	1.36e-05	5.85e-05
									chr8:1372840:1374861	417.271	-1.20018	0.27594	-4.34942	1.36e-05	5.85e-05
									chr6:141482686:141484158	70.5886	1.06075	0.243884	4.34941	1.37e-05	5.85e-05
									chr6:132084627:132086058	266.154	-1.55566	0.357701	-4.34905	1.37e-05	5.86e-05
									chr2:163167710:163168829	93.1667	-2.37406	0.545886	-4.34901	1.37e-05	5.86e-05
									chr3:31370777:31372166	112.238	-1.71175	0.393599	-4.34897	1.37e-05	5.86e-05
									chr9:13163306:13163664	46.9698	1.6375	0.376534	4.34886	1.37e-05	5.86e-05
									chr13:100657795:100658706	54.5638	1.50231	0.345449	4.34885	1.37e-05	5.86e-05
									chr1:23376725:23378001	705.004	0.608932	0.140022	4.34884	1.37e-05	5.86e-05
									chr10:12478691:12478976	25.9578	-1.30624	0.30037	-4.34876	1.37e-05	5.86e-05
									chr7:51825139:51826051	58.7546	-1.61368	0.37107	-4.34872	1.37e-05	5.86e-05
									chr16:65070494:65072282	208.764	-1.44164	0.331514	-4.34865	1.37e-05	5.87e-05
									chr8:96939190:96940086	213.447	-2.22785	0.512314	-4.3486	1.37e-05	5.87e-05
									chr1:172398930:172399868	156.494	-1.20923	0.278077	-4.34855	1.37e-05	5.87e-05
									chr12:26434342:26434685	70.3346	-0.76418	0.175733	-4.34853	1.37e-05	5.87e-05
									chr12:66387210:66387521	28.9766	-1.06259	0.244358	-4.34851	1.37e-05	5.87e-05
									chr4:4260209:4260674	52.4126	-1.02366	0.235408	-4.34843	1.37e-05	5.87e-05
									chr6:90490065:90490633	301.645	0.694151	0.159634	4.3484	1.37e-05	5.87e-05
									chr2:56474569:56475564	67.8661	-1.58748	0.365074	-4.34838	1.37e-05	5.87e-05
									chr6:53529679:53531208	307.26	-1.05512	0.242649	-4.34835	1.37e-05	5.87e-05
									chr20:11372864:11373962	195.773	1.03567	0.238175	4.34834	1.37e-05	5.87e-05
									chrX:151396107:151397942	1381.41	0.513595	0.118115	4.34826	1.37e-05	5.88e-05
									chr4:7985937:7986777	62.0207	-0.762355	0.175327	-4.34819	1.37e-05	5.88e-05
									chr11:65407542:65408420	49.1725	-1.25987	0.289748	-4.34817	1.37e-05	5.88e-05
									chr6:134435876:134436847	183.489	-0.780031	0.179397	-4.34808	1.37e-05	5.88e-05
									chr8:17691179:17691680	50.5992	1.22136	0.280906	4.34793	1.37e-05	5.88e-05
									chr4:86441122:86442249	200.531	-0.973476	0.223899	-4.34784	1.37e-05	5.89e-05
									chr16:84960541:84961486	77.4995	1.594	0.366643	4.34756	1.38e-05	5.89e-05
									chr19:18571201:18572492	1462.26	0.383585	0.0882304	4.34754	1.38e-05	5.89e-05
									chrX:142036182:142036506	13.0455	-2.79683	0.643317	-4.34752	1.38e-05	5.89e-05
									chr7:44099752:44099988	48.9047	-1.11302	0.256018	-4.34744	1.38e-05	5.9e-05
									chr1:6246604:6247183	424.293	0.389146	0.0895119	4.34742	1.38e-05	5.9e-05
									chr2:104215259:104216067	47.5322	0.982892	0.226099	4.34718	1.38e-05	5.9e-05
									chr17:10180529:10181084	92.2752	-1.51265	0.347963	-4.34717	1.38e-05	5.9e-05
									chr14:88791970:88793527	1179.59	0.615713	0.141635	4.34717	1.38e-05	5.9e-05
									chr9:4828138:4829255	65.4389	-1.07952	0.248337	-4.347	1.38e-05	5.91e-05
									chr1:16921256:16922208	984.456	0.683188	0.157164	4.34697	1.38e-05	5.91e-05
									chr12:95083566:95084575	376.745	-0.902662	0.207661	-4.34681	1.38e-05	5.91e-05
									chr10:543136:543651	76.7737	0.763487	0.175643	4.3468	1.38e-05	5.91e-05
									chr20:17023559:17025343	585.826	-1.12115	0.257925	-4.3468	1.38e-05	5.91e-05
									chr5:166497418:166498146	32.7515	-1.72943	0.397875	-4.34667	1.38e-05	5.91e-05
									chr8:81085019:81085847	36.7744	-1.70577	0.392432	-4.34666	1.38e-05	5.91e-05
									chr11:96648714:96649389	84.4093	0.955773	0.219888	4.34664	1.38e-05	5.92e-05
									chr13:20842870:20843551	106.105	0.872399	0.20071	4.34657	1.38e-05	5.92e-05
									chr6:9131682:9132146	25.8302	-1.72204	0.396188	-4.34653	1.38e-05	5.92e-05
									chr1:158185845:158187266	125.682	-1.64021	0.377365	-4.34648	1.38e-05	5.92e-05
									chr16:84555339:84556238	363.148	1.36326	0.313654	4.34639	1.38e-05	5.92e-05
									chr6:119445686:119447081	99.7384	-1.32157	0.304063	-4.34638	1.38e-05	5.92e-05
									chr10:48946761:48947954	152.252	-1.24953	0.287498	-4.34622	1.39e-05	5.93e-05
									chr6:11493896:11495060	202.772	-1.34933	0.310462	-4.3462	1.39e-05	5.93e-05
									chr10:79074891:79075168	54.1045	1.52985	0.351998	4.34618	1.39e-05	5.93e-05
									chr8:79896013:79896430	110.354	1.87715	0.431913	4.34612	1.39e-05	5.93e-05
									chr1:216884462:216885427	91.175	1.20785	0.277918	4.34608	1.39e-05	5.93e-05
									chr2:64626848:64627990	397.338	1.28554	0.295796	4.34604	1.39e-05	5.93e-05
									chr8:96339102:96340710	269.481	-0.857351	0.197277	-4.34593	1.39e-05	5.93e-05
									chr2:219217723:219219640	2142.7	0.352318	0.0810687	4.34592	1.39e-05	5.93e-05
									chr3:72597476:72598304	249.149	0.796054	0.183174	4.3459	1.39e-05	5.93e-05
									chr14:89348447:89349912	843.384	1.03592	0.238369	4.34587	1.39e-05	5.93e-05
									chr11:68325334:68326111	98.549	0.700915	0.161284	4.34584	1.39e-05	5.93e-05
									chr7:76130284:76131253	60.3892	-0.997022	0.229422	-4.3458	1.39e-05	5.94e-05
									chr5:111521412:111522369	59.2356	-1.78545	0.410846	-4.34579	1.39e-05	5.94e-05
									chr3:124729881:124731397	606.702	0.494953	0.113893	4.34576	1.39e-05	5.94e-05
									chr16:53958095:53958887	60.7823	-1.0374	0.238716	-4.34574	1.39e-05	5.94e-05
									chr6:161681951:161682593	31.4698	-1.41749	0.326179	-4.34574	1.39e-05	5.94e-05
									chr2:225472052:225472565	34.2103	-1.57024	0.361332	-4.34569	1.39e-05	5.94e-05
									chr14:30242637:30243734	131.992	1.62034	0.372862	4.34568	1.39e-05	5.94e-05
									chr4:143356404:143356891	56.6676	-1.43513	0.330258	-4.34548	1.39e-05	5.94e-05
									chrX:133560871:133561895	167.973	1.50245	0.345759	4.34538	1.39e-05	5.95e-05
									chr12:15212929:15213715	48.0824	-1.50478	0.3463	-4.3453	1.39e-05	5.95e-05
									chr16:50301673:50302051	40.1065	-1.01666	0.233972	-4.34523	1.39e-05	5.95e-05
									chr6:105397724:105398406	335.437	0.910645	0.209578	4.34513	1.39e-05	5.95e-05
									chr2:204583856:204584357	54.6622	-1.07567	0.247559	-4.34509	1.39e-05	5.95e-05
									chr2:81766963:81767862	49.2557	-1.6241	0.373782	-4.34505	1.39e-05	5.95e-05
									chr14:68413581:68415172	89.5004	-1.5738	0.362205	-4.34505	1.39e-05	5.95e-05
									chr9:70771506:70771843	69.3353	-2.91046	0.669856	-4.3449	1.39e-05	5.96e-05
									chr17:67244705:67247026	1392.77	0.566725	0.130435	4.3449	1.39e-05	5.96e-05
									chr6:70474353:70475211	1223.15	0.503299	0.11584	4.34479	1.39e-05	5.96e-05
									chr2:135664532:135665500	89.843	1.13714	0.261725	4.34479	1.39e-05	5.96e-05
									chr6:122180207:122180458	24.391	-1.37004	0.315331	-4.34476	1.39e-05	5.96e-05
									chr4:113684497:113685343	64.388	-0.946438	0.217839	-4.34467	1.39e-05	5.96e-05
									chr6:45951356:45952271	72.0846	-1.33454	0.307168	-4.34465	1.39e-05	5.96e-05
									chr10:76778670:76780341	1413.88	0.81564	0.187739	4.34453	1.4e-05	5.97e-05
									chr12:110917346:110918295	199.464	-1.72051	0.39602	-4.34451	1.4e-05	5.97e-05
									chr15:98599757:98600942	255.158	-0.692068	0.159304	-4.34433	1.4e-05	5.97e-05
									chr22:28299338:28300033	49.6401	1.26391	0.290935	4.34429	1.4e-05	5.97e-05
									chr3:116164757:116166624	156.83	-0.917786	0.211264	-4.34427	1.4e-05	5.97e-05
									chr16:73196619:73197089	52.8644	-0.93708	0.215708	-4.34421	1.4e-05	5.97e-05
									chr5:121217993:121218806	41.9791	-1.4515	0.334123	-4.34421	1.4e-05	5.97e-05
									chr9:35517228:35517804	134.806	-1.29182	0.297369	-4.34417	1.4e-05	5.97e-05
									chrX:56563096:56565720	1230.41	0.360423	0.0829698	4.34403	1.4e-05	5.98e-05
									chr6:163438989:163439255	45.4418	1.05492	0.242851	4.34389	1.4e-05	5.98e-05
									chr4:159791260:159792408	61.8818	-1.45296	0.334489	-4.34384	1.4e-05	5.98e-05
									chr12:40618681:40618944	23.0911	-1.89256	0.435693	-4.3438	1.4e-05	5.98e-05
									chr13:31946380:31946778	26.1547	-1.96003	0.451231	-4.34374	1.4e-05	5.99e-05
									chr19:28961440:28962045	19.4378	-2.38155	0.548278	-4.34368	1.4e-05	5.99e-05
									chr8:22156126:22157666	423.655	0.709757	0.163405	4.34354	1.4e-05	5.99e-05
									chr5:171623398:171624739	1270.43	1.4245	0.327963	4.34347	1.4e-05	5.99e-05
									chr12:91628457:91629160	116.233	-2.38713	0.549606	-4.34336	1.4e-05	6e-05
									chr20:44646144:44646585	104.089	1.60538	0.369621	4.3433	1.4e-05	6e-05
									chr6:138522659:138523138	93.3059	1.44297	0.332232	4.34326	1.4e-05	6e-05
									chr15:82146507:82147426	40.7029	-1.18371	0.272542	-4.34324	1.4e-05	6e-05
									chr14:71400043:71400638	27.9473	-1.26712	0.29175	-4.34316	1.4e-05	6e-05
									chr3:10933621:10934639	69.2973	-1.06505	0.24523	-4.34305	1.41e-05	6e-05
									chr7:91691567:91692335	385.746	1.85958	0.428174	4.34304	1.41e-05	6e-05
									chr18:79643451:79644962	232.29	0.428625	0.098693	4.34302	1.41e-05	6e-05
									chr2:29308403:29309672	249.453	0.627681	0.144528	4.34296	1.41e-05	6e-05
									chr17:1931857:1932877	243.21	-0.452135	0.104108	-4.34296	1.41e-05	6e-05
									chr1:98903323:98904211	46.4264	-1.19835	0.275934	-4.34286	1.41e-05	6.01e-05
									chr12:106246840:106249004	1607.03	0.392107	0.0902892	4.34279	1.41e-05	6.01e-05
									chr12:126190539:126192005	67.5913	-2.26494	0.521541	-4.34278	1.41e-05	6.01e-05
									chr11:102046912:102048057	457.514	0.593926	0.136765	4.34267	1.41e-05	6.01e-05
									chr4:17772517:17773615	72.9887	-0.906667	0.208781	-4.34266	1.41e-05	6.01e-05
									chr17:64343724:64344950	77.5086	1.12483	0.259022	4.34261	1.41e-05	6.01e-05
									chr22:36836569:36837554	41.6526	-1.73703	0.399998	-4.34259	1.41e-05	6.01e-05
									chr2:233815694:233817167	76.7063	-1.07384	0.247287	-4.34248	1.41e-05	6.02e-05
									chr7:114229285:114229568	22.3159	-1.94902	0.448828	-4.34246	1.41e-05	6.02e-05
									chr5:122774512:122776052	1394.62	0.314042	0.072319	4.34245	1.41e-05	6.02e-05
									chr20:48164297:48164912	37.8243	-0.902369	0.207802	-4.34245	1.41e-05	6.02e-05
									chr1:55152858:55153513	84.6901	2.06787	0.476202	4.34242	1.41e-05	6.02e-05
									chr16:19690218:19690506	22.9071	-1.3601	0.313225	-4.34225	1.41e-05	6.02e-05
									chr4:148831952:148832404	45.3753	-1.73541	0.399659	-4.34222	1.41e-05	6.02e-05
									chr10:17348181:17349364	393.817	-0.991866	0.228424	-4.34221	1.41e-05	6.02e-05
									chr16:85699519:85700194	78.2139	-0.787012	0.181249	-4.34215	1.41e-05	6.02e-05
									chr8:101003622:101004301	36.8432	-1.49688	0.344737	-4.34208	1.41e-05	6.03e-05
									chr21:6102925:6103398	35.0585	-1.87614	0.432084	-4.34208	1.41e-05	6.03e-05
									chr12:131513237:131513986	32.3992	-1.22274	0.281607	-4.34201	1.41e-05	6.03e-05
									chr8:17496728:17498901	756.643	0.544344	0.125371	4.34185	1.41e-05	6.03e-05
									chr20:62914325:62914801	125.268	0.777273	0.179024	4.34172	1.41e-05	6.04e-05
									chr9:68689636:68690799	177.7	-1.42358	0.327894	-4.34157	1.41e-05	6.04e-05
									chr1:211829111:211831177	1361.7	0.449234	0.103476	4.34142	1.42e-05	6.04e-05
									chr11:124865176:124866751	408.233	0.548406	0.126321	4.34138	1.42e-05	6.04e-05
									chr8:35503359:35505039	123.156	-2.07819	0.478705	-4.34127	1.42e-05	6.05e-05
									chr3:52001350:52003564	818.084	0.527686	0.121554	4.34117	1.42e-05	6.05e-05
									chr11:15672860:15674019	133.607	1.53614	0.353856	4.34114	1.42e-05	6.05e-05
									chr12:12992492:12993082	40.0761	-1.52317	0.350871	-4.3411	1.42e-05	6.05e-05
									chr2:42230946:42231232	46.3935	-1.1514	0.265235	-4.34107	1.42e-05	6.05e-05
									chr14:72986538:72987535	140.582	1.30149	0.29981	4.34105	1.42e-05	6.05e-05
									chr5:141824858:141825745	142.893	1.29518	0.298361	4.34096	1.42e-05	6.05e-05
									chr14:100580907:100581658	95.477	0.848583	0.195483	4.34095	1.42e-05	6.05e-05
									chr12:110853519:110854404	173.818	-0.700442	0.161364	-4.34076	1.42e-05	6.06e-05
									chr12:130948123:130948794	143.865	0.810252	0.186662	4.34075	1.42e-05	6.06e-05
									chr11:59556924:59557743	388.193	-0.713088	0.164281	-4.34067	1.42e-05	6.06e-05
									chr2:100106449:100106963	103.035	-1.2193	0.280908	-4.34057	1.42e-05	6.06e-05
									chr9:127767995:127768529	163.269	-1.55971	0.359333	-4.34057	1.42e-05	6.06e-05
									chr17:76137834:76138912	1520.32	0.883097	0.203454	4.34053	1.42e-05	6.07e-05
									chr5:6377724:6379292	1391.66	0.33671	0.0775744	4.34048	1.42e-05	6.07e-05
									chr15:75389709:75390605	46.0068	-1.37266	0.316247	-4.34047	1.42e-05	6.07e-05
									chr3:64422229:64422557	46.129	-2.47995	0.571381	-4.34027	1.42e-05	6.07e-05
									chr20:40857356:40859375	275.791	0.821249	0.189216	4.34027	1.42e-05	6.07e-05
									chr5:90562986:90563975	661.411	1.73021	0.398649	4.3402	1.42e-05	6.07e-05
									chr10:77477948:77478646	81.51	-1.30442	0.300551	-4.34009	1.42e-05	6.08e-05
									chr3:194749606:194751273	437.035	-0.589337	0.135792	-4.34001	1.42e-05	6.08e-05
									chr11:102780227:102781244	215.474	-0.855992	0.197233	-4.34	1.42e-05	6.08e-05
									chr1:29697648:29698939	193.58	-0.560103	0.129058	-4.33993	1.43e-05	6.08e-05
									chr7:12968873:12969474	130.768	1.134	0.261301	4.33984	1.43e-05	6.08e-05
									chr1:25615872:25617618	1545.05	0.510492	0.117629	4.33984	1.43e-05	6.08e-05
									chrX:15930395:15931707	86.1981	-0.84207	0.194033	-4.33982	1.43e-05	6.08e-05
									chr16:28807367:28808129	138.095	-2.02228	0.465992	-4.33973	1.43e-05	6.09e-05
									chr5:93791259:93792071	49.1592	-1.92914	0.444557	-4.33947	1.43e-05	6.09e-05
									chr10:93151970:93152711	54.0722	-2.29067	0.527873	-4.33943	1.43e-05	6.09e-05
									chr19:45152021:45154761	664.073	0.396894	0.0914649	4.3393	1.43e-05	6.1e-05
									chr6:35089352:35090341	142.66	-1.66846	0.384501	-4.33929	1.43e-05	6.1e-05
									chr1:207243390:207244229	51.3038	-1.80484	0.415931	-4.33927	1.43e-05	6.1e-05
									chr15:61509357:61510829	66.254	-1.56966	0.36174	-4.33919	1.43e-05	6.1e-05
									chr9:76180369:76182111	226.3	-1.15682	0.266599	-4.33917	1.43e-05	6.1e-05
									chr4:52266042:52267237	50.2873	-1.19843	0.276202	-4.33896	1.43e-05	6.11e-05
									chr6:43386564:43386972	21.656	-1.93834	0.44673	-4.33895	1.43e-05	6.11e-05
									chrX:4343322:4343999	26.933	-1.56979	0.361793	-4.33891	1.43e-05	6.11e-05
									chr16:74480170:74481016	54.583	-1.24939	0.287964	-4.33871	1.43e-05	6.11e-05
									chr3:31948239:31949226	28.7193	-1.56613	0.360968	-4.33868	1.43e-05	6.11e-05
									chr10:14383023:14383622	33.2373	-1.34726	0.310536	-4.33848	1.43e-05	6.12e-05
									chr1:26279354:26280768	1278.96	0.360745	0.0831506	4.33845	1.43e-05	6.12e-05
									chr3:63644419:63645286	51.3365	-1.10879	0.255575	-4.33841	1.44e-05	6.12e-05
									chr9:131963101:131964079	264.741	0.940349	0.216753	4.33835	1.44e-05	6.12e-05
									chr10:58650550:58651757	209.482	-1.64936	0.380181	-4.33834	1.44e-05	6.12e-05
									chr8:107851347:107852671	175.453	-1.71527	0.395379	-4.33828	1.44e-05	6.12e-05
									chr16:77820120:77821405	338.574	1.27222	0.293265	4.33813	1.44e-05	6.13e-05
									chr9:124754389:124754785	64.3933	-0.777186	0.179154	-4.33809	1.44e-05	6.13e-05
									chr12:30357832:30358540	36.9324	1.49734	0.345161	4.33809	1.44e-05	6.13e-05
									chr2:65254511:65254849	23.4764	-1.28972	0.297302	-4.33807	1.44e-05	6.13e-05
									chr7:33671468:33671974	35.8032	-1.74171	0.401496	-4.33805	1.44e-05	6.13e-05
									chr2:42446251:42447089	153.798	2.39505	0.552113	4.33797	1.44e-05	6.13e-05
									chr20:48024640:48025874	109.568	-1.06659	0.245878	-4.33787	1.44e-05	6.13e-05
									chr1:25912157:25912406	14.867	-2.44387	0.563389	-4.33781	1.44e-05	6.13e-05
									chr1:32062187:32063739	1095.79	-0.477646	0.110117	-4.33763	1.44e-05	6.14e-05
									chr12:57175644:57176221	163.799	-0.574296	0.1324	-4.33759	1.44e-05	6.14e-05
									chr18:32767475:32767706	50.2667	-1.79893	0.414732	-4.33756	1.44e-05	6.14e-05
									chr8:76954911:76955604	68.4985	-1.25111	0.288437	-4.33755	1.44e-05	6.14e-05
									chr11:9397909:9398614	33.9943	-1.33995	0.308926	-4.33745	1.44e-05	6.14e-05
									chr15:37014634:37016222	407.279	0.598062	0.137883	4.33745	1.44e-05	6.14e-05
									chr5:140672451:140673095	63.2683	0.843502	0.194478	4.33726	1.44e-05	6.15e-05
									chr4:185955172:185956920	302.928	0.746884	0.172204	4.3372	1.44e-05	6.15e-05
									chr2:46329741:46330819	88.5955	-1.44421	0.332985	-4.33718	1.44e-05	6.15e-05
									chr19:12666150:12667229	767.313	0.43478	0.100246	4.33714	1.44e-05	6.15e-05
									chr18:58185851:58187192	110.209	-1.05729	0.243777	-4.33711	1.44e-05	6.15e-05
									chr1:7300925:7301860	92.4291	-1.754	0.40442	-4.33708	1.44e-05	6.15e-05
									chr7:9201963:9202317	29.787	1.2912	0.297713	4.33707	1.44e-05	6.15e-05
									chr5:173672833:173674433	211.75	0.812679	0.187382	4.33701	1.44e-05	6.15e-05
									chr13:46473681:46474306	87.7831	-1.81575	0.418666	-4.33699	1.44e-05	6.15e-05
									chr12:66900346:66900956	45.3812	-1.42605	0.328814	-4.33696	1.44e-05	6.16e-05
									chr3:13896392:13896873	372.847	0.556554	0.128329	4.33694	1.44e-05	6.16e-05
									chr1:103180617:103181201	165.894	-1.76308	0.40653	-4.3369	1.45e-05	6.16e-05
									chr15:66735466:66736629	110.006	-0.590496	0.136156	-4.3369	1.45e-05	6.16e-05
									chr12:104578440:104578920	34.854	-1.40423	0.323792	-4.33682	1.45e-05	6.16e-05
									chr12:51721181:51722114	275.066	-0.592091	0.136527	-4.33682	1.45e-05	6.16e-05
									chr5:120447645:120448246	50.3592	-1.44862	0.334031	-4.3368	1.45e-05	6.16e-05
									chr10:126569270:126570504	331.272	-1.00193	0.231036	-4.33667	1.45e-05	6.16e-05
									chrX:109878581:109880033	57.8657	-1.30783	0.301581	-4.33657	1.45e-05	6.16e-05
									chr4:1759479:1761133	333.201	0.934096	0.215402	4.33653	1.45e-05	6.17e-05
									chr17:15289227:15289762	27.5125	-1.26574	0.291883	-4.33647	1.45e-05	6.17e-05
									chr7:38202028:38202475	34.6148	1.47354	0.339813	4.33634	1.45e-05	6.17e-05
									chr2:95401975:95403565	1579.37	0.447786	0.103264	4.33632	1.45e-05	6.17e-05
									chr11:995421:996856	264.445	-1.12504	0.259451	-4.33623	1.45e-05	6.17e-05
									chr6:14333648:14334274	27.8039	-2.09852	0.483959	-4.33615	1.45e-05	6.18e-05
									chr9:33997888:33998449	21.7887	-1.44747	0.333834	-4.33592	1.45e-05	6.18e-05
									chr3:113018589:113019988	1631.86	0.353172	0.0814536	4.33586	1.45e-05	6.18e-05
									chr4:39730139:39730703	71.5458	1.53455	0.353935	4.33569	1.45e-05	6.19e-05
									chr1:30844659:30845296	92.2294	1.26314	0.291336	4.33569	1.45e-05	6.19e-05
									chr22:29305904:29307461	1062.41	0.608593	0.140368	4.33569	1.45e-05	6.19e-05
									chr2:171468771:171469033	9.88332	-2.74629	0.633426	-4.33561	1.45e-05	6.19e-05
									chr8:133130099:133131337	91.64	-1.06611	0.245901	-4.33553	1.45e-05	6.19e-05
									chr6:114121971:114122867	51.1315	-1.82807	0.421658	-4.33543	1.45e-05	6.19e-05
									chr16:73890624:73892276	337.987	0.676859	0.156123	4.33542	1.45e-05	6.19e-05
									chr9:107732681:107733296	39.4312	-1.52969	0.352841	-4.33535	1.46e-05	6.2e-05
									chr14:91416839:91419124	1259.13	0.52679	0.121511	4.33533	1.46e-05	6.2e-05
									chr2:26933016:26934117	74.2115	1.40058	0.323062	4.33532	1.46e-05	6.2e-05
									chr6:45433055:45434401	47.2346	-1.82749	0.421539	-4.33529	1.46e-05	6.2e-05
									chr2:98730118:98732064	909.692	0.488644	0.112719	4.33506	1.46e-05	6.2e-05
									chr1:177350692:177351840	112.497	-1.07015	0.246864	-4.33496	1.46e-05	6.21e-05
									chr3:52834380:52835815	267.92	-0.911012	0.210156	-4.33494	1.46e-05	6.21e-05
									chr3:109685161:109685955	48.7843	-1.43447	0.330914	-4.33486	1.46e-05	6.21e-05
									chr4:121764551:121765800	526.183	0.54178	0.124986	4.33473	1.46e-05	6.21e-05
									chr9:68955063:68956023	39.3365	-2.17503	0.501768	-4.33472	1.46e-05	6.21e-05
									chr6:28349556:28350586	544.182	0.462464	0.106691	4.33461	1.46e-05	6.22e-05
									chr5:6867893:6869155	76.9593	-0.804764	0.185662	-4.33456	1.46e-05	6.22e-05
									chr2:109663456:109664182	50.4114	-1.5004	0.346153	-4.3345	1.46e-05	6.22e-05
									chr11:127126859:127127332	26.2221	-1.32172	0.304933	-4.33444	1.46e-05	6.22e-05
									chr13:96897722:96899325	146.392	-1.79709	0.414624	-4.33427	1.46e-05	6.22e-05
									chr2:104672698:104674127	130.965	0.646812	0.149235	4.3342	1.46e-05	6.23e-05
									chr13:88760680:88761661	229.886	1.63104	0.37632	4.33417	1.46e-05	6.23e-05
									chr3:33299217:33300549	72.0858	-1.54018	0.355357	-4.33417	1.46e-05	6.23e-05
									chr16:54350966:54352192	88.3185	-1.91485	0.441808	-4.33412	1.46e-05	6.23e-05
									chr1:42940729:42941988	301.952	-1.14959	0.265248	-4.33402	1.46e-05	6.23e-05
									chr14:99773327:99775667	359.105	0.743424	0.171534	4.33396	1.46e-05	6.23e-05
									chr1:1324182:1325449	980.142	0.467101	0.107778	4.33393	1.46e-05	6.23e-05
									chr9:2494610:2494986	34.1065	-1.929	0.445111	-4.33376	1.47e-05	6.24e-05
									chr1:26799289:26800898	107.797	-1.10935	0.255979	-4.33374	1.47e-05	6.24e-05
									chr7:91569:92907	588.592	1.7399	0.401492	4.33358	1.47e-05	6.24e-05
									chr5:1799036:1802139	1748.69	0.480005	0.110765	4.33354	1.47e-05	6.24e-05
									chr1:158495984:158496708	54.1081	-1.06361	0.245437	-4.33352	1.47e-05	6.24e-05
									chr3:131715917:131716336	29.8959	-1.34475	0.310337	-4.3332	1.47e-05	6.25e-05
									chr5:65050954:65051531	35.1558	-1.60178	0.369663	-4.33307	1.47e-05	6.26e-05
									chr20:41009726:41010369	38.22	-1.49669	0.345422	-4.33292	1.47e-05	6.26e-05
									chr10:24870982:24872693	1235.06	0.502323	0.115932	4.33291	1.47e-05	6.26e-05
									chr8:99012459:99014003	1413.04	0.340502	0.0785857	4.33288	1.47e-05	6.26e-05
									chr8:4993344:4995271	1112.81	0.565443	0.130502	4.33285	1.47e-05	6.26e-05
									chr18:62875435:62875837	65.469	1.32193	0.305097	4.33281	1.47e-05	6.26e-05
									chr11:560164:561776	1083.07	0.512108	0.118194	4.33277	1.47e-05	6.26e-05
									chr12:47818871:47821469	2047.53	-0.509064	0.117494	-4.33269	1.47e-05	6.27e-05
									chr2:10179390:10180896	315.169	0.688813	0.158986	4.33253	1.47e-05	6.27e-05
									chr18:7577336:7578448	257.071	-1.14076	0.263306	-4.33244	1.47e-05	6.27e-05
									chr16:30901717:30903498	539.058	0.694939	0.160412	4.33222	1.48e-05	6.28e-05
									chr8:6411714:6412354	36.453	-1.41369	0.326328	-4.3321	1.48e-05	6.28e-05
									chr17:31907254:31907927	59.8499	-1.13578	0.262184	-4.33201	1.48e-05	6.28e-05
									chr11:21750133:21750710	30.8664	1.53249	0.35376	4.332	1.48e-05	6.28e-05
									chr4:687289:687549	46.504	-1.11917	0.258349	-4.33199	1.48e-05	6.28e-05
									chr16:22071028:22072090	106.506	1.33907	0.309123	4.33183	1.48e-05	6.29e-05
									chr2:33396195:33396811	43.3833	-1.43767	0.331886	-4.33181	1.48e-05	6.29e-05
									chr9:18437166:18438951	288.352	-1.29749	0.299538	-4.33164	1.48e-05	6.29e-05
									chr5:92429657:92430140	21.6387	1.54632	0.356988	4.33157	1.48e-05	6.3e-05
									chrX:16642877:16643804	48.3823	-1.36583	0.315326	-4.33149	1.48e-05	6.3e-05
									chr11:36619438:36619866	39.0569	-1.38956	0.320818	-4.33129	1.48e-05	6.3e-05
									chrX:41116289:41116576	23.9725	1.7651	0.407525	4.33127	1.48e-05	6.3e-05
									chr9:101247776:101249171	75.6152	-1.71246	0.395373	-4.33126	1.48e-05	6.3e-05
									chr7:42972664:42973756	104.923	-2.39151	0.552158	-4.3312	1.48e-05	6.31e-05
									chr1:47409106:47409948	63.3979	-1.30202	0.300615	-4.33119	1.48e-05	6.31e-05
									chr15:81955478:81956093	101.022	1.93978	0.447873	4.3311	1.48e-05	6.31e-05
									chr8:143951206:143954219	4153.55	0.494059	0.114073	4.33109	1.48e-05	6.31e-05
									chrX:72776485:72777879	666.104	0.418396	0.096603	4.33109	1.48e-05	6.31e-05
									chr9:11086646:11086885	10.3739	-3.38193	0.780853	-4.33107	1.48e-05	6.31e-05
									chr6:46756586:46757824	106.246	-1.41416	0.326515	-4.33106	1.48e-05	6.31e-05
									chr2:112149926:112151238	52.9942	-1.20449	0.278109	-4.33099	1.48e-05	6.31e-05
									chr6:32947524:32948308	111.623	-0.579908	0.133899	-4.33094	1.48e-05	6.31e-05
									chr7:113371353:113371791	16.4728	-1.94578	0.449275	-4.33093	1.48e-05	6.31e-05
									chr8:48542254:48543103	232.698	-0.610814	0.141037	-4.33089	1.49e-05	6.31e-05
									chr17:29785777:29786907	144.954	0.678611	0.156691	4.33088	1.49e-05	6.31e-05
									chr8:100847142:100848276	1095.67	0.299895	0.0692492	4.33066	1.49e-05	6.32e-05
									chr6:167795243:167795977	47.2917	1.38101	0.318895	4.33062	1.49e-05	6.32e-05
									chr9:121192581:121192824	25.1575	1.25171	0.289038	4.33061	1.49e-05	6.32e-05
									chr17:9648285:9648516	59.4745	-1.37056	0.316483	-4.33059	1.49e-05	6.32e-05
									chr1:221715319:221715498	31.2753	-1.24286	0.287003	-4.33049	1.49e-05	6.32e-05
									chr7:139915260:139915763	26.6946	-1.96213	0.453102	-4.33044	1.49e-05	6.32e-05
									chr13:109156211:109156815	114.602	-1.75958	0.40633	-4.33042	1.49e-05	6.33e-05
									chr8:66176674:66178322	1677.02	0.479994	0.110844	4.33036	1.49e-05	6.33e-05
									chr3:52649171:52650361	50.2973	-0.993563	0.229446	-4.33028	1.49e-05	6.33e-05
									chr7:22444253:22446321	146.064	-1.17491	0.271325	-4.33027	1.49e-05	6.33e-05
									chr19:47745111:47745928	707.732	0.293517	0.0677833	4.33022	1.49e-05	6.33e-05
									chr10:91051608:91052514	67.8237	-1.42226	0.328471	-4.32994	1.49e-05	6.34e-05
									chr5:121969146:121969735	57.3586	-1.61471	0.372921	-4.32989	1.49e-05	6.34e-05
									chr11:4671744:4673418	91.7974	-1.85457	0.428324	-4.32983	1.49e-05	6.34e-05
									chr3:166984846:166985541	31.4379	-1.79936	0.415579	-4.32977	1.49e-05	6.34e-05
									chr1:10136313:10136752	31.3852	1.2231	0.282488	4.32974	1.49e-05	6.34e-05
									chr11:64060422:64061716	511.4	0.470356	0.108634	4.32974	1.49e-05	6.34e-05
									chr6:25302123:25303188	245.722	1.49011	0.344159	4.3297	1.49e-05	6.34e-05
									chr4:6446525:6447898	173.395	0.660475	0.152548	4.32962	1.49e-05	6.35e-05
									chr9:37485396:37486913	1118.27	0.335978	0.0775999	4.32962	1.49e-05	6.35e-05
									chr8:144137188:144138445	2221.03	0.39754	0.0918189	4.32961	1.49e-05	6.35e-05
									chr20:38665104:38666875	439.925	0.861707	0.19903	4.32953	1.49e-05	6.35e-05
									chrX:76427376:76429023	802.099	0.445738	0.102953	4.32952	1.49e-05	6.35e-05
									chr9:129790042:129790925	306.925	-0.437478	0.101049	-4.32938	1.5e-05	6.35e-05
									chr17:65254086:65254630	28.7904	-1.34789	0.311336	-4.32938	1.5e-05	6.35e-05
									chr10:72611623:72612902	109.318	-1.13541	0.262257	-4.32938	1.5e-05	6.35e-05
									chr15:43516791:43518943	1152.89	0.43457	0.100379	4.3293	1.5e-05	6.35e-05
									chr5:26791082:26791816	48.9445	-1.55611	0.359438	-4.3293	1.5e-05	6.35e-05
									chr19:53431343:53432724	1058.68	0.354197	0.0818158	4.3292	1.5e-05	6.36e-05
									chr20:23091668:23092373	43.5309	-1.11648	0.257895	-4.3292	1.5e-05	6.36e-05
									chr2:206614859:206615430	44.1881	-1.48601	0.343252	-4.3292	1.5e-05	6.36e-05
									chr12:108129147:108130456	1082.99	0.489801	0.113139	4.3292	1.5e-05	6.36e-05
									chr8:10281465:10282091	45.6322	1.38465	0.319842	4.32919	1.5e-05	6.36e-05
									chr17:39812341:39813059	31.1416	-1.59021	0.367332	-4.32909	1.5e-05	6.36e-05
									chr3:47802192:47804043	2000.03	0.538696	0.124438	4.32902	1.5e-05	6.36e-05
									chr12:28172471:28172777	40.7352	-1.00583	0.232356	-4.32885	1.5e-05	6.37e-05
									chr12:96135985:96136911	66.0717	-1.39081	0.32129	-4.32883	1.5e-05	6.37e-05
									chr16:58120461:58120628	71.323	0.819611	0.189338	4.32883	1.5e-05	6.37e-05
									chr1:101437426:101438694	167.504	-1.20429	0.278206	-4.32877	1.5e-05	6.37e-05
									chr17:51351910:51352204	19.1095	-2.2563	0.521239	-4.32871	1.5e-05	6.37e-05
									chr2:45452811:45453427	50.6707	-1.8833	0.435073	-4.3287	1.5e-05	6.37e-05
									chr16:70800450:70801547	788.61	0.357601	0.0826136	4.32859	1.5e-05	6.37e-05
									chr20:52103515:52106196	571.886	0.518759	0.119845	4.32859	1.5e-05	6.37e-05
									chr13:55012834:55013451	41.3302	-0.958983	0.221547	-4.32857	1.5e-05	6.37e-05
									chr1:45303136:45304428	1786.91	0.429965	0.099332	4.32857	1.5e-05	6.37e-05
									chr17:16485572:16487083	944.679	0.458743	0.105984	4.32842	1.5e-05	6.38e-05
									chr10:71236195:71236658	51.8748	-1.5722	0.363233	-4.32834	1.5e-05	6.38e-05
									chr1:50105533:50105786	58.151	1.04044	0.240384	4.32825	1.5e-05	6.38e-05
									chr17:15377075:15378250	507.19	-0.823096	0.190169	-4.32824	1.5e-05	6.38e-05
									chr5:76273231:76274136	100.543	-1.41153	0.326126	-4.32818	1.5e-05	6.38e-05
									chr4:84958051:84958777	65.6594	-1.08233	0.250071	-4.32811	1.5e-05	6.38e-05
									chr7:2499430:2500878	581.957	0.98396	0.227348	4.328	1.5e-05	6.39e-05
									chr1:232225851:232226882	232.799	0.615586	0.14224	4.32779	1.51e-05	6.39e-05
									chr2:101399838:101401085	78.6468	-0.719704	0.166299	-4.32778	1.51e-05	6.39e-05
									chr3:7519719:7520464	150.132	-1.35901	0.314023	-4.32773	1.51e-05	6.39e-05
									chr18:58996097:58997159	119.502	0.96625	0.223273	4.32765	1.51e-05	6.4e-05
									chr6:35419529:35420027	65.74	-1.2031	0.278005	-4.32762	1.51e-05	6.4e-05
									chr11:92892866:92893779	72.9453	1.39735	0.322892	4.32761	1.51e-05	6.4e-05
									chr5:89065970:89066409	25.9905	-1.2869	0.297374	-4.32755	1.51e-05	6.4e-05
									chr20:1838327:1839425	303.374	0.663338	0.153283	4.32753	1.51e-05	6.4e-05
									chr12:48818015:48819307	918.92	0.439811	0.101632	4.3275	1.51e-05	6.4e-05
									chr5:18141181:18141790	60.8569	1.80779	0.41775	4.32745	1.51e-05	6.4e-05
									chr2:114068363:114068776	37.4595	-0.90715	0.209629	-4.32739	1.51e-05	6.4e-05
									chr17:40281741:40282065	44.5328	-1.41821	0.327737	-4.32727	1.51e-05	6.41e-05
									chr10:97888627:97890331	158.749	-1.07765	0.249042	-4.32719	1.51e-05	6.41e-05
									chr11:110127753:110128878	419.643	0.527094	0.121811	4.32714	1.51e-05	6.41e-05
									chr2:191155180:191156118	84.0971	-1.07995	0.249578	-4.32713	1.51e-05	6.41e-05
									chr5:14269973:14270660	348.497	0.414435	0.0957822	4.32685	1.51e-05	6.42e-05
									chrX:108730994:108731655	131.307	-1.0916	0.252287	-4.32682	1.51e-05	6.42e-05
									chr6:37071453:37072340	95.8806	-0.818886	0.189259	-4.3268	1.51e-05	6.42e-05
									chr15:38563641:38565487	890.183	0.528463	0.122144	4.32656	1.51e-05	6.43e-05
									chrX:123920093:123920375	16.8413	-1.90997	0.44146	-4.32649	1.52e-05	6.43e-05
									chr14:30223310:30223847	53.2485	-1.59262	0.368117	-4.32638	1.52e-05	6.43e-05
									chr3:3345641:3346989	68.7946	-1.68615	0.389742	-4.32631	1.52e-05	6.43e-05
									chr13:68927161:68927774	117.332	-0.621675	0.143697	-4.32629	1.52e-05	6.43e-05
									chr12:52050546:52052543	784.187	0.945876	0.218638	4.32622	1.52e-05	6.43e-05
									chr14:81384473:81385627	70.4954	-1.06518	0.24622	-4.32613	1.52e-05	6.44e-05
									chr10:28708901:28709734	68.0606	-2.24336	0.518567	-4.32607	1.52e-05	6.44e-05
									chr5:43244358:43245951	131.001	-1.19178	0.275494	-4.32598	1.52e-05	6.44e-05
									chr1:84478991:84480329	639.029	0.376126	0.08695	4.32578	1.52e-05	6.45e-05
									chr10:132414553:132414933	122.827	-1.19868	0.277103	-4.32577	1.52e-05	6.45e-05
									chr10:112959259:112959866	149.97	0.836755	0.193451	4.3254	1.52e-05	6.46e-05
									chr6:57799696:57800613	140.617	1.2233	0.282818	4.32539	1.52e-05	6.46e-05
									chr11:1335855:1337887	479.43	0.403234	0.0932256	4.32535	1.52e-05	6.46e-05
									chr6:113495284:113496769	58.9249	-1.49834	0.34641	-4.32533	1.52e-05	6.46e-05
									chr4:41076998:41077951	47.139	-1.31908	0.304969	-4.32529	1.52e-05	6.46e-05
									chr2:106030119:106031090	58.3004	-1.40323	0.324429	-4.32524	1.52e-05	6.46e-05
									chr12:93894351:93895384	85.7454	-1.45311	0.335962	-4.32523	1.52e-05	6.46e-05
									chr11:45145590:45145896	241.525	0.58337	0.134876	4.32523	1.52e-05	6.46e-05
									chr1:170126542:170127327	111.643	-0.769174	0.177843	-4.32502	1.53e-05	6.47e-05
									chr18:9803023:9804800	486.55	0.775334	0.179273	4.32488	1.53e-05	6.47e-05
									chr4:16788432:16789199	25.4021	-1.46003	0.33759	-4.32487	1.53e-05	6.47e-05
									chr10:18328821:18329688	72.1974	1.73956	0.402225	4.32485	1.53e-05	6.47e-05
									chr13:35178767:35180016	179.211	-1.15543	0.267167	-4.32473	1.53e-05	6.48e-05
									chr10:105615615:105616440	102.214	-2.21704	0.512662	-4.32457	1.53e-05	6.48e-05
									chr2:188475888:188476504	37.1532	-1.3668	0.316065	-4.32444	1.53e-05	6.48e-05
									chr3:65439562:65440735	259.271	0.630343	0.145764	4.32441	1.53e-05	6.48e-05
									chr16:80084079:80085350	205.613	-0.603264	0.139505	-4.32432	1.53e-05	6.49e-05
									chr17:29090670:29091494	214.748	1.05744	0.24454	4.3242	1.53e-05	6.49e-05
									chrX:17186724:17187772	193.949	-0.877769	0.20299	-4.32419	1.53e-05	6.49e-05
									chr13:97327464:97328772	346.198	-1.03933	0.240355	-4.32413	1.53e-05	6.49e-05
									chr14:56422079:56423813	275.344	-0.752076	0.173926	-4.32413	1.53e-05	6.49e-05
									chr21:8205268:8205807	63.8459	-0.907343	0.209837	-4.32404	1.53e-05	6.49e-05
									chr6:85361114:85361938	34.7708	-1.28385	0.296947	-4.3235	1.54e-05	6.51e-05
									chr5:141913574:141914714	271.267	0.740368	0.171243	4.32349	1.54e-05	6.51e-05
									chr17:70771830:70773104	58.2349	1.73515	0.401339	4.32341	1.54e-05	6.51e-05
									chr12:3436332:3437179	61.7826	-1.47058	0.340144	-4.3234	1.54e-05	6.51e-05
									chr4:128682071:128683661	172.22	0.867251	0.200595	4.32339	1.54e-05	6.51e-05
									chr8:118025019:118026329	130.938	-0.639284	0.147868	-4.32334	1.54e-05	6.51e-05
									chr10:22464638:22465815	74.3587	1.21399	0.280833	4.32283	1.54e-05	6.53e-05
									chr18:3055185:3056356	57.4547	-1.24069	0.287016	-4.32274	1.54e-05	6.53e-05
									chr16:13307079:13308260	40.7551	-1.93605	0.447881	-4.3227	1.54e-05	6.53e-05
									chr20:37319007:37320435	224.068	-0.877844	0.203083	-4.32259	1.54e-05	6.53e-05
									chr2:98309574:98310700	102.628	1.97639	0.457238	4.32245	1.54e-05	6.54e-05
									chr3:154885876:154887034	68.7963	-2.3247	0.537821	-4.32244	1.54e-05	6.54e-05
									chr6:103925039:103925830	158.564	1.48942	0.344581	4.3224	1.54e-05	6.54e-05
									chr9:128202971:128204666	1091.28	0.556699	0.128795	4.32237	1.54e-05	6.54e-05
									chr4:146833392:146833937	29.6233	-1.42698	0.330138	-4.32236	1.54e-05	6.54e-05
									chr7:108345573:108347164	160.996	1.14639	0.265228	4.3223	1.54e-05	6.54e-05
									chr1:9942390:9943791	1302.19	0.333068	0.0770594	4.32222	1.54e-05	6.54e-05
									chr18:59782943:59783662	123.118	-0.737206	0.170563	-4.3222	1.54e-05	6.55e-05
									chr1:1354806:1355770	203.57	0.58504	0.135359	4.32213	1.55e-05	6.55e-05
									chr3:52532853:52533277	294.355	0.635405	0.147013	4.3221	1.55e-05	6.55e-05
									chr7:130490278:130492647	1662.32	1.63951	0.379336	4.32205	1.55e-05	6.55e-05
									chr1:152035160:152035390	34.4454	-1.42421	0.329528	-4.32197	1.55e-05	6.55e-05
									chr5:50667185:50668112	226.83	0.685496	0.158608	4.32196	1.55e-05	6.55e-05
									chr3:133404508:133405837	216.605	1.57503	0.364436	4.32182	1.55e-05	6.56e-05
									chr8:23083217:23085004	300.664	-0.483432	0.111859	-4.3218	1.55e-05	6.56e-05
									chr13:93690126:93690486	28.9179	-1.08682	0.251475	-4.32178	1.55e-05	6.56e-05
									chr5:90161467:90162178	63.1091	-0.940341	0.217588	-4.32166	1.55e-05	6.56e-05
									chr13:34636989:34637652	31.711	-1.74535	0.403861	-4.32165	1.55e-05	6.56e-05
									chr8:142653574:142653864	31.4759	1.12262	0.259766	4.32164	1.55e-05	6.56e-05
									chr13:84973575:84975116	253.195	1.05146	0.243302	4.32164	1.55e-05	6.56e-05
									chr20:24095800:24097353	123.55	0.923795	0.213767	4.32151	1.55e-05	6.56e-05
									chr9:136529457:136529990	154.145	0.684516	0.158399	4.32146	1.55e-05	6.56e-05
									chr21:26199188:26199990	49.2586	-1.26568	0.29289	-4.32133	1.55e-05	6.57e-05
									chr17:77280325:77282200	484.251	0.675689	0.156363	4.32129	1.55e-05	6.57e-05
									chr5:109312584:109313297	43.7911	-1.69448	0.392138	-4.32114	1.55e-05	6.57e-05
									chr5:53546593:53546789	28.9204	1.92185	0.444761	4.32107	1.55e-05	6.58e-05
									chr21:43340557:43341645	118.444	-1.0363	0.239827	-4.32105	1.55e-05	6.58e-05
									chr5:31192985:31195327	1672.53	0.455705	0.105465	4.3209	1.55e-05	6.58e-05
									chr7:74017010:74017459	31.5711	-0.979585	0.226712	-4.32084	1.55e-05	6.58e-05
									chr6:21136889:21137205	20.8935	-1.55862	0.360723	-4.32083	1.55e-05	6.58e-05
									chr1:35572799:35574368	491.431	0.59157	0.136917	4.32066	1.56e-05	6.59e-05
									chr11:116034715:116035304	50.1718	1.46924	0.340053	4.32061	1.56e-05	6.59e-05
									chr3:49461343:49462731	265.578	-0.580254	0.134304	-4.32046	1.56e-05	6.59e-05
									chr11:20854276:20854771	38.3868	-0.96125	0.222488	-4.32045	1.56e-05	6.59e-05
									chr13:22486157:22487598	133.054	-2.05315	0.475221	-4.32042	1.56e-05	6.59e-05
									chr2:232521968:232522585	276.529	0.475677	0.1101	4.32041	1.56e-05	6.59e-05
									chr1:18926426:18926940	63.1945	-1.5956	0.369317	-4.32041	1.56e-05	6.59e-05
									chr17:8185928:8188110	4386.84	0.294912	0.0682613	4.32034	1.56e-05	6.6e-05
									chr9:2193346:2193925	56.4451	1.46145	0.338274	4.32033	1.56e-05	6.6e-05
									chr7:69373484:69374514	46.33	-1.08546	0.251247	-4.32029	1.56e-05	6.6e-05
									chr14:74922402:74923678	1023.55	0.383821	0.0888459	4.32008	1.56e-05	6.6e-05
									chr1:170132124:170132881	63.4991	1.34308	0.310893	4.32007	1.56e-05	6.6e-05
									chr11:72605896:72606814	45.1103	-0.884913	0.20484	-4.32001	1.56e-05	6.6e-05
									chr21:38289692:38290537	31.6607	-1.54921	0.358623	-4.31988	1.56e-05	6.61e-05
									chrX:71181601:71183853	1462.62	0.393639	0.091125	4.31977	1.56e-05	6.61e-05
									chr5:150458505:150459966	535.974	0.384758	0.0890693	4.31976	1.56e-05	6.61e-05
									chr2:128187109:128187711	107.251	1.24604	0.288458	4.31967	1.56e-05	6.61e-05
									chr10:23370201:23370529	24.4402	-1.66594	0.385667	-4.31963	1.56e-05	6.61e-05
									chr8:125224792:125225834	484.106	1.08962	0.252258	4.31946	1.56e-05	6.62e-05
									chr1:88017034:88017292	22.0502	-1.67762	0.388398	-4.31934	1.56e-05	6.62e-05
									chr1:223718799:223719352	70.1383	-1.93391	0.447735	-4.31932	1.57e-05	6.62e-05
									chr13:47809208:47809817	25.9954	-1.52882	0.353955	-4.31925	1.57e-05	6.63e-05
									chr10:23343093:23344983	1137.17	0.440513	0.101989	4.31922	1.57e-05	6.63e-05
									chr2:48356860:48357875	125.749	1.31072	0.303466	4.31917	1.57e-05	6.63e-05
									chr8:40162247:40163016	79.83	-1.84486	0.427134	-4.31915	1.57e-05	6.63e-05
									chr13:111900282:111901677	420.267	0.837235	0.193843	4.31915	1.57e-05	6.63e-05
									chr2:19238220:19239662	66.3271	-1.71151	0.396269	-4.31906	1.57e-05	6.63e-05
									chr2:213238804:213239652	46.4754	-1.53108	0.354497	-4.31901	1.57e-05	6.63e-05
									chr11:70108309:70109507	252.498	-1.52127	0.352237	-4.3189	1.57e-05	6.63e-05
									chr2:232445894:232446974	250.686	0.395636	0.0916074	4.31882	1.57e-05	6.64e-05
									chr3:181431285:181432592	129.144	2.05123	0.474979	4.31857	1.57e-05	6.64e-05
									chr3:72581773:72582822	95.4428	1.57882	0.365591	4.31854	1.57e-05	6.64e-05
									chr7:83438870:83440073	134.565	1.26207	0.292251	4.31847	1.57e-05	6.65e-05
									chr7:18873726:18874274	62.4077	-1.47611	0.341815	-4.31846	1.57e-05	6.65e-05
									chr16:50687941:50688512	41.3749	-1.21951	0.282397	-4.31842	1.57e-05	6.65e-05
									chr11:118924814:118925034	297.985	0.384897	0.0891291	4.31842	1.57e-05	6.65e-05
									chr6:101876369:101877535	417.244	1.41672	0.328068	4.31837	1.57e-05	6.65e-05
									chr13:98083296:98084311	72.7996	-1.614	0.373758	-4.31831	1.57e-05	6.65e-05
									chr8:38410524:38411122	225.076	0.631437	0.146227	4.31819	1.57e-05	6.65e-05
									chr2:232386218:232388173	255.652	-0.507708	0.117575	-4.31814	1.57e-05	6.66e-05
									chr16:62882944:62884366	50.3429	-0.998718	0.231285	-4.31813	1.57e-05	6.66e-05
									chr12:64461552:64462313	77.3996	-1.31975	0.305634	-4.31808	1.57e-05	6.66e-05
									chr11:40645373:40646495	56.9132	1.54466	0.357729	4.31797	1.57e-05	6.66e-05
									chr19:1354260:1356161	627.237	0.533528	0.123561	4.31793	1.58e-05	6.66e-05
									chr2:174339993:174340668	165.125	0.737717	0.17085	4.31792	1.58e-05	6.66e-05
									chr8:9037663:9037955	37.3628	-1.3226	0.306306	-4.31791	1.58e-05	6.66e-05
									chrX:77785043:77786668	774.275	0.414747	0.0960529	4.31791	1.58e-05	6.66e-05
									chr10:91313558:91314699	130.509	-1.2239	0.283451	-4.31784	1.58e-05	6.66e-05
									chr9:129436598:129437728	557.17	0.649956	0.150529	4.31783	1.58e-05	6.66e-05
									chr18:76101947:76102636	49.8961	-1.4752	0.341659	-4.31776	1.58e-05	6.67e-05
									chr8:130268672:130269910	341.467	1.57757	0.365374	4.31768	1.58e-05	6.67e-05
									chr17:10931035:10932904	206.909	-2.36581	0.547953	-4.31754	1.58e-05	6.67e-05
									chr7:121836895:121837829	65.0552	1.34677	0.311933	4.3175	1.58e-05	6.67e-05
									chr2:193169930:193171307	67.2897	1.34557	0.311659	4.31746	1.58e-05	6.67e-05
									chr4:146567614:146567900	26.7948	-1.30577	0.30244	-4.31746	1.58e-05	6.67e-05
									chr7:92809358:92810536	101.39	-1.02817	0.238154	-4.31725	1.58e-05	6.68e-05
									chr9:16399843:16400554	40.705	-1.70062	0.393931	-4.31704	1.58e-05	6.69e-05
									chr6:37696229:37699258	1474.48	0.351543	0.0814328	4.31697	1.58e-05	6.69e-05
									chr1:64019629:64021437	161.514	-0.930251	0.215492	-4.31687	1.58e-05	6.69e-05
									chr6:8085113:8085368	26.3809	-2.22872	0.516287	-4.31682	1.58e-05	6.69e-05
									chr10:19966611:19967435	282.873	-0.662811	0.153543	-4.31678	1.58e-05	6.69e-05
									chr6:129843935:129844840	67.3206	-1.52191	0.352561	-4.31673	1.58e-05	6.69e-05
									chr7:153192933:153193670	53.6508	1.07252	0.248459	4.31669	1.58e-05	6.7e-05
									chr11:93961287:93962250	41.9663	-1.92112	0.445049	-4.31665	1.58e-05	6.7e-05
									chrX:40793897:40795061	250.584	-0.555967	0.128796	-4.31664	1.58e-05	6.7e-05
									chr6:44178100:44179038	81.4184	-0.961331	0.222714	-4.31644	1.59e-05	6.7e-05
									chr2:187424040:187424675	33.4871	-2.04747	0.474363	-4.31625	1.59e-05	6.71e-05
									chr5:102511658:102512169	31.5611	-1.44428	0.334623	-4.31613	1.59e-05	6.71e-05
									chr9:136840916:136843013	1726.25	0.413449	0.0957921	4.31611	1.59e-05	6.71e-05
									chr17:78389857:78390953	104.169	-1.00642	0.233179	-4.31608	1.59e-05	6.71e-05
									chr2:80406701:80407390	67.939	1.24406	0.288241	4.31605	1.59e-05	6.71e-05
									chr12:76421039:76421600	50.0754	1.49491	0.346364	4.31602	1.59e-05	6.71e-05
									chr13:95783822:95785362	83.4996	-1.01853	0.23599	-4.31598	1.59e-05	6.71e-05
									chr21:16162928:16163398	28.559	-1.89238	0.438465	-4.31592	1.59e-05	6.72e-05
									chr15:39692067:39693561	1010.39	0.969042	0.224528	4.3159	1.59e-05	6.72e-05
									chr15:76678713:76679331	46.9716	-1.99245	0.461658	-4.31586	1.59e-05	6.72e-05
									chr13:91346902:91349481	2608.93	0.424186	0.0982859	4.31584	1.59e-05	6.72e-05
									chr3:123276540:123276967	28.0008	1.39117	0.322342	4.31582	1.59e-05	6.72e-05
									chr10:71581923:71582368	67.3633	-1.11357	0.258023	-4.31579	1.59e-05	6.72e-05
									chr1:93255170:93255670	22.2761	-2.41859	0.560407	-4.31577	1.59e-05	6.72e-05
									chr12:44195003:44196051	46.0343	-1.46295	0.33899	-4.31562	1.59e-05	6.72e-05
									chr5:24208093:24209210	473.508	1.38521	0.320978	4.31558	1.59e-05	6.73e-05
									chr19:13452453:13453239	148.043	-2.36517	0.548057	-4.31555	1.59e-05	6.73e-05
									chr2:53058535:53058880	29.3489	-1.73071	0.401048	-4.31547	1.59e-05	6.73e-05
									chr7:30742:31661	755.972	0.41831	0.0969353	4.31536	1.59e-05	6.73e-05
									chr6:2396881:2397573	42.1424	-1.2503	0.289735	-4.31532	1.59e-05	6.73e-05
									chr20:58593762:58594737	187.702	1.12744	0.261267	4.31527	1.59e-05	6.73e-05
									chr7:68562128:68562826	17.442	-2.18284	0.505844	-4.31524	1.59e-05	6.73e-05
									chr5:36628766:36629979	122.996	0.878976	0.203699	4.31507	1.6e-05	6.74e-05
									chr12:112821967:112822670	79.8157	1.38732	0.321506	4.31506	1.6e-05	6.74e-05
									chr3:173065560:173066426	62.7456	-1.1317	0.262267	-4.31506	1.6e-05	6.74e-05
									chr17:40485746:40486674	66.8135	-1.48898	0.345067	-4.31504	1.6e-05	6.74e-05
									chr2:206611413:206612312	141.03	1.41125	0.327059	4.31497	1.6e-05	6.74e-05
									chr7:116476869:116477939	73.6382	-1.61394	0.374034	-4.31495	1.6e-05	6.74e-05
									chr13:60756291:60756648	114.273	-0.887979	0.205795	-4.31487	1.6e-05	6.74e-05
									chr2:109185423:109186342	86.0342	-1.39205	0.322617	-4.31487	1.6e-05	6.74e-05
									chr20:32474567:32476448	1920.8	0.707165	0.163895	4.31475	1.6e-05	6.75e-05
									chr1:54377976:54378150	49.4406	1.12431	0.260575	4.31471	1.6e-05	6.75e-05
									chr17:75089034:75089275	40.8858	-1.67547	0.38832	-4.31467	1.6e-05	6.75e-05
									chr3:264716:265027	12.7575	-2.1389	0.495731	-4.31464	1.6e-05	6.75e-05
									chr16:83887569:83888043	55.4918	-1.27347	0.295156	-4.31458	1.6e-05	6.75e-05
									chr2:137895023:137895395	40.765	-1.10212	0.255445	-4.31451	1.6e-05	6.75e-05
									chr20:53663918:53664940	50.581	-1.12446	0.260624	-4.31449	1.6e-05	6.75e-05
									chr10:119509676:119510651	81.1419	-0.942344	0.218427	-4.31422	1.6e-05	6.76e-05
									chr6:106445918:106447363	109.934	1.37773	0.319353	4.31415	1.6e-05	6.77e-05
									chr4:27115036:27115931	39.7199	-0.938499	0.217541	-4.31413	1.6e-05	6.77e-05
									chr9:88874282:88874941	28.4134	-1.27917	0.296511	-4.31408	1.6e-05	6.77e-05
									chr13:78710462:78711488	91.9505	-0.952237	0.220737	-4.3139	1.6e-05	6.77e-05
									chr10:28839295:28839997	27.2946	-1.33544	0.309577	-4.31374	1.61e-05	6.78e-05
									chr12:89949836:89950215	158.996	0.64595	0.149743	4.31372	1.61e-05	6.78e-05
									chr1:95384441:95385053	84.94	-0.863638	0.200207	-4.31372	1.61e-05	6.78e-05
									chr14:79278390:79280065	2182.82	0.509985	0.118224	4.31371	1.61e-05	6.78e-05
									chr8:18121421:18123057	121.377	-1.88284	0.436483	-4.31365	1.61e-05	6.78e-05
									chr19:49344499:49345230	398.909	1.06855	0.247715	4.31363	1.61e-05	6.78e-05
									chr12:112537935:112538579	140.107	1.33306	0.309037	4.31361	1.61e-05	6.78e-05
									chr19:33472788:33474302	74.1799	-1.02776	0.238266	-4.31348	1.61e-05	6.78e-05
									chr3:140006385:140006649	15.3172	-1.75425	0.406695	-4.31344	1.61e-05	6.78e-05
									chr20:63979233:63980501	595.242	0.5736	0.132981	4.31339	1.61e-05	6.79e-05
									chr6:105993367:105995337	641.471	0.543773	0.126068	4.31331	1.61e-05	6.79e-05
									chr14:87796645:87797400	62.7173	-1.73844	0.403041	-4.3133	1.61e-05	6.79e-05
									chr10:101139422:101142737	971.184	0.38051	0.0882187	4.31326	1.61e-05	6.79e-05
									chr14:70907018:70909143	1511.8	0.289402	0.0670964	4.31324	1.61e-05	6.79e-05
									chr13:31046574:31047477	304.649	1.09071	0.25288	4.31316	1.61e-05	6.79e-05
									chr20:37534111:37534945	250.538	0.414815	0.0961746	4.31314	1.61e-05	6.79e-05
									chr1:56820791:56821695	204.03	-0.459371	0.106506	-4.31309	1.61e-05	6.79e-05
									chr8:89901773:89903568	1770.41	0.379096	0.0878955	4.31303	1.61e-05	6.8e-05
									chr4:168666083:168667068	71.2931	-1.67111	0.387459	-4.31299	1.61e-05	6.8e-05
									chr12:48175653:48176749	75.7397	-1.36314	0.316056	-4.31297	1.61e-05	6.8e-05
									chr11:8863431:8864176	43.7661	1.81678	0.421251	4.31282	1.61e-05	6.8e-05
									chr3:53845432:53846862	819.466	0.520735	0.120741	4.31282	1.61e-05	6.8e-05
									chr5:125974587:125975100	128.858	0.911134	0.211264	4.31277	1.61e-05	6.8e-05
									chr1:228734593:228736704	1121.6	0.524139	0.121533	4.31273	1.61e-05	6.8e-05
									chr15:90075415:90076448	78.8559	-1.10981	0.257334	-4.31271	1.61e-05	6.8e-05
									chr18:31041053:31043234	1134.52	0.482497	0.111878	4.3127	1.61e-05	6.8e-05
									chr18:29325818:29326864	145.446	1.39094	0.322523	4.3127	1.61e-05	6.8e-05
									chr1:70314731:70315242	92.0815	1.027	0.238134	4.31267	1.61e-05	6.8e-05
									chr12:76030013:76033055	2936.09	0.447348	0.103732	4.31256	1.61e-05	6.81e-05
									chrX:133934548:133935650	161.879	0.849128	0.1969	4.31248	1.61e-05	6.81e-05
									chr4:7910508:7912054	383.088	-0.820199	0.190192	-4.31248	1.61e-05	6.81e-05
									chr8:61511171:61511782	108.303	-1.61954	0.375551	-4.31244	1.61e-05	6.81e-05
									chr1:31125353:31126585	117.101	-1.74956	0.405711	-4.31233	1.62e-05	6.81e-05
									chr3:47577623:47579885	914.136	0.505063	0.117123	4.31225	1.62e-05	6.82e-05
									chr18:64924054:64924663	28.762	-1.25444	0.290905	-4.31219	1.62e-05	6.82e-05
									chr3:32033132:32033746	25.5228	-2.40304	0.557269	-4.31217	1.62e-05	6.82e-05
									chr7:95434238:95435759	1008.79	0.255903	0.0593456	4.31209	1.62e-05	6.82e-05
									chr18:3245653:3246373	477.533	-0.511896	0.118716	-4.31193	1.62e-05	6.83e-05
									chr2:175056888:175058444	74.6281	-0.802695	0.18616	-4.31185	1.62e-05	6.83e-05
									chr13:53524278:53525839	107.555	0.712574	0.165262	4.31179	1.62e-05	6.83e-05
									chr17:81936513:81937765	676.952	0.518173	0.120176	4.31179	1.62e-05	6.83e-05
									chr1:156801333:156801890	76.0411	-2.06345	0.478561	-4.31178	1.62e-05	6.83e-05
									chr11:122762999:122763924	71.9865	1.99588	0.462894	4.31175	1.62e-05	6.83e-05
									chr6:128281013:128281826	60.6731	-1.26916	0.294356	-4.31167	1.62e-05	6.83e-05
									chr1:201113655:201115181	1821.9	0.50137	0.116283	4.31166	1.62e-05	6.83e-05
									chr2:45812991:45813957	123.317	-1.14151	0.264755	-4.31158	1.62e-05	6.84e-05
									chr2:233487802:233488304	44.9082	-1.42505	0.330534	-4.31135	1.62e-05	6.84e-05
									chr1:231729292:231730384	107.724	-2.76915	0.642298	-4.31131	1.62e-05	6.84e-05
									chr12:87827730:87829075	55.3516	-1.43568	0.333002	-4.31131	1.62e-05	6.84e-05
									chr5:76041770:76042222	38.7648	-1.48382	0.344175	-4.31123	1.62e-05	6.85e-05
									chr6:27591701:27593972	731.383	-0.451927	0.104826	-4.3112	1.62e-05	6.85e-05
									chr4:188454568:188455637	71.2898	-0.766727	0.177847	-4.31116	1.62e-05	6.85e-05
									chr10:128323778:128324794	84.0222	-1.39417	0.323389	-4.31111	1.62e-05	6.85e-05
									chr2:35822698:35823358	120.512	1.11291	0.25815	4.3111	1.62e-05	6.85e-05
									chr19:42113408:42114816	181.059	-0.79777	0.185051	-4.31107	1.62e-05	6.85e-05
									chr8:121145182:121146164	62.6606	-1.9328	0.448344	-4.31097	1.63e-05	6.85e-05
									chr8:73628811:73629104	19.2046	-2.25874	0.523956	-4.31094	1.63e-05	6.85e-05
									chr8:38658653:38659143	29.7136	-1.5182	0.352174	-4.31093	1.63e-05	6.85e-05
									chr14:61174257:61175207	43.7189	-1.37445	0.31885	-4.31063	1.63e-05	6.86e-05
									chr10:125538664:125539545	60.0607	-0.933652	0.216594	-4.3106	1.63e-05	6.86e-05
									chr4:147724390:147725278	43.4247	-0.98707	0.228991	-4.31052	1.63e-05	6.87e-05
									chr4:94536127:94537373	216.545	1.06655	0.247432	4.3105	1.63e-05	6.87e-05
									chr16:16194694:16195470	172.422	-0.503789	0.116877	-4.3104	1.63e-05	6.87e-05
									chr20:6636265:6636869	67.8889	-1.10161	0.255571	-4.3104	1.63e-05	6.87e-05
									chr2:87641156:87641430	35.027	-1.46772	0.340518	-4.31026	1.63e-05	6.87e-05
									chr15:97968002:97969144	182.743	-1.87068	0.434011	-4.31022	1.63e-05	6.87e-05
									chr16:26275086:26275683	58.7105	1.28457	0.298032	4.31018	1.63e-05	6.87e-05
									chr11:115606538:115607341	146.977	-1.32158	0.30662	-4.31016	1.63e-05	6.87e-05
									chr20:32017810:32019647	727.39	0.578795	0.134288	4.31012	1.63e-05	6.88e-05
									chrX:53383417:53384164	49.0598	-1.68293	0.390465	-4.31006	1.63e-05	6.88e-05
									chr19:46975170:46977494	808.905	-1.01652	0.235849	-4.31005	1.63e-05	6.88e-05
									chr17:78377953:78379372	417.136	0.623538	0.144671	4.31004	1.63e-05	6.88e-05
									chr10:23157458:23158971	268.082	0.438956	0.10185	4.30982	1.63e-05	6.88e-05
									chr5:10306796:10308143	801.089	0.345356	0.0801328	4.30979	1.63e-05	6.89e-05
									chr1:158058099:158059000	82.6427	-0.968879	0.224812	-4.30973	1.63e-05	6.89e-05
									chr16:4360456:4361232	212.52	-0.859482	0.199429	-4.30972	1.63e-05	6.89e-05
									chr6:156869910:156870471	46.5145	-0.865903	0.200919	-4.30972	1.63e-05	6.89e-05
									chr18:7945823:7946274	50.5431	-1.60187	0.371711	-4.30946	1.64e-05	6.89e-05
									chr4:99678950:99680205	319.624	0.928514	0.215465	4.30934	1.64e-05	6.9e-05
									chr3:67296027:67296431	43.2492	-1.87749	0.43568	-4.30934	1.64e-05	6.9e-05
									chr1:225534034:225534649	76.4125	1.07274	0.248935	4.3093	1.64e-05	6.9e-05
									chr15:65952121:65952950	116.137	-0.640647	0.148667	-4.30929	1.64e-05	6.9e-05
									chr1:77979852:77980168	176.082	0.568147	0.131846	4.30918	1.64e-05	6.9e-05
									chr3:197183535:197184305	112.176	1.30004	0.301698	4.30907	1.64e-05	6.91e-05
									chr15:75452551:75452766	624.287	0.42452	0.0985191	4.30901	1.64e-05	6.91e-05
									chr15:66747691:66749033	312.455	-1.4836	0.344309	-4.30893	1.64e-05	6.91e-05
									chr19:50460042:50461858	457.079	-0.690598	0.160272	-4.30892	1.64e-05	6.91e-05
									chr3:10682524:10683596	60.6219	-1.15406	0.267837	-4.30882	1.64e-05	6.91e-05
									chr1:74205167:74205956	95.0918	1.31662	0.305584	4.30852	1.64e-05	6.92e-05
									chr11:109058619:109059983	109.356	-1.57284	0.365065	-4.30839	1.64e-05	6.93e-05
									chr16:17377346:17378304	81.6328	-1.05355	0.244539	-4.30832	1.64e-05	6.93e-05
									chr7:98921866:98923138	74.6291	-1.24834	0.289764	-4.30814	1.65e-05	6.93e-05
									chr19:9853202:9853521	43.4235	-1.40745	0.326696	-4.30814	1.65e-05	6.93e-05
									chr6:44115685:44116551	51.1889	-1.51753	0.352247	-4.30813	1.65e-05	6.93e-05
									chr16:85722124:85723020	395.651	0.682894	0.158515	4.30808	1.65e-05	6.93e-05
									chr17:10085585:10086903	396.65	-1.29676	0.301014	-4.30797	1.65e-05	6.94e-05
									chr21:40057404:40057998	44.1153	1.82728	0.424173	4.30786	1.65e-05	6.94e-05
									chr12:122223334:122223763	196.416	-1.31543	0.305358	-4.30783	1.65e-05	6.94e-05
									chr16:82470044:82471753	161.381	-1.07859	0.250388	-4.30769	1.65e-05	6.95e-05
									chr13:41411540:41411894	40.8228	-1.10843	0.257316	-4.30767	1.65e-05	6.95e-05
									chr6:11608782:11610121	295.35	-1.01374	0.235342	-4.30753	1.65e-05	6.95e-05
									chr13:60591117:60591774	46.8991	-0.921862	0.214013	-4.3075	1.65e-05	6.95e-05
									chr3:7977331:7978856	124.871	-0.842816	0.195664	-4.30747	1.65e-05	6.95e-05
									chr1:93275614:93276490	128.617	1.85909	0.431608	4.30735	1.65e-05	6.96e-05
									chr9:38067971:38070285	1804.87	0.499	0.11585	4.3073	1.65e-05	6.96e-05
									chr10:48835679:48836140	30.7764	-1.32619	0.307898	-4.30724	1.65e-05	6.96e-05
									chr10:10804614:10805881	65.6327	-1.58915	0.368953	-4.3072	1.65e-05	6.96e-05
									chr12:24901741:24903647	1016.51	0.673552	0.15638	4.30715	1.65e-05	6.96e-05
									chr11:91982019:91982630	42.2358	-1.61513	0.374989	-4.30714	1.65e-05	6.96e-05
									chr10:63415699:63416162	52.4276	1.01101	0.234737	4.30698	1.66e-05	6.97e-05
									chr10:13823056:13823445	44.3276	1.20479	0.27973	4.30696	1.66e-05	6.97e-05
									chr1:214003294:214003540	26.3907	1.29775	0.301316	4.30693	1.66e-05	6.97e-05
									chr15:65049162:65050733	911.604	0.492823	0.114426	4.30692	1.66e-05	6.97e-05
									chr4:168860036:168860822	63.6254	-1.30064	0.301996	-4.30681	1.66e-05	6.97e-05
									chr6:148789813:148791163	83.7711	0.665374	0.154496	4.30674	1.66e-05	6.97e-05
									chrX:45517243:45517776	43.9823	-1.26791	0.294402	-4.30672	1.66e-05	6.97e-05
									chr10:95451660:95452430	88.2963	-1.71532	0.398295	-4.30665	1.66e-05	6.98e-05
									chr9:38055068:38055391	38.9854	-2.28494	0.530562	-4.30664	1.66e-05	6.98e-05
									chr2:209425568:209426124	308.337	0.683354	0.158675	4.30663	1.66e-05	6.98e-05
									chr5:146888002:146889016	75.0074	0.990863	0.230079	4.30662	1.66e-05	6.98e-05
									chr1:168050192:168050759	36.1015	1.71984	0.399348	4.30662	1.66e-05	6.98e-05
									chr7:73622896:73624853	687.443	0.372168	0.0864186	4.30658	1.66e-05	6.98e-05
									chr10:58919523:58921973	231.454	-0.803734	0.18663	-4.30656	1.66e-05	6.98e-05
									chr2:219029382:219030551	298.957	0.413687	0.0960622	4.30645	1.66e-05	6.98e-05
									chr7:36747092:36747662	29.2626	-1.67478	0.388901	-4.30644	1.66e-05	6.98e-05
									chr16:68327746:68328973	601.487	-1.1528	0.2677	-4.30632	1.66e-05	6.98e-05
									chr2:189613651:189614425	83.8027	-1.23994	0.287937	-4.3063	1.66e-05	6.98e-05
									chr12:78331239:78332251	137.135	1.4958	0.347354	4.30627	1.66e-05	6.99e-05
									chr3:99509205:99509752	38.6931	-1.29569	0.300885	-4.30625	1.66e-05	6.99e-05
									chr1:213231698:213232811	115.409	-0.999529	0.232111	-4.30625	1.66e-05	6.99e-05
									chr2:130824328:130826060	519.464	0.895803	0.208026	4.30621	1.66e-05	6.99e-05
									chr3:51390758:51392252	1535.49	0.409381	0.0950717	4.30602	1.66e-05	6.99e-05
									chr2:117660561:117662020	119.145	-1.06132	0.246477	-4.30598	1.66e-05	6.99e-05
									chr19:51723658:51724252	46.8273	-0.942391	0.218859	-4.30593	1.66e-05	7e-05
									chr15:101115367:101116664	226.105	-1.19709	0.278012	-4.3059	1.66e-05	7e-05
									chr5:14156269:14157519	276.243	-0.80581	0.187147	-4.30577	1.66e-05	7e-05
									chr6:43769382:43772205	2645.07	0.435306	0.101099	4.30572	1.66e-05	7e-05
									chr20:59385199:59386247	140.953	-0.849179	0.197224	-4.30565	1.66e-05	7e-05
									chr3:69144229:69145381	137.082	1.19064	0.276533	4.30562	1.67e-05	7e-05
									chr9:135116243:135117838	94.7374	-1.27161	0.295344	-4.30552	1.67e-05	7.01e-05
									chr17:19386311:19388379	648.267	-0.676076	0.157026	-4.3055	1.67e-05	7.01e-05
									chr1:57398672:57399098	33.7924	2.37138	0.550788	4.30543	1.67e-05	7.01e-05
									chr21:16587770:16588916	894.912	0.594795	0.138151	4.30539	1.67e-05	7.01e-05
									chr20:59042056:59043327	813.623	0.485988	0.112879	4.30537	1.67e-05	7.01e-05
									chr7:26320770:26322055	35.7264	-1.20643	0.280215	-4.30537	1.67e-05	7.01e-05
									chr6:169722625:169725696	2004	0.345194	0.0801781	4.30535	1.67e-05	7.01e-05
									chr20:38446294:38447556	706.54	0.350128	0.0813258	4.30524	1.67e-05	7.01e-05
									chr1:68196623:68197762	99.7958	-1.33612	0.310351	-4.3052	1.67e-05	7.02e-05
									chr17:10183814:10185396	391.803	-2.18209	0.506853	-4.30518	1.67e-05	7.02e-05
									chr1:212110507:212111644	81.2378	-1.20336	0.27952	-4.3051	1.67e-05	7.02e-05
									chr22:36359989:36360472	104.185	-1.18269	0.274722	-4.30505	1.67e-05	7.02e-05
									chr20:36344366:36345064	131.208	-0.973846	0.226219	-4.30489	1.67e-05	7.02e-05
									chr11:17994319:17994930	54.781	-1.59784	0.371171	-4.30487	1.67e-05	7.03e-05
									chr6:18306797:18308732	254.33	-1.81394	0.42137	-4.30487	1.67e-05	7.03e-05
									chr10:98299241:98299819	40.645	-1.35377	0.314478	-4.30482	1.67e-05	7.03e-05
									chr21:42707354:42708562	159.138	-1.16642	0.27096	-4.30478	1.67e-05	7.03e-05
									chr4:95129790:95130338	39.954	-1.76192	0.409297	-4.30475	1.67e-05	7.03e-05
									chr1:150925890:150926819	970.19	0.333761	0.0775334	4.30475	1.67e-05	7.03e-05
									chr4:95432443:95433182	104.12	-1.38268	0.321208	-4.30463	1.67e-05	7.03e-05
									chr16:78370876:78371499	23.378	-1.64904	0.383101	-4.30446	1.67e-05	7.04e-05
									chr16:60945062:60945714	65.5178	-0.697799	0.162117	-4.30429	1.68e-05	7.04e-05
									chr18:3026418:3028328	136.744	-0.737494	0.171341	-4.30424	1.68e-05	7.04e-05
									chr18:40672433:40673145	143.985	-1.36248	0.316548	-4.30419	1.68e-05	7.04e-05
									chr10:111598159:111598798	264.983	-0.529974	0.123137	-4.30393	1.68e-05	7.05e-05
									chr7:122316316:122317686	625.335	1.09199	0.25372	4.30392	1.68e-05	7.05e-05
									chr7:70092226:70094021	471.858	-0.962867	0.22372	-4.3039	1.68e-05	7.05e-05
									chr6:166050604:166050916	40.9815	-1.23962	0.288027	-4.30386	1.68e-05	7.05e-05
									chr1:221089151:221090052	44.5247	-1.91127	0.444088	-4.30382	1.68e-05	7.06e-05
									chr2:2542918:2544273	123.259	-0.845304	0.196409	-4.30379	1.68e-05	7.06e-05
									chr17:15733098:15733671	45.8956	-1.88906	0.438931	-4.30376	1.68e-05	7.06e-05
									chr12:61780498:61781718	188.04	-1.86718	0.433852	-4.30372	1.68e-05	7.06e-05
									chr11:128936504:128937951	293.559	0.851394	0.197837	4.30351	1.68e-05	7.07e-05
									chr14:49477423:49478003	39.9949	-1.48953	0.346121	-4.30349	1.68e-05	7.07e-05
									chr3:36891710:36892036	30.5318	-1.09935	0.255466	-4.30332	1.68e-05	7.07e-05
									chr7:17037372:17037823	26.4755	-1.87715	0.43621	-4.30331	1.68e-05	7.07e-05
									chr12:94260666:94261836	283.163	0.984439	0.228768	4.30323	1.68e-05	7.07e-05
									chrX:41009918:41011197	245.458	-0.609851	0.141721	-4.30319	1.68e-05	7.07e-05
									chr6:151846942:151847407	37.1089	-1.13918	0.264735	-4.30312	1.68e-05	7.08e-05
									chr11:119320160:119321952	756.537	0.738689	0.171664	4.3031	1.68e-05	7.08e-05
									chr4:2590920:2591652	198.903	0.807468	0.187651	4.30304	1.68e-05	7.08e-05
									chr19:7988981:7990127	114.925	-1.54226	0.358417	-4.30297	1.69e-05	7.08e-05
									chr4:118917838:118918886	44.2046	-2.07132	0.481377	-4.30291	1.69e-05	7.08e-05
									chr5:139168299:139168837	24.2989	-1.16361	0.270425	-4.30289	1.69e-05	7.08e-05
									chr4:23235657:23236541	45.2679	-0.926872	0.215409	-4.30285	1.69e-05	7.08e-05
									chrX:142269324:142269744	15.3538	-2.61345	0.607391	-4.30275	1.69e-05	7.09e-05
									chr7:15932422:15932954	23.3832	-1.53999	0.357909	-4.30274	1.69e-05	7.09e-05
									chr9:7815578:7816387	78.5358	1.09781	0.255147	4.30264	1.69e-05	7.09e-05
									chr15:39453259:39453604	21.9532	-1.88114	0.437213	-4.30257	1.69e-05	7.09e-05
									chr5:91384971:91385138	246.917	0.540339	0.125586	4.30255	1.69e-05	7.09e-05
									chr12:49842048:49843422	1194.24	0.30166	0.0701143	4.30241	1.69e-05	7.1e-05
									chr22:24728763:24729939	132.094	-0.605113	0.140647	-4.30235	1.69e-05	7.1e-05
									chr4:76588342:76588568	151.753	1.19497	0.277753	4.30228	1.69e-05	7.1e-05
									chr16:85162438:85163036	64.3961	-1.13112	0.262915	-4.30224	1.69e-05	7.1e-05
									chr8:138237721:138239059	67.8644	1.15465	0.268385	4.3022	1.69e-05	7.1e-05
									chrX:133913223:133914689	329.353	1.16754	0.271388	4.3021	1.69e-05	7.11e-05
									chr9:2388838:2390132	61.8156	-1.74562	0.405764	-4.30206	1.69e-05	7.11e-05
									chrX:5549009:5550227	89.4133	-2.10547	0.489423	-4.30194	1.69e-05	7.11e-05
									chr1:43295411:43296020	98.3664	0.90565	0.210529	4.30179	1.69e-05	7.12e-05
									chr4:22514524:22516734	1813.93	0.373817	0.0868993	4.30172	1.69e-05	7.12e-05
									chr10:70596150:70596863	62.0183	-1.51432	0.352031	-4.30167	1.7e-05	7.12e-05
									chr3:156500769:156501733	67.6988	1.2492	0.290399	4.30167	1.7e-05	7.12e-05
									chr2:232330132:232330597	83.3472	-1.49469	0.347467	-4.30166	1.7e-05	7.12e-05
									chr15:63255549:63257495	1125.88	0.822661	0.191244	4.30164	1.7e-05	7.12e-05
									chr8:70922544:70923670	48.1711	-1.42067	0.330263	-4.30161	1.7e-05	7.12e-05
									chr2:6985540:6987536	833.995	0.953355	0.221629	4.30158	1.7e-05	7.12e-05
									chr10:45726566:45727903	1238.62	0.403945	0.0939089	4.30146	1.7e-05	7.12e-05
									chr10:10959971:10960294	27.2548	1.65431	0.384596	4.30143	1.7e-05	7.12e-05
									chr1:21139322:21140544	122.754	0.826973	0.192259	4.30134	1.7e-05	7.13e-05
									chr10:10687389:10688617	69.4699	1.10224	0.256258	4.30131	1.7e-05	7.13e-05
									chr10:123614783:123615446	152.929	-0.706006	0.164138	-4.3013	1.7e-05	7.13e-05
									chr1:7348276:7349552	69.8756	-1.1837	0.275197	-4.30129	1.7e-05	7.13e-05
									chr1:156382638:156383434	455.419	0.394778	0.0917815	4.30128	1.7e-05	7.13e-05
									chr10:29078554:29079621	240.838	2.25176	0.52351	4.30128	1.7e-05	7.13e-05
									chr1:46465751:46467734	866.888	0.823832	0.191533	4.30126	1.7e-05	7.13e-05
									chr4:157459596:157460585	174.802	1.13912	0.264838	4.3012	1.7e-05	7.13e-05
									chr6:39649895:39650509	90.6933	2.54556	0.591851	4.30102	1.7e-05	7.14e-05
									chr4:87502274:87503375	57.6033	-1.45384	0.338029	-4.30092	1.7e-05	7.14e-05
									chr5:67003710:67005300	1494.97	0.37552	0.0873119	4.30091	1.7e-05	7.14e-05
									chr21:44761058:44761341	27.8502	-1.11261	0.258692	-4.30091	1.7e-05	7.14e-05
									chr12:4289234:4290190	488.298	1.07224	0.249309	4.30083	1.7e-05	7.14e-05
									chr20:63487790:63489211	178.601	0.610154	0.141873	4.30072	1.7e-05	7.15e-05
									chr4:93467457:93468366	151.679	1.172	0.272527	4.30047	1.7e-05	7.15e-05
									chr7:153886183:153888627	58.9802	1.53455	0.356838	4.30041	1.7e-05	7.15e-05
									chr2:191382880:191383182	21.1759	-1.83013	0.425579	-4.30033	1.71e-05	7.16e-05
									chr14:100037058:100038278	62.6439	-1.43613	0.333964	-4.30024	1.71e-05	7.16e-05
									chr11:110711584:110713688	1493.62	0.507519	0.118024	4.30014	1.71e-05	7.16e-05
									chr4:166501910:166502619	42.7174	-0.889654	0.206902	-4.29989	1.71e-05	7.17e-05
									chr10:65931236:65932279	84.1325	-1.54997	0.36047	-4.29986	1.71e-05	7.17e-05
									chr6:119077523:119079400	1698.79	0.518481	0.120581	4.29986	1.71e-05	7.17e-05
									chr1:156815399:156815941	77.1676	-0.955945	0.222322	-4.29983	1.71e-05	7.17e-05
									chr16:9307561:9309847	698.083	1.28857	0.299685	4.29975	1.71e-05	7.17e-05
									chr4:184936999:184938105	380.585	-2.01139	0.467801	-4.29968	1.71e-05	7.18e-05
									chr3:79170011:79170388	23.9967	1.43276	0.333226	4.29966	1.71e-05	7.18e-05
									chr2:5520229:5521036	240.185	-0.684526	0.159205	-4.29964	1.71e-05	7.18e-05
									chr12:100372748:100374035	121.629	0.977371	0.227315	4.29963	1.71e-05	7.18e-05
									chr15:29279937:29280982	148.73	1.11381	0.259048	4.29961	1.71e-05	7.18e-05
									chr18:7822495:7824087	209.436	-1.21616	0.282861	-4.29949	1.71e-05	7.18e-05
									chr10:1120477:1123011	157.568	-1.43202	0.33307	-4.29945	1.71e-05	7.18e-05
									chr8:47194033:47194509	49.0319	1.51617	0.352651	4.29936	1.71e-05	7.19e-05
									chr3:143327545:143327857	19.3194	-1.51203	0.351689	-4.29933	1.71e-05	7.19e-05
									chr7:141550587:141552141	772.239	0.478346	0.111262	4.29929	1.71e-05	7.19e-05
									chr9:113609235:113610297	114.484	-0.836733	0.194622	-4.29927	1.71e-05	7.19e-05
									chr1:112558029:112559004	78.4164	-1.5686	0.364861	-4.29915	1.71e-05	7.19e-05
									chr12:22527800:22528564	28.7618	-1.97547	0.45952	-4.29899	1.72e-05	7.2e-05
									chr22:44295768:44296203	87.5843	1.82919	0.425503	4.29889	1.72e-05	7.2e-05
									chr1:19664731:19666323	157.889	0.587999	0.13678	4.29887	1.72e-05	7.2e-05
									chr8:141615841:141617390	210.036	-0.629451	0.146423	-4.29884	1.72e-05	7.2e-05
									chr1:234862650:234863850	76.9205	-1.20624	0.280598	-4.29881	1.72e-05	7.2e-05
									chr1:63877046:63877409	20.3699	-1.96815	0.457837	-4.2988	1.72e-05	7.2e-05
									chr7:4641163:4642746	799.911	1.9517	0.454012	4.2988	1.72e-05	7.2e-05
									chr6:56772323:56773205	142.938	-1.52728	0.355281	-4.29879	1.72e-05	7.2e-05
									chr7:14770153:14771511	117.093	-0.91208	0.212181	-4.2986	1.72e-05	7.21e-05
									chr14:53655471:53655817	13.5111	-1.59595	0.37128	-4.29851	1.72e-05	7.21e-05
									chr13:49858216:49858505	14.115	-2.09338	0.487012	-4.29841	1.72e-05	7.21e-05
									chr18:76952579:76954052	99.0262	-0.879908	0.204712	-4.29828	1.72e-05	7.22e-05
									chr3:149547879:149548699	94.0025	-1.25333	0.291592	-4.29823	1.72e-05	7.22e-05
									chr1:10471821:10472909	1214.37	0.310507	0.0722433	4.29807	1.72e-05	7.22e-05
									chr1:20710456:20712503	633.594	0.952479	0.221613	4.29793	1.72e-05	7.23e-05
									chr19:1507550:1508707	1335.34	0.38425	0.0894042	4.2979	1.72e-05	7.23e-05
									chr9:134135085:134137187	1098.12	0.366476	0.0852692	4.29787	1.72e-05	7.23e-05
									chr1:30818575:30818875	118.097	1.29773	0.301949	4.29785	1.72e-05	7.23e-05
									chr13:79994863:79996133	68.8918	-1.20604	0.28062	-4.29776	1.73e-05	7.23e-05
									chr8:109737658:109738007	44.3299	-1.70509	0.396742	-4.29774	1.73e-05	7.23e-05
									chr3:181457106:181457670	97.5464	1.05045	0.244419	4.29773	1.73e-05	7.23e-05
									chr11:19352746:19353335	88.2037	0.924319	0.215072	4.29773	1.73e-05	7.23e-05
									chr16:18661373:18661862	39.5067	-1.27166	0.295894	-4.2977	1.73e-05	7.23e-05
									chr14:25121721:25122262	30.6015	-1.20648	0.280728	-4.2977	1.73e-05	7.23e-05
									chr1:186609786:186610519	31.4419	-1.14958	0.267488	-4.29768	1.73e-05	7.23e-05
									chr9:35844583:35845505	48.3024	-1.23879	0.288255	-4.29753	1.73e-05	7.24e-05
									chr10:97336959:97338224	561.289	0.972848	0.226375	4.29751	1.73e-05	7.24e-05
									chr10:25933621:25935358	922.825	0.580354	0.135045	4.29748	1.73e-05	7.24e-05
									chr4:177412393:177413758	89.7582	-1.72714	0.401897	-4.29748	1.73e-05	7.24e-05
									chr9:33908148:33908625	63.2449	0.939879	0.218707	4.29743	1.73e-05	7.24e-05
									chr13:30186241:30188062	258.381	0.778562	0.18117	4.29742	1.73e-05	7.24e-05
									chr8:126133400:126133691	23.7144	-2.53326	0.589488	-4.2974	1.73e-05	7.24e-05
									chr8:103880092:103880694	88.6737	1.3764	0.320288	4.29738	1.73e-05	7.24e-05
									chr2:168097478:168097926	24.2638	-1.49893	0.348802	-4.29737	1.73e-05	7.24e-05
									chr10:98373496:98375291	165.493	-1.23372	0.28709	-4.29732	1.73e-05	7.24e-05
									chr5:11252077:11252424	24.498	-1.43938	0.334954	-4.29726	1.73e-05	7.25e-05
									chr5:168159215:168160096	214.213	0.706156	0.164329	4.2972	1.73e-05	7.25e-05
									chr22:45207968:45209786	493.538	0.796681	0.185397	4.29715	1.73e-05	7.25e-05
									chr8:48526380:48526905	52.1878	-1.08361	0.252176	-4.29705	1.73e-05	7.25e-05
									chr1:185917713:185918013	30.34	-1.8244	0.424572	-4.29703	1.73e-05	7.25e-05
									chr3:58440613:58441006	19.0229	-1.73061	0.402757	-4.2969	1.73e-05	7.26e-05
									chr5:66633752:66634189	44.9832	-1.08974	0.253613	-4.29686	1.73e-05	7.26e-05
									chr1:51919164:51920400	1238.93	0.859387	0.200004	4.29686	1.73e-05	7.26e-05
									chrX:19225804:19226238	20.1642	-1.38014	0.321204	-4.29678	1.73e-05	7.26e-05
									chr5:100595557:100595816	17.0502	-1.96915	0.45829	-4.29674	1.73e-05	7.26e-05
									chr14:39490904:39492026	332.423	1.13295	0.263678	4.29672	1.73e-05	7.26e-05
									chr19:28704655:28705380	84.9067	-1.56183	0.363501	-4.29662	1.73e-05	7.27e-05
									chr7:110386944:110387461	69.0305	-1.31378	0.30578	-4.29651	1.74e-05	7.27e-05
									chr1:226576740:226578156	192.07	0.869269	0.202321	4.29648	1.74e-05	7.27e-05
									chrX:10015733:10016522	210.812	0.551238	0.128302	4.2964	1.74e-05	7.27e-05
									chr15:40439390:40442637	1757.2	0.447999	0.104274	4.29638	1.74e-05	7.27e-05
									chr17:4493101:4493809	164.946	-0.722599	0.168189	-4.29636	1.74e-05	7.27e-05
									chr6:73153053:73153748	27.6029	-1.6935	0.394175	-4.29632	1.74e-05	7.27e-05
									chr16:28042916:28043330	19.3929	-2.29091	0.533231	-4.29628	1.74e-05	7.27e-05
									chr12:104540498:104541996	148.891	0.689261	0.160436	4.29617	1.74e-05	7.28e-05
									chr4:71281101:71281490	24.1732	2.04279	0.475491	4.29616	1.74e-05	7.28e-05
									chr2:221801863:221802816	95.3706	-0.903773	0.210373	-4.29605	1.74e-05	7.28e-05
									chr2:95022177:95022786	274.21	1.52864	0.355825	4.29604	1.74e-05	7.28e-05
									chr4:159685098:159686688	595.225	-0.554793	0.129141	-4.29602	1.74e-05	7.28e-05
									chr8:29087508:29087927	33.6825	-0.997581	0.232212	-4.29598	1.74e-05	7.28e-05
									chr2:227471770:227473525	948.975	0.501922	0.116837	4.29593	1.74e-05	7.29e-05
									chr11:122453564:122454172	41.7517	-1.43911	0.334994	-4.29592	1.74e-05	7.29e-05
									chr19:31132426:31132873	24.3305	-1.72378	0.401266	-4.29587	1.74e-05	7.29e-05
									chr7:158828250:158830471	2422.45	0.395087	0.0919692	4.29586	1.74e-05	7.29e-05
									chr12:76017892:76019241	140.573	-0.766728	0.178485	-4.29575	1.74e-05	7.29e-05
									chr2:19169008:19169744	35.4471	-1.16478	0.27115	-4.29571	1.74e-05	7.29e-05
									chr3:10754009:10754499	106.975	-0.861173	0.200474	-4.29569	1.74e-05	7.29e-05
									chr13:112106524:112107055	321.156	1.32478	0.3084	4.29565	1.74e-05	7.29e-05
									chrX:100585541:100586133	32.6437	-1.96583	0.457635	-4.29562	1.74e-05	7.29e-05
									chr2:69789177:69790640	716.843	-0.841072	0.1958	-4.29557	1.74e-05	7.3e-05
									chr18:1849443:1849711	45.6636	1.10754	0.257836	4.29551	1.74e-05	7.3e-05
									chr3:8366136:8366956	67.2132	1.17407	0.273329	4.29542	1.74e-05	7.3e-05
									chr18:25037815:25039208	259.584	1.45479	0.338683	4.29542	1.74e-05	7.3e-05
									chr6:28212129:28213312	178.44	-0.797202	0.185594	-4.29542	1.74e-05	7.3e-05
									chr3:8869572:8870378	84.6277	-1.15943	0.269924	-4.29539	1.74e-05	7.3e-05
									chr4:82811516:82812858	286.962	0.665762	0.154995	4.29537	1.74e-05	7.3e-05
									chr16:49158036:49158576	81.6653	-0.997161	0.232154	-4.29525	1.74e-05	7.3e-05
									chr20:51365664:51366879	65.9	-1.49277	0.347546	-4.29519	1.75e-05	7.31e-05
									chr11:17985396:17986613	123.991	-2.33864	0.54448	-4.29519	1.75e-05	7.31e-05
									chr4:15238566:15239275	84.5095	-1.01768	0.236941	-4.29508	1.75e-05	7.31e-05
									chr11:12088030:12088498	58.1444	-1.40514	0.327153	-4.29504	1.75e-05	7.31e-05
									chr12:128810173:128811305	100.307	-1.25605	0.29246	-4.29477	1.75e-05	7.32e-05
									chrX:16869442:16871614	1677.78	0.330744	0.0770112	4.29475	1.75e-05	7.32e-05
									chr2:84417706:84418116	21.6268	-1.60004	0.372561	-4.29471	1.75e-05	7.32e-05
									chr1:200896499:200896937	56.8076	-1.62649	0.37872	-4.29469	1.75e-05	7.32e-05
									chr3:149581227:149582543	289.858	-1.04929	0.24433	-4.29455	1.75e-05	7.33e-05
									chr17:80856516:80856783	25.1381	-1.53857	0.358267	-4.29449	1.75e-05	7.33e-05
									chr2:20594968:20596458	195.915	-1.47783	0.344125	-4.29447	1.75e-05	7.33e-05
									chr11:93547905:93548190	32.1057	-1.12356	0.26163	-4.29447	1.75e-05	7.33e-05
									chr8:18854034:18855155	350.448	-0.576176	0.134167	-4.29446	1.75e-05	7.33e-05
									chr8:144408710:144410139	1461.16	0.444169	0.103432	4.29431	1.75e-05	7.33e-05
									chr4:76703598:76704881	117.017	-1.12223	0.261335	-4.29423	1.75e-05	7.34e-05
									chr9:16371189:16371843	31.5267	-1.44786	0.337164	-4.29422	1.75e-05	7.34e-05
									chr17:80668069:80669436	89.3237	-0.692428	0.161248	-4.29418	1.75e-05	7.34e-05
									chr5:135851470:135852406	44.068	-1.44286	0.336007	-4.29414	1.75e-05	7.34e-05
									chr7:102117374:102118128	57.9616	-1.17613	0.273897	-4.29406	1.75e-05	7.34e-05
									chr17:82863635:82864305	98.1239	-1.14242	0.266053	-4.29395	1.76e-05	7.34e-05
									chr8:18402734:18403529	35.5546	-2.08289	0.48508	-4.29391	1.76e-05	7.34e-05
									chr2:9287542:9288060	62.3943	-1.39521	0.324933	-4.29383	1.76e-05	7.35e-05
									chr6:118280130:118280604	31.899	-2.02499	0.471609	-4.29379	1.76e-05	7.35e-05
									chr2:204069916:204070756	41.3292	-1.18964	0.277063	-4.29374	1.76e-05	7.35e-05
									chr3:183454682:183455615	54.9142	-2.25059	0.524162	-4.29369	1.76e-05	7.35e-05
									chr3:124997405:124997834	68.587	1.03202	0.240366	4.29356	1.76e-05	7.36e-05
									chr3:59366780:59367767	44.518	-1.43475	0.334165	-4.29353	1.76e-05	7.36e-05
									chr17:33115834:33116952	97.9119	-1.89014	0.44024	-4.29344	1.76e-05	7.36e-05
									chr5:124706673:124708573	334.401	-0.868639	0.202318	-4.29344	1.76e-05	7.36e-05
									chr15:32979467:32980179	38.9745	-1.53646	0.357868	-4.29335	1.76e-05	7.36e-05
									chr3:129892553:129894333	1361.69	0.415049	0.0966728	4.29333	1.76e-05	7.36e-05
									chr6:2244928:2246619	1478.28	0.53412	0.124411	4.29319	1.76e-05	7.37e-05
									chr10:119786113:119786870	147.923	-1.27698	0.297445	-4.29317	1.76e-05	7.37e-05
									chr6:26311552:26313746	970.041	-0.347546	0.0809558	-4.29303	1.76e-05	7.37e-05
									chr3:48685275:48687110	1394.23	0.487375	0.113529	4.29296	1.76e-05	7.37e-05
									chr9:115099725:115100393	38.3429	-1.28447	0.299203	-4.29295	1.76e-05	7.37e-05
									chr1:115251867:115252361	32.4549	-1.85964	0.433191	-4.29289	1.76e-05	7.38e-05
									chr10:58754424:58755592	112.738	-1.13853	0.265219	-4.29279	1.76e-05	7.38e-05
									chr12:93318490:93319691	127.216	1.26376	0.294394	4.29276	1.76e-05	7.38e-05
									chr3:34262813:34263592	42.8176	-1.44301	0.33618	-4.29238	1.77e-05	7.39e-05
									chrX:100313592:100314773	84.8831	-1.17087	0.272781	-4.29236	1.77e-05	7.39e-05
									chr4:108830139:108831125	115.737	1.23702	0.288204	4.29215	1.77e-05	7.4e-05
									chrX:39653054:39655002	681.253	0.894524	0.20841	4.29214	1.77e-05	7.4e-05
									chr7:35919377:35920113	59.7681	-1.13967	0.265529	-4.29208	1.77e-05	7.4e-05
									chr22:39829017:39829848	33.0366	1.36277	0.317507	4.29208	1.77e-05	7.4e-05
									chr7:54397570:54398649	85.3699	1.13016	0.263319	4.29199	1.77e-05	7.4e-05
									chr15:29635928:29636644	37.4842	-1.22476	0.28536	-4.29197	1.77e-05	7.4e-05
									chr1:58441746:58442607	71.6502	-1.31168	0.305613	-4.29195	1.77e-05	7.4e-05
									chr5:107696009:107697007	444.993	1.84226	0.429249	4.29181	1.77e-05	7.41e-05
									chr8:122155765:122156842	458.514	1.4469	0.337138	4.29171	1.77e-05	7.41e-05
									chr2:28809941:28811341	1173.26	0.347287	0.0809208	4.2917	1.77e-05	7.41e-05
									chr3:25454521:25456663	230.55	-0.545864	0.127191	-4.2917	1.77e-05	7.41e-05
									chr1:39700744:39702320	1171.78	0.609114	0.14193	4.29164	1.77e-05	7.41e-05
									chr12:94909465:94910375	85.3409	0.823569	0.191901	4.29163	1.77e-05	7.41e-05
									chr10:71307382:71308391	93.4975	-1.47469	0.343622	-4.29159	1.77e-05	7.41e-05
									chrX:19121338:19123099	288.799	0.421582	0.0982348	4.29157	1.77e-05	7.42e-05
									chr1:210707007:210708682	82.7761	0.927489	0.21612	4.29155	1.77e-05	7.42e-05
									chr3:37221174:37222032	77.1439	-1.51673	0.353427	-4.2915	1.77e-05	7.42e-05
									chr14:61368047:61368750	41.1679	-1.50469	0.350622	-4.29148	1.77e-05	7.42e-05
									chr8:23421992:23422891	49.6048	-0.980839	0.228558	-4.29142	1.78e-05	7.42e-05
									chr7:32298055:32299525	506.568	0.420865	0.098073	4.29134	1.78e-05	7.42e-05
									chr3:111872319:111872814	44.4405	-1.02698	0.239317	-4.29128	1.78e-05	7.42e-05
									chr9:38486124:38487190	185.483	-0.684794	0.159579	-4.29124	1.78e-05	7.42e-05
									chr3:135010215:135010667	23.7663	1.9625	0.457333	4.29119	1.78e-05	7.43e-05
									chr1:167043637:167044994	103.527	-1.18578	0.276329	-4.29118	1.78e-05	7.43e-05
									chr1:117237432:117238782	67.177	-1.68739	0.393223	-4.29117	1.78e-05	7.43e-05
									chr1:205396856:205397869	135.929	0.518249	0.120772	4.29112	1.78e-05	7.43e-05
									chr15:26622969:26623558	44.8052	-1.2401	0.288992	-4.29111	1.78e-05	7.43e-05
									chr2:48328279:48330001	189.873	0.79841	0.186063	4.29107	1.78e-05	7.43e-05
									chr5:180291162:180293833	2176.05	0.373338	0.0870056	4.29096	1.78e-05	7.43e-05
									chr22:45531399:45532572	103.302	-0.837444	0.195168	-4.29088	1.78e-05	7.44e-05
									chr10:75401249:75403567	3489.01	0.45518	0.106082	4.29085	1.78e-05	7.44e-05
									chr12:102948898:102949359	110.913	0.632834	0.147486	4.2908	1.78e-05	7.44e-05
									chr3:186566809:186567696	972.564	0.425976	0.0992774	4.29077	1.78e-05	7.44e-05
									chr16:2968749:2970440	1777.76	0.419623	0.0978004	4.2906	1.78e-05	7.44e-05
									chr2:98916750:98917545	74.6119	-1.47298	0.343311	-4.2905	1.78e-05	7.45e-05
									chr20:13142164:13142569	45.1848	-1.51522	0.353168	-4.29038	1.78e-05	7.45e-05
									chr17:63841574:63843434	2182.09	0.309873	0.0722263	4.29031	1.78e-05	7.45e-05
									chr13:101018360:101019253	55.4157	-2.14222	0.499325	-4.29023	1.78e-05	7.46e-05
									chr14:23528584:23530154	107.046	-1.03058	0.240217	-4.29019	1.79e-05	7.46e-05
									chr11:70580336:70580985	47.4186	-0.873196	0.203538	-4.29008	1.79e-05	7.46e-05
									chr5:173304603:173304989	36.3531	-1.48825	0.346906	-4.29006	1.79e-05	7.46e-05
									chr7:80841391:80841709	29.233	-1.24172	0.289448	-4.28997	1.79e-05	7.46e-05
									chr8:72313002:72313394	32.4558	-2.00887	0.468271	-4.28996	1.79e-05	7.46e-05
									chr4:84728281:84728757	43.3291	-1.20367	0.280581	-4.28992	1.79e-05	7.46e-05
									chr2:555346:555993	32.2427	-1.29675	0.302281	-4.2899	1.79e-05	7.47e-05
									chr17:76278916:76280207	427.785	0.349355	0.0814377	4.28985	1.79e-05	7.47e-05
									chr11:64040478:64041726	317.114	-0.73866	0.172188	-4.28984	1.79e-05	7.47e-05
									chr2:160109012:160111098	163.568	-0.616396	0.143692	-4.2897	1.79e-05	7.47e-05
									chr3:143362521:143363601	225.809	1.54267	0.359629	4.28961	1.79e-05	7.47e-05
									chr5:165996078:165997029	95.1019	-0.8417	0.19622	-4.28956	1.79e-05	7.48e-05
									chr10:74126996:74127616	84.8552	-0.688923	0.16061	-4.28942	1.79e-05	7.48e-05
									chr9:70418428:70421141	4855.82	0.320377	0.0746908	4.28938	1.79e-05	7.48e-05
									chr12:4276739:4277296	635.646	0.433484	0.101062	4.28929	1.79e-05	7.48e-05
									chr1:117612664:117613362	34.5014	-1.60396	0.373966	-4.28906	1.79e-05	7.49e-05
									chr10:69364253:69365008	81.6654	-1.11931	0.260972	-4.289	1.79e-05	7.49e-05
									chr11:1820521:1820878	31.0012	-2.37656	0.554128	-4.28883	1.8e-05	7.5e-05
									chr6:43968220:43969419	205.095	-0.872005	0.203322	-4.28879	1.8e-05	7.5e-05
									chr2:70180614:70181832	59.1627	-1.15698	0.269771	-4.28875	1.8e-05	7.5e-05
									chr1:826588:828129	1374.23	0.496256	0.115711	4.28874	1.8e-05	7.5e-05
									chr8:73481744:73482354	40.4791	-1.19345	0.278276	-4.28872	1.8e-05	7.5e-05
									chr14:83849440:83850690	46.7595	1.65922	0.386883	4.28869	1.8e-05	7.5e-05
									chr8:85974412:85975137	38.4818	-1.26569	0.295129	-4.28859	1.8e-05	7.51e-05
									chr2:160478693:160479479	72.1365	-1.14632	0.267296	-4.28859	1.8e-05	7.51e-05
									chr4:113750140:113750951	42.363	1.0325	0.240763	4.28844	1.8e-05	7.51e-05
									chr17:28521309:28521714	37.5204	-1.27007	0.296163	-4.28841	1.8e-05	7.51e-05
									chr5:77844030:77845295	476.236	0.514183	0.119903	4.28833	1.8e-05	7.51e-05
									chr6:51513640:51515271	511.023	-0.999748	0.233137	-4.28824	1.8e-05	7.52e-05
									chr3:172355777:172356291	31.4174	-1.66052	0.38723	-4.28821	1.8e-05	7.52e-05
									chr6:56771251:56771953	44.8134	-1.64738	0.384169	-4.28818	1.8e-05	7.52e-05
									chr9:82689466:82690591	81.5107	-2.36501	0.551523	-4.28815	1.8e-05	7.52e-05
									chr1:76074221:76075596	1576.01	0.456701	0.106504	4.28812	1.8e-05	7.52e-05
									chr10:82364521:82365642	45.5506	-1.73978	0.405723	-4.2881	1.8e-05	7.52e-05
									chr9:571070:571546	35.9129	-0.938535	0.218871	-4.28808	1.8e-05	7.52e-05
									chr11:115085533:115085806	23.2695	-1.75756	0.409875	-4.28805	1.8e-05	7.52e-05
									chr15:32831185:32832115	57.7069	-1.73613	0.404881	-4.28801	1.8e-05	7.52e-05
									chr6:161167976:161170283	323.522	-0.925138	0.215751	-4.28799	1.8e-05	7.52e-05
									chr10:130493486:130494342	46.5266	-1.6593	0.386967	-4.28796	1.8e-05	7.52e-05
									chr11:129252200:129253392	308.639	1.2646	0.29492	4.28793	1.8e-05	7.53e-05
									chr16:15014093:15015150	205.648	-0.773909	0.180487	-4.28789	1.8e-05	7.53e-05
									chr4:73943470:73944852	113.022	0.604173	0.140904	4.28782	1.8e-05	7.53e-05
									chr4:29278445:29279104	37.961	-1.89754	0.442561	-4.28764	1.81e-05	7.53e-05
									chr3:119357251:119357539	36.5175	-1.04879	0.244609	-4.28761	1.81e-05	7.54e-05
									chr19:33740499:33741333	137.892	-0.627363	0.14632	-4.2876	1.81e-05	7.54e-05
									chr2:209486805:209487547	31.4614	-1.3954	0.325463	-4.28745	1.81e-05	7.54e-05
									chr11:126104230:126104863	201.284	-0.815386	0.19018	-4.28745	1.81e-05	7.54e-05
									chr8:88204781:88206082	113.487	1.1427	0.266526	4.2874	1.81e-05	7.54e-05
									chr13:109182843:109183374	50.9433	-1.12302	0.261936	-4.28737	1.81e-05	7.54e-05
									chr6:134516867:134518220	111.014	-1.27131	0.296525	-4.28736	1.81e-05	7.54e-05
									chr20:49149073:49150478	54.3047	-1.05197	0.245367	-4.28736	1.81e-05	7.54e-05
									chr1:60129689:60130442	35.1053	-1.57995	0.368532	-4.28715	1.81e-05	7.55e-05
									chr3:41681338:41681928	125.165	-1.61587	0.376913	-4.28711	1.81e-05	7.55e-05
									chr8:93625654:93626232	69.5055	1.38192	0.322344	4.2871	1.81e-05	7.55e-05
									chr1:77010975:77011403	75.6572	1.47962	0.345136	4.28708	1.81e-05	7.55e-05
									chr10:63484832:63486410	138.983	1.0773	0.251292	4.28706	1.81e-05	7.55e-05
									chr2:72561475:72563070	132.44	-1.29343	0.301706	-4.28706	1.81e-05	7.55e-05
									chr7:70639369:70641022	97.1274	-0.855264	0.199499	-4.28705	1.81e-05	7.55e-05
									chr6:87066488:87068037	147.784	0.90208	0.21042	4.28704	1.81e-05	7.55e-05
									chr3:73786502:73787026	35.2242	-1.49057	0.347693	-4.28704	1.81e-05	7.55e-05
									chrX:123236747:123237505	67.0427	-1.79572	0.418901	-4.28674	1.81e-05	7.56e-05
									chr1:221217198:221217483	17.7288	-2.06917	0.482698	-4.28667	1.81e-05	7.56e-05
									chr22:23516330:23516575	20.8943	-1.55183	0.362019	-4.2866	1.81e-05	7.57e-05
									chr13:40123719:40124946	126.029	1.72961	0.403502	4.28649	1.82e-05	7.57e-05
									chr7:130440484:130442166	2215.29	0.409725	0.0955874	4.28639	1.82e-05	7.57e-05
									chr8:27204710:27205467	135.5	0.626711	0.146211	4.28635	1.82e-05	7.57e-05
									chr5:136953491:136954345	55.2243	-1.74269	0.406583	-4.28619	1.82e-05	7.58e-05
									chr22:50250444:50252683	1454.64	0.424323	0.0989992	4.28613	1.82e-05	7.58e-05
									chr7:123747620:123749804	2958.58	0.44415	0.103627	4.28606	1.82e-05	7.58e-05
									chr10:113944741:113945708	96.8423	-1.60327	0.374068	-4.28605	1.82e-05	7.58e-05
									chr17:67629264:67630362	75.4386	1.04348	0.243461	4.28602	1.82e-05	7.58e-05
									chr7:39854580:39855575	99.9277	0.668972	0.156083	4.286	1.82e-05	7.58e-05
									chr8:69073824:69075090	146.38	-1.76534	0.411909	-4.28576	1.82e-05	7.59e-05
									chr3:71006523:71007913	154.676	0.633646	0.147854	4.28561	1.82e-05	7.6e-05
									chr1:210446418:210447093	40.7406	-1.04693	0.244292	-4.28557	1.82e-05	7.6e-05
									chr7:2621182:2621667	238.193	0.5851	0.136536	4.28533	1.82e-05	7.61e-05
									chr4:25233587:25235191	771.006	0.393965	0.091936	4.28521	1.83e-05	7.61e-05
									chr12:99043224:99044679	99.138	0.653736	0.152557	4.28519	1.83e-05	7.61e-05
									chr1:184190983:184191689	64.6904	-1.18259	0.275971	-4.28519	1.83e-05	7.61e-05
									chr3:64944617:64946056	1856.9	0.446788	0.104265	4.28514	1.83e-05	7.61e-05
									chrX:101484916:101486225	839.769	0.542721	0.126652	4.28514	1.83e-05	7.61e-05
									chr1:163538744:163539432	41.2783	1.36931	0.319549	4.28513	1.83e-05	7.61e-05
									chr22:36873478:36874281	85.5785	-0.779246	0.181849	-4.28513	1.83e-05	7.61e-05
									chr16:16074074:16075090	144.431	-1.79389	0.418649	-4.28495	1.83e-05	7.62e-05
									chr6:65416471:65417673	138.215	1.01358	0.236546	4.28494	1.83e-05	7.62e-05
									chr4:6972854:6973495	51.164	-1.1444	0.267077	-4.28493	1.83e-05	7.62e-05
									chr12:99232365:99232640	28.5905	1.74038	0.406163	4.28493	1.83e-05	7.62e-05
									chr17:63116247:63116695	115.396	0.782904	0.182712	4.28491	1.83e-05	7.62e-05
									chr15:70794398:70795826	45.7438	-1.29911	0.303183	-4.28491	1.83e-05	7.62e-05
									chr9:128080697:128081719	141.012	-1.13026	0.263778	-4.2849	1.83e-05	7.62e-05
									chr5:158823700:158824861	95.7001	1.88855	0.440748	4.28489	1.83e-05	7.62e-05
									chr19:40231521:40232867	187.069	-0.902346	0.210598	-4.28468	1.83e-05	7.63e-05
									chr1:234212788:234215126	589.7	0.333442	0.0778234	4.2846	1.83e-05	7.63e-05
									chr20:60305852:60306827	107.771	-1.621	0.378332	-4.2846	1.83e-05	7.63e-05
									chr1:16114658:16116825	746.726	0.686018	0.160113	4.2846	1.83e-05	7.63e-05
									chr5:39815712:39816433	39.4947	-0.844068	0.197008	-4.28443	1.83e-05	7.63e-05
									chrX:111584759:111585844	75.9376	-1.16991	0.27307	-4.28429	1.83e-05	7.64e-05
									chr8:98010233:98012629	290.464	-0.646953	0.151007	-4.28426	1.83e-05	7.64e-05
									chr1:50251458:50252690	770.467	1.55743	0.363525	4.28424	1.83e-05	7.64e-05
									chr3:31762168:31763670	66.0093	-1.05046	0.245199	-4.28409	1.83e-05	7.64e-05
									chr4:168769376:168770990	86.2028	-1.49415	0.348773	-4.28402	1.84e-05	7.65e-05
									chrX:17487503:17488552	29.9212	-1.25765	0.293567	-4.28401	1.84e-05	7.65e-05
									chr7:44275438:44277154	621.573	0.339815	0.0793228	4.28395	1.84e-05	7.65e-05
									chr5:97550123:97550516	72.8875	1.27936	0.298641	4.28395	1.84e-05	7.65e-05
									chr1:14686634:14687495	80.5952	0.841474	0.196426	4.28393	1.84e-05	7.65e-05
									chr5:173301705:173302782	138.383	-1.16136	0.271098	-4.28391	1.84e-05	7.65e-05
									chr19:10418075:10418898	198.252	-0.794732	0.185516	-4.2839	1.84e-05	7.65e-05
									chr5:167601894:167602487	44.0781	-1.14148	0.26646	-4.28389	1.84e-05	7.65e-05
									chr22:31893479:31894145	426.028	1.1495	0.268342	4.28373	1.84e-05	7.65e-05
									chr17:34306314:34306753	38.6943	-1.46749	0.342574	-4.28373	1.84e-05	7.65e-05
									chr2:26477625:26478262	46.7524	-0.981415	0.229104	-4.28371	1.84e-05	7.65e-05
									chr1:234217932:234218445	135.646	1.63195	0.380971	4.28366	1.84e-05	7.66e-05
									chr7:78080222:78081315	113.218	-1.18092	0.27568	-4.28366	1.84e-05	7.66e-05
									chr9:73133039:73133398	59.69	0.658841	0.153808	4.28354	1.84e-05	7.66e-05
									chr10:76301994:76302307	55.6006	-1.29314	0.301894	-4.28343	1.84e-05	7.66e-05
									chr14:85611542:85612313	43.3161	-0.99451	0.232177	-4.28341	1.84e-05	7.66e-05
									chr12:14408322:14408589	42.4133	1.14628	0.267611	4.2834	1.84e-05	7.66e-05
									chr1:63199525:63200361	175.131	1.5448	0.360662	4.28324	1.84e-05	7.67e-05
									chr3:62373234:62375238	1545.25	1.77857	0.415241	4.28323	1.84e-05	7.67e-05
									chr6:166341954:166343416	881.06	0.430788	0.100577	4.28317	1.84e-05	7.67e-05
									chr3:142962974:142964616	713.723	0.453914	0.105978	4.28312	1.84e-05	7.67e-05
									chr20:24199225:24199906	65.4618	-1.02696	0.239772	-4.28308	1.84e-05	7.67e-05
									chr3:22371720:22373437	439.542	0.353634	0.0825656	4.28307	1.84e-05	7.67e-05
									chr1:19361035:19362445	150.237	-1.62628	0.379708	-4.28299	1.84e-05	7.68e-05
									chr20:56420998:56421632	26.5898	-1.48867	0.34758	-4.28295	1.84e-05	7.68e-05
									chr9:134735503:134735913	53.2806	-0.984553	0.229882	-4.28286	1.85e-05	7.68e-05
									chr22:40499119:40499494	22.819	-1.27626	0.297999	-4.28276	1.85e-05	7.68e-05
									chr11:66920900:66921725	60.3113	1.22866	0.286887	4.28273	1.85e-05	7.69e-05
									chr6:18350309:18350632	26.7488	-1.80155	0.420664	-4.28264	1.85e-05	7.69e-05
									chr9:20640473:20641059	45.5689	-1.39827	0.326497	-4.28263	1.85e-05	7.69e-05
									chr2:178522481:178524170	603.639	-0.605884	0.141475	-4.28262	1.85e-05	7.69e-05
									chr7:81073610:81074699	33.7325	-1.46413	0.341882	-4.28257	1.85e-05	7.69e-05
									chr9:87201176:87201858	29.2659	-1.74722	0.407989	-4.28251	1.85e-05	7.69e-05
									chr9:129639796:129640687	432.028	1.33413	0.311532	4.2825	1.85e-05	7.69e-05
									chr1:16859307:16859904	48.6227	-1.02476	0.239291	-4.28248	1.85e-05	7.69e-05
									chr3:86179697:86180659	42.1178	-1.55267	0.362565	-4.28245	1.85e-05	7.69e-05
									chr2:219966502:219967694	84.8235	-1.79915	0.420124	-4.28243	1.85e-05	7.69e-05
									chr16:50459808:50460069	41.4034	0.892059	0.208307	4.28242	1.85e-05	7.69e-05
									chr3:50482000:50482371	44.3322	-0.829378	0.193672	-4.28239	1.85e-05	7.69e-05
									chr13:112942699:112944578	1329.78	0.448703	0.104781	4.28231	1.85e-05	7.7e-05
									chrX:131456133:131457289	36.7065	-1.65038	0.385395	-4.28231	1.85e-05	7.7e-05
									chr11:69840267:69841329	143.955	0.803746	0.187701	4.28206	1.85e-05	7.71e-05
									chr3:123636415:123636955	104.303	-1.00711	0.235192	-4.28206	1.85e-05	7.71e-05
									chr3:94481109:94481892	58.9564	1.36346	0.31842	4.28195	1.85e-05	7.71e-05
									chr16:85283966:85284850	286.347	0.722592	0.168753	4.28195	1.85e-05	7.71e-05
									chr2:123061356:123062089	210.519	1.71179	0.399783	4.28179	1.85e-05	7.71e-05
									chr12:71214330:71215424	92.774	-1.35723	0.316982	-4.28173	1.85e-05	7.72e-05
									chr3:184335370:184336631	1359.46	0.358599	0.083751	4.28173	1.85e-05	7.72e-05
									chr17:47315254:47316197	178.008	-1.05289	0.245907	-4.28166	1.86e-05	7.72e-05
									chr15:92000689:92001972	364.035	0.715354	0.167075	4.28163	1.86e-05	7.72e-05
									chr22:42539177:42539748	39.8328	-1.1868	0.277191	-4.28151	1.86e-05	7.72e-05
									chr19:12757391:12758370	591.454	0.464776	0.108556	4.28144	1.86e-05	7.72e-05
									chr3:113218528:113219062	69.8062	1.91495	0.447268	4.28144	1.86e-05	7.72e-05
									chr4:17527092:17527759	42.6301	-0.965876	0.225598	-4.28141	1.86e-05	7.73e-05
									chr15:29924539:29926173	650.9	-0.910486	0.212661	-4.2814	1.86e-05	7.73e-05
									chr2:20567259:20568201	317.697	-1.05478	0.246365	-4.28136	1.86e-05	7.73e-05
									chr13:62032793:62034300	239.669	1.6637	0.388593	4.28134	1.86e-05	7.73e-05
									chr3:50123975:50125203	336.36	-0.840117	0.196231	-4.28126	1.86e-05	7.73e-05
									chr19:1929019:1930611	712.239	0.386494	0.0902761	4.28125	1.86e-05	7.73e-05
									chr2:202072311:202073721	584.883	0.675666	0.157822	4.2812	1.86e-05	7.73e-05
									chr13:48727143:48727936	107.663	1.62426	0.379419	4.2809	1.86e-05	7.74e-05
									chr16:66947094:66949254	819.042	0.416654	0.0973287	4.28089	1.86e-05	7.74e-05
									chr13:49374614:49374932	23.9025	-2.67608	0.625132	-4.28083	1.86e-05	7.74e-05
									chr16:71244722:71245716	98.1292	1.8179	0.424663	4.28081	1.86e-05	7.74e-05
									chr1:28647992:28649479	2089.43	0.364049	0.0850431	4.28076	1.86e-05	7.75e-05
									chr2:200310784:200311019	51.9695	-1.58957	0.371332	-4.28074	1.86e-05	7.75e-05
									chr13:37641443:37641741	38.1893	1.64589	0.384491	4.28071	1.86e-05	7.75e-05
									chr2:27123201:27124286	325.601	0.550594	0.128622	4.2807	1.86e-05	7.75e-05
									chr2:16774841:16775502	124.999	-0.638434	0.149143	-4.28068	1.86e-05	7.75e-05
									chr3:58404173:58405293	48.6397	-1.34605	0.314451	-4.28062	1.86e-05	7.75e-05
									chr14:92382750:92383116	32.4522	-1.02479	0.239402	-4.28061	1.86e-05	7.75e-05
									chr6:97880772:97881635	158.426	0.848157	0.198143	4.28054	1.86e-05	7.75e-05
									chr1:212432308:212433891	772.084	0.503692	0.117671	4.28051	1.86e-05	7.75e-05
									chr5:21679909:21680962	75.771	-1.76269	0.411796	-4.28049	1.86e-05	7.75e-05
									chr16:8866251:8868058	1318.19	0.485167	0.113345	4.28046	1.87e-05	7.75e-05
									chr18:52060599:52061398	46.2157	1.10467	0.258079	4.28036	1.87e-05	7.76e-05
									chr19:30148433:30149738	80.0568	-1.01457	0.237033	-4.28029	1.87e-05	7.76e-05
									chr2:63880082:63881051	68.2076	1.34134	0.313376	4.28029	1.87e-05	7.76e-05
									chr6:169070323:169071008	43.3053	-1.4989	0.350194	-4.2802	1.87e-05	7.76e-05
									chr1:41366090:41367026	220.365	0.64973	0.151802	4.28011	1.87e-05	7.77e-05
									chr1:16498451:16500127	1163.84	0.556452	0.130009	4.28009	1.87e-05	7.77e-05
									chr12:18848924:18849624	42.2369	-1.75617	0.41033	-4.27989	1.87e-05	7.77e-05
									chr20:18267429:18268529	663.98	0.910817	0.212815	4.27986	1.87e-05	7.77e-05
									chr1:77219817:77220144	60.4817	0.708701	0.165591	4.27983	1.87e-05	7.77e-05
									chr15:58306864:58308010	187.494	-0.772989	0.180614	-4.2798	1.87e-05	7.78e-05
									chr9:113973827:113974880	130.173	-1.1125	0.259943	-4.2798	1.87e-05	7.78e-05
									chr2:74391108:74392573	795.659	0.46453	0.10854	4.27979	1.87e-05	7.78e-05
									chr8:139419387:139420345	33.1183	1.88377	0.440158	4.27977	1.87e-05	7.78e-05
									chr22:40213237:40214024	92.6416	0.913045	0.213342	4.27972	1.87e-05	7.78e-05
									chr11:31243617:31244101	123.252	1.61747	0.377941	4.2797	1.87e-05	7.78e-05
									chr20:10415173:10416192	89.149	0.913906	0.213545	4.27968	1.87e-05	7.78e-05
									chr1:111856294:111857710	126.079	1.08845	0.254332	4.27963	1.87e-05	7.78e-05
									chr6:111572275:111572719	79.2444	0.814365	0.19029	4.27961	1.87e-05	7.78e-05
									chr3:186021542:186022311	35.6021	-1.56586	0.365893	-4.27956	1.87e-05	7.78e-05
									chr2:219176142:219178935	2569.99	0.476343	0.111307	4.27953	1.87e-05	7.78e-05
									chr13:84865720:84866457	138.178	0.999265	0.233499	4.27952	1.87e-05	7.78e-05
									chr4:84024336:84025272	46.5774	-1.54078	0.360044	-4.27942	1.87e-05	7.79e-05
									chr9:19788122:19789592	732.466	0.582849	0.136199	4.27939	1.87e-05	7.79e-05
									chr5:146620058:146621461	471.007	0.614818	0.14367	4.27938	1.87e-05	7.79e-05
									chr20:58965212:58966223	53.2094	0.993173	0.232085	4.27934	1.87e-05	7.79e-05
									chr12:126534578:126535276	16.7647	-1.92163	0.449051	-4.27932	1.87e-05	7.79e-05
									chr12:1090993:1091842	37.5171	1.1285	0.263709	4.27932	1.87e-05	7.79e-05
									chr13:23534085:23534706	27.815	1.67449	0.391299	4.2793	1.87e-05	7.79e-05
									chr1:11286113:11287383	339.575	0.88365	0.206496	4.27927	1.88e-05	7.79e-05
									chr16:12976486:12977371	43.0737	-1.65167	0.385974	-4.27923	1.88e-05	7.79e-05
									chr5:142065331:142065727	264.773	0.965355	0.225591	4.27922	1.88e-05	7.79e-05
									chr6:36776883:36778480	191.911	0.589628	0.13779	4.27918	1.88e-05	7.79e-05
									chr5:169062697:169064480	417.732	-0.869651	0.203232	-4.27911	1.88e-05	7.79e-05
									chr19:17889444:17890174	140.204	-0.593559	0.138712	-4.27907	1.88e-05	7.8e-05
									chr11:94562951:94563850	69.3282	-1.10773	0.258876	-4.27899	1.88e-05	7.8e-05
									chr5:117682299:117682822	30.8024	-1.68599	0.394033	-4.27881	1.88e-05	7.8e-05
									chr2:167844007:167845618	95.1723	-1.21766	0.284588	-4.27869	1.88e-05	7.81e-05
									chr12:130100649:130101947	123.526	-1.10336	0.257878	-4.27863	1.88e-05	7.81e-05
									chr2:12683977:12685455	284.635	0.714058	0.166898	4.2784	1.88e-05	7.82e-05
									chr9:125233605:125234009	35.1197	-1.30089	0.304064	-4.27833	1.88e-05	7.82e-05
									chr5:56356219:56357237	71.4643	-1.37551	0.321507	-4.27832	1.88e-05	7.82e-05
									chr13:75101782:75102626	65.5392	-0.953044	0.222774	-4.27808	1.89e-05	7.83e-05
									chr5:39175127:39176182	107.247	-1.78773	0.417907	-4.27782	1.89e-05	7.84e-05
									chr15:54012581:54012887	27.3448	1.28748	0.300968	4.2778	1.89e-05	7.84e-05
									chr7:100508929:100509825	103.688	-1.6757	0.391725	-4.27774	1.89e-05	7.84e-05
									chr1:224542705:224543873	76.9691	-1.18506	0.277035	-4.27768	1.89e-05	7.84e-05
									chr20:11952318:11953286	73.8922	1.47086	0.343849	4.27765	1.89e-05	7.84e-05
									chr1:90106848:90107324	51.0664	1.77402	0.414723	4.27761	1.89e-05	7.84e-05
									chr20:31313125:31314029	53.9543	-1.33243	0.31149	-4.27759	1.89e-05	7.84e-05
									chr5:87951675:87952027	38.4771	1.57398	0.367961	4.27756	1.89e-05	7.85e-05
									chr1:229778638:229779454	436.245	1	0.233782	4.27752	1.89e-05	7.85e-05
									chrX:119895626:119896696	151.782	-0.820645	0.191851	-4.27751	1.89e-05	7.85e-05
									chr10:26367712:26368179	62.7236	-0.994772	0.232562	-4.27744	1.89e-05	7.85e-05
									chr2:240150024:240150675	89.0545	0.601637	0.140654	4.27743	1.89e-05	7.85e-05
									chr8:107908037:107908740	69.6994	-0.83116	0.194314	-4.2774	1.89e-05	7.85e-05
									chr8:130141923:130143083	77.5168	-1.45565	0.340317	-4.27734	1.89e-05	7.85e-05
									chr6:32048008:32048771	234.485	0.425383	0.0994529	4.27723	1.89e-05	7.86e-05
									chr16:16108550:16109994	55.4023	-1.09662	0.256385	-4.27723	1.89e-05	7.86e-05
									chr22:27654092:27655481	82.3611	0.718504	0.167987	4.27715	1.89e-05	7.86e-05
									chr6:23874269:23875919	106.563	1.60222	0.374608	4.27705	1.89e-05	7.86e-05
									chr15:57345677:57346288	44.2807	-1.22531	0.28649	-4.27699	1.89e-05	7.86e-05
									chr6:149207903:149208930	116.467	-1.9943	0.466299	-4.27687	1.9e-05	7.87e-05
									chr9:71119825:71120148	111.69	1.35084	0.315861	4.27668	1.9e-05	7.87e-05
									chr1:169309165:169309883	96.8452	1.80389	0.421799	4.27666	1.9e-05	7.87e-05
									chr2:49029202:49030410	126.258	1.57189	0.367555	4.2766	1.9e-05	7.88e-05
									chr21:34072723:34075091	1374.57	0.331997	0.0776311	4.2766	1.9e-05	7.88e-05
									chr14:21767924:21768752	76.5326	-0.891888	0.20856	-4.27641	1.9e-05	7.88e-05
									chr5:95081245:95082431	308.407	0.676409	0.158173	4.27639	1.9e-05	7.88e-05
									chr2:189210750:189211184	38.5586	-1.42802	0.333937	-4.27633	1.9e-05	7.89e-05
									chr10:113053893:113054302	132.07	1.00069	0.234008	4.27631	1.9e-05	7.89e-05
									chr16:60371384:60372421	53.3122	-1.75506	0.410419	-4.27625	1.9e-05	7.89e-05
									chr1:115285390:115285878	22.5033	-1.49816	0.350346	-4.27624	1.9e-05	7.89e-05
									chr6:84389770:84391509	269.852	-1.20819	0.282536	-4.27624	1.9e-05	7.89e-05
									chr16:87074668:87075733	78.881	-1.1818	0.27637	-4.27615	1.9e-05	7.89e-05
									chr4:101991148:101991959	20.5962	-1.24961	0.292232	-4.2761	1.9e-05	7.89e-05
									chr15:65005031:65005668	33.6151	-1.96178	0.458778	-4.2761	1.9e-05	7.89e-05
									chr11:124082055:124083067	165.565	-1.65058	0.386014	-4.27597	1.9e-05	7.9e-05
									chr7:98265688:98266450	145.055	-1.60243	0.374764	-4.27585	1.9e-05	7.9e-05
									chr8:144427393:144429533	1477.4	0.450383	0.105333	4.2758	1.9e-05	7.9e-05
									chr17:48077622:48078104	33.8181	-1.38855	0.324747	-4.27579	1.9e-05	7.9e-05
									chr12:86256187:86256545	66.5953	0.914165	0.213804	4.27571	1.91e-05	7.9e-05
									chr6:154994881:154996507	749.648	0.514079	0.120234	4.27565	1.91e-05	7.91e-05
									chr5:167656841:167658261	122.167	-1.27007	0.297051	-4.27559	1.91e-05	7.91e-05
									chr16:89216337:89218209	811.935	0.443013	0.103616	4.27552	1.91e-05	7.91e-05
									chr3:10025845:10027001	748.269	0.446533	0.104442	4.27543	1.91e-05	7.91e-05
									chr12:124797105:124798228	221.224	0.71493	0.167221	4.27536	1.91e-05	7.92e-05
									chr2:23292944:23294486	254.239	-2.21051	0.517043	-4.27529	1.91e-05	7.92e-05
									chr18:59555527:59557258	79.6149	-1.87321	0.438152	-4.27525	1.91e-05	7.92e-05
									chr10:20247930:20248707	56.1701	-1.43762	0.336278	-4.27511	1.91e-05	7.92e-05
									chr3:120696422:120697739	54.8825	-1.358	0.317657	-4.27505	1.91e-05	7.93e-05
									chr10:47622130:47623081	110.899	1.80485	0.422183	4.27504	1.91e-05	7.93e-05
									chr1:232622930:232623560	186.79	-0.919472	0.215082	-4.27499	1.91e-05	7.93e-05
									chr8:106004195:106004810	65.7967	-0.733322	0.17154	-4.27494	1.91e-05	7.93e-05
									chr18:45837418:45838439	363.251	0.553259	0.12942	4.27491	1.91e-05	7.93e-05
									chr22:31752986:31754259	1680.45	0.293307	0.0686117	4.27488	1.91e-05	7.93e-05
									chr3:64238835:64239705	240.148	-1.24773	0.291883	-4.27477	1.91e-05	7.93e-05
									chr3:132803860:132805445	243.894	-1.88083	0.439985	-4.27476	1.91e-05	7.94e-05
									chrX:63921808:63922607	52.1132	-1.81835	0.425374	-4.27471	1.91e-05	7.94e-05
									chr10:81874027:81877078	1790.37	0.647617	0.151501	4.27466	1.91e-05	7.94e-05
									chr15:52911906:52913184	92.9969	0.640389	0.149811	4.27464	1.91e-05	7.94e-05
									chr1:160031006:160032808	1665.25	0.452937	0.10596	4.27462	1.91e-05	7.94e-05
									chr5:91279385:91281380	1710.9	0.370956	0.0867821	4.27457	1.92e-05	7.94e-05
									chr6:55734215:55734750	27.3362	-2.22407	0.520371	-4.27402	1.92e-05	7.96e-05
									chr2:127400871:127401697	69.5683	-1.02823	0.240582	-4.27395	1.92e-05	7.96e-05
									chr18:32754513:32755330	57.9755	-1.01678	0.237907	-4.27387	1.92e-05	7.96e-05
									chr2:20584150:20585354	908.926	-0.986996	0.230939	-4.27384	1.92e-05	7.97e-05
									chr22:49119513:49120074	50.1142	-1.02484	0.239801	-4.27372	1.92e-05	7.97e-05
									chr10:12270747:12271711	52.3318	-1.47973	0.346244	-4.27365	1.92e-05	7.97e-05
									chr20:60920895:60921697	45.8949	-1.24222	0.290674	-4.27358	1.92e-05	7.97e-05
									chr13:43783858:43784093	90.1742	1.49601	0.350072	4.27343	1.92e-05	7.98e-05
									chr18:41075158:41075426	19.1355	-2.10096	0.491643	-4.27334	1.93e-05	7.98e-05
									chr14:55752556:55753504	79.361	-0.778269	0.182127	-4.27323	1.93e-05	7.99e-05
									chr10:62815364:62816104	292.624	0.725831	0.169859	4.27313	1.93e-05	7.99e-05
									chr8:138815304:138816562	23.3329	1.50655	0.35257	4.27305	1.93e-05	7.99e-05
									chr6:164563563:164565077	392.484	1.21508	0.284379	4.27276	1.93e-05	8e-05
									chr10:97547901:97548344	42.6117	-0.878607	0.205631	-4.27273	1.93e-05	8e-05
									chr11:57212989:57215077	1744.69	0.62431	0.146116	4.27269	1.93e-05	8e-05
									chr5:137319950:137320929	92.5694	-0.724253	0.169508	-4.27269	1.93e-05	8e-05
									chr5:112968799:112970444	264.064	-0.891464	0.20865	-4.27253	1.93e-05	8.01e-05
									chr2:69946196:69946946	62.1185	-1.53329	0.358877	-4.27245	1.93e-05	8.01e-05
									chrX:46840234:46840515	110.616	-0.998264	0.233654	-4.27241	1.93e-05	8.01e-05
									chr1:165045311:165046366	59.1416	-1.25782	0.294406	-4.27239	1.93e-05	8.01e-05
									chr16:50960352:50960950	34.3307	-0.996692	0.23329	-4.27232	1.93e-05	8.02e-05
									chr13:29465132:29466402	120.7	-1.13221	0.265015	-4.27227	1.93e-05	8.02e-05
									chr1:29736644:29736968	30.1028	-1.19819	0.280458	-4.27226	1.94e-05	8.02e-05
									chr8:10279434:10279967	34.8507	-1.44067	0.337233	-4.27202	1.94e-05	8.03e-05
									chr14:97026874:97028352	95.7811	-1.48662	0.347992	-4.27201	1.94e-05	8.03e-05
									chr13:95024037:95025303	78.3807	-0.979306	0.229243	-4.27191	1.94e-05	8.03e-05
									chr15:69540602:69541000	27.3109	1.09149	0.255506	4.27187	1.94e-05	8.03e-05
									chr1:182201482:182201888	20.8136	-1.8278	0.427873	-4.27182	1.94e-05	8.03e-05
									chr19:42024487:42025228	59.4514	-1.42975	0.334703	-4.27171	1.94e-05	8.04e-05
									chr18:48160992:48162379	835.044	0.589445	0.137989	4.27168	1.94e-05	8.04e-05
									chr16:77206860:77207248	27.9398	-1.33975	0.313641	-4.27161	1.94e-05	8.04e-05
									chr4:81432838:81433228	20.6653	-1.9768	0.462782	-4.27157	1.94e-05	8.04e-05
									chr1:68321117:68321574	277.229	-0.405926	0.0950313	-4.2715	1.94e-05	8.04e-05
									chr7:147431899:147432590	82.6176	-0.745222	0.174465	-4.27148	1.94e-05	8.04e-05
									chr9:78235409:78236900	1779.46	0.383759	0.0898435	4.27142	1.94e-05	8.05e-05
									chr8:32779901:32780642	55.1527	-1.41044	0.330207	-4.27138	1.94e-05	8.05e-05
									chr1:61588379:61589949	965.798	-0.922787	0.216045	-4.27127	1.94e-05	8.05e-05
									chr1:62103726:62104209	31.0348	-1.89622	0.443949	-4.27126	1.94e-05	8.05e-05
									chr4:74805478:74805982	58.5035	-1.34719	0.315412	-4.27121	1.94e-05	8.05e-05
									chr7:17041336:17041908	95.971	1.74447	0.408431	4.27116	1.94e-05	8.05e-05
									chr14:102508952:102510604	1379.85	0.299746	0.0701802	4.27109	1.95e-05	8.06e-05
									chr8:120444293:120445757	648.694	0.353911	0.0828621	4.27109	1.95e-05	8.06e-05
									chr2:23092645:23093167	63.6505	-0.94858	0.222095	-4.27106	1.95e-05	8.06e-05
									chr6:143619284:143621012	97.4004	-1.10201	0.258028	-4.2709	1.95e-05	8.06e-05
									chrX:149120475:149122129	41.7218	-1.14309	0.267648	-4.27088	1.95e-05	8.06e-05
									chr18:49612615:49614500	890.276	0.648891	0.151938	4.27077	1.95e-05	8.07e-05
									chr17:80219073:80221169	1191.71	0.567851	0.132964	4.27072	1.95e-05	8.07e-05
									chr3:114418590:114419875	223.118	0.63488	0.14866	4.27068	1.95e-05	8.07e-05
									chr17:47117108:47117727	25.6224	1.80017	0.421521	4.27064	1.95e-05	8.07e-05
									chr17:81483362:81484847	877.854	0.456338	0.106858	4.27053	1.95e-05	8.08e-05
									chr13:77543854:77545240	114.512	-1.73666	0.406663	-4.27052	1.95e-05	8.08e-05
									chr12:106301759:106303671	1565.12	0.620145	0.145218	4.27045	1.95e-05	8.08e-05
									chr13:51221569:51223760	1061.33	0.455087	0.106567	4.27043	1.95e-05	8.08e-05
									chr2:7724983:7726545	158.041	1.01838	0.238473	4.2704	1.95e-05	8.08e-05
									chr14:75266664:75267994	264.626	-1.43315	0.335602	-4.27038	1.95e-05	8.08e-05
									chr8:117270445:117271407	174.136	1.30449	0.305476	4.27036	1.95e-05	8.08e-05
									chr1:84365320:84366244	66.6091	-1.59888	0.374418	-4.27031	1.95e-05	8.08e-05
									chr1:155069738:155072122	1235.33	0.573287	0.13425	4.27028	1.95e-05	8.08e-05
									chr15:92909015:92909638	151.257	-1.01436	0.237543	-4.27023	1.95e-05	8.08e-05
									chr17:46977278:46979762	921.37	0.614633	0.143937	4.27014	1.95e-05	8.09e-05
									chr18:62831957:62832632	78.5075	0.831554	0.194742	4.27004	1.95e-05	8.09e-05
									chr14:55605444:55606433	79.433	-1.36151	0.318853	-4.27004	1.95e-05	8.09e-05
									chrX:21723133:21723489	22.6597	-1.45872	0.341618	-4.27002	1.95e-05	8.09e-05
									chr19:28863933:28865289	56.6454	-1.96833	0.460965	-4.27002	1.95e-05	8.09e-05
									chr6:4734277:4734641	34.9372	-1.03135	0.241532	-4.27002	1.95e-05	8.09e-05
									chr13:98412750:98413356	23.8528	-1.62533	0.380645	-4.26994	1.96e-05	8.09e-05
									chr7:100049326:100050420	822.531	0.400585	0.0938159	4.26991	1.96e-05	8.09e-05
									chr16:70113445:70115130	1406.35	0.433738	0.101584	4.26974	1.96e-05	8.1e-05
									chr16:7086697:7087433	184.669	-1.24764	0.292215	-4.2696	1.96e-05	8.1e-05
									chr9:128817965:128819574	1290.57	0.461181	0.108017	4.26951	1.96e-05	8.11e-05
									chr14:32128368:32129550	36.7556	-1.63157	0.382152	-4.26943	1.96e-05	8.11e-05
									chr7:129054145:129055566	1815.59	0.307206	0.0719574	4.26928	1.96e-05	8.12e-05
									chr7:91122398:91123020	38.657	-1.51154	0.354053	-4.26924	1.96e-05	8.12e-05
									chr7:32050682:32051899	150.144	-1.55723	0.364756	-4.26923	1.96e-05	8.12e-05
									chr15:36294349:36295197	90.7912	-0.85682	0.200698	-4.2692	1.96e-05	8.12e-05
									chr3:181365491:181365971	39.3372	1.48698	0.348305	4.26919	1.96e-05	8.12e-05
									chr4:106486507:106487275	72.9331	1.64321	0.384917	4.26899	1.96e-05	8.13e-05
									chr20:3010638:3012187	127.735	-1.46048	0.342116	-4.26895	1.96e-05	8.13e-05
									chr12:48881689:48884348	839.761	-0.469917	0.110078	-4.26895	1.96e-05	8.13e-05
									chr3:25503719:25504603	123.633	-1.12501	0.263538	-4.26888	1.96e-05	8.13e-05
									chr10:17124854:17126912	163.489	-1.56143	0.365776	-4.26881	1.97e-05	8.13e-05
									chr9:88197520:88198793	79.2945	-1.41213	0.33081	-4.2687	1.97e-05	8.13e-05
									chr9:131360890:131361749	104.269	1.01108	0.23686	4.2687	1.97e-05	8.13e-05
									chr3:58014150:58014752	63.706	-1.80003	0.421683	-4.26867	1.97e-05	8.14e-05
									chr3:56110913:56111820	55.5332	-1.00394	0.235191	-4.2686	1.97e-05	8.14e-05
									chr2:25340936:25343029	1317.51	0.430941	0.100967	4.26815	1.97e-05	8.15e-05
									chr1:151294833:151295494	73.7131	1.15743	0.271181	4.26809	1.97e-05	8.16e-05
									chr11:15708010:15708482	36.6307	-1.64609	0.385677	-4.26807	1.97e-05	8.16e-05
									chr2:99821543:99823348	592.69	-0.761057	0.178322	-4.26788	1.97e-05	8.16e-05
									chr11:2825269:2827647	584.551	-1.05851	0.248022	-4.26779	1.97e-05	8.17e-05
									chr21:37751221:37751863	34.6268	-1.77929	0.416914	-4.26777	1.97e-05	8.17e-05
									chr10:11822960:11824336	341.715	0.637938	0.149479	4.26775	1.97e-05	8.17e-05
									chr20:37758236:37760084	174.977	-0.890353	0.208627	-4.26768	1.98e-05	8.17e-05
									chr4:157502054:157502395	25.9036	1.5914	0.372898	4.26765	1.98e-05	8.17e-05
									chr15:100471303:100472353	44.4509	-1.7478	0.409555	-4.26756	1.98e-05	8.17e-05
									chr11:13761340:13762304	80.4016	-1.74173	0.408139	-4.26749	1.98e-05	8.18e-05
									chr3:132001741:132002641	26.1377	-2.54161	0.595579	-4.26746	1.98e-05	8.18e-05
									chr15:85765649:85766981	235.014	-0.61309	0.143668	-4.2674	1.98e-05	8.18e-05
									chr12:7512488:7512984	30.7872	-1.72375	0.403943	-4.26731	1.98e-05	8.18e-05
									chr15:76375969:76376598	69.406	-0.992694	0.232635	-4.26717	1.98e-05	8.19e-05
									chr4:38327976:38329218	205.429	-1.03401	0.242322	-4.26708	1.98e-05	8.19e-05
									chr2:71742760:71743816	75.1515	-2.23603	0.524024	-4.26704	1.98e-05	8.19e-05
									chr6:74578239:74578982	50.8265	-1.39189	0.326197	-4.26703	1.98e-05	8.19e-05
									chr14:77070359:77071329	319.678	0.428806	0.100495	4.26695	1.98e-05	8.19e-05
									chr9:16816059:16816535	28.9899	-1.22108	0.286171	-4.26695	1.98e-05	8.19e-05
									chr20:60492604:60493298	31.0075	-1.31495	0.308171	-4.26695	1.98e-05	8.19e-05
									chr4:123875952:123877224	60.437	-1.58617	0.371738	-4.26691	1.98e-05	8.19e-05
									chr18:80170863:80172510	130.108	-0.757118	0.17744	-4.2669	1.98e-05	8.19e-05
									chr6:151690852:151691676	49.2705	1.31148	0.307361	4.2669	1.98e-05	8.19e-05
									chr22:37567061:37567808	172.379	0.617593	0.144743	4.26684	1.98e-05	8.2e-05
									chr13:30051878:30053574	206.493	1.2663	0.296785	4.26673	1.98e-05	8.2e-05
									chr1:170480761:170482036	83.8497	-1.5475	0.362691	-4.2667	1.98e-05	8.2e-05
									chr22:42490031:42491012	67.2814	-0.763381	0.178919	-4.26663	1.98e-05	8.2e-05
									chr12:116182168:116183229	85.2143	1.35757	0.318185	4.26661	1.98e-05	8.2e-05
									chr14:68598299:68599485	243.173	-0.897214	0.210289	-4.26658	1.98e-05	8.21e-05
									chr12:126513558:126514136	17.6702	-1.97243	0.462303	-4.26654	1.99e-05	8.21e-05
									chr19:46426112:46427295	645.691	0.443545	0.103961	4.26646	1.99e-05	8.21e-05
									chr6:149941412:149942693	985.997	0.479748	0.112448	4.26639	1.99e-05	8.21e-05
									chr8:91962447:91963445	90.6905	1.31527	0.308287	4.26638	1.99e-05	8.21e-05
									chr10:3656276:3657041	31.4343	0.914644	0.214385	4.26636	1.99e-05	8.21e-05
									chr1:154703245:154703694	35.7503	-1.56034	0.365735	-4.26632	1.99e-05	8.21e-05
									chr3:34997964:34998442	25.0384	-1.06982	0.250762	-4.26626	1.99e-05	8.22e-05
									chr4:78775302:78777238	2041	0.423973	0.0993782	4.26626	1.99e-05	8.22e-05
									chr12:92027954:92029213	46.1741	-1.93279	0.453045	-4.26623	1.99e-05	8.22e-05
									chr16:83729791:83730559	54.9256	-2.67254	0.626444	-4.26622	1.99e-05	8.22e-05
									chr4:41098157:41098644	45.4332	-0.972073	0.227854	-4.26621	1.99e-05	8.22e-05
									chr15:99095542:99096001	66.0435	1.17657	0.27579	4.26619	1.99e-05	8.22e-05
									chr10:80256650:80257402	96.5193	-0.539758	0.126522	-4.2661	1.99e-05	8.22e-05
									chr9:37422058:37423376	1184.12	0.376715	0.0883061	4.26601	1.99e-05	8.22e-05
									chr1:239269750:239270290	22.8738	-2.154	0.504926	-4.26597	1.99e-05	8.22e-05
									chr11:82850257:82850700	97.7397	1.87887	0.440437	4.26593	1.99e-05	8.23e-05
									chr19:35068034:35068852	72.022	-0.904279	0.211982	-4.26583	1.99e-05	8.23e-05
									chr13:105665170:105665656	24.5761	-1.52263	0.356939	-4.2658	1.99e-05	8.23e-05
									chr15:31954180:31955038	78.6339	-0.771881	0.180947	-4.26578	1.99e-05	8.23e-05
									chr20:21052403:21053881	166.876	0.741034	0.173723	4.26561	1.99e-05	8.24e-05
									chr3:26923018:26923791	34.6336	-1.28501	0.301249	-4.26561	1.99e-05	8.24e-05
									chr9:27755712:27756660	32.6515	-1.60634	0.376581	-4.26558	1.99e-05	8.24e-05
									chr16:70453895:70455442	830.042	0.539875	0.126567	4.26554	1.99e-05	8.24e-05
									chr6:151040870:151041355	40.1888	-2.66835	0.625586	-4.26535	2e-05	8.25e-05
									chr2:5264048:5264972	69.0831	1.62533	0.381057	4.26531	2e-05	8.25e-05
									chr8:80719308:80720320	73.1407	1.36156	0.319221	4.26526	2e-05	8.25e-05
									chr16:30740473:30741960	149.35	-0.951979	0.223196	-4.26521	2e-05	8.25e-05
									chr3:11007416:11007947	121.036	1.11834	0.262203	4.26518	2e-05	8.25e-05
									chr21:29236805:29237795	67.0557	-1.85052	0.433869	-4.26516	2e-05	8.25e-05
									chr11:118925824:118926358	833.862	0.37598	0.0881527	4.2651	2e-05	8.25e-05
									chr1:24045645:24047339	208.015	-1.22328	0.286821	-4.26498	2e-05	8.26e-05
									chrX:21839054:21840460	608.252	0.314846	0.0738211	4.26498	2e-05	8.26e-05
									chr5:77846556:77848613	1287.37	1.29876	0.30452	4.26495	2e-05	8.26e-05
									chr14:88326229:88327069	334.552	0.765044	0.179381	4.2649	2e-05	8.26e-05
									chr15:98024092:98025999	89.0246	-1.30032	0.30489	-4.2649	2e-05	8.26e-05
									chr11:111063671:111064496	47.7386	-1.49848	0.351353	-4.26488	2e-05	8.26e-05
									chr17:50362831:50364398	1819.59	0.364429	0.0854517	4.26474	2e-05	8.27e-05
									chr14:45252084:45252273	92.2071	0.581361	0.136318	4.26473	2e-05	8.27e-05
									chr2:48420193:48421288	366.383	0.506886	0.118856	4.26473	2e-05	8.27e-05
									chr8:101700684:101702437	93.7323	-0.996646	0.233698	-4.26468	2e-05	8.27e-05
									chr8:6731802:6732282	69.1587	1.24671	0.292337	4.26463	2e-05	8.27e-05
									chr21:18902710:18903190	22.699	1.23064	0.28857	4.2646	2e-05	8.27e-05
									chr4:184801798:184802405	33.7162	-1.3084	0.306806	-4.26457	2e-05	8.27e-05
									chr7:77009796:77011026	148.498	-0.961308	0.225425	-4.26443	2e-05	8.27e-05
									chr13:46873508:46874831	109.411	-2.44003	0.572194	-4.26434	2e-05	8.28e-05
									chr12:2640327:2641504	177.954	-0.993023	0.232869	-4.2643	2.01e-05	8.28e-05
									chr9:70392083:70392686	55.9401	0.825155	0.193505	4.26425	2.01e-05	8.28e-05
									chr6:20277375:20279032	98.8141	-0.655001	0.153603	-4.26424	2.01e-05	8.28e-05
									chr8:79959924:79960641	440.119	0.804176	0.188589	4.26418	2.01e-05	8.28e-05
									chr7:105015637:105015797	202.297	0.572735	0.134319	4.264	2.01e-05	8.29e-05
									chr9:92653737:92654220	25.1867	-1.57601	0.36961	-4.26398	2.01e-05	8.29e-05
									chr1:206693083:206693369	35.534	-1.56873	0.367923	-4.26374	2.01e-05	8.3e-05
									chr12:128269069:128269626	89.4926	-2.88205	0.675958	-4.26366	2.01e-05	8.3e-05
									chr7:99990335:99991371	331.997	0.527421	0.123702	4.26363	2.01e-05	8.3e-05
									chr15:76431436:76432637	237.812	-1.65325	0.387758	-4.26362	2.01e-05	8.3e-05
									chr12:112843097:112843780	66.7905	-0.897031	0.210394	-4.26358	2.01e-05	8.3e-05
									chr2:105843430:105844344	69.6513	-2.07665	0.487068	-4.26358	2.01e-05	8.3e-05
									chr5:123209644:123209960	23.3809	-2.0957	0.491541	-4.26353	2.01e-05	8.31e-05
									chr4:177363461:177365213	63.4687	-1.42326	0.333824	-4.26351	2.01e-05	8.31e-05
									chr16:88019034:88019947	41.4568	-1.21557	0.285115	-4.26343	2.01e-05	8.31e-05
									chr4:138724391:138725120	43.8468	1.14464	0.268487	4.26329	2.01e-05	8.31e-05
									chr9:78230292:78231199	244.247	-1.27515	0.299104	-4.26323	2.01e-05	8.32e-05
									chr6:130617667:130618147	69.6472	1.10874	0.260072	4.26322	2.02e-05	8.32e-05
									chr13:76488946:76489807	50.7036	1.19703	0.280781	4.26321	2.02e-05	8.32e-05
									chr10:80028636:80029645	59.1737	-0.875529	0.205375	-4.26307	2.02e-05	8.32e-05
									chr20:15655760:15656809	73.4103	-1.44231	0.338328	-4.26305	2.02e-05	8.32e-05
									chr12:59086208:59086432	27.2725	-1.89314	0.444085	-4.26302	2.02e-05	8.32e-05
									chr1:148032530:148033622	132.164	-0.708054	0.166095	-4.26296	2.02e-05	8.32e-05
									chrX:31266053:31267264	338.531	0.408228	0.0957686	4.26265	2.02e-05	8.34e-05
									chrX:24963909:24964239	49.865	-1.24374	0.291777	-4.26265	2.02e-05	8.34e-05
									chr2:119223086:119224607	678.579	0.714416	0.167601	4.2626	2.02e-05	8.34e-05
									chr11:57499233:57500639	1572.85	0.35052	0.0822321	4.26257	2.02e-05	8.34e-05
									chr22:31080470:31081973	1562.56	0.376341	0.0882911	4.26251	2.02e-05	8.34e-05
									chr18:31273992:31275291	54.3794	-1.55056	0.363772	-4.26246	2.02e-05	8.34e-05
									chr21:33265685:33267429	609.496	0.495471	0.116241	4.26245	2.02e-05	8.34e-05
									chr13:98315543:98316216	57.4824	-1.018	0.238839	-4.2623	2.02e-05	8.35e-05
									chr8:96927891:96929846	338.182	-0.75395	0.176888	-4.2623	2.02e-05	8.35e-05
									chr8:141920548:141921369	71.7492	-1.30946	0.307227	-4.2622	2.02e-05	8.35e-05
									chr20:10352039:10353791	225.396	-1.09216	0.256249	-4.26213	2.02e-05	8.35e-05
									chr17:44095396:44096615	1683.97	0.55805	0.130933	4.26212	2.02e-05	8.35e-05
									chr17:66468909:66469403	103.879	-1.21945	0.286115	-4.2621	2.03e-05	8.35e-05
									chr9:14440537:14442628	136.312	-1.28413	0.30131	-4.26181	2.03e-05	8.36e-05
									chr19:14253845:14254702	228.624	0.630675	0.147985	4.26175	2.03e-05	8.37e-05
									chr2:81437329:81437980	72.4588	1.75927	0.412805	4.26175	2.03e-05	8.37e-05
									chr3:4534732:4535565	102.325	-1.20251	0.282168	-4.26166	2.03e-05	8.37e-05
									chr3:135040222:135041677	276.309	1.44826	0.339839	4.26162	2.03e-05	8.37e-05
									chr10:18232800:18234238	151.632	-1.11125	0.260761	-4.26158	2.03e-05	8.37e-05
									chr18:10607390:10608202	294.024	0.557377	0.130791	4.26158	2.03e-05	8.37e-05
									chr1:28246475:28247867	1510.94	0.68903	0.161685	4.26157	2.03e-05	8.37e-05
									chr5:82439023:82440318	44.3404	1.16352	0.273026	4.26157	2.03e-05	8.37e-05
									chrX:133424806:133426097	118.014	-1.53592	0.360429	-4.26136	2.03e-05	8.38e-05
									chr15:66105142:66106078	126.692	1.34331	0.31524	4.26122	2.03e-05	8.38e-05
									chr5:66440133:66440996	53.7916	-1.66752	0.391332	-4.26113	2.03e-05	8.39e-05
									chr9:35563196:35564491	265.294	-0.563751	0.132302	-4.26111	2.03e-05	8.39e-05
									chr12:159069:159733	92.117	0.811488	0.190446	4.26098	2.04e-05	8.39e-05
									chr12:110921033:110921637	63.7656	-1.05516	0.247639	-4.26087	2.04e-05	8.4e-05
									chr11:125233815:125234341	94.3698	-1.26314	0.296455	-4.26083	2.04e-05	8.4e-05
									chr10:119258017:119258283	38.6154	0.97727	0.229362	4.26081	2.04e-05	8.4e-05
									chr7:94907301:94909216	1694.1	0.483205	0.113408	4.26075	2.04e-05	8.4e-05
									chr11:119148835:119150296	669.069	0.700424	0.164394	4.26065	2.04e-05	8.4e-05
									chrX:55717426:55718678	1041.28	0.357645	0.0839422	4.26062	2.04e-05	8.41e-05
									chr10:119737846:119738176	97.4019	-1.52875	0.358815	-4.26056	2.04e-05	8.41e-05
									chr15:56732149:56733874	708.805	1.72139	0.404038	4.26048	2.04e-05	8.41e-05
									chr11:65291426:65292626	100.715	-1.40662	0.330157	-4.26047	2.04e-05	8.41e-05
									chr13:61413575:61415951	1443.33	0.406932	0.0955134	4.26047	2.04e-05	8.41e-05
									chrX:109398314:109399519	450.333	0.576856	0.135398	4.26044	2.04e-05	8.41e-05
									chr4:3606712:3608648	227.36	0.382266	0.0897248	4.26043	2.04e-05	8.41e-05
									chr5:692500:694565	909.611	0.467429	0.109714	4.26042	2.04e-05	8.41e-05
									chr15:99813643:99814098	38.4249	1.79018	0.420189	4.2604	2.04e-05	8.41e-05
									chr16:1932160:1932755	83.8232	-0.679877	0.159582	-4.26037	2.04e-05	8.41e-05
									chr6:118660037:118660933	116.996	1.0629	0.249493	4.26024	2.04e-05	8.42e-05
									chr15:33233810:33234842	125.798	-0.653989	0.15351	-4.26023	2.04e-05	8.42e-05
									chr21:38440220:38441218	84.0031	-1.11053	0.260675	-4.26018	2.04e-05	8.42e-05
									chr13:52702691:52703178	37.4691	-1.08287	0.254185	-4.26015	2.04e-05	8.42e-05
									chr1:224203229:224204223	81.5547	-1.06412	0.249791	-4.26004	2.04e-05	8.42e-05
									chr5:10283912:10284712	471.118	0.637558	0.149662	4.25998	2.04e-05	8.43e-05
									chr13:32426800:32428609	778.229	0.511005	0.119957	4.25989	2.05e-05	8.43e-05
									chrX:45781471:45782559	67.1357	-1.08492	0.254689	-4.2598	2.05e-05	8.43e-05
									chr11:64100432:64100842	65.8796	1.21896	0.286155	4.2598	2.05e-05	8.43e-05
									chr3:40054708:40055238	25.8169	-2.08181	0.488714	-4.25977	2.05e-05	8.43e-05
									chr11:43834898:43835934	436.083	1.49639	0.351287	4.25973	2.05e-05	8.43e-05
									chr6:32940567:32941808	292.333	-0.777305	0.182482	-4.25963	2.05e-05	8.44e-05
									chr8:8700984:8702435	476.101	0.787178	0.184803	4.25956	2.05e-05	8.44e-05
									chr17:60161419:60162449	141.753	0.627321	0.147276	4.25951	2.05e-05	8.44e-05
									chr8:127405608:127406233	25.342	-1.72291	0.404514	-4.25922	2.05e-05	8.45e-05
									chr12:49827230:49829089	2825.02	0.375047	0.0880558	4.25919	2.05e-05	8.45e-05
									chr8:60026645:60027362	56.1375	-1.65973	0.389681	-4.25919	2.05e-05	8.45e-05
									chr7:123994178:123995522	113.794	1.11577	0.261967	4.25919	2.05e-05	8.45e-05
									chr5:106171728:106172081	19.9831	-2.20646	0.518049	-4.25917	2.05e-05	8.45e-05
									chr4:127667085:127667494	73.1939	1.17512	0.275907	4.25913	2.05e-05	8.45e-05
									chr19:27962230:27962882	43.3188	-1.26078	0.29602	-4.25911	2.05e-05	8.46e-05
									chr7:91780105:91781260	56.1383	-1.58955	0.373222	-4.259	2.05e-05	8.46e-05
									chr10:6952806:6954040	79.0151	-1.30383	0.306138	-4.25896	2.05e-05	8.46e-05
									chr1:75521747:75523020	91.4807	0.899383	0.211178	4.25888	2.05e-05	8.46e-05
									chr8:115600408:115601151	68.6792	-1.56599	0.367705	-4.25881	2.06e-05	8.47e-05
									chr4:173246714:173247625	156.056	1.64366	0.385945	4.2588	2.06e-05	8.47e-05
									chr8:142991831:142992975	118.04	1.96962	0.462494	4.25869	2.06e-05	8.47e-05
									chr17:17749969:17750410	457.469	0.42769	0.100432	4.25851	2.06e-05	8.48e-05
									chr6:27547296:27548219	103.089	-0.802776	0.188512	-4.25849	2.06e-05	8.48e-05
									chr7:27602872:27603090	35.058	1.31699	0.309268	4.25841	2.06e-05	8.48e-05
									chr3:137205471:137206017	27.5557	-2.31406	0.543412	-4.25839	2.06e-05	8.48e-05
									chr8:58067197:58068454	93.0353	-1.41107	0.331365	-4.25836	2.06e-05	8.48e-05
									chr6:15036493:15037634	281.765	1.37541	0.322992	4.25833	2.06e-05	8.48e-05
									chr1:47962874:47964542	115.902	-1.47646	0.346735	-4.25818	2.06e-05	8.49e-05
									chr7:142629916:142630192	20.7845	-1.55054	0.364139	-4.2581	2.06e-05	8.49e-05
									chr11:127950178:127950537	29.0018	-1.37709	0.323412	-4.25801	2.06e-05	8.49e-05
									chr16:73545775:73547020	678.513	0.557224	0.130866	4.25797	2.06e-05	8.49e-05
									chr22:17562846:17564432	355.957	0.512714	0.120414	4.25792	2.06e-05	8.5e-05
									chr8:118004593:118004976	55.325	-1.78469	0.419147	-4.25792	2.06e-05	8.5e-05
									chr21:45733949:45734535	45.5044	-1.24369	0.292089	-4.2579	2.06e-05	8.5e-05
									chr1:17289455:17290347	69.8087	-1.38786	0.325949	-4.25789	2.06e-05	8.5e-05
									chr2:132585763:132586799	103.463	1.39321	0.327224	4.25765	2.07e-05	8.51e-05
									chr6:70592226:70593566	92.7388	-1.46888	0.344998	-4.25764	2.07e-05	8.51e-05
									chr17:69711238:69711929	45.9348	-1.86187	0.437306	-4.2576	2.07e-05	8.51e-05
									chr16:15521768:15522506	50.7951	-1.60447	0.37685	-4.25758	2.07e-05	8.51e-05
									chr12:68446481:68448244	550.628	0.875005	0.205521	4.25751	2.07e-05	8.51e-05
									chr6:167660459:167662048	347.575	1.55903	0.366183	4.2575	2.07e-05	8.51e-05
									chr6:81172070:81173008	62.4534	-1.84605	0.433602	-4.25748	2.07e-05	8.51e-05
									chr3:116033322:116035369	364.588	-0.978141	0.229756	-4.25731	2.07e-05	8.52e-05
									chr11:108984817:108986213	78.7157	-1.28348	0.301478	-4.25727	2.07e-05	8.52e-05
									chr19:4927031:4928213	147.339	-0.781103	0.183475	-4.25727	2.07e-05	8.52e-05
									chr5:16912311:16913049	57.606	-0.987869	0.232045	-4.25723	2.07e-05	8.52e-05
									chr14:103408467:103409111	31.3539	-1.57861	0.37081	-4.2572	2.07e-05	8.52e-05
									chr2:90105186:90105528	9.41456	2.82189	0.662855	4.25717	2.07e-05	8.52e-05
									chr7:155643513:155645370	1432.13	0.404785	0.0950832	4.25717	2.07e-05	8.52e-05
									chr8:19068631:19070188	201.023	0.735405	0.172745	4.25717	2.07e-05	8.52e-05
									chr8:47472934:47474055	71.3494	-1.20352	0.282706	-4.25715	2.07e-05	8.52e-05
									chr22:31560998:31561652	174.857	-0.508679	0.119489	-4.25713	2.07e-05	8.52e-05
									chr11:124481152:124482741	284.945	-0.62421	0.146635	-4.25691	2.07e-05	8.53e-05
									chr19:48390376:48391925	1099.99	0.440881	0.10357	4.25683	2.07e-05	8.53e-05
									chr3:83039457:83039931	32.0054	-2.01252	0.472777	-4.2568	2.07e-05	8.53e-05
									chr14:95264947:95266228	345.882	-1.44594	0.339682	-4.25673	2.07e-05	8.54e-05
									chr4:159856211:159856925	81.3657	-1.32826	0.312039	-4.2567	2.07e-05	8.54e-05
									chr20:50330488:50331270	81.8472	-0.985201	0.231448	-4.25668	2.07e-05	8.54e-05
									chr16:48243795:48245119	639.887	0.300959	0.070704	4.2566	2.08e-05	8.54e-05
									chr2:23135147:23136195	119.126	-1.46814	0.344911	-4.25659	2.08e-05	8.54e-05
									chr13:109150307:109151528	403.986	1.02615	0.241077	4.25653	2.08e-05	8.54e-05
									chr2:100818272:100820910	942.332	0.53167	0.124907	4.25653	2.08e-05	8.54e-05
									chr2:115986147:115987202	40.0971	-1.64077	0.385478	-4.25644	2.08e-05	8.55e-05
									chr6:98946826:98948487	1579.33	0.354852	0.0833691	4.25639	2.08e-05	8.55e-05
									chr11:132779253:132779829	101.469	-0.560626	0.131716	-4.25634	2.08e-05	8.55e-05
									chr9:135369469:135370098	42.1848	-1.54102	0.362056	-4.2563	2.08e-05	8.55e-05
									chr7:7583132:7583614	50.4464	1.57164	0.369252	4.25629	2.08e-05	8.55e-05
									chr21:42009069:42011441	2259.18	0.536697	0.126096	4.25624	2.08e-05	8.55e-05
									chr20:37572770:37573447	95.0852	-0.861805	0.202482	-4.25621	2.08e-05	8.55e-05
									chr9:89634866:89635569	65.8262	-1.2151	0.285497	-4.25608	2.08e-05	8.56e-05
									chr5:94326111:94327304	57.1661	1.89488	0.445223	4.25604	2.08e-05	8.56e-05
									chr2:20727897:20728750	47.92	-1.77817	0.417807	-4.25596	2.08e-05	8.56e-05
									chr16:12354462:12354771	17.7276	2.35195	0.552628	4.25593	2.08e-05	8.56e-05
									chr3:196650761:196651249	30.1419	-1.42978	0.335952	-4.25591	2.08e-05	8.56e-05
									chr5:79898226:79899387	77.2972	-1.48486	0.348894	-4.25589	2.08e-05	8.56e-05
									chr11:61567060:61568058	668.008	0.427295	0.100402	4.25586	2.08e-05	8.57e-05
									chr2:176582971:176583244	18.1615	-1.96217	0.461063	-4.25576	2.08e-05	8.57e-05
									chr17:75011723:75013417	1557.4	0.255196	0.0599656	4.25571	2.08e-05	8.57e-05
									chr1:29121211:29122217	451.029	0.416723	0.0979223	4.25565	2.08e-05	8.57e-05
									chr20:4148284:4150402	1398.6	0.390384	0.0917344	4.25558	2.09e-05	8.57e-05
									chr16:14528949:14529960	172.506	-0.598322	0.140599	-4.25554	2.09e-05	8.58e-05
									chr9:18979387:18980946	99.3654	-0.957771	0.22507	-4.25544	2.09e-05	8.58e-05
									chr4:164956671:164957571	550.024	0.652571	0.153352	4.25538	2.09e-05	8.58e-05
									chr2:209696883:209697489	30.1166	1.21542	0.285621	4.25534	2.09e-05	8.58e-05
									chr20:6078751:6079339	50.1095	-1.95108	0.458503	-4.25533	2.09e-05	8.58e-05
									chr10:114513907:114515922	157.203	-1.0867	0.255376	-4.25529	2.09e-05	8.58e-05
									chr6:133510475:133510751	20.0694	-1.32089	0.310416	-4.25521	2.09e-05	8.59e-05
									chr15:84586711:84587423	187.839	0.909241	0.213677	4.2552	2.09e-05	8.59e-05
									chr22:17937835:17939239	151.615	-1.25635	0.295251	-4.25519	2.09e-05	8.59e-05
									chr15:62940198:62941891	158.938	-1.2271	0.288383	-4.25511	2.09e-05	8.59e-05
									chr4:128241018:128242288	63.9434	-1.4673	0.344855	-4.25483	2.09e-05	8.6e-05
									chr17:61862837:61864167	1676.82	0.327506	0.0769756	4.25467	2.09e-05	8.61e-05
									chr11:12680285:12681213	608.192	0.784685	0.184432	4.2546	2.09e-05	8.61e-05
									chrX:100593132:100594049	43.1715	-1.5755	0.37031	-4.25454	2.09e-05	8.61e-05
									chr22:39388060:39389150	870.396	0.295806	0.0695286	4.25446	2.1e-05	8.61e-05
									chr4:167427934:167428701	51.9693	-1.63374	0.38401	-4.25442	2.1e-05	8.62e-05
									chr16:86297920:86298991	156.202	-1.07127	0.251806	-4.25434	2.1e-05	8.62e-05
									chr22:48218950:48220098	26.0357	-1.36806	0.321573	-4.25428	2.1e-05	8.62e-05
									chrX:84186760:84188767	1076.49	0.400787	0.0942099	4.25419	2.1e-05	8.62e-05
									chr6:7175219:7176572	131.227	-0.791589	0.186074	-4.25417	2.1e-05	8.62e-05
									chr14:33477465:33478622	238.103	0.713934	0.167824	4.25407	2.1e-05	8.63e-05
									chr17:57898225:57899821	1634.62	0.453642	0.106639	4.25398	2.1e-05	8.63e-05
									chr1:54855492:54856659	112.544	-1.42777	0.335636	-4.25393	2.1e-05	8.63e-05
									chr3:124833112:124833313	24.138	-1.98147	0.465801	-4.25391	2.1e-05	8.63e-05
									chr15:58742412:58743102	62.2988	-1.33744	0.314409	-4.25381	2.1e-05	8.64e-05
									chr15:58438782:58439255	105.594	-0.686068	0.161284	-4.25378	2.1e-05	8.64e-05
									chr3:88578591:88578947	17.575	2.19288	0.51553	4.25364	2.1e-05	8.64e-05
									chr13:44746842:44748112	52.0432	-1.47717	0.347279	-4.25356	2.1e-05	8.65e-05
									chr8:25237178:25238186	60.2504	-1.82352	0.428705	-4.25355	2.1e-05	8.65e-05
									chr22:41490797:41492076	149.392	-1.10011	0.258635	-4.25353	2.1e-05	8.65e-05
									chr22:35950295:35950542	17.037	-1.30393	0.306552	-4.25352	2.1e-05	8.65e-05
									chr20:56566006:56567416	203.591	1.17069	0.275232	4.25348	2.1e-05	8.65e-05
									chr11:88281334:88281793	32.9836	-1.53947	0.361932	-4.25347	2.1e-05	8.65e-05
									chr2:150606826:150607797	82.4936	-0.81602	0.191848	-4.25346	2.1e-05	8.65e-05
									chr7:3481382:3482900	217.292	-0.620314	0.145839	-4.25343	2.11e-05	8.65e-05
									chr9:121369286:121370764	997.621	0.398656	0.093726	4.25342	2.11e-05	8.65e-05
									chr3:115626018:115626443	117.385	0.676786	0.159116	4.25341	2.11e-05	8.65e-05
									chr8:117899408:117899756	47.3938	1.09971	0.258553	4.25334	2.11e-05	8.65e-05
									chr1:178057338:178057614	35.7705	-2.05809	0.483884	-4.25328	2.11e-05	8.65e-05
									chr22:21722419:21723456	70.9691	-1.45339	0.341713	-4.25326	2.11e-05	8.66e-05
									chr3:48598264:48599006	106.73	-1.71606	0.403478	-4.25318	2.11e-05	8.66e-05
									chr10:34109948:34110708	62.5806	-1.07234	0.25213	-4.25312	2.11e-05	8.66e-05
									chr11:35548782:35549614	586.835	1.02855	0.241839	4.25305	2.11e-05	8.66e-05
									chr8:115582253:115582774	33.0192	1.57195	0.369609	4.25302	2.11e-05	8.66e-05
									chr7:5773560:5774594	154.045	-1.50593	0.354087	-4.25298	2.11e-05	8.66e-05
									chr4:84855805:84856306	152.982	-1.02779	0.241669	-4.25291	2.11e-05	8.67e-05
									chr19:58182677:58184065	1333.26	0.285462	0.0671218	4.25289	2.11e-05	8.67e-05
									chr10:58435145:58436320	56.278	-1.49753	0.352121	-4.25288	2.11e-05	8.67e-05
									chr19:13061003:13062208	667.538	0.437648	0.102908	4.25279	2.11e-05	8.67e-05
									chr9:14345902:14346241	144.736	0.610367	0.143524	4.25271	2.11e-05	8.67e-05
									chr3:171824936:171825792	90.4417	1.21514	0.285747	4.25251	2.11e-05	8.68e-05
									chr17:27946890:27947425	115.102	1.83054	0.430462	4.25249	2.11e-05	8.68e-05
									chr5:72388056:72388354	19.3628	-2.20898	0.519455	-4.25249	2.11e-05	8.68e-05
									chr4:5371494:5372108	37.7294	-1.8072	0.42499	-4.25234	2.12e-05	8.69e-05
									chr7:51949753:51951196	544.504	0.974675	0.22921	4.25233	2.12e-05	8.69e-05
									chr12:69973910:69974286	17.6237	1.73885	0.408921	4.25228	2.12e-05	8.69e-05
									chrX:47271660:47272565	36.5561	-0.940833	0.221256	-4.25224	2.12e-05	8.69e-05
									chr16:87345626:87346356	73.0483	-1.03396	0.243158	-4.25224	2.12e-05	8.69e-05
									chr12:98399443:98399850	70.8112	-0.976609	0.229672	-4.25218	2.12e-05	8.69e-05
									chr2:200336841:200338142	243.451	-1.72911	0.406643	-4.25216	2.12e-05	8.69e-05
									chr19:35986370:35987932	280.988	0.592126	0.139255	4.25211	2.12e-05	8.69e-05
									chr5:141746952:141748154	1093.45	0.558318	0.131304	4.25211	2.12e-05	8.69e-05
									chr7:56033391:56034790	1101.04	0.373814	0.0879133	4.25208	2.12e-05	8.7e-05
									chr17:38868904:38871117	2096.4	0.456124	0.107272	4.25203	2.12e-05	8.7e-05
									chr13:104530604:104531939	109.842	-1.01094	0.237767	-4.25179	2.12e-05	8.71e-05
									chr22:25436675:25438403	114.926	-0.84395	0.198497	-4.2517	2.12e-05	8.71e-05
									chr6:121884041:121885065	111.317	1.57277	0.369916	4.25169	2.12e-05	8.71e-05
									chr8:38784856:38785471	322.207	0.697697	0.1641	4.25167	2.12e-05	8.71e-05
									chr3:76369252:76369668	24.4891	-1.31665	0.309679	-4.25166	2.12e-05	8.71e-05
									chr8:117987289:117987846	31.7755	-1.25962	0.296271	-4.2516	2.12e-05	8.71e-05
									chr2:25689777:25690576	51.796	-1.13211	0.26628	-4.25157	2.12e-05	8.71e-05
									chr5:139637073:139638663	1036.3	0.646017	0.151948	4.25156	2.12e-05	8.71e-05
									chr20:12575761:12576543	27.8802	-1.35814	0.319447	-4.25155	2.12e-05	8.71e-05
									chr12:58918506:58918720	113.071	1.01365	0.238431	4.25135	2.12e-05	8.72e-05
									chr1:15088208:15089932	319.847	-0.867915	0.204162	-4.2511	2.13e-05	8.73e-05
									chr6:45781757:45783010	74.3336	-1.94963	0.458632	-4.25098	2.13e-05	8.74e-05
									chr12:24279806:24281934	142.15	0.756191	0.177893	4.25083	2.13e-05	8.74e-05
									chr4:168621683:168623028	72.3906	-1.7142	0.403269	-4.25076	2.13e-05	8.74e-05
									chr3:49867489:49868398	312.695	0.480789	0.113117	4.25036	2.13e-05	8.76e-05
									chr10:91923342:91924934	1507.27	0.428526	0.100825	4.25021	2.14e-05	8.76e-05
									chr2:32832298:32833499	522.892	-0.849517	0.199881	-4.25011	2.14e-05	8.77e-05
									chr20:8722315:8722666	148.187	0.570289	0.134184	4.25005	2.14e-05	8.77e-05
									chr9:126781230:126782319	351.315	0.420694	0.0989869	4.25	2.14e-05	8.77e-05
									chr2:101867049:101868367	125.25	-1.48188	0.348679	-4.24999	2.14e-05	8.77e-05
									chr18:38025175:38026185	265.807	-1.75942	0.41399	-4.24991	2.14e-05	8.78e-05
									chr1:167563786:167564265	23.6813	-1.39653	0.328604	-4.2499	2.14e-05	8.78e-05
									chr9:79346467:79347335	49.3488	-1.57685	0.37104	-4.24982	2.14e-05	8.78e-05
									chr18:44714915:44716654	618.593	-0.571975	0.134592	-4.24968	2.14e-05	8.78e-05
									chr13:95643503:95644942	1614.94	0.307407	0.0723378	4.2496	2.14e-05	8.79e-05
									chr12:129028458:129029567	53.0899	-1.69375	0.39857	-4.24956	2.14e-05	8.79e-05
									chr1:226567973:226568987	138.592	-0.732537	0.172382	-4.24951	2.14e-05	8.79e-05
									chr8:138080514:138081026	11.6087	2.23951	0.527014	4.24942	2.14e-05	8.79e-05
									chr5:93594864:93595328	76.8547	-1.03501	0.243567	-4.24939	2.14e-05	8.79e-05
									chr1:168640761:168641466	40.5963	-2.47798	0.58314	-4.24937	2.14e-05	8.79e-05
									chr4:105637034:105638430	575.627	0.713147	0.167827	4.24929	2.14e-05	8.8e-05
									chr1:162254994:162255657	56.5963	0.696579	0.163931	4.24922	2.15e-05	8.8e-05
									chr9:70764911:70765589	67.2403	-2.27678	0.535815	-4.24919	2.15e-05	8.8e-05
									chr12:95802974:95803500	24.784	-2.38254	0.560737	-4.24895	2.15e-05	8.81e-05
									chr10:71564083:71564819	138.698	-1.05133	0.247433	-4.24894	2.15e-05	8.81e-05
									chr14:59869215:59871558	1087.8	0.54033	0.127174	4.24876	2.15e-05	8.82e-05
									chr4:165991288:165992130	51.7091	-2.5605	0.602649	-4.24875	2.15e-05	8.82e-05
									chr9:125758951:125760116	189.801	0.939859	0.221222	4.24849	2.15e-05	8.83e-05
									chr13:36395341:36395796	44.4189	-0.914497	0.215264	-4.24826	2.15e-05	8.84e-05
									chr1:155308125:155309760	2517.69	0.448424	0.105559	4.24807	2.16e-05	8.84e-05
									chr2:12492921:12493649	45.2336	-1.04313	0.245555	-4.24805	2.16e-05	8.84e-05
									chr10:24790032:24791593	1226.59	0.550293	0.129544	4.24792	2.16e-05	8.85e-05
									chr13:80436430:80437855	102.921	-1.7329	0.407948	-4.24784	2.16e-05	8.85e-05
									chr11:119375588:119376867	583.231	0.679696	0.160015	4.24772	2.16e-05	8.86e-05
									chr1:235741361:235741646	17.7618	-2.31047	0.543935	-4.2477	2.16e-05	8.86e-05
									chr2:135005247:135006108	116.96	-0.981955	0.231178	-4.24762	2.16e-05	8.86e-05
									chr7:2938238:2939451	59.1244	-1.12315	0.264419	-4.2476	2.16e-05	8.86e-05
									chrX:123348478:123349051	25.0333	-1.84556	0.4345	-4.24756	2.16e-05	8.86e-05
									chr13:26531504:26532382	46.3384	1.51371	0.356372	4.24755	2.16e-05	8.86e-05
									chr12:132488688:132490545	863.585	0.44875	0.105651	4.24748	2.16e-05	8.86e-05
									chr15:80711114:80711759	66.418	0.939494	0.221191	4.24743	2.16e-05	8.87e-05
									chr1:107378458:107379571	73.3678	-1.6602	0.390872	-4.24742	2.16e-05	8.87e-05
									chr1:154182149:154183890	2156.67	0.296207	0.0697389	4.24737	2.16e-05	8.87e-05
									chr4:180655705:180656744	62.1732	-1.14426	0.269409	-4.24732	2.16e-05	8.87e-05
									chr11:116787405:116788577	697.774	0.485494	0.114308	4.24723	2.16e-05	8.87e-05
									chr20:36050247:36051668	872.093	0.404488	0.0952367	4.24719	2.16e-05	8.87e-05
									chr8:115741735:115742934	129.189	1.62581	0.382797	4.24718	2.16e-05	8.87e-05
									chr15:50541812:50543158	86.9692	-1.17381	0.276376	-4.24716	2.16e-05	8.88e-05
									chr19:1244434:1244732	420.054	0.430231	0.101299	4.24713	2.17e-05	8.88e-05
									chr15:70359088:70359615	21.4112	1.59825	0.376344	4.24678	2.17e-05	8.89e-05
									chr2:234751411:234751990	39.8691	-0.930219	0.219041	-4.24677	2.17e-05	8.89e-05
									chr4:6198597:6201273	839.614	0.449772	0.105909	4.24677	2.17e-05	8.89e-05
									chr11:109970705:109971578	80.5643	1.34742	0.317287	4.24669	2.17e-05	8.89e-05
									chr8:41073128:41073512	42.8424	-1.52368	0.358798	-4.24664	2.17e-05	8.89e-05
									chr1:167466725:167467972	121.722	-1.47632	0.347645	-4.24662	2.17e-05	8.9e-05
									chr14:99891925:99892690	99.6962	-1.01213	0.23834	-4.24657	2.17e-05	8.9e-05
									chr22:50627346:50628743	1017.39	0.471018	0.110919	4.2465	2.17e-05	8.9e-05
									chr17:42658827:42660247	745.135	0.492615	0.116005	4.24648	2.17e-05	8.9e-05
									chr9:96654185:96655692	887.973	0.3029	0.0713335	4.24624	2.17e-05	8.91e-05
									chr22:38080645:38081811	474.112	0.503952	0.118686	4.24609	2.18e-05	8.91e-05
									chr9:16964120:16964652	25.8879	-1.7288	0.407157	-4.24602	2.18e-05	8.92e-05
									chr1:109649313:109649919	60.2986	-1.1171	0.2631	-4.24592	2.18e-05	8.92e-05
									chr17:57454762:57456081	923.615	0.987843	0.232663	4.2458	2.18e-05	8.93e-05
									chr4:96826475:96827933	65.5059	-1.7194	0.404979	-4.24566	2.18e-05	8.93e-05
									chr5:24643981:24644230	52.5309	1.23604	0.291132	4.24565	2.18e-05	8.93e-05
									chr10:19847348:19847779	23.9165	-1.73612	0.40893	-4.24551	2.18e-05	8.94e-05
									chr10:129322775:129324476	86.5884	-1.30542	0.307482	-4.2455	2.18e-05	8.94e-05
									chr9:127943575:127944315	320.024	0.402527	0.0948127	4.24549	2.18e-05	8.94e-05
									chr7:51778033:51778736	35.1237	1.36389	0.321266	4.24534	2.18e-05	8.94e-05
									chr11:86067978:86070108	2519.89	0.429369	0.101141	4.24527	2.18e-05	8.95e-05
									chr1:84632790:84633649	47.281	-1.38094	0.325296	-4.24518	2.18e-05	8.95e-05
									chr8:100473587:100474083	31.9916	-1.35025	0.318078	-4.24504	2.19e-05	8.95e-05
									chr11:76206008:76207051	557.315	0.559915	0.131901	4.24495	2.19e-05	8.96e-05
									chr2:175477673:175478844	92.2457	-1.68457	0.396841	-4.24495	2.19e-05	8.96e-05
									chr1:239651464:239652441	74.9105	-1.32699	0.312608	-4.24489	2.19e-05	8.96e-05
									chr1:55931149:55932387	69.2419	-1.814	0.42734	-4.24486	2.19e-05	8.96e-05
									chr1:170806025:170806724	77.2153	-1.00072	0.235755	-4.24474	2.19e-05	8.96e-05
									chr9:77981336:77982196	62.2188	-0.841542	0.198256	-4.24472	2.19e-05	8.97e-05
									chr12:54216884:54217384	372.189	0.439471	0.103534	4.24472	2.19e-05	8.97e-05
									chr14:73794651:73795619	59.3256	-1.09253	0.257387	-4.24468	2.19e-05	8.97e-05
									chr13:82747032:82747821	76.2203	-0.876339	0.20646	-4.24458	2.19e-05	8.97e-05
									chr22:27804429:27805032	298.529	0.343276	0.0808762	4.24446	2.19e-05	8.97e-05
									chr6:166914850:166916372	106.674	-0.669597	0.157758	-4.24445	2.19e-05	8.97e-05
									chr16:31700342:31701235	569.437	0.344316	0.0811226	4.24439	2.19e-05	8.98e-05
									chr2:3535585:3537062	536.876	-1.05773	0.249208	-4.24436	2.19e-05	8.98e-05
									chrX:17192190:17192554	13.76	-1.67916	0.395628	-4.2443	2.19e-05	8.98e-05
									chrX:76971072:76971730	86.5983	-1.8195	0.42871	-4.24412	2.19e-05	8.99e-05
									chr5:178371466:178372697	68.6657	-1.56205	0.368058	-4.24402	2.2e-05	8.99e-05
									chr18:42038767:42039690	53.0076	-1.5744	0.370972	-4.24399	2.2e-05	8.99e-05
									chr4:176097367:176098708	68.7539	1.08221	0.255	4.24398	2.2e-05	8.99e-05
									chr18:75933569:75934229	30.6342	-1.95971	0.461766	-4.24394	2.2e-05	8.99e-05
									chr10:9604822:9605803	51.0303	-1.53165	0.360921	-4.24372	2.2e-05	9e-05
									chr12:68405234:68406622	136.169	-1.42856	0.33663	-4.24371	2.2e-05	9e-05
									chr16:14974403:14976257	2377.93	0.506305	0.119309	4.24366	2.2e-05	9e-05
									chr5:124962729:124964201	209.328	1.04555	0.24638	4.24364	2.2e-05	9e-05
									chr2:205754519:205756264	109.622	-1.08724	0.256208	-4.2436	2.2e-05	9.01e-05
									chr13:106755576:106757074	185.148	-0.953704	0.224743	-4.24353	2.2e-05	9.01e-05
									chr17:50304295:50305454	117.156	-0.512373	0.120743	-4.24349	2.2e-05	9.01e-05
									chr3:115806351:115807293	54.926	-1.45986	0.344024	-4.24347	2.2e-05	9.01e-05
									chrX:44143676:44145494	332.401	1.58979	0.374645	4.24345	2.2e-05	9.01e-05
									chr7:78325991:78327576	348.546	-1.09576	0.258233	-4.2433	2.2e-05	9.02e-05
									chr2:106053130:106053430	26.458	-2.46471	0.580861	-4.2432	2.2e-05	9.02e-05
									chr8:73125760:73126640	95.6845	-1.76452	0.41585	-4.24316	2.2e-05	9.02e-05
									chr3:182258300:182260018	306.02	0.523835	0.123454	4.24316	2.2e-05	9.02e-05
									chr14:32059300:32060060	38.0781	1.1655	0.274682	4.24308	2.2e-05	9.02e-05
									chr2:158184679:158185429	65.9612	-1.22881	0.289609	-4.24299	2.21e-05	9.03e-05
									chr19:44207146:44208001	576.861	0.308564	0.0727235	4.24297	2.21e-05	9.03e-05
									chr15:68201158:68202811	532.867	1.10634	0.260758	4.24277	2.21e-05	9.04e-05
									chr15:68681914:68682826	68.9044	0.704501	0.166053	4.24262	2.21e-05	9.04e-05
									chr10:91879323:91880778	1257.14	0.676814	0.159528	4.24261	2.21e-05	9.04e-05
									chr1:85375198:85376313	372.939	1.21204	0.285689	4.24253	2.21e-05	9.05e-05
									chrX:45801578:45801865	38.1941	-1.31081	0.308979	-4.24238	2.21e-05	9.05e-05
									chr4:38954277:38955330	50.2641	-1.51756	0.357717	-4.24233	2.21e-05	9.05e-05
									chr3:190700587:190701519	68.1108	-1.20818	0.284792	-4.24233	2.21e-05	9.05e-05
									chr16:30805098:30806714	976.057	0.310867	0.0732794	4.24222	2.21e-05	9.06e-05
									chr2:10579298:10580643	290.614	0.913097	0.215241	4.24222	2.21e-05	9.06e-05
									chr6:131062200:131064101	1361.11	0.423061	0.0997271	4.24219	2.21e-05	9.06e-05
									chr1:225532840:225533089	13.8861	1.35613	0.319679	4.24218	2.21e-05	9.06e-05
									chr14:33767952:33768593	53.3105	-1.16634	0.274941	-4.24214	2.21e-05	9.06e-05
									chr2:44745709:44747431	428.876	1.16419	0.27444	4.24205	2.21e-05	9.06e-05
									chr5:91725999:91727017	63.3103	-2.35865	0.55602	-4.24203	2.22e-05	9.06e-05
									chr14:24963873:24964425	46.4579	1.19377	0.281417	4.24199	2.22e-05	9.06e-05
									chr7:27841468:27843249	447.963	1.38845	0.327313	4.24196	2.22e-05	9.07e-05
									chr11:82796847:82798207	139.375	-1.2464	0.293832	-4.24188	2.22e-05	9.07e-05
									chr17:81976639:81978521	1051.84	0.555099	0.130864	4.2418	2.22e-05	9.07e-05
									chr9:27437522:27438508	51.101	-1.4692	0.346367	-4.24175	2.22e-05	9.07e-05
									chr2:20578858:20579754	272.142	-1.62485	0.38307	-4.24164	2.22e-05	9.08e-05
									chr1:181429950:181431061	115.177	0.951405	0.224303	4.24161	2.22e-05	9.08e-05
									chr6:121835708:121836368	38.625	-1.9992	0.471339	-4.24153	2.22e-05	9.08e-05
									chr8:122606019:122607283	108.012	-0.937164	0.220951	-4.24151	2.22e-05	9.08e-05
									chr11:129695406:129696532	726.751	0.341952	0.0806221	4.24142	2.22e-05	9.09e-05
									chr8:356097:356977	60.5289	1.0916	0.257367	4.24139	2.22e-05	9.09e-05
									chr2:114700528:114701006	61.2589	1.65111	0.389291	4.24133	2.22e-05	9.09e-05
									chr5:15538579:15538868	32.9134	1.13683	0.268037	4.24131	2.22e-05	9.09e-05
									chr17:81340595:81341377	357.182	0.752274	0.177369	4.2413	2.22e-05	9.09e-05
									chr5:154587409:154587959	39.3296	-1.18855	0.28024	-4.24117	2.22e-05	9.09e-05
									chr18:65851596:65852504	27.0082	-1.35426	0.319315	-4.24113	2.22e-05	9.1e-05
									chr2:181810659:181811620	157.672	-0.923843	0.217841	-4.2409	2.23e-05	9.1e-05
									chr7:80884336:80884763	24.1015	-1.64881	0.388789	-4.2409	2.23e-05	9.1e-05
									chr10:7458200:7458886	49.7711	-1.05425	0.248591	-4.2409	2.23e-05	9.1e-05
									chr2:61671101:61672327	109.356	1.04335	0.246029	4.24078	2.23e-05	9.11e-05
									chr8:37078027:37080762	235.512	-1.03989	0.245217	-4.24068	2.23e-05	9.11e-05
									chr2:172103872:172104149	285.297	0.457035	0.107776	4.24059	2.23e-05	9.12e-05
									chr17:16477275:16477796	50.6836	-1.62248	0.382613	-4.24053	2.23e-05	9.12e-05
									chr11:48055282:48056482	144.933	-0.862741	0.203455	-4.24044	2.23e-05	9.12e-05
									chr2:7795156:7796466	766.232	1.80188	0.42493	4.24041	2.23e-05	9.12e-05
									chr16:61412650:61413816	63.0301	-1.89692	0.447347	-4.24037	2.23e-05	9.12e-05
									chr5:88538868:88541084	689.237	1.43908	0.33938	4.24033	2.23e-05	9.13e-05
									chr19:13505256:13507591	497.063	0.637188	0.150276	4.24012	2.23e-05	9.13e-05
									chr4:156998560:156999902	374.146	-1.27634	0.301016	-4.24009	2.23e-05	9.13e-05
									chr2:205734443:205735341	193.685	-0.750372	0.176975	-4.23999	2.24e-05	9.14e-05
									chr9:93051790:93052314	34.0832	-1.24905	0.294604	-4.23975	2.24e-05	9.15e-05
									chrX:23883294:23884191	48.4578	-1.35087	0.318624	-4.2397	2.24e-05	9.15e-05
									chr4:176259657:176260182	27.2968	-1.47548	0.348025	-4.23957	2.24e-05	9.16e-05
									chr16:73062599:73063650	302.994	0.571724	0.134855	4.23955	2.24e-05	9.16e-05
									chr13:34155655:34157495	435.893	-1.03623	0.244421	-4.23951	2.24e-05	9.16e-05
									chr15:29336598:29337769	75.8881	-2.04481	0.482332	-4.23942	2.24e-05	9.16e-05
									chr15:90319762:90320804	696.648	0.308755	0.0728359	4.23905	2.24e-05	9.18e-05
									chr1:119367385:119367987	77.6152	-0.733813	0.17311	-4.23899	2.25e-05	9.18e-05
									chr11:100624880:100625383	32.6096	-1.27521	0.300833	-4.23892	2.25e-05	9.18e-05
									chr1:21534520:21535283	129.853	-0.761089	0.179548	-4.23891	2.25e-05	9.18e-05
									chr12:103768764:103769765	84.793	-0.818989	0.193208	-4.23889	2.25e-05	9.18e-05
									chr2:183029246:183029861	49.8611	-1.36934	0.323058	-4.23869	2.25e-05	9.19e-05
									chr5:14451655:14452812	137.818	-1.10515	0.260729	-4.23868	2.25e-05	9.19e-05
									chr4:105805480:105806331	177.653	2.00715	0.473542	4.23859	2.25e-05	9.19e-05
									chr2:129810435:129811230	56.9124	1.3695	0.323117	4.23841	2.25e-05	9.2e-05
									chr10:51156592:51157331	48.2465	-2.3665	0.558349	-4.23839	2.25e-05	9.2e-05
									chr7:116629052:116629499	25.8229	-1.33842	0.315793	-4.23828	2.25e-05	9.2e-05
									chr3:71683700:71685479	160.226	0.723843	0.170792	4.23814	2.25e-05	9.21e-05
									chr13:28099817:28101187	563.769	0.58681	0.13846	4.23812	2.25e-05	9.21e-05
									chr2:95314375:95315577	166.709	1.26566	0.298637	4.23812	2.25e-05	9.21e-05
									chr3:113600303:113601149	35.3237	-1.22626	0.289352	-4.23795	2.26e-05	9.22e-05
									chr1:56710673:56711111	19.0812	-1.8959	0.447362	-4.23794	2.26e-05	9.22e-05
									chr15:81303533:81304646	298.854	1.18125	0.278736	4.23788	2.26e-05	9.22e-05
									chr11:124717519:124719160	540.872	0.507312	0.119711	4.23782	2.26e-05	9.22e-05
									chr4:76546156:76547771	1015.34	1.21195	0.285987	4.23779	2.26e-05	9.22e-05
									chr10:131126091:131126870	80.0179	-1.19652	0.282348	-4.23775	2.26e-05	9.22e-05
									chr2:64644127:64645406	1192.61	0.407834	0.0962404	4.23766	2.26e-05	9.23e-05
									chr14:23055998:23058574	2362.25	0.328551	0.0775315	4.23765	2.26e-05	9.23e-05
									chr2:70964365:70965884	314.584	0.460493	0.108669	4.23757	2.26e-05	9.23e-05
									chr2:152368974:152370035	58.1255	-1.36408	0.321909	-4.23747	2.26e-05	9.23e-05
									chr6:26537154:26539226	2617.79	0.269012	0.063485	4.23741	2.26e-05	9.24e-05
									chr8:86967212:86968256	135.082	-2.06106	0.486399	-4.23739	2.26e-05	9.24e-05
									chr1:205060872:205062491	634.464	0.537768	0.126913	4.2373	2.26e-05	9.24e-05
									chr1:58781570:58782013	354.622	0.489535	0.11553	4.2373	2.26e-05	9.24e-05
									chr3:148697468:148698851	525.046	0.485966	0.114688	4.2373	2.26e-05	9.24e-05
									chr2:46097353:46098315	293.835	-0.964076	0.227524	-4.23724	2.26e-05	9.24e-05
									chr12:8032031:8033945	945.273	0.522978	0.123425	4.23721	2.26e-05	9.24e-05
									chr21:42676903:42677128	64.2837	0.880295	0.207754	4.2372	2.26e-05	9.24e-05
									chr15:73928945:73929192	88.9003	-0.646228	0.152513	-4.2372	2.26e-05	9.24e-05
									chr13:20405474:20406250	83.4417	-0.631863	0.149127	-4.23709	2.26e-05	9.25e-05
									chr11:62678466:62679841	578.328	0.34869	0.0822955	4.23704	2.26e-05	9.25e-05
									chr8:142669012:142670639	961.264	1.64267	0.38771	4.23686	2.27e-05	9.26e-05
									chr3:8606665:8608328	281.981	-0.563802	0.133073	-4.23678	2.27e-05	9.26e-05
									chr21:32955008:32956697	485.908	1.05323	0.248596	4.23671	2.27e-05	9.26e-05
									chr3:126654334:126655737	682.477	0.423025	0.0998553	4.23637	2.27e-05	9.28e-05
									chr6:151057751:151058830	229.615	-1.05048	0.24797	-4.23634	2.27e-05	9.28e-05
									chr4:72843181:72844700	111.613	-2.19581	0.518329	-4.23632	2.27e-05	9.28e-05
									chr9:79667698:79668426	365.511	1.19609	0.282347	4.23623	2.27e-05	9.28e-05
									chr16:78993384:78994061	43.6678	1.10077	0.259846	4.23621	2.27e-05	9.28e-05
									chr21:32135392:32136310	71.4747	-1.55315	0.366636	-4.23621	2.27e-05	9.28e-05
									chr15:55775376:55775803	42.763	-1.16122	0.274127	-4.23607	2.27e-05	9.29e-05
									chr2:57465937:57466312	37.4269	0.980631	0.231497	4.23604	2.27e-05	9.29e-05
									chr10:95552692:95553207	33.733	-1.55026	0.365982	-4.23589	2.28e-05	9.29e-05
									chr12:3293833:3294943	99.3517	-1.31425	0.310279	-4.23569	2.28e-05	9.3e-05
									chr2:45043227:45043509	18.9465	-1.30947	0.309162	-4.23555	2.28e-05	9.31e-05
									chr11:96045753:96046625	179.946	-0.84341	0.199127	-4.23554	2.28e-05	9.31e-05
									chr2:2270724:2272120	65.4164	-1.23517	0.291623	-4.23549	2.28e-05	9.31e-05
									chr9:85016149:85017241	141.498	-1.0971	0.259028	-4.23547	2.28e-05	9.31e-05
									chr7:30162573:30163881	249.977	0.829365	0.195817	4.23541	2.28e-05	9.31e-05
									chr3:160861085:160861380	15.0777	1.69847	0.401022	4.23535	2.28e-05	9.31e-05
									chr3:180804559:180805426	390.768	0.507389	0.119799	4.23533	2.28e-05	9.32e-05
									chr22:33969093:33969570	14.2924	-2.3393	0.552332	-4.23531	2.28e-05	9.32e-05
									chr6:53361423:53361951	301.178	1.55671	0.367561	4.23525	2.28e-05	9.32e-05
									chr2:25018666:25019394	92.9818	1.17045	0.276364	4.23517	2.28e-05	9.32e-05
									chr4:156930762:156931905	73.6517	-1.07971	0.254943	-4.23511	2.28e-05	9.32e-05
									chr4:183355049:183355737	74.2402	1.74066	0.411008	4.23511	2.28e-05	9.32e-05
									chr14:67532496:67534236	699.481	0.60809	0.143584	4.23509	2.28e-05	9.32e-05
									chr9:27626543:27627573	64.3505	-0.727817	0.171854	-4.23508	2.28e-05	9.32e-05
									chr1:206449199:206450110	59.6588	-1.16883	0.275989	-4.23507	2.28e-05	9.32e-05
									chr9:110114644:110116268	138.491	-1.03554	0.244522	-4.23495	2.29e-05	9.33e-05
									chr8:23755199:23755697	54.1076	-1.03357	0.244059	-4.23493	2.29e-05	9.33e-05
									chr11:11529768:11530488	30.6712	-1.52375	0.359807	-4.2349	2.29e-05	9.33e-05
									chr10:50807784:50808939	117.704	-1.04907	0.247721	-4.23489	2.29e-05	9.33e-05
									chr1:174021539:174023866	2777.68	0.539522	0.1274	4.23487	2.29e-05	9.33e-05
									chr7:125136272:125137523	58.8298	-1.63546	0.386189	-4.23485	2.29e-05	9.33e-05
									chrX:134186452:134187902	68.1562	-1.17973	0.278579	-4.23479	2.29e-05	9.33e-05
									chr13:79749397:79751175	537.231	-0.799223	0.188728	-4.23478	2.29e-05	9.33e-05
									chr1:33872068:33873480	108.158	-1.82966	0.432059	-4.23474	2.29e-05	9.34e-05
									chr2:239813817:239815234	102.914	2.01202	0.475132	4.23466	2.29e-05	9.34e-05
									chr5:64566058:64566985	54.7892	-1.03275	0.243882	-4.23464	2.29e-05	9.34e-05
									chr5:172920052:172921082	90.6826	-0.911496	0.21525	-4.23459	2.29e-05	9.34e-05
									chr8:92138913:92139638	48.6565	-2.33346	0.551052	-4.23456	2.29e-05	9.34e-05
									chr2:188601302:188601858	85.1672	1.42766	0.337158	4.23441	2.29e-05	9.35e-05
									chr8:75076669:75076951	18.2355	-1.65937	0.391881	-4.23438	2.29e-05	9.35e-05
									chrX:10119082:10120076	98.1747	0.604709	0.142811	4.23433	2.29e-05	9.35e-05
									chr22:48044449:48045134	56.9127	-1.64439	0.388356	-4.23424	2.29e-05	9.35e-05
									chr3:43025136:43026060	95.0745	-1.13861	0.268906	-4.23423	2.29e-05	9.35e-05
									chr3:148083273:148084346	530.14	1.17141	0.276655	4.23421	2.29e-05	9.36e-05
									chr20:38125178:38125888	40.5558	-1.08598	0.256483	-4.23413	2.29e-05	9.36e-05
									chr20:49935813:49937464	644.361	0.38696	0.0913914	4.2341	2.29e-05	9.36e-05
									chr2:11389211:11390088	116.011	-1.36865	0.323245	-4.23408	2.29e-05	9.36e-05
									chrX:139314799:139315743	80.6239	-1.94531	0.459443	-4.23407	2.3e-05	9.36e-05
									chr19:33946641:33947912	71.5872	-1.21588	0.287166	-4.23406	2.3e-05	9.36e-05
									chr10:103272964:103273407	69.9058	-1.66154	0.392433	-4.23394	2.3e-05	9.37e-05
									chr15:71134010:71134509	27.9831	-1.03757	0.245067	-4.23384	2.3e-05	9.37e-05
									chr3:188262657:188263620	206.194	1.67258	0.395053	4.23381	2.3e-05	9.37e-05
									chr6:1864448:1865134	95.1783	-0.777807	0.183715	-4.23377	2.3e-05	9.37e-05
									chr3:127458555:127459496	479.387	0.680313	0.160694	4.2336	2.3e-05	9.38e-05
									chr3:26629279:26629655	34.7278	-1.17562	0.27769	-4.23356	2.3e-05	9.38e-05
									chr2:70029645:70030883	194.83	-0.926037	0.218742	-4.23347	2.3e-05	9.38e-05
									chr16:65772742:65774065	104.075	-0.922178	0.217834	-4.23341	2.3e-05	9.39e-05
									chr11:13189213:13190675	77.6116	-1.8329	0.432965	-4.23336	2.3e-05	9.39e-05
									chr4:139582026:139582420	33.7254	-1.202	0.283937	-4.23333	2.3e-05	9.39e-05
									chr22:39230044:39231136	168.7	-0.679111	0.160422	-4.23327	2.3e-05	9.39e-05
									chr2:29075746:29076904	191.521	0.801403	0.189311	4.23326	2.3e-05	9.39e-05
									chr6:49030272:49030913	31.1188	-1.5515	0.366503	-4.23324	2.3e-05	9.39e-05
									chr1:63327578:63327953	315.539	0.403538	0.095328	4.23315	2.3e-05	9.4e-05
									chr2:60305859:60306858	39.8889	-1.35764	0.320722	-4.23308	2.31e-05	9.4e-05
									chr8:86744892:86745289	20.724	-1.41161	0.333474	-4.23304	2.31e-05	9.4e-05
									chr20:33812871:33813295	176.04	0.551413	0.130265	4.23299	2.31e-05	9.4e-05
									chr17:5110845:5112865	1281.68	0.67582	0.159657	4.23295	2.31e-05	9.4e-05
									chr1:11059233:11060808	1626.64	0.359728	0.0849828	4.23295	2.31e-05	9.4e-05
									chr7:111560847:111562911	1040.85	0.429267	0.101412	4.23289	2.31e-05	9.4e-05
									chr4:107951211:107952176	63.0592	-1.61727	0.382081	-4.23279	2.31e-05	9.41e-05
									chr11:16404838:16405798	229.943	1.62954	0.384991	4.23267	2.31e-05	9.41e-05
									chr9:98710430:98710681	71.411	-1.12198	0.265076	-4.23266	2.31e-05	9.41e-05
									chr4:94062047:94062746	56.5061	-0.90556	0.213948	-4.23261	2.31e-05	9.41e-05
									chr4:99644530:99645436	218.37	2.05855	0.486375	4.23244	2.31e-05	9.42e-05
									chr10:19904094:19904802	42.5279	-1.61253	0.380996	-4.23241	2.31e-05	9.42e-05
									chr10:34598695:34599774	94.815	-1.26068	0.297882	-4.23213	2.31e-05	9.43e-05
									chr2:217337326:217338771	58.1738	-0.910979	0.215259	-4.23202	2.32e-05	9.44e-05
									chr8:73386585:73387853	55.4869	-1.50792	0.356314	-4.23199	2.32e-05	9.44e-05
									chr3:40877465:40878839	252.208	1.13841	0.269011	4.23184	2.32e-05	9.45e-05
									chr12:130456728:130457320	60.6753	-1.34193	0.317104	-4.23183	2.32e-05	9.45e-05
									chr17:79665054:79665838	115.389	-0.930954	0.219992	-4.23177	2.32e-05	9.45e-05
									chrX:71720370:71721105	47.017	-1.33835	0.316264	-4.23175	2.32e-05	9.45e-05
									chr2:73323689:73325240	107.4	-1.7429	0.411869	-4.23168	2.32e-05	9.45e-05
									chr16:90035536:90036291	83.2436	-1.16948	0.27637	-4.23157	2.32e-05	9.46e-05
									chrX:20718230:20719255	63.4563	1.847	0.436487	4.2315	2.32e-05	9.46e-05
									chr18:71845902:71847207	73.2065	-1.81538	0.429016	-4.23149	2.32e-05	9.46e-05
									chr10:116210597:116211968	103.18	-1.19259	0.28184	-4.23145	2.32e-05	9.46e-05
									chr11:126431560:126432622	60.7503	-0.743089	0.175614	-4.23137	2.32e-05	9.46e-05
									chr2:161321796:161322716	56.0659	1.36162	0.321794	4.23136	2.32e-05	9.46e-05
									chr5:168856565:168857639	226.045	0.728441	0.172153	4.23135	2.32e-05	9.46e-05
									chr17:57417927:57418900	137.465	0.621289	0.14683	4.23134	2.32e-05	9.46e-05
									chr5:138649207:138649754	104.877	0.86029	0.203314	4.23134	2.32e-05	9.46e-05
									chr7:55526019:55527661	364.65	0.833694	0.197031	4.23128	2.32e-05	9.47e-05
									chr13:112103178:112105220	2054.37	0.904257	0.213709	4.23124	2.32e-05	9.47e-05
									chr4:95255588:95256329	25.1346	-1.44368	0.341195	-4.23124	2.32e-05	9.47e-05
									chr20:36094463:36094908	99.1198	-0.959684	0.226813	-4.23117	2.32e-05	9.47e-05
									chr12:103503527:103504239	47.7151	0.846753	0.200124	4.23114	2.33e-05	9.47e-05
									chr19:57934675:57935934	708.144	0.492484	0.116396	4.23111	2.33e-05	9.47e-05
									chr18:76538885:76539400	37.2706	1.40351	0.331713	4.2311	2.33e-05	9.47e-05
									chr9:87800261:87800974	36.3806	-2.00314	0.473437	-4.23107	2.33e-05	9.47e-05
									chr7:128030461:128033200	2278.37	0.523781	0.1238	4.23087	2.33e-05	9.48e-05
									chr10:104254417:104256033	608.882	0.463095	0.109457	4.23085	2.33e-05	9.48e-05
									chr6:41415755:41416791	121.206	0.820769	0.194002	4.23072	2.33e-05	9.49e-05
									chr3:13110560:13111766	134.578	-0.743192	0.17567	-4.2306	2.33e-05	9.49e-05
									chr14:35940205:35940834	58.006	1.4207	0.335815	4.23059	2.33e-05	9.49e-05
									chr3:190825884:190826709	139.779	-1.78541	0.422036	-4.23047	2.33e-05	9.5e-05
									chr6:122143778:122145069	94.1983	2.04495	0.483389	4.23044	2.33e-05	9.5e-05
									chr9:93098649:93098899	137.544	-1.35323	0.319884	-4.23037	2.33e-05	9.5e-05
									chr5:37378769:37379814	1125.9	0.275675	0.0651667	4.23031	2.33e-05	9.5e-05
									chr4:132651046:132652314	74.7324	1.57445	0.372189	4.23025	2.33e-05	9.51e-05
									chr1:14896406:14896736	28.0255	-1.56601	0.370206	-4.23009	2.34e-05	9.51e-05
									chr6:144264285:144265303	172.137	-0.987756	0.233508	-4.23008	2.34e-05	9.51e-05
									chr12:20621865:20622383	18.649	-2.13809	0.505451	-4.23006	2.34e-05	9.51e-05
									chr9:86642674:86643179	98.5944	-1.91789	0.453398	-4.23003	2.34e-05	9.51e-05
									chr3:142064157:142064822	34.552	1.20056	0.283822	4.22998	2.34e-05	9.52e-05
									chr10:103757407:103758621	84.8545	-0.863451	0.204127	-4.22998	2.34e-05	9.52e-05
									chr3:38640435:38641592	586.732	1.05262	0.24885	4.22995	2.34e-05	9.52e-05
									chr1:63602597:63603473	31.5355	-1.40611	0.33242	-4.22992	2.34e-05	9.52e-05
									chr6:47287969:47289295	72.4037	-0.853213	0.201715	-4.22979	2.34e-05	9.52e-05
									chr9:132806408:132807467	100.603	-0.901567	0.213153	-4.22967	2.34e-05	9.53e-05
									chr9:37753298:37754523	507.97	0.35589	0.0841428	4.2296	2.34e-05	9.53e-05
									chr20:15936719:15937601	71.0639	1.31558	0.311042	4.22958	2.34e-05	9.53e-05
									chr15:67080164:67081498	392.103	-1.65112	0.390381	-4.22951	2.34e-05	9.53e-05
									chr7:25288511:25289319	77.5903	-1.6752	0.396075	-4.2295	2.34e-05	9.53e-05
									chrX:115616930:115617408	35.6046	-1.60696	0.379944	-4.22945	2.34e-05	9.54e-05
									chr15:35426982:35427464	28.3651	-1.97394	0.466717	-4.22941	2.34e-05	9.54e-05
									chrX:44152997:44153693	36.6452	1.73374	0.409932	4.22933	2.34e-05	9.54e-05
									chr15:50685756:50687429	1629.28	0.357243	0.0844695	4.22926	2.34e-05	9.54e-05
									chr7:106731023:106732471	165.622	1.43311	0.338858	4.22923	2.34e-05	9.54e-05
									chr14:101110005:101111727	95.3223	0.606291	0.143359	4.22918	2.35e-05	9.55e-05
									chr17:44539571:44540546	345.763	1.1523	0.272464	4.22918	2.35e-05	9.55e-05
									chr1:47805809:47806597	121.592	-1.69952	0.401862	-4.2291	2.35e-05	9.55e-05
									chr2:89833190:89833482	55.0001	1.09887	0.259845	4.22895	2.35e-05	9.55e-05
									chr12:77010180:77011470	460.417	0.420565	0.0994521	4.22882	2.35e-05	9.56e-05
									chr8:22599452:22600256	551.607	0.481592	0.113887	4.2287	2.35e-05	9.56e-05
									chr10:29317835:29319362	293.411	-0.407848	0.0964496	-4.22861	2.35e-05	9.57e-05
									chr6:98383378:98384122	37.9148	0.951831	0.225094	4.2286	2.35e-05	9.57e-05
									chr8:133257226:133258638	35.1397	0.895142	0.211688	4.22859	2.35e-05	9.57e-05
									chr2:197946572:197947293	63.7147	-1.53646	0.363352	-4.22858	2.35e-05	9.57e-05
									chr9:27771511:27772583	85.2595	-1.37083	0.324181	-4.22858	2.35e-05	9.57e-05
									chr7:37388596:37390811	183.467	1.04136	0.246269	4.22856	2.35e-05	9.57e-05
									chr12:62933237:62935567	1475.49	0.374025	0.0884526	4.22853	2.35e-05	9.57e-05
									chr2:60323602:60324123	37.4537	-0.879439	0.207978	-4.22852	2.35e-05	9.57e-05
									chr6:149989607:149992080	396.72	0.516305	0.122103	4.22844	2.35e-05	9.57e-05
									chr13:30408023:30409174	684.344	0.450703	0.106589	4.22841	2.35e-05	9.57e-05
									chr16:87343056:87343900	79.5542	-1.0097	0.238804	-4.22814	2.36e-05	9.59e-05
									chr2:206876174:206877114	132.608	1.17802	0.278615	4.22811	2.36e-05	9.59e-05
									chr9:99411537:99412236	127.647	1.36211	0.322156	4.22809	2.36e-05	9.59e-05
									chr1:18814245:18815114	109.472	-1.38942	0.328618	-4.22805	2.36e-05	9.59e-05
									chr17:980856:981523	372.526	0.380494	0.089993	4.22804	2.36e-05	9.59e-05
									chr1:119773684:119774576	152.127	2.21392	0.523643	4.22791	2.36e-05	9.59e-05
									chr15:74311652:74312093	92.5684	-0.895833	0.211892	-4.22777	2.36e-05	9.6e-05
									chr8:40264575:40265826	40.3615	-1.49914	0.354593	-4.22777	2.36e-05	9.6e-05
									chr2:239601193:239603196	119.055	1.49572	0.353788	4.22774	2.36e-05	9.6e-05
									chr6:5672627:5673017	47.0442	-1.32045	0.312329	-4.22774	2.36e-05	9.6e-05
									chr13:43307559:43308337	201.176	-1.21853	0.288223	-4.22772	2.36e-05	9.6e-05
									chr14:68794085:68796421	1760.03	0.464217	0.109807	4.22757	2.36e-05	9.61e-05
									chr1:151720991:151721983	368.463	0.616874	0.145922	4.22744	2.36e-05	9.61e-05
									chr5:54886779:54887185	34.642	-1.75539	0.41525	-4.2273	2.37e-05	9.62e-05
									chr12:106492936:106493290	45.0915	1.37432	0.32511	4.22723	2.37e-05	9.62e-05
									chr16:175939:176861	174.904	0.514173	0.121637	4.22712	2.37e-05	9.63e-05
									chr1:156103829:156104692	983.643	0.282798	0.0669043	4.22691	2.37e-05	9.63e-05
									chr6:18748026:18748746	157.737	1.64369	0.388871	4.22683	2.37e-05	9.64e-05
									chr8:37330772:37331687	153.324	-1.36279	0.322426	-4.22666	2.37e-05	9.64e-05
									chr16:48503834:48504192	33.8902	-2.29925	0.543996	-4.22659	2.37e-05	9.65e-05
									chr1:11099149:11100314	766.778	0.411445	0.0973475	4.22656	2.37e-05	9.65e-05
									chr2:18749062:18749736	26.3126	1.22293	0.289348	4.2265	2.37e-05	9.65e-05
									chr13:60379901:60380797	92.3218	-1.08654	0.25708	-4.22647	2.37e-05	9.65e-05
									chr9:33940076:33940793	55.366	-1.2702	0.300537	-4.22643	2.37e-05	9.65e-05
									chr18:38297970:38298279	28.6922	1.9261	0.455728	4.22642	2.37e-05	9.65e-05
									chr12:13114018:13115234	1067.63	0.787955	0.186439	4.22634	2.38e-05	9.66e-05
									chr14:24605314:24606677	118.4	-0.5498	0.130091	-4.22628	2.38e-05	9.66e-05
									chr17:68398705:68400292	207.836	-0.806846	0.190912	-4.22627	2.38e-05	9.66e-05
									chr4:136754916:136755865	68.0193	-1.33426	0.31572	-4.2261	2.38e-05	9.67e-05
									chr7:97731546:97734209	943.523	0.597024	0.141271	4.22608	2.38e-05	9.67e-05
									chr4:175970565:175972217	522.333	1.21073	0.286489	4.22608	2.38e-05	9.67e-05
									chr14:69281267:69282378	223.173	1.04079	0.246278	4.22606	2.38e-05	9.67e-05
									chr14:76101935:76102862	61.6576	-1.42067	0.33617	-4.22604	2.38e-05	9.67e-05
									chr14:72291936:72292928	118.227	-0.631138	0.149346	-4.226	2.38e-05	9.67e-05
									chr9:125843553:125843979	59.9002	0.967434	0.228929	4.22591	2.38e-05	9.67e-05
									chr5:153429812:153430240	25.3643	1.21859	0.28836	4.22591	2.38e-05	9.67e-05
									chr7:76924823:76925103	23.7882	-1.61982	0.383326	-4.22569	2.38e-05	9.68e-05
									chr21:31520446:31521724	109.145	-0.69151	0.163649	-4.22557	2.38e-05	9.69e-05
									chr15:40763187:40765077	884.157	0.508507	0.120342	4.2255	2.38e-05	9.69e-05
									chr16:86362519:86363772	158.615	-1.75577	0.415524	-4.22543	2.38e-05	9.69e-05
									chr5:132205512:132206373	79.156	-1.5517	0.367234	-4.22538	2.39e-05	9.69e-05
									chr4:56102420:56103454	105.095	1.32915	0.314568	4.22532	2.39e-05	9.7e-05
									chr2:158414331:158414859	41.8971	-2.00569	0.474685	-4.22531	2.39e-05	9.7e-05
									chr7:141685692:141686540	59.0165	1.5973	0.378036	4.22527	2.39e-05	9.7e-05
									chr10:93465635:93466627	81.8791	-1.30218	0.30819	-4.22524	2.39e-05	9.7e-05
									chr6:22921394:22922420	228.671	1.60308	0.379409	4.2252	2.39e-05	9.7e-05
									chr12:27595031:27595846	374.354	0.593539	0.140479	4.22512	2.39e-05	9.7e-05
									chr12:57049722:57050303	47.1716	-0.990003	0.234316	-4.22508	2.39e-05	9.71e-05
									chr8:16415885:16416758	90.617	-2.21389	0.523991	-4.22505	2.39e-05	9.71e-05
									chr18:26386089:26386880	45.3641	-1.0926	0.258611	-4.22488	2.39e-05	9.71e-05
									chr4:146465650:146465895	21.7588	1.33416	0.315787	4.22487	2.39e-05	9.71e-05
									chr7:157432106:157433503	404.536	0.535264	0.126694	4.22485	2.39e-05	9.71e-05
									chr15:78623515:78623773	46.3504	-1.26259	0.298858	-4.22471	2.39e-05	9.72e-05
									chr13:50319742:50320750	29.4303	-1.68858	0.399696	-4.22466	2.39e-05	9.72e-05
									chr19:1650428:1652145	606.111	0.686121	0.162409	4.22464	2.39e-05	9.72e-05
									chr19:45779055:45780220	727.737	0.411773	0.0974715	4.22455	2.39e-05	9.73e-05
									chr5:147382747:147383368	54.4205	1.23893	0.293269	4.22454	2.39e-05	9.73e-05
									chr2:5989751:5990608	45.1352	-1.23963	0.293439	-4.22449	2.39e-05	9.73e-05
									chr4:150385530:150386170	77.0589	-1.08386	0.256588	-4.22413	2.4e-05	9.74e-05
									chr3:19455545:19456174	43.8675	-1.01734	0.240842	-4.22412	2.4e-05	9.74e-05
									chr12:66188682:66189811	328.545	0.452053	0.107018	4.2241	2.4e-05	9.74e-05
									chr7:46257698:46258501	62.4305	-2.19913	0.52062	-4.22406	2.4e-05	9.75e-05
									chr1:63367078:63368496	1723.43	0.410407	0.0971614	4.22397	2.4e-05	9.75e-05
									chrX:110734241:110735662	55.2068	-1.34533	0.318508	-4.22384	2.4e-05	9.75e-05
									chr7:46162159:46163477	67.144	-1.33209	0.315381	-4.22374	2.4e-05	9.76e-05
									chr15:25683756:25686135	551.497	1.03611	0.24531	4.22367	2.4e-05	9.76e-05
									chr18:57002119:57003236	100.737	1.14253	0.270507	4.22366	2.4e-05	9.76e-05
									chr7:43698533:43698733	21.8402	1.21482	0.287626	4.22361	2.4e-05	9.76e-05
									chr2:173667049:173667493	58.5276	0.976023	0.231088	4.2236	2.4e-05	9.76e-05
									chr5:155091840:155092560	19.9354	-1.97384	0.467344	-4.22352	2.41e-05	9.77e-05
									chr11:12449534:12450867	46.5228	-1.26428	0.299361	-4.22327	2.41e-05	9.78e-05
									chr20:37992624:37993740	128.946	-0.551072	0.130488	-4.22316	2.41e-05	9.78e-05
									chrX:130834063:130834684	49.3369	1.08959	0.258003	4.22316	2.41e-05	9.78e-05
									chr4:28278061:28278349	18.8417	-1.99231	0.47177	-4.22305	2.41e-05	9.79e-05
									chr3:48683055:48683794	132.431	-1.46119	0.346005	-4.22302	2.41e-05	9.79e-05
									chr3:95923512:95923954	24.1624	-1.96844	0.466125	-4.22298	2.41e-05	9.79e-05
									chr13:89832872:89833150	15.4261	-1.89988	0.449892	-4.22297	2.41e-05	9.79e-05
									chr18:49663704:49664488	57.6376	-0.788535	0.186726	-4.22296	2.41e-05	9.79e-05
									chr16:7267870:7268834	83.6481	-0.677893	0.160527	-4.22292	2.41e-05	9.79e-05
									chr9:33510416:33511432	384.687	0.459115	0.108721	4.22289	2.41e-05	9.79e-05
									chrX:121876108:121876759	46.4595	-2.01156	0.476353	-4.22283	2.41e-05	9.79e-05
									chr16:683997:684855	1032.78	0.468773	0.111012	4.22273	2.41e-05	9.8e-05
									chr7:122520968:122521467	30.148	1.76355	0.417643	4.22263	2.41e-05	9.8e-05
									chr12:103804909:103805686	38.7703	-1.62311	0.384384	-4.22262	2.41e-05	9.8e-05
									chrX:152450316:152452063	384.19	0.82036	0.194281	4.22255	2.42e-05	9.81e-05
									chr6:28711888:28712771	63.6289	1.25123	0.296322	4.22254	2.42e-05	9.81e-05
									chr4:180814868:180815384	37.3428	0.973554	0.230561	4.22254	2.42e-05	9.81e-05
									chr6:121810220:121811889	171.418	-1.51588	0.359001	-4.22251	2.42e-05	9.81e-05
									chr7:100157187:100159487	1027.09	0.485488	0.114977	4.22246	2.42e-05	9.81e-05
									chr1:143993386:143993833	25.52	-1.82981	0.433359	-4.22238	2.42e-05	9.81e-05
									chr6:160959749:160961573	236.778	-1.20954	0.286461	-4.22236	2.42e-05	9.81e-05
									chr9:115213601:115214335	56.8913	-1.11178	0.263311	-4.22231	2.42e-05	9.81e-05
									chr6:1381446:1382849	441.597	0.407695	0.0965575	4.22231	2.42e-05	9.81e-05
									chr10:21363821:21365213	234.439	-0.939047	0.222407	-4.2222	2.42e-05	9.82e-05
									chr17:41048252:41048885	32.1606	-1.59302	0.377298	-4.22219	2.42e-05	9.82e-05
									chr8:60800326:60801508	69.8933	1.27347	0.301617	4.22213	2.42e-05	9.82e-05
									chr10:110649749:110650175	51.3275	-0.983715	0.23299	-4.22213	2.42e-05	9.82e-05
									chr21:35257398:35257897	26.0708	-1.43793	0.340573	-4.22209	2.42e-05	9.82e-05
									chr15:95845326:95847062	180.695	-1.97114	0.466872	-4.222	2.42e-05	9.83e-05
									chrX:71949653:71951007	95.964	-0.549631	0.130186	-4.2219	2.42e-05	9.83e-05
									chr3:111333570:111334025	34.0172	-1.72503	0.40859	-4.2219	2.42e-05	9.83e-05
									chr5:100232455:100233074	39.4698	1.25166	0.296473	4.22186	2.42e-05	9.83e-05
									chrX:24672278:24673894	538.097	0.669524	0.158586	4.22184	2.42e-05	9.83e-05
									chr8:22187907:22189267	192.052	-0.82236	0.19479	-4.22178	2.42e-05	9.83e-05
									chr5:144202114:144202425	48.4106	-1.12856	0.267318	-4.22177	2.42e-05	9.83e-05
									chr4:164706212:164707373	153.224	-1.07119	0.253736	-4.22169	2.42e-05	9.84e-05
									chr10:34157117:34157538	26.3898	-1.07104	0.253702	-4.22162	2.43e-05	9.84e-05
									chr18:21681995:21683084	778.829	1.38616	0.328361	4.22143	2.43e-05	9.85e-05
									chr19:33301901:33303903	1122.73	0.736019	0.174356	4.22136	2.43e-05	9.85e-05
									chr2:96887414:96888791	135.82	-1.17015	0.277202	-4.2213	2.43e-05	9.85e-05
									chr17:47687349:47688232	75.3095	-0.676461	0.160252	-4.22125	2.43e-05	9.86e-05
									chr18:24595103:24596437	388.298	1.22071	0.289192	4.22111	2.43e-05	9.86e-05
									chr15:45720276:45721089	36.2915	-1.54538	0.366109	-4.22108	2.43e-05	9.86e-05
									chrX:123749628:123750166	35.4453	-1.26318	0.299257	-4.22107	2.43e-05	9.86e-05
									chr17:6313900:6315631	301.703	-2.08852	0.494786	-4.22106	2.43e-05	9.86e-05
									chr1:40096713:40097998	649.883	0.367961	0.0871738	4.221	2.43e-05	9.86e-05
									chr6:125558286:125559451	105.327	-0.908216	0.215166	-4.221	2.43e-05	9.86e-05
									chr14:61218165:61219222	36.7775	-1.61708	0.383105	-4.221	2.43e-05	9.86e-05
									chr20:2524190:2525873	1014.46	0.377411	0.0894135	4.22097	2.43e-05	9.87e-05
									chr11:95459212:95460563	274.59	1.18621	0.28103	4.22093	2.43e-05	9.87e-05
									chr6:34154036:34155400	331.231	0.468236	0.110934	4.22084	2.43e-05	9.87e-05
									chr1:154448000:154448991	152.488	-2.00255	0.47448	-4.22052	2.44e-05	9.88e-05
									chr5:139692653:139693570	227.709	-1.06193	0.251612	-4.22052	2.44e-05	9.88e-05
									chr16:4475937:4477270	805.634	0.404833	0.0959212	4.22047	2.44e-05	9.89e-05
									chr1:186882253:186882746	27.3564	-1.3002	0.308071	-4.22044	2.44e-05	9.89e-05
									chr16:18189268:18191021	120.446	-0.936439	0.221885	-4.22038	2.44e-05	9.89e-05
									chr18:3251787:3252177	43.41	-1.94007	0.459703	-4.22027	2.44e-05	9.89e-05
									chr8:64745520:64746550	102.084	1.09852	0.260302	4.22016	2.44e-05	9.9e-05
									chr7:101442983:101443608	35.8145	-1.31897	0.31254	-4.22015	2.44e-05	9.9e-05
									chr6:12190306:12190864	36.3298	1.22239	0.289665	4.22003	2.44e-05	9.9e-05
									chr12:82744334:82746145	97.985	1.07794	0.255439	4.21995	2.44e-05	9.91e-05
									chr1:177646879:177647976	66.3956	-1.31277	0.31109	-4.2199	2.44e-05	9.91e-05
									chr2:80392525:80392766	13.5802	-2.87424	0.681117	-4.21989	2.44e-05	9.91e-05
									chr6:52503223:52504853	423.134	-0.852999	0.202148	-4.21968	2.45e-05	9.92e-05
									chr15:43370050:43371880	1327.77	0.406107	0.0962424	4.21962	2.45e-05	9.92e-05
									chr18:24189101:24190958	170.512	-0.98931	0.234457	-4.21958	2.45e-05	9.92e-05
									chr10:44902868:44904004	210.916	-1.44894	0.343394	-4.21946	2.45e-05	9.93e-05
									chr15:94677216:94678009	39.3968	-1.47594	0.349801	-4.21936	2.45e-05	9.93e-05
									chr7:139909709:139910280	34.5051	-1.62502	0.38515	-4.21919	2.45e-05	9.94e-05
									chr6:33797213:33798282	113.722	1.41579	0.335571	4.21905	2.45e-05	9.94e-05
									chr4:122481428:122482619	55.2412	-1.83588	0.435141	-4.21903	2.45e-05	9.95e-05
									chr8:56994840:56995147	120.157	1.27437	0.302053	4.21902	2.45e-05	9.95e-05
									chr13:32142629:32143434	85.951	-1.33758	0.317038	-4.21901	2.45e-05	9.95e-05
									chr6:155448799:155450496	78.901	-1.01029	0.239464	-4.21895	2.45e-05	9.95e-05
									chr4:74682781:74683081	26.6383	-1.84794	0.438012	-4.21893	2.45e-05	9.95e-05
									chr1:7379394:7380331	232.237	-0.642461	0.152281	-4.21891	2.45e-05	9.95e-05
									chr16:60142724:60143581	76.3672	-2.22465	0.527311	-4.21887	2.46e-05	9.95e-05
									chr9:114413330:114414758	235.673	-0.896831	0.212581	-4.21878	2.46e-05	9.95e-05
									chr17:73650215:73650483	45.3565	-1.28875	0.305483	-4.21873	2.46e-05	9.96e-05
									chr17:65259316:65261368	188.652	1.41192	0.334679	4.21873	2.46e-05	9.96e-05
									chr3:168726594:168727400	94.1976	-1.21943	0.289072	-4.21842	2.46e-05	9.97e-05
									chr5:41436374:41436814	42.4443	1.77473	0.420712	4.2184	2.46e-05	9.97e-05
									chr5:110916325:110918243	103.455	-1.23155	0.291951	-4.21833	2.46e-05	9.97e-05
									chr3:45760819:45762502	219.876	-0.557316	0.13212	-4.21826	2.46e-05	9.98e-05
									chr1:69263661:69264843	95.3177	-1.91049	0.452925	-4.2181	2.46e-05	9.98e-05
									chr4:171848752:171849417	40.1581	1.5251	0.361561	4.2181	2.46e-05	9.98e-05
									chr13:33139076:33140515	142.149	1.21763	0.288673	4.21804	2.46e-05	9.98e-05
									chr10:51257167:51258209	81.3242	-1.2451	0.295186	-4.21802	2.46e-05	9.99e-05
									chr9:13410570:13410872	23.1526	-1.83349	0.434688	-4.21794	2.47e-05	9.99e-05
									chr15:70268777:70269704	91.4817	-0.839095	0.198937	-4.21789	2.47e-05	9.99e-05
									chrX:140346548:140347348	84.0613	-1.43234	0.339588	-4.21788	2.47e-05	9.99e-05
									chr11:65918542:65920280	1962.79	0.412751	0.0978585	4.21783	2.47e-05	9.99e-05
									chr11:105466371:105467433	54.5951	-1.23775	0.293456	-4.21783	2.47e-05	9.99e-05
									chr3:66220608:66221489	1640.38	0.298682	0.0708147	4.2178	2.47e-05	9.99e-05
									chr14:54854178:54854487	28.4918	1.54222	0.365648	4.21776	2.47e-05	0.0001
									chrX:49235243:49236039	529.294	0.328231	0.0778222	4.2177	2.47e-05	0.0001
									chr11:11822913:11823281	17.8681	-1.93258	0.45822	-4.21759	2.47e-05	0.000100024
									chr5:172839729:172840726	92.2834	-1.18371	0.280662	-4.21757	2.47e-05	0.000100028
									chr4:12873234:12873893	65.5629	1.48682	0.352529	4.21757	2.47e-05	0.000100028
									chr22:21735070:21736601	2491.35	0.327599	0.0776765	4.21747	2.47e-05	0.000100067
									chr13:95255852:95256710	141.176	-2.17242	0.515111	-4.21739	2.47e-05	0.000100101
									chr22:50260382:50262560	607.664	0.61396	0.145578	4.21738	2.47e-05	0.000100101
									chr18:78505428:78507529	1078.16	0.41655	0.0987699	4.21738	2.47e-05	0.000100101
									chr7:18384517:18385101	22.7285	-1.31084	0.310822	-4.21734	2.47e-05	0.000100114
									chr4:151340792:151341127	21.957	-1.36096	0.322713	-4.21725	2.47e-05	0.000100153
									chr21:21971506:21971885	24.8629	-1.29083	0.306086	-4.21719	2.47e-05	0.000100174
									chr3:84551530:84551921	28.6151	1.49767	0.355134	4.21719	2.47e-05	0.000100174
									chr20:61513796:61514785	83.4589	-1.12989	0.267927	-4.21716	2.47e-05	0.000100184
									chr7:31720078:31721371	159.464	0.879917	0.208652	4.21716	2.47e-05	0.000100184
									chr11:86799692:86801563	1354.7	0.540234	0.128105	4.21713	2.47e-05	0.000100193
									chr17:34763618:34764558	75.8906	-0.945067	0.224113	-4.21693	2.48e-05	0.00010028
									chr10:110359081:110359681	113.37	-1.54478	0.366333	-4.21688	2.48e-05	0.0001003
									chr1:110003678:110005165	233.5	-1.21007	0.286963	-4.2168	2.48e-05	0.000100331
									chr2:71679302:71680080	87.4383	1.73277	0.410924	4.21678	2.48e-05	0.000100339
									chr14:56093592:56094429	106.268	1.16734	0.276846	4.21657	2.48e-05	0.000100429
									chr17:63623060:63623383	283.903	0.493455	0.117028	4.21656	2.48e-05	0.000100432
									chr22:23888159:23889178	81.754	-0.649048	0.153931	-4.21648	2.48e-05	0.000100467
									chr5:73661883:73662532	37.6722	-1.97711	0.468904	-4.21646	2.48e-05	0.00010047
									chr1:18557472:18558481	846.077	0.904383	0.214489	4.21646	2.48e-05	0.00010047
									chr7:157903646:157904150	134.969	0.689334	0.163494	4.21626	2.48e-05	0.000100556
									chr5:168486029:168487402	1009.67	0.385011	0.0913184	4.21614	2.49e-05	0.000100605
									chr19:34577057:34578382	90.9043	0.839278	0.199068	4.21603	2.49e-05	0.000100652
									chr11:28269479:28270106	48.9849	-1.85132	0.439136	-4.21582	2.49e-05	0.000100742
									chr5:55711588:55713060	1621.37	0.372946	0.0884636	4.21582	2.49e-05	0.000100742
									chr19:6767149:6768052	96.7445	-0.659825	0.156518	-4.21564	2.49e-05	0.000100817
									chr11:103700552:103701379	52.9876	-1.25426	0.297535	-4.21552	2.49e-05	0.00010087
									chr1:77064074:77064629	92.0595	1.82104	0.431986	4.21551	2.49e-05	0.00010087
									chr12:95473082:95475039	2516.27	0.353304	0.0838105	4.21551	2.49e-05	0.00010087
									chr15:34610513:34610956	30.872	-1.07038	0.25392	-4.2154	2.49e-05	0.000100914
									chr1:220823630:220824643	60.002	-1.18973	0.282234	-4.21539	2.49e-05	0.000100917
									chr9:92498873:92499173	18.3498	1.98771	0.471537	4.21538	2.49e-05	0.000100917
									chr4:97209923:97211014	43.8143	-1.37422	0.326006	-4.21532	2.49e-05	0.000100945
									chr1:24415253:24416392	1314.92	0.372182	0.0882949	4.21521	2.5e-05	0.000100989
									chr15:89448491:89449665	368.532	0.845108	0.200493	4.21514	2.5e-05	0.000101017
									chr13:114128907:114129281	118.072	-0.671018	0.159196	-4.21504	2.5e-05	0.00010106
									chr19:38035911:38037532	104.634	-0.654108	0.155185	-4.21502	2.5e-05	0.000101068
									chr20:2762398:2763529	104.219	-1.05679	0.250722	-4.21497	2.5e-05	0.000101087
									chr6:87789269:87789880	34.694	-1.06492	0.252655	-4.21493	2.5e-05	0.000101104
									chr12:113683554:113684511	137.27	1.30833	0.310404	4.21491	2.5e-05	0.000101108
									chr4:99640765:99641003	36.6184	1.33044	0.315668	4.21467	2.5e-05	0.000101211
									chr12:13098095:13098902	358.407	-0.633784	0.150377	-4.21464	2.5e-05	0.000101225
									chr5:142375479:142376865	117.803	0.71072	0.168632	4.21462	2.5e-05	0.000101229
									chr5:157366817:157367592	97.0955	-1.1446	0.271582	-4.21454	2.5e-05	0.000101262
									chr21:22885044:22886114	53.7716	-2.05789	0.488295	-4.21443	2.5e-05	0.000101309
									chr17:79803946:79804902	243.482	0.377735	0.0896299	4.21438	2.5e-05	0.00010133
									chr18:24602115:24602692	39.7444	-1.35823	0.322286	-4.21437	2.5e-05	0.00010133
									chr16:17728034:17728966	33.8906	-1.47196	0.349271	-4.21437	2.5e-05	0.00010133
									chr1:33997136:33998336	75.4034	-1.56386	0.371086	-4.21427	2.51e-05	0.000101371
									chr10:77037184:77038453	105.441	1.03265	0.24504	4.21421	2.51e-05	0.000101395
									chr17:20066111:20066899	52.4824	-1.76863	0.419691	-4.21413	2.51e-05	0.000101431
									chr12:51047600:51048889	1542.75	0.280518	0.0665669	4.21408	2.51e-05	0.00010145
									chr5:69271054:69271943	51.1254	-0.923519	0.219151	-4.21407	2.51e-05	0.00010145
									chr15:48581102:48581628	35.4116	-1.00693	0.238946	-4.21404	2.51e-05	0.000101462
									chr14:92986236:92987329	74.1733	-1.02156	0.242421	-4.21398	2.51e-05	0.000101488
									chr1:46197824:46198890	693.746	0.313972	0.0745091	4.21388	2.51e-05	0.000101531
									chr14:21534593:21534888	178.833	0.551322	0.130837	4.21382	2.51e-05	0.000101553
									chr21:28614734:28615846	46.8482	-1.51914	0.360516	-4.2138	2.51e-05	0.000101561
									chr3:110579494:110580567	70.3575	-1.08324	0.257069	-4.21379	2.51e-05	0.000101562
									chr4:76981024:76981531	61.6729	1.12151	0.266154	4.21375	2.51e-05	0.000101577
									chr13:72121203:72122008	56.3309	-1.21918	0.289341	-4.21364	2.51e-05	0.000101622
									chr14:56002123:56003128	247.73	-1.58009	0.374995	-4.21364	2.51e-05	0.000101622
									chr5:156948772:156949940	88.6699	1.17856	0.279703	4.21362	2.51e-05	0.000101626
									chr9:89176957:89177187	213.659	0.467205	0.110881	4.21359	2.51e-05	0.000101639
									chr8:38659908:38660445	49.5357	-1.78657	0.42401	-4.2135	2.51e-05	0.000101675
									chr5:13700672:13701332	19.5306	1.34405	0.31899	4.21345	2.51e-05	0.000101696
									chr4:78162375:78163118	29.0208	-1.16672	0.276918	-4.21324	2.52e-05	0.00010179
									chr2:108139605:108139827	29.1721	-1.17707	0.27938	-4.21315	2.52e-05	0.000101825
									chr1:53287693:53289444	1684.52	0.974779	0.231368	4.21311	2.52e-05	0.00010184
									chr10:129851757:129852556	77.3977	-1.3334	0.316489	-4.21311	2.52e-05	0.00010184
									chr5:180366240:180366903	107.456	-0.900389	0.213712	-4.2131	2.52e-05	0.000101841
									chr17:30519679:30520887	176.842	-1.21002	0.287206	-4.21307	2.52e-05	0.000101853
									chr4:180828488:180829318	101.27	0.944409	0.224168	4.21296	2.52e-05	0.000101898
									chr12:47286369:47287456	296.746	1.61019	0.382202	4.21292	2.52e-05	0.000101915
									chr15:65365177:65365616	113.471	-2.10489	0.499639	-4.21283	2.52e-05	0.000101954
									chr10:30736749:30737243	48.7967	-1.64309	0.390021	-4.21282	2.52e-05	0.000101955
									chr10:22823031:22824180	128.48	-2.06762	0.490794	-4.2128	2.52e-05	0.000101961
									chr20:50070941:50071800	520.711	0.307281	0.0729402	4.21278	2.52e-05	0.000101966
									chr17:57604604:57606002	515.538	0.756407	0.179552	4.21273	2.52e-05	0.000101985
									chr1:217140079:217140484	103.639	0.751698	0.178436	4.21271	2.52e-05	0.000101994
									chr11:62340099:62340936	209.804	0.638062	0.151462	4.21268	2.52e-05	0.000102005
									chr3:45232529:45232970	43.6787	-1.97512	0.468853	-4.21266	2.52e-05	0.000102011
									chr2:23574858:23575445	37.0422	-1.06704	0.253296	-4.21263	2.52e-05	0.000102021
									chr20:35769087:35769585	551.9	0.954292	0.226533	4.21259	2.52e-05	0.000102039
									chr10:124339934:124340568	41.3399	-1.4771	0.350644	-4.21252	2.53e-05	0.000102064
									chr7:18125627:18125973	24.0747	-1.80144	0.427646	-4.21245	2.53e-05	0.000102095
									chr3:89957458:89957992	31.4866	-2.46156	0.584357	-4.21243	2.53e-05	0.000102103
									chr10:5692056:5693366	556.976	0.623787	0.148083	4.21241	2.53e-05	0.00010211
									chr3:187263971:187264685	57.2737	-1.80376	0.428203	-4.21238	2.53e-05	0.000102116
									chr4:177374852:177376520	284.223	0.869854	0.2065	4.21236	2.53e-05	0.000102123
									chr2:61144508:61145581	695.161	0.339398	0.080572	4.21236	2.53e-05	0.000102123
									chr19:32474927:32476735	125.59	1.43391	0.340429	4.21207	2.53e-05	0.000102252
									chr4:15162737:15163232	46.9241	-1.04674	0.248514	-4.212	2.53e-05	0.000102281
									chr10:102460813:102462543	772.508	0.485332	0.115226	4.21199	2.53e-05	0.000102284
									chr4:142960024:142960607	22.8134	-1.76515	0.41908	-4.21196	2.53e-05	0.000102291
									chr10:30522629:30523719	27.2926	-1.7918	0.42542	-4.21184	2.53e-05	0.000102345
									chr9:751205:752589	94.9011	-1.31144	0.311371	-4.21183	2.53e-05	0.000102345
									chr10:83917538:83918097	32.357	-1.12109	0.266178	-4.21179	2.53e-05	0.000102364
									chr7:29138745:29140257	91.3869	-1.53368	0.364146	-4.2117	2.53e-05	0.000102398
									chr11:9757682:9759321	742.05	0.343311	0.0815163	4.21156	2.54e-05	0.000102459
									chr8:48792044:48792740	59.4769	-0.826933	0.196353	-4.21147	2.54e-05	0.0001025
									chr2:118927252:118927930	30.4966	-1.89576	0.450144	-4.21146	2.54e-05	0.000102503
									chr10:89965825:89966731	70.8816	1.45041	0.344402	4.21138	2.54e-05	0.000102535
									chr12:86230487:86231081	23.4027	-1.81172	0.430205	-4.21129	2.54e-05	0.000102571
									chr2:70357480:70358696	36.1959	-1.3662	0.32442	-4.21121	2.54e-05	0.000102608
									chr2:43426285:43427057	41.7501	-1.42597	0.338618	-4.21117	2.54e-05	0.000102624
									chrX:18793430:18794564	189.961	-0.602601	0.143097	-4.21115	2.54e-05	0.000102629
									chr6:12603219:12603866	67.1797	-0.877609	0.208405	-4.21108	2.54e-05	0.000102657
									chr5:134833379:134833984	26.1213	-1.73611	0.412276	-4.21105	2.54e-05	0.000102671
									chr2:199882464:199883447	121.349	-2.13423	0.506831	-4.21092	2.54e-05	0.000102723
									chr16:49979848:49980792	42.6549	-1.41022	0.334896	-4.2109	2.54e-05	0.00010273
									chr1:81898852:81899096	16.6132	1.34877	0.320308	4.21087	2.54e-05	0.000102743
									chr7:135910395:135911580	328.385	1.40418	0.333466	4.21086	2.54e-05	0.000102743
									chr6:45699565:45700235	31.7406	-1.92338	0.45677	-4.21082	2.54e-05	0.000102759
									chr20:61369805:61372052	675.276	0.569616	0.135275	4.21079	2.54e-05	0.000102772
									chr5:102790120:102790714	31.4095	1.43301	0.340319	4.21077	2.54e-05	0.000102776
									chr7:158302188:158302984	97.6791	1.49829	0.355824	4.21076	2.55e-05	0.00010278
									chr21:43343063:43343522	45.1744	-0.895134	0.212586	-4.21069	2.55e-05	0.000102809
									chr5:150138113:150139651	1001.98	-1.00267	0.238126	-4.21067	2.55e-05	0.000102816
									chr7:30168596:30169498	143.406	-0.823119	0.195486	-4.21062	2.55e-05	0.000102833
									chrX:42696517:42697156	44.2346	-1.00797	0.239392	-4.21054	2.55e-05	0.000102869
									chr17:82519010:82520866	1201.09	0.381384	0.0905789	4.21052	2.55e-05	0.000102877
									chrX:47523246:47524360	447.337	0.406166	0.0964653	4.21049	2.55e-05	0.000102888
									chr1:9494894:9495963	315.431	0.337542	0.0801678	4.21045	2.55e-05	0.000102901
									chr5:14341693:14342641	136.101	1.81354	0.430724	4.21045	2.55e-05	0.000102901
									chr5:1003944:1005385	466.675	0.434776	0.103264	4.21032	2.55e-05	0.000102953
									chr3:155548278:155548524	17.4656	-1.61523	0.383635	-4.21032	2.55e-05	0.000102953
									chr1:83216104:83217291	111.55	-1.52036	0.361103	-4.21031	2.55e-05	0.000102955
									chr6:88399663:88401107	59.4641	-1.17916	0.280068	-4.21027	2.55e-05	0.000102971
									chr9:132934778:132936111	97.3154	-1.28348	0.304847	-4.21025	2.55e-05	0.000102977
									chr9:115694033:115694395	29.9194	-1.40705	0.334205	-4.21015	2.55e-05	0.000103022
									chr15:75346786:75349153	790.21	0.500755	0.118944	4.21	2.55e-05	0.000103087
									chr19:4575056:4576379	215.2	-0.878139	0.208588	-4.20992	2.55e-05	0.000103118
									chr3:185813418:185814233	109.508	-0.919638	0.218449	-4.20985	2.56e-05	0.000103148
									chr13:67258509:67258944	28.7937	1.62669	0.386404	4.20981	2.56e-05	0.000103165
									chr12:116717439:116718339	164.237	-1.0887	0.258611	-4.2098	2.56e-05	0.000103166
									chr2:191845218:191845649	48.0344	-0.9919	0.235618	-4.20978	2.56e-05	0.000103175
									chr4:128468211:128469131	56.1971	-0.994643	0.23627	-4.20977	2.56e-05	0.000103176
									chrX:70433684:70435298	1160.85	0.379549	0.0901605	4.2097	2.56e-05	0.000103202
									chr14:104970465:104970663	54.6589	-1.15279	0.273846	-4.20963	2.56e-05	0.000103232
									chr20:62407017:62408043	698.868	0.326246	0.0775004	4.2096	2.56e-05	0.000103244
									chr4:46249044:46250315	92.5695	-1.65034	0.392056	-4.20946	2.56e-05	0.000103306
									chr9:126532594:126532870	30.6946	-1.19577	0.284068	-4.20945	2.56e-05	0.000103308
									chr6:19836662:19839264	3121.36	0.240389	0.0571076	4.20941	2.56e-05	0.000103322
									chr4:6908824:6910990	1559.52	0.367497	0.0873036	4.20941	2.56e-05	0.000103322
									chr2:177910535:177911133	50.7177	1.00628	0.239061	4.20933	2.56e-05	0.000103356
									chr1:9752983:9753640	65.9965	-1.21981	0.289791	-4.20929	2.56e-05	0.00010337
									chr6:161317687:161319007	316.32	0.970418	0.230546	4.20921	2.56e-05	0.000103403
									chr20:44794187:44795167	44.6025	-1.72856	0.410663	-4.20919	2.56e-05	0.000103407
									chr1:206704697:206706053	372.883	0.845108	0.200777	4.20919	2.56e-05	0.000103407
									chr13:98254496:98254935	42.4493	-1.96194	0.466116	-4.20912	2.56e-05	0.000103436
									chr3:192851565:192852509	101.753	-1.33353	0.31682	-4.20912	2.56e-05	0.000103436
									chr18:44185800:44186484	36.4135	-1.87729	0.446013	-4.20905	2.56e-05	0.000103463
									chr3:54858144:54858821	90.7494	-1.31136	0.311558	-4.20905	2.56e-05	0.000103463
									chr17:4124741:4125893	124.595	0.933899	0.221883	4.20897	2.57e-05	0.000103494
									chr11:62244803:62245866	105.234	-0.932626	0.221583	-4.20891	2.57e-05	0.000103517
									chr6:133286836:133287144	31.7233	-1.30941	0.311104	-4.20891	2.57e-05	0.000103517
									chr3:9073854:9074653	62.8999	-1.5503	0.368339	-4.2089	2.57e-05	0.000103521
									chr8:94261423:94263128	788.752	0.369614	0.0878176	4.20888	2.57e-05	0.000103525
									chr6:130239867:130241078	56.0097	-1.1494	0.273092	-4.20883	2.57e-05	0.000103548
									chr7:7321364:7322679	117.738	-2.16497	0.514398	-4.20874	2.57e-05	0.000103587
									chr9:78354589:78355671	43.7277	-1.09513	0.260204	-4.20872	2.57e-05	0.000103591
									chr2:172021160:172022437	166.327	-0.645284	0.153325	-4.20861	2.57e-05	0.000103641
									chr7:47573791:47574611	61.6418	-1.50077	0.356597	-4.20859	2.57e-05	0.000103645
									chr19:51327036:51328449	276.623	0.922384	0.219171	4.20852	2.57e-05	0.000103676
									chr1:44485029:44486391	153.152	-1.01725	0.241717	-4.20844	2.57e-05	0.000103709
									chr2:152950165:152950516	33.8514	-1.07947	0.256501	-4.20843	2.57e-05	0.000103709
									chr15:96847417:96847740	35.4226	-3.45286	0.820463	-4.20843	2.57e-05	0.000103709
									chr1:48806175:48807495	246.129	1.57847	0.375085	4.2083	2.57e-05	0.000103765
									chr11:103659400:103659801	32.9943	-0.963079	0.22886	-4.20816	2.57e-05	0.000103825
									chr11:114135738:114136211	61.4785	-1.12722	0.267869	-4.20812	2.58e-05	0.000103845
									chr11:69981484:69981796	73.2503	1.07143	0.254611	4.20811	2.58e-05	0.000103846
									chr18:22856856:22857222	26.6779	-1.71159	0.406738	-4.20808	2.58e-05	0.000103856
									chr14:77260498:77261291	54.5679	-1.17843	0.280043	-4.20805	2.58e-05	0.000103869
									chr22:41666478:41667759	814.735	0.393907	0.0936085	4.20803	2.58e-05	0.000103875
									chr5:150347326:150348022	114.972	0.999541	0.237536	4.20795	2.58e-05	0.000103906
									chr10:117174368:117176262	1143.68	0.810433	0.192599	4.20788	2.58e-05	0.000103935
									chr6:54719640:54720156	40.0206	-1.16697	0.277333	-4.20782	2.58e-05	0.000103961
									chr21:31878949:31880504	172.455	-1.18862	0.28248	-4.20782	2.58e-05	0.000103962
									chr10:124388509:124389892	635.228	0.436323	0.103694	4.20779	2.58e-05	0.000103971
									chr3:170825847:170826602	36.2965	-1.04866	0.249218	-4.20778	2.58e-05	0.000103971
									chr4:826549:827440	173.486	0.707182	0.168067	4.20774	2.58e-05	0.000103987
									chr9:8732769:8734443	1245.97	0.527435	0.12535	4.20771	2.58e-05	0.000103999
									chr18:10112992:10113655	34.4808	-1.84477	0.438435	-4.20762	2.58e-05	0.000104036
									chr5:56449139:56450689	114.465	-1.7233	0.409567	-4.20761	2.58e-05	0.000104039
									chr2:219274479:219274923	115.501	-1.41321	0.335869	-4.20761	2.58e-05	0.000104039
									chr3:65721034:65722120	143.033	1.73088	0.41137	4.2076	2.58e-05	0.00010404
									chr18:8176203:8178025	247.55	-0.524527	0.124662	-4.20758	2.58e-05	0.000104047
									chr3:19342237:19343040	38.6849	-1.10255	0.262042	-4.20755	2.58e-05	0.000104058
									chr1:208970729:208971975	83.3587	-0.816843	0.194138	-4.20753	2.58e-05	0.000104062
									chr4:110899855:110900632	64.9862	-0.85248	0.202612	-4.20746	2.58e-05	0.000104094
									chr13:63705638:63706624	34.5611	-1.5071	0.3582	-4.20744	2.58e-05	0.0001041
									chr7:72535625:72536383	35.471	-1.79427	0.426465	-4.20731	2.58e-05	0.000104155
									chrX:7158177:7159656	69.2391	-1.25953	0.299367	-4.2073	2.58e-05	0.000104159
									chr6:3725562:3726293	69.9695	1.2067	0.286819	4.2072	2.59e-05	0.000104201
									chr8:80872525:80875067	1780.08	0.324804	0.0772038	4.20709	2.59e-05	0.000104248
									chr1:56577004:56578052	365.089	0.382205	0.0908518	4.20691	2.59e-05	0.000104331
									chr12:1356952:1357650	59.8463	-1.80261	0.428491	-4.20688	2.59e-05	0.000104341
									chr4:70183503:70184034	65.6999	-0.725308	0.172411	-4.20686	2.59e-05	0.000104348
									chr19:21128922:21129265	34.3741	1.22071	0.290183	4.20669	2.59e-05	0.000104426
									chr11:71944995:71945701	33.4086	-1.72021	0.408925	-4.20667	2.59e-05	0.000104432
									chr17:9928712:9929573	136.335	-0.594772	0.141389	-4.20662	2.59e-05	0.000104448
									chr8:19847715:19848999	137.792	-1.79391	0.42645	-4.20662	2.59e-05	0.000104448
									chr14:97023267:97024806	64.2962	-0.951939	0.226296	-4.20661	2.59e-05	0.000104452
									chr7:44082067:44083175	2974.87	0.331832	0.0788838	4.20659	2.59e-05	0.000104456
									chr6:75374704:75375664	114.975	-2.05745	0.489112	-4.20651	2.59e-05	0.000104491
									chr13:100305978:100306961	120.544	-0.923311	0.219498	-4.20646	2.59e-05	0.000104511
									chr18:12819409:12820244	67.5868	-0.851286	0.202376	-4.20645	2.59e-05	0.000104514
									chr12:41419143:41419586	30.0789	1.33478	0.317324	4.20637	2.6e-05	0.000104547
									chr8:60172131:60173191	50.7347	-0.959554	0.22812	-4.20636	2.6e-05	0.000104551
									chr1:19405088:19406652	855.565	0.460614	0.109505	4.20634	2.6e-05	0.000104554
									chr18:304522:305815	200.248	-0.469621	0.111647	-4.20631	2.6e-05	0.000104568
									chr17:34076789:34078524	194.108	0.797279	0.189549	4.20618	2.6e-05	0.000104626
									chr13:75416182:75417377	86.2487	0.910956	0.216582	4.20607	2.6e-05	0.000104675
									chr8:55919313:55920519	248.563	0.836698	0.198927	4.20605	2.6e-05	0.000104678
									chr19:19613352:19613923	116.726	-1.1366	0.270232	-4.20602	2.6e-05	0.00010469
									chr9:109118902:109120338	2450.33	0.512234	0.121787	4.20597	2.6e-05	0.000104709
									chr4:1533182:1534826	223.061	0.967755	0.230091	4.20597	2.6e-05	0.000104709
									chr1:91427912:91428761	61.9593	-0.765332	0.181966	-4.2059	2.6e-05	0.000104737
									chr4:175788009:175788278	29.6982	1.15504	0.274625	4.2059	2.6e-05	0.000104737
									chr12:47825192:47825711	104.9	-2.18612	0.519787	-4.2058	2.6e-05	0.000104778
									chr1:155176671:155176940	237.619	0.452942	0.107696	4.20574	2.6e-05	0.000104806
									chr7:39413779:39415012	656.553	0.572319	0.136081	4.20572	2.6e-05	0.000104809
									chr10:29039309:29040402	169.456	-1.72481	0.410117	-4.20564	2.6e-05	0.000104845
									chr6:113280957:113282048	148.798	-1.24094	0.295069	-4.20558	2.6e-05	0.000104868
									chr5:123126015:123126631	26.7694	-1.58602	0.377125	-4.20556	2.6e-05	0.000104875
									chr2:99489033:99490870	2224.55	0.277027	0.0658717	4.20555	2.6e-05	0.000104879
									chr3:113947269:113949041	851.358	0.640961	0.15241	4.20551	2.6e-05	0.000104894
									chr5:153572218:153574065	956.343	0.54303	0.129123	4.20551	2.6e-05	0.000104894
									chr4:168539792:168541257	230.253	-1.46485	0.348318	-4.2055	2.61e-05	0.000104894
									chr22:33209946:33210801	80.5995	-0.995012	0.236599	-4.20549	2.61e-05	0.000104897
									chr2:191878588:191879287	38.309	-2.17573	0.517356	-4.20548	2.61e-05	0.000104899
									chr1:54364666:54365328	74.4962	0.92162	0.219148	4.20547	2.61e-05	0.000104899
									chr8:18717693:18718550	89.0184	-1.24867	0.29692	-4.20542	2.61e-05	0.000104922
									chr1:37476557:37477465	151.523	-0.994935	0.236597	-4.20519	2.61e-05	0.000105025
									chr19:4744741:4745164	29.1173	-1.20498	0.286547	-4.20516	2.61e-05	0.000105036
									chr11:19478629:19479294	71.0587	-1.26726	0.301365	-4.20507	2.61e-05	0.000105073
									chr4:158965842:158966579	72.4476	-1.37791	0.327679	-4.20505	2.61e-05	0.00010508
									chr5:9495112:9495763	61.7981	1.25112	0.297531	4.20501	2.61e-05	0.000105098
									chr12:65960596:65962675	441.271	-0.963094	0.229036	-4.205	2.61e-05	0.000105101
									chr8:138964807:138965701	29.6353	1.44809	0.344376	4.20498	2.61e-05	0.000105106
									chr9:109426569:109427238	35.1321	-1.21582	0.289145	-4.20488	2.61e-05	0.000105147
									chr6:156556896:156558013	143.561	-1.39349	0.331407	-4.20478	2.61e-05	0.000105195
									chrX:46573254:46575709	1429.79	0.472737	0.112429	4.20476	2.61e-05	0.000105198
									chr3:71299242:71299466	20.7059	1.43223	0.340623	4.20473	2.61e-05	0.00010521
									chr12:118135492:118136969	1505.49	0.365909	0.0870235	4.20471	2.61e-05	0.000105216
									chr9:2055363:2055763	20.7534	1.64874	0.392122	4.20466	2.61e-05	0.00010524
									chr21:41210345:41211386	326.062	1.11417	0.264985	4.20464	2.61e-05	0.000105245
									chr9:1979857:1980341	21.7222	-1.73673	0.413053	-4.20463	2.62e-05	0.000105246
									chr12:12365862:12366434	41.6565	1.22476	0.291304	4.20441	2.62e-05	0.000105346
									chr9:69044150:69045394	198.014	-0.713421	0.169692	-4.2042	2.62e-05	0.00010544
									chr9:3906636:3907300	68.4785	-1.06662	0.253707	-4.20416	2.62e-05	0.000105459
									chr12:23705152:23706198	146.64	1.29645	0.308376	4.20413	2.62e-05	0.000105471
									chr5:69432346:69433191	48.1412	-1.15706	0.275223	-4.20408	2.62e-05	0.000105487
									chr3:29650267:29651294	197.22	-2.51071	0.597212	-4.20406	2.62e-05	0.000105496
									chr2:176565477:176566473	212.353	0.978878	0.232842	4.20405	2.62e-05	0.000105496
									chr21:32019958:32022343	162.839	-0.811846	0.193111	-4.20405	2.62e-05	0.000105497
									chr1:10287893:10288692	66.3154	1.45542	0.346197	4.20403	2.62e-05	0.0001055
									chr22:26065915:26067660	766.558	0.815999	0.194101	4.20399	2.62e-05	0.000105518
									chr5:41128015:41128732	46.8821	-1.42419	0.338786	-4.2038	2.62e-05	0.000105605
									chr2:95728587:95729612	196.512	1.20353	0.286302	4.2037	2.63e-05	0.000105646
									chr10:94076112:94077019	72.8024	-0.920445	0.218966	-4.20359	2.63e-05	0.000105696
									chr4:78654272:78655110	38.7575	-1.41585	0.336825	-4.20351	2.63e-05	0.000105729
									chrX:44953817:44954080	28.0164	1.0688	0.254263	4.20351	2.63e-05	0.000105729
									chr12:54201171:54201968	337.911	0.377698	0.0898532	4.2035	2.63e-05	0.000105732
									chr8:101096287:101098290	399.315	0.945219	0.224866	4.20348	2.63e-05	0.000105736
									chr7:95477051:95477287	128.615	0.698027	0.16606	4.20346	2.63e-05	0.000105743
									chr1:203906993:203907515	30.7232	-1.94927	0.463731	-4.20345	2.63e-05	0.000105746
									chr12:51863216:51865271	2062.55	0.426542	0.101477	4.20335	2.63e-05	0.000105786
									chr17:35794745:35796044	499.929	0.547463	0.130245	4.20335	2.63e-05	0.000105786
									chr2:164879899:164881190	89.4315	-1.03446	0.246104	-4.20335	2.63e-05	0.000105786
									chr17:62807637:62809129	347.41	0.680149	0.161813	4.2033	2.63e-05	0.000105806
									chr20:55538103:55539149	35.5203	-2.01096	0.478433	-4.20322	2.63e-05	0.000105837
									chr20:56422136:56423388	75.0767	-1.46915	0.349531	-4.20321	2.63e-05	0.00010584
									chr10:97898149:97898866	43.3006	-1.39477	0.331836	-4.20318	2.63e-05	0.00010585
									chr2:171347559:171348371	83.4435	-1.49215	0.355007	-4.20315	2.63e-05	0.000105866
									chr2:149278973:149279384	28.4847	-1.56659	0.37272	-4.20311	2.63e-05	0.000105879
									chr3:71815717:71816609	69.0367	0.973665	0.231657	4.20304	2.63e-05	0.000105908
									chr2:237165255:237166165	55.0968	-0.914703	0.217634	-4.20294	2.63e-05	0.000105953
									chr1:181094230:181095286	474.667	-0.952138	0.226542	-4.20292	2.63e-05	0.000105959
									chr1:94527212:94528737	259.941	-0.974965	0.231979	-4.20281	2.64e-05	0.000106008
									chr1:162367841:162368461	33.1669	-1.30948	0.311577	-4.20276	2.64e-05	0.000106027
									chr3:108473574:108475055	112.338	-1.10199	0.262207	-4.20276	2.64e-05	0.000106027
									chr6:116411290:116411546	27.8006	-1.45227	0.345553	-4.20273	2.64e-05	0.000106039
									chr9:88705930:88707217	203.337	-0.79012	0.188007	-4.20262	2.64e-05	0.000106088
									chr11:7168079:7168937	127.521	1.25083	0.297636	4.20257	2.64e-05	0.00010611
									chr1:226736029:226739523	2090.76	0.518261	0.12332	4.20256	2.64e-05	0.000106111
									chr12:68610009:68611835	1713.62	0.256068	0.0609317	4.20254	2.64e-05	0.000106118
									chr2:109242554:109243385	55.394	-1.90103	0.452363	-4.20245	2.64e-05	0.000106157
									chr1:207910396:207911731	293.138	0.444759	0.105837	4.20231	2.64e-05	0.00010622
									chrX:128105778:128105984	17.0871	1.90773	0.453976	4.20226	2.64e-05	0.000106242
									chr17:521708:522278	43.3166	-1.34223	0.319415	-4.20215	2.64e-05	0.000106288
									chr1:206052017:206054143	116.45	-1.47651	0.351378	-4.20206	2.64e-05	0.000106328
									chr22:26404507:26405673	120.099	0.713843	0.169881	4.20202	2.65e-05	0.000106343
									chr13:26831000:26831956	99.4647	1.21024	0.288016	4.202	2.65e-05	0.000106352
									chr8:86204258:86205124	84.6103	-1.04914	0.249679	-4.20197	2.65e-05	0.00010636
									chr10:124066155:124067537	355.067	-1.00539	0.239271	-4.20189	2.65e-05	0.000106399
									chr5:150628021:150628362	44.6227	-0.928312	0.220929	-4.20186	2.65e-05	0.000106408
									chr5:88784704:88786501	608.427	0.823892	0.196078	4.20185	2.65e-05	0.00010641
									chr3:194130726:194131272	199.301	-0.838921	0.199667	-4.2016	2.65e-05	0.000106527
									chr17:45110537:45111693	136.676	-0.598388	0.142424	-4.20146	2.65e-05	0.000106588
									chr5:36422363:36424414	181.355	-0.670052	0.159482	-4.20142	2.65e-05	0.000106606
									chr10:2278115:2278956	92.8777	1.31034	0.311884	4.20137	2.65e-05	0.000106627
									chr11:63567023:63567882	118.001	-1.75806	0.418453	-4.20133	2.65e-05	0.000106643
									chr2:199572498:199573375	65.6487	-1.43545	0.341666	-4.20132	2.65e-05	0.000106643
									chr7:34488308:34489199	51.7921	-1.38269	0.32911	-4.20129	2.65e-05	0.000106654
									chr8:143515176:143515620	58.3278	-1.35421	0.322332	-4.20127	2.65e-05	0.000106661
									chr3:99935162:99935939	59.5021	-0.888108	0.211391	-4.20126	2.65e-05	0.000106663
									chr5:58753448:58753897	30.5398	-1.29482	0.308212	-4.20107	2.66e-05	0.000106748
									chr17:75895853:75897549	999.992	0.41926	0.0997984	4.20107	2.66e-05	0.000106748
									chr6:56840820:56841254	135.28	-1.03368	0.246054	-4.20104	2.66e-05	0.000106758
									chr12:56257281:56259094	1474.94	0.344815	0.0820787	4.20103	2.66e-05	0.00010676
									chr5:32390672:32391572	63.6082	-0.778381	0.185285	-4.20099	2.66e-05	0.000106776
									chr6:12472317:12473049	50.9404	-1.04953	0.249829	-4.20099	2.66e-05	0.000106776
									chr6:82881611:82883194	114.938	-1.29279	0.307738	-4.20095	2.66e-05	0.00010679
									chr5:152271486:152271772	23.5994	-1.17112	0.278784	-4.2008	2.66e-05	0.00010686
									chr10:29112734:29114017	271.168	-0.705129	0.167861	-4.20066	2.66e-05	0.000106922
									chr17:1434231:1435675	51.7561	-1.60328	0.381678	-4.20062	2.66e-05	0.000106941
									chr6:94636614:94637409	68.6138	-0.696111	0.165719	-4.20055	2.66e-05	0.000106968
									chr6:105488330:105489133	70.0681	0.804076	0.191422	4.20055	2.66e-05	0.000106968
									chr4:16658102:16658479	21.8899	-1.64459	0.391526	-4.20046	2.66e-05	0.000107006
									chr9:128412120:128412891	328.684	0.482454	0.114865	4.2002	2.67e-05	0.000107126
									chr10:84825092:84825785	64.3816	-1.20045	0.28581	-4.20019	2.67e-05	0.00010713
									chr15:80905818:80907044	58.8496	-1.69423	0.403371	-4.20016	2.67e-05	0.000107138
									chr14:63308712:63309212	31.7579	-1.05741	0.251764	-4.19999	2.67e-05	0.000107216
									chr1:154972516:154973083	413.045	-1.2332	0.29362	-4.19997	2.67e-05	0.000107222
									chr14:23481890:23482682	254.137	1.36514	0.325043	4.19987	2.67e-05	0.000107269
									chr9:1871253:1872579	280.752	-1.144	0.272389	-4.19986	2.67e-05	0.000107269
									chr17:2151484:2151958	28.7885	-1.15334	0.274615	-4.19983	2.67e-05	0.000107281
									chr3:195838799:195840154	185.255	1.02415	0.24386	4.19977	2.67e-05	0.00010731
									chr9:109750932:109751867	106.777	-1.15503	0.275048	-4.19938	2.68e-05	0.000107488
									chr2:232504580:232504833	99.2118	0.944353	0.22488	4.19936	2.68e-05	0.000107498
									chr2:64203615:64205127	295.1	0.651502	0.155147	4.19926	2.68e-05	0.000107541
									chr17:47492001:47493049	1275.35	0.369892	0.0880854	4.19924	2.68e-05	0.000107548
									chr1:115764532:115764903	39.4793	-1.03459	0.246394	-4.19892	2.68e-05	0.000107697
									chr3:108345627:108347061	87.285	-0.781816	0.186197	-4.19887	2.68e-05	0.000107718
									chr2:186117241:186117981	31.3158	-0.932545	0.222096	-4.19884	2.68e-05	0.000107731
									chr12:96501075:96501697	34.9775	-1.07863	0.256891	-4.19878	2.68e-05	0.000107757
									chr12:79001434:79001750	22.1012	1.58068	0.37647	4.19868	2.68e-05	0.000107801
									chr3:181725155:181726212	509.157	0.812697	0.193563	4.19863	2.69e-05	0.000107823
									chr10:126934600:126935907	119.057	-1.21871	0.290275	-4.19847	2.69e-05	0.000107895
									chr6:161853704:161854207	52.8485	1.25433	0.29876	4.19845	2.69e-05	0.0001079
									chr11:67117855:67119998	1718.83	0.429077	0.102199	4.19845	2.69e-05	0.0001079
									chr9:4297168:4300325	2548.48	0.458013	0.109092	4.19842	2.69e-05	0.000107908
									chr19:4181922:4183101	513.176	0.49087	0.116919	4.19836	2.69e-05	0.000107937
									chr7:137940158:137941192	67.4156	-2.21479	0.52754	-4.19834	2.69e-05	0.000107945
									chr11:62555928:62556769	613.773	-1.09667	0.26122	-4.19826	2.69e-05	0.000107977
									chr1:40936493:40937629	73.9949	-1.50714	0.359005	-4.1981	2.69e-05	0.000108052
									chrX:139949276:139950051	41.7199	-2.02604	0.482624	-4.19797	2.69e-05	0.000108111
									chr9:82531666:82532322	33.6734	-1.84752	0.44011	-4.19786	2.69e-05	0.00010816
									chr2:189254244:189255133	42.5085	-1.05689	0.25177	-4.19783	2.69e-05	0.000108175
									chr1:17612032:17612322	34.4116	-1.77452	0.42273	-4.19776	2.7e-05	0.000108201
									chr14:82080299:82080923	37.6424	1.26346	0.300984	4.19776	2.7e-05	0.000108201
									chr3:17047143:17048296	86.2834	-0.867865	0.206747	-4.19771	2.7e-05	0.00010822
									chr18:74855731:74856663	43.5217	0.993002	0.236564	4.1976	2.7e-05	0.000108271
									chr5:164188390:164189265	303.67	0.93218	0.22208	4.1975	2.7e-05	0.000108316
									chr4:157502504:157503076	59.189	1.44163	0.34345	4.19749	2.7e-05	0.000108317
									chrX:110962589:110963755	177.083	0.774957	0.184625	4.19747	2.7e-05	0.000108327
									chr15:67945783:67947151	833.667	-0.910586	0.21694	-4.1974	2.7e-05	0.000108354
									chr9:22754990:22755619	25.5971	1.49529	0.356248	4.19734	2.7e-05	0.000108383
									chr11:125169054:125169447	105.75	-1.35523	0.322881	-4.19729	2.7e-05	0.000108401
									chr8:70034340:70035755	237.425	0.542388	0.129225	4.19724	2.7e-05	0.000108424
									chr3:43953430:43954358	41.4405	-1.17312	0.279498	-4.19723	2.7e-05	0.000108425
									chr10:61750857:61751455	53.8651	-1.00083	0.238455	-4.19715	2.7e-05	0.000108461
									chr13:37734434:37735090	100.84	1.60304	0.381938	4.19713	2.7e-05	0.000108467
									chr7:76515591:76516590	236.254	-4.82805	1.15034	-4.19707	2.7e-05	0.000108492
									chr4:83010202:83011231	757.653	0.389097	0.0927068	4.19707	2.7e-05	0.000108493
									chr8:122841089:122841775	89.0895	1.04646	0.249349	4.19677	2.71e-05	0.000108634
									chr6:100446379:100448703	554.251	0.652671	0.155519	4.19673	2.71e-05	0.000108649
									chr20:9617991:9618453	77.7797	-0.931832	0.222041	-4.19667	2.71e-05	0.000108674
									chr18:36017139:36018680	308.002	0.550956	0.131284	4.19666	2.71e-05	0.000108676
									chr16:67245840:67247830	2534.2	0.377824	0.0900322	4.19654	2.71e-05	0.000108731
									chr8:142447488:142447976	252.471	0.38572	0.0919139	4.19654	2.71e-05	0.000108731
									chr13:40788916:40790537	1140.03	0.41255	0.0983109	4.19638	2.71e-05	0.000108801
									chrX:134536752:134537691	79.5736	-1.6588	0.395297	-4.19634	2.71e-05	0.000108818
									chr1:21647894:21648266	123.741	-0.81224	0.193568	-4.19614	2.71e-05	0.000108911
									chr8:141420500:141421774	171.518	-0.513877	0.122467	-4.19604	2.72e-05	0.000108958
									chr8:110835684:110836569	191.91	-1.10801	0.264068	-4.19594	2.72e-05	0.000109005
									chr18:28267865:28268264	24.8667	-1.35462	0.322857	-4.19574	2.72e-05	0.000109096
									chr2:105251955:105252683	75.6284	1.51496	0.361075	4.19568	2.72e-05	0.000109121
									chr10:101829476:101831385	1495.5	0.32004	0.0762798	4.19561	2.72e-05	0.000109153
									chr7:5625603:5626403	83.514	-1.28664	0.306665	-4.19559	2.72e-05	0.00010916
									chr8:29522012:29523127	163.924	0.642474	0.153131	4.19558	2.72e-05	0.000109162
									chr17:42928956:42929562	90.8925	-0.699332	0.166683	-4.19558	2.72e-05	0.000109162
									chr15:75718361:75718768	40.3851	-1.886	0.449522	-4.19556	2.72e-05	0.000109165
									chr9:97411567:97413229	457.669	0.53385	0.127244	4.19548	2.72e-05	0.000109203
									chr12:124792385:124793524	621.678	-1.00614	0.239817	-4.19545	2.72e-05	0.000109216
									chr1:8269836:8270304	45.2345	-1.37827	0.328526	-4.19531	2.73e-05	0.000109281
									chr2:163734839:163735397	288.624	0.557494	0.132888	4.1952	2.73e-05	0.000109326
									chr19:35544876:35546300	797.026	0.475559	0.113358	4.1952	2.73e-05	0.000109326
									chr6:161259396:161261048	94.0683	-0.6942	0.165475	-4.19519	2.73e-05	0.000109326
									chr11:92443204:92443661	46.4419	-1.46068	0.348181	-4.19517	2.73e-05	0.000109336
									chr11:64725339:64725853	180.25	0.809377	0.192932	4.19515	2.73e-05	0.000109343
									chr10:60649632:60651033	50.0446	-0.790708	0.188483	-4.19512	2.73e-05	0.000109354
									chr6:82143937:82145408	277.534	-0.906686	0.216142	-4.19487	2.73e-05	0.000109471
									chr20:38724170:38724572	116.272	0.80203	0.191193	4.19486	2.73e-05	0.000109471
									chr8:59115646:59115827	91.1743	1.38406	0.329942	4.19485	2.73e-05	0.000109474
									chr13:23771556:23772328	70.7693	-1.58752	0.378451	-4.19478	2.73e-05	0.000109506
									chr18:38494089:38494519	18.005	-2.38179	0.567816	-4.19464	2.73e-05	0.000109569
									chr4:108333400:108334622	302.076	1.43353	0.341771	4.19441	2.74e-05	0.000109678
									chr16:31169994:31171228	175.749	0.657854	0.156844	4.19433	2.74e-05	0.000109715
									chr7:150339845:150342240	860.217	-0.379486	0.0904765	-4.1943	2.74e-05	0.000109728
									chr13:20146818:20147327	36.6218	1.26893	0.302538	4.19429	2.74e-05	0.000109731
									chr6:88640996:88642064	71.3558	0.798615	0.190409	4.19421	2.74e-05	0.000109765
									chr11:91802251:91803461	81.2563	0.936842	0.223369	4.19415	2.74e-05	0.000109791
									chr5:31701263:31703159	201.085	-1.28189	0.305643	-4.19409	2.74e-05	0.000109817
									chr3:32459504:32460800	1224.54	0.913677	0.217849	4.19408	2.74e-05	0.000109821
									chr14:56149831:56151195	196.751	1.56966	0.374261	4.19402	2.74e-05	0.000109846
									chr15:43826783:43827649	288.453	0.518917	0.123729	4.19397	2.74e-05	0.000109869
									chr7:140564514:140565353	60.872	-1.6719	0.398644	-4.19396	2.74e-05	0.000109871
									chr5:34717315:34718385	534.537	-1.02397	0.244155	-4.19394	2.74e-05	0.000109876
									chrX:1932188:1932754	41.2604	-1.58666	0.378332	-4.19384	2.74e-05	0.000109924
									chr15:63051270:63051656	88.416	-1.72338	0.410934	-4.19381	2.74e-05	0.000109936
									chr1:201421031:201422178	101.836	-0.819013	0.195295	-4.19372	2.74e-05	0.000109973
									chr6:113529323:113529629	19.5156	-1.78507	0.425655	-4.19371	2.74e-05	0.000109976
									chr8:63565135:63566643	311.594	1.77288	0.422749	4.1937	2.74e-05	0.000109979
									chr13:67827785:67828480	28.3907	-1.28329	0.306005	-4.19369	2.74e-05	0.00010998
									chr3:130457734:130458137	19.899	-2.23301	0.532473	-4.19366	2.74e-05	0.000109992
									chr15:99402039:99402882	56.9608	-1.2006	0.286293	-4.19361	2.75e-05	0.000110015
									chrX:134246315:134246573	20.1394	-2.409	0.574457	-4.19353	2.75e-05	0.000110049
									chr1:228006933:228008471	280.881	-0.575087	0.137137	-4.19351	2.75e-05	0.000110054
									chr17:73758881:73760760	183.099	1.01607	0.242297	4.19351	2.75e-05	0.000110054
									chr1:148894453:148895009	36.9428	-1.81773	0.433473	-4.19342	2.75e-05	0.000110097
									chr1:21326660:21327446	82.5995	-1.1395	0.27174	-4.19334	2.75e-05	0.000110132
									chr7:132065526:132067484	710.379	-0.778275	0.185602	-4.19324	2.75e-05	0.000110172
									chr22:27531704:27532204	42.698	-1.38467	0.330215	-4.19324	2.75e-05	0.000110172
									chr17:68351194:68351712	40.708	-1.63799	0.390627	-4.19323	2.75e-05	0.000110176
									chr5:140295368:140295767	91.58	-1.60186	0.382011	-4.19321	2.75e-05	0.00011018
									chrX:134733662:134735363	106.071	-0.923066	0.220133	-4.19321	2.75e-05	0.00011018
									chr2:123303653:123304669	118.521	1.06144	0.253137	4.19314	2.75e-05	0.000110211
									chr1:39901040:39902838	1242.85	0.569536	0.135826	4.19313	2.75e-05	0.000110212
									chr13:28273983:28274271	38.5482	-0.991086	0.236361	-4.19309	2.75e-05	0.000110227
									chr11:128133414:128133884	38.0885	-1.67595	0.399704	-4.19298	2.75e-05	0.000110279
									chr16:12395369:12395654	29.8502	-1.37216	0.327255	-4.19293	2.75e-05	0.000110301
									chr16:79811604:79811882	19.8076	-2.23594	0.533269	-4.19288	2.75e-05	0.000110323
									chr22:30219102:30219616	50.5929	-1.09227	0.26051	-4.19281	2.76e-05	0.000110355
									chr4:11534712:11535918	53.6252	-0.953248	0.227354	-4.1928	2.76e-05	0.000110356
									chr6:149031813:149033698	190.006	-1.00667	0.240105	-4.19263	2.76e-05	0.000110435
									chr9:113712044:113712345	18.5103	-2.3053	0.549858	-4.19254	2.76e-05	0.000110478
									chr12:6341083:6342626	632.161	0.401137	0.0956793	4.19252	2.76e-05	0.000110485
									chr13:23321075:23322288	109.538	-1.1599	0.27666	-4.1925	2.76e-05	0.00011049
									chr9:134251232:134252407	131.621	-1.47853	0.352661	-4.19248	2.76e-05	0.000110496
									chr2:135030792:135031542	59.8093	-1.07926	0.25743	-4.19246	2.76e-05	0.000110506
									chr1:8367550:8367872	36.8329	-1.50699	0.359459	-4.19239	2.76e-05	0.000110536
									chr9:10274003:10274661	47.528	-1.36534	0.325679	-4.1923	2.76e-05	0.000110578
									chr17:67445545:67446061	258.953	1.60556	0.382984	4.19223	2.76e-05	0.000110611
									chr11:6307894:6308378	33.8247	-1.15667	0.275916	-4.1921	2.76e-05	0.000110667
									chr6:26249656:26251153	1133.95	0.406719	0.0970204	4.1921	2.76e-05	0.000110667
									chr8:101102914:101104534	204.576	0.827261	0.197343	4.192	2.77e-05	0.000110712
									chr7:131945176:131946366	301.446	0.440333	0.105041	4.19199	2.77e-05	0.000110713
									chr7:143011950:143012274	16.8422	-2.12926	0.507949	-4.19189	2.77e-05	0.000110762
									chrX:65463051:65464297	218.794	-0.879702	0.209859	-4.19188	2.77e-05	0.000110762
									chr4:168742043:168743342	63.2471	-1.42437	0.339794	-4.19187	2.77e-05	0.000110766
									chr8:97433490:97434882	177.948	-1.47769	0.352514	-4.19186	2.77e-05	0.000110768
									chr6:48116644:48117651	105.305	-1.24836	0.297807	-4.19185	2.77e-05	0.000110768
									chr6:15180148:15181011	233.486	-1.79031	0.427095	-4.19182	2.77e-05	0.000110783
									chr5:14265562:14265893	89.2318	-1.50464	0.358948	-4.1918	2.77e-05	0.000110788
									chr13:33349416:33351063	416.69	0.567103	0.13529	4.19177	2.77e-05	0.000110798
									chr1:62045376:62046162	119.819	-1.04558	0.249437	-4.19176	2.77e-05	0.000110804
									chr10:3658639:3659747	96.3565	-1.48157	0.35345	-4.19174	2.77e-05	0.000110811
									chr1:144941741:144942076	30.8425	-1.43035	0.341239	-4.19165	2.77e-05	0.00011085
									chr6:35776213:35777484	289.218	0.537069	0.12813	4.19161	2.77e-05	0.000110868
									chr12:62702307:62704313	158.061	-1.053	0.251219	-4.19157	2.77e-05	0.000110882
									chr18:34480020:34481126	234.256	1.39524	0.332875	4.19149	2.77e-05	0.00011092
									chr2:56008550:56009704	567.893	1.02346	0.244179	4.19144	2.77e-05	0.000110942
									chr2:65294132:65295052	72.4505	-0.859921	0.205164	-4.19138	2.77e-05	0.000110966
									chr7:117728706:117729503	96.3647	0.893973	0.21329	4.19135	2.77e-05	0.000110977
									chr17:65774357:65775639	83.2071	-0.682442	0.162822	-4.19135	2.77e-05	0.000110977
									chr10:45515571:45516137	69.9679	1.20399	0.287261	4.19126	2.77e-05	0.000111018
									chr12:107434937:107436837	270.437	-1.12277	0.267887	-4.19122	2.77e-05	0.000111032
									chr2:1642008:1642897	169.37	0.929323	0.221733	4.19118	2.78e-05	0.000111051
									chr7:137985241:137985567	28.9363	-1.23514	0.294702	-4.19116	2.78e-05	0.000111054
									chr5:168908240:168908598	38.1472	-1.87893	0.448307	-4.19116	2.78e-05	0.000111054
									chr6:26659187:26660556	1739.83	0.313014	0.0746844	4.19116	2.78e-05	0.000111054
									chr1:97850035:97850307	21.8655	-1.54601	0.368878	-4.19113	2.78e-05	0.000111065
									chr6:33777396:33779647	450	-0.478299	0.114124	-4.19103	2.78e-05	0.000111109
									chr16:4613923:4615190	917.92	0.416807	0.0994525	4.19102	2.78e-05	0.000111111
									chrX:20562393:20563988	131.779	1.42164	0.339213	4.191	2.78e-05	0.000111117
									chr15:36760867:36762256	41.0754	1.10699	0.264138	4.19095	2.78e-05	0.00011114
									chr4:78174755:78175401	37.2232	-1.41989	0.338805	-4.19086	2.78e-05	0.00011118
									chr2:190343248:190344675	771.653	0.386924	0.0923296	4.19068	2.78e-05	0.000111268
									chr16:27892696:27893413	36.7871	-1.42994	0.341225	-4.19061	2.78e-05	0.000111299
									chr2:18991674:18992229	103.633	-0.881109	0.210265	-4.19048	2.78e-05	0.000111362
									chr5:160044204:160045670	122.321	1.77705	0.424072	4.19045	2.78e-05	0.000111371
									chr6:129131074:129131758	40.8637	-1.31688	0.31427	-4.19029	2.79e-05	0.000111448
									chr14:58281174:58281840	80.6574	-1.66495	0.39734	-4.19023	2.79e-05	0.000111475
									chr3:192407945:192410506	1751.9	0.430193	0.102667	4.19017	2.79e-05	0.000111499
									chrX:20306849:20308388	139.809	0.582517	0.13902	4.19015	2.79e-05	0.000111508
									chr18:50297664:50298893	343.301	0.973974	0.232445	4.19014	2.79e-05	0.000111512
									chr3:10599938:10601685	387.606	-1.67943	0.400826	-4.18993	2.79e-05	0.000111612
									chr10:79381528:79382959	201.837	-1.43644	0.342843	-4.18979	2.79e-05	0.000111677
									chr4:110073131:110073810	42.9342	-1.30649	0.311831	-4.18972	2.79e-05	0.000111708
									chr16:66026131:66026558	40.2607	-0.898608	0.214481	-4.18969	2.79e-05	0.000111722
									chr2:107131818:107132602	37.6641	1.49287	0.356328	4.1896	2.79e-05	0.000111761
									chr18:78624354:78625310	56.167	-1.28528	0.306779	-4.18959	2.79e-05	0.000111761
									chr14:94051063:94051497	173.635	0.920602	0.219736	4.18958	2.79e-05	0.000111767
									chr1:111738407:111740687	3169.61	0.431304	0.102948	4.18955	2.8e-05	0.000111778
									chr14:90331547:90332443	1343.58	0.346992	0.0828287	4.18928	2.8e-05	0.00011191
									chr7:13179953:13180799	91.9139	1.32501	0.316286	4.18927	2.8e-05	0.000111911
									chr7:50690468:50691414	573.062	2.11774	0.505524	4.1892	2.8e-05	0.000111941
									chr8:6644859:6645431	32.7184	-1.5635	0.373225	-4.18917	2.8e-05	0.000111952
									chr20:61728865:61729817	114.391	0.755723	0.180401	4.18913	2.8e-05	0.00011197
									chr17:19061919:19064099	779.216	0.895359	0.213736	4.18909	2.8e-05	0.000111986
									chr1:100400374:100401077	134.421	1.29441	0.309004	4.18899	2.8e-05	0.000112036
									chr14:52434636:52435413	47.2204	-1.01082	0.241304	-4.18898	2.8e-05	0.000112037
									chr3:115547060:115547474	16.4273	-2.12474	0.507226	-4.18893	2.8e-05	0.000112056
									chr4:146488401:146489829	108.075	0.837332	0.199896	4.18885	2.8e-05	0.000112096
									chr2:218260435:218262488	414.511	-0.412152	0.098393	-4.18883	2.8e-05	0.0001121
									chr1:236517096:236517714	44.0079	-1.32694	0.316788	-4.18873	2.81e-05	0.000112148
									chrX:140109685:140110948	96.9845	1.45523	0.34742	4.18868	2.81e-05	0.000112168
									chr5:158634483:158635306	101.615	-1.88081	0.449034	-4.18857	2.81e-05	0.000112222
									chr12:14567037:14568409	313.397	0.526638	0.125738	4.18837	2.81e-05	0.000112318
									chr12:54142165:54142479	38.1858	-1.50574	0.35951	-4.1883	2.81e-05	0.000112349
									chr6:93418180:93420100	3244.86	0.410901	0.098107	4.18829	2.81e-05	0.000112349
									chr21:33157068:33157694	76.4259	-0.651113	0.155463	-4.18822	2.81e-05	0.000112385
									chr5:58667103:58667655	40.2285	-1.11337	0.265838	-4.18815	2.81e-05	0.000112416
									chr10:79509413:79510854	157.54	-0.677727	0.161821	-4.18813	2.81e-05	0.000112423
									chr6:10518528:10518816	22.7389	2.09553	0.500355	4.18809	2.81e-05	0.00011244
									chr1:201533855:201534173	73.8385	-0.743643	0.177569	-4.1879	2.82e-05	0.000112528
									chr18:73908157:73908945	71.7492	-0.958928	0.228976	-4.1879	2.82e-05	0.000112529
									chr19:4583800:4585251	329.1	0.487048	0.1163	4.18785	2.82e-05	0.000112546
									chr9:114799061:114800131	67.9935	-1.76789	0.422156	-4.18777	2.82e-05	0.000112585
									chr17:9868208:9869647	65.446	-0.908032	0.216831	-4.18773	2.82e-05	0.000112601
									chr13:112111332:112111779	87.6741	1.7109	0.40856	4.18762	2.82e-05	0.000112653
									chr6:89922349:89923424	85.9213	-1.45414	0.347251	-4.18757	2.82e-05	0.000112675
									chr4:189185743:189186846	75.3272	0.650638	0.155378	4.18746	2.82e-05	0.000112728
									chr8:71754037:71754940	68.3048	1.44128	0.344191	4.18743	2.82e-05	0.000112742
									chr7:131212002:131212479	30.8753	-1.21406	0.289934	-4.18738	2.82e-05	0.000112764
									chr19:35306663:35307016	34.256	-0.871996	0.208245	-4.18736	2.82e-05	0.000112768
									chr16:88477509:88478766	204.948	1.19695	0.285848	4.18736	2.82e-05	0.000112768
									chr14:48616596:48617930	128.965	0.603272	0.144075	4.18721	2.82e-05	0.000112836
									chr10:27611323:27613419	196.201	1.42181	0.339562	4.1872	2.82e-05	0.00011284
									chr20:61956479:61957277	98.5428	-1.36775	0.326652	-4.18719	2.82e-05	0.00011284
									chr8:140633974:140635291	662.267	0.43458	0.10379	4.18712	2.83e-05	0.000112873
									chr2:222424095:222425707	457.828	0.666071	0.159077	4.1871	2.83e-05	0.000112879
									chr2:50691201:50692093	83.0874	0.795401	0.189966	4.18708	2.83e-05	0.000112886
									chr3:26863000:26863677	32.9116	-1.50909	0.360422	-4.18702	2.83e-05	0.000112915
									chr14:34650747:34651422	30.1267	-1.40462	0.335481	-4.18689	2.83e-05	0.000112974
									chr4:139532947:139533549	42.2274	-1.43881	0.343648	-4.18687	2.83e-05	0.000112985
									chr19:51353982:51355225	577.603	0.647368	0.154619	4.18685	2.83e-05	0.000112991
									chr3:127162886:127163271	75.0466	-0.661158	0.157914	-4.18683	2.83e-05	0.000112998
									chr8:25009895:25010677	46.0495	-1.25597	0.299981	-4.18682	2.83e-05	0.000112998
									chr19:10968307:10969467	111.597	-0.83669	0.199842	-4.18675	2.83e-05	0.000113031
									chr19:18814076:18814487	26.5169	-1.38891	0.331742	-4.18673	2.83e-05	0.000113041
									chr7:73433375:73434261	435.471	0.616996	0.147372	4.18666	2.83e-05	0.000113072
									chr16:66507910:66508682	74.7606	-1.877	0.448332	-4.18663	2.83e-05	0.000113082
									chr6:138278167:138278931	69.3078	-0.748604	0.178812	-4.18653	2.83e-05	0.000113129
									chr17:68592725:68593397	28.7263	-1.6935	0.404526	-4.1864	2.83e-05	0.000113194
									chr10:69450846:69452260	1160.89	0.47869	0.114346	4.18634	2.83e-05	0.000113218
									chr1:2313656:2315732	1019.7	0.593326	0.141729	4.18633	2.83e-05	0.00011322
									chr2:198232684:198233665	55.2453	-1.22469	0.292558	-4.18616	2.84e-05	0.000113304
									chr2:9190802:9192144	206.272	-1.3753	0.328543	-4.18605	2.84e-05	0.000113356
									chrX:10413613:10414677	62.83	1.54525	0.369148	4.186	2.84e-05	0.000113378
									chrX:40550000:40550449	39.4521	1.20905	0.288837	4.18594	2.84e-05	0.000113406
									chr18:50792228:50792653	51.3958	-1.57835	0.377061	-4.18592	2.84e-05	0.000113412
									chr1:160217294:160218444	206.563	-0.897226	0.214344	-4.18591	2.84e-05	0.000113412
									chr3:102181312:102182609	79.9821	-1.24918	0.298428	-4.18585	2.84e-05	0.000113439
									chr14:101564854:101565272	123.464	0.765746	0.182939	4.1858	2.84e-05	0.000113461
									chr9:70385516:70386147	66.8263	0.979006	0.233891	4.18573	2.84e-05	0.000113496
									chr20:16396567:16397883	94.6258	-2.36957	0.566151	-4.18541	2.85e-05	0.00011365
									chr4:64417993:64418392	45.1436	0.856792	0.204713	4.18533	2.85e-05	0.000113689
									chr6:121491391:121491987	27.4446	-1.43176	0.342112	-4.18505	2.85e-05	0.000113825
									chr5:61624873:61626464	484.033	0.485261	0.115951	4.18504	2.85e-05	0.000113826
									chr9:16516904:16517083	31.1482	-1.0869	0.25972	-4.1849	2.85e-05	0.000113897
									chr5:50968423:50970388	409.312	0.778065	0.185925	4.18484	2.85e-05	0.000113925
									chr1:208553521:208554130	27.0527	-1.54527	0.369261	-4.18478	2.85e-05	0.000113952
									chr13:66462765:66463734	29.5408	1.8162	0.434011	4.18468	2.86e-05	0.000113996
									chr11:115117853:115118918	156.337	1.2772	0.305209	4.18467	2.86e-05	0.000113999
									chr17:8804031:8804393	31.7272	-1.17267	0.280238	-4.18456	2.86e-05	0.00011405
									chrX:47482022:47483913	943.886	0.39603	0.0946429	4.18446	2.86e-05	0.000114097
									chr22:20141587:20142284	77.8523	-1.09647	0.262037	-4.1844	2.86e-05	0.000114128
									chr19:17234752:17236534	773.791	0.36453	0.0871169	4.18438	2.86e-05	0.000114131
									chr2:111122188:111123473	1987.95	0.395064	0.0944182	4.1842	2.86e-05	0.000114222
									chr4:113012771:113013346	179.391	0.880365	0.210407	4.18411	2.86e-05	0.000114262
									chr8:143430525:143431669	1439.21	0.4404	0.105257	4.18404	2.86e-05	0.000114293
									chr16:85683411:85683771	34.3554	1.28232	0.306485	4.18395	2.86e-05	0.000114336
									chr4:120037942:120038646	60.8473	1.30091	0.310929	4.18395	2.86e-05	0.000114336
									chr18:9664990:9666189	108.105	-2.14205	0.51199	-4.18377	2.87e-05	0.000114423
									chr2:42853499:42854770	73.314	-1.2074	0.288592	-4.18376	2.87e-05	0.000114424
									chr19:14561781:14562055	33.9712	-1.28537	0.307234	-4.18369	2.87e-05	0.000114459
									chr11:44616530:44617264	210.658	0.554417	0.13253	4.18334	2.87e-05	0.000114632
									chr18:10475720:10477111	85.9695	-1.20853	0.288895	-4.18327	2.87e-05	0.000114661
									chr6:89280305:89281224	35.1288	-0.91889	0.219661	-4.18321	2.87e-05	0.000114689
									chr8:4642250:4642638	26.2525	-1.4503	0.346697	-4.18318	2.87e-05	0.000114703
									chr6:1334743:1335119	32.5245	-1.46587	0.350423	-4.18315	2.88e-05	0.000114716
									chrX:115602566:115603429	25.0999	-1.33085	0.318149	-4.18311	2.88e-05	0.000114732
									chr18:21362612:21363921	265.137	1.32114	0.315832	4.18304	2.88e-05	0.000114765
									chr10:105598254:105599094	52.3242	-1.93376	0.462288	-4.18303	2.88e-05	0.000114767
									chr1:107358387:107359582	48.451	-1.02276	0.244508	-4.18293	2.88e-05	0.000114816
									chr9:90899982:90900536	86.0896	-0.919098	0.219732	-4.18281	2.88e-05	0.000114874
									chr11:132835994:132836468	22.9099	-1.83502	0.438717	-4.18269	2.88e-05	0.000114932
									chr4:158161378:158162260	71.2213	-1.76882	0.422894	-4.18266	2.88e-05	0.00011494
									chr22:44143625:44144113	68.5632	0.861359	0.205938	4.18261	2.88e-05	0.000114965
									chr3:56939800:56940210	50.6562	1.06703	0.255116	4.18254	2.88e-05	0.000114997
									chr12:124861486:124861824	139.808	-1.12504	0.269005	-4.18223	2.89e-05	0.000115149
									chr6:30682148:30682423	112.776	-1.36095	0.325416	-4.18218	2.89e-05	0.000115173
									chr1:7223474:7224242	47.9392	-1.67935	0.401576	-4.18189	2.89e-05	0.00011532
									chr10:57692184:57692983	102.906	-1.7821	0.42615	-4.18185	2.89e-05	0.000115333
									chr20:61448039:61449531	187.136	0.574517	0.137384	4.18184	2.89e-05	0.000115339
									chr21:42231263:42231798	71.4481	-1.82592	0.436638	-4.18176	2.89e-05	0.000115374
									chr6:74409513:74409803	43.6001	-1.10095	0.263277	-4.18173	2.89e-05	0.000115386
									chr8:97459113:97459994	61.9655	0.74283	0.177637	4.18173	2.89e-05	0.000115386
									chr6:109902084:109902629	43.3121	-1.48695	0.355594	-4.18161	2.89e-05	0.000115441
									chr17:74273871:74274737	434.416	0.639519	0.152936	4.18161	2.89e-05	0.000115441
									chr4:120964387:120964977	80.8195	1.30326	0.31167	4.18154	2.9e-05	0.000115469
									chr2:36432483:36434179	365.602	-0.725096	0.173404	-4.18153	2.9e-05	0.000115471
									chr17:74011884:74012339	65.393	1.20342	0.287798	4.18148	2.9e-05	0.000115495
									chr20:12011494:12012715	104.674	0.847201	0.202609	4.18145	2.9e-05	0.000115509
									chr6:4969563:4970281	63.3538	-1.89629	0.453508	-4.18138	2.9e-05	0.000115543
									chr3:8370704:8371507	40.948	-1.55715	0.37241	-4.18128	2.9e-05	0.000115587
									chr7:95772251:95773853	615.562	0.555105	0.132761	4.18124	2.9e-05	0.000115605
									chr17:44583967:44584908	111.627	-1.56	0.373096	-4.18122	2.9e-05	0.000115615
									chr6:148244509:148245224	45.4035	-0.94659	0.226394	-4.18117	2.9e-05	0.000115635
									chr18:32547974:32549789	731.43	1.4135	0.338076	4.18101	2.9e-05	0.000115715
									chr5:140345700:140347006	1385.99	0.362598	0.0867273	4.1809	2.9e-05	0.000115768
									chr14:61229222:61230137	53.2376	-1.40191	0.335313	-4.18089	2.9e-05	0.000115768
									chr15:47484106:47484527	25.0474	-1.65226	0.395211	-4.1807	2.91e-05	0.000115862
									chr4:8556292:8557236	62.9953	-1.60334	0.383513	-4.18066	2.91e-05	0.000115881
									chr11:35747452:35748440	116.971	1.65849	0.396707	4.18065	2.91e-05	0.000115881
									chr18:4236939:4237674	24.8131	1.66142	0.397407	4.18064	2.91e-05	0.000115881
									chr6:71197194:71198307	104.852	-1.53735	0.36773	-4.18064	2.91e-05	0.000115881
									chrX:40298042:40299623	124.162	-1.35275	0.323579	-4.18058	2.91e-05	0.00011591
									chr8:92503336:92504770	88.4237	-1.78678	0.427404	-4.18055	2.91e-05	0.000115924
									chr5:40976119:40977713	105.329	-1.50515	0.360037	-4.18054	2.91e-05	0.000115925
									chr9:89462880:89463373	25.0346	1.23611	0.295683	4.1805	2.91e-05	0.000115939
									chr12:88471378:88473127	598.228	1.37765	0.329544	4.18047	2.91e-05	0.000115953
									chr16:69502146:69502787	43.1051	-0.969012	0.2318	-4.18038	2.91e-05	0.000115995
									chr13:109907012:109907405	27.8096	-1.90124	0.454802	-4.18037	2.91e-05	0.000115999
									chr4:46857433:46857840	24.9431	-2.18633	0.523005	-4.18033	2.91e-05	0.000116016
									chr1:226064306:226064544	130.053	0.478344	0.114429	4.18027	2.91e-05	0.000116046
									chr4:165588824:165589233	23.7678	-1.45815	0.348819	-4.18025	2.91e-05	0.00011605
									chr2:158618769:158619826	87.6364	-1.12083	0.268127	-4.18023	2.91e-05	0.000116059
									chr4:169956230:169957234	96.9599	-1.11725	0.267283	-4.18004	2.91e-05	0.000116154
									chr1:243746543:243747209	112.482	1.45447	0.347963	4.17995	2.92e-05	0.000116193
									chr10:72145700:72147054	120.409	-1.02465	0.245136	-4.1799	2.92e-05	0.000116217
									chr17:82893763:82894160	14.0013	-2.01031	0.480962	-4.17977	2.92e-05	0.000116279
									chr1:235910003:235911187	343.461	-1.3565	0.324539	-4.17977	2.92e-05	0.000116279
									chr1:39106349:39106594	143.098	0.546308	0.130705	4.1797	2.92e-05	0.000116311
									chr1:52141645:52143208	1566.71	0.473408	0.113264	4.17967	2.92e-05	0.000116323
									chr8:71217091:71219360	171.636	-0.729264	0.174495	-4.17927	2.92e-05	0.000116525
									chr19:3457222:3460227	897.494	-1.00944	0.241537	-4.17924	2.92e-05	0.000116537
									chr13:110540712:110541952	84.6938	-1.07429	0.257061	-4.17914	2.93e-05	0.000116588
									chr5:77645296:77646077	172.341	0.983953	0.235445	4.17911	2.93e-05	0.000116598
									chr17:79843214:79843392	91.2464	0.776067	0.185702	4.17909	2.93e-05	0.000116604
									chr3:106315866:106317610	81.9569	-1.52228	0.364261	-4.17909	2.93e-05	0.000116605
									chr15:98614737:98615171	30.51	-1.80729	0.432462	-4.17907	2.93e-05	0.00011661
									chr16:56681815:56683258	659.271	0.782421	0.187224	4.17906	2.93e-05	0.000116615
									chr10:70034193:70034572	32.1875	-1.71312	0.409932	-4.17904	2.93e-05	0.000116619
									chr1:113056976:113057670	71.8035	-1.0592	0.253457	-4.17902	2.93e-05	0.000116627
									chr20:2133289:2134137	85.004	-1.1184	0.267628	-4.17893	2.93e-05	0.000116673
									chr15:59401424:59402554	102.224	1.22499	0.293141	4.17883	2.93e-05	0.00011672
									chr9:18490550:18491581	90.0468	-0.836913	0.200276	-4.1788	2.93e-05	0.00011673
									chr2:177542850:177543790	56.8245	-1.57675	0.377329	-4.17873	2.93e-05	0.000116766
									chr12:57935324:57936419	890.278	0.532109	0.12734	4.17866	2.93e-05	0.000116798
									chr14:63893470:63894067	172.065	-1.06744	0.255456	-4.17855	2.93e-05	0.000116849
									chr8:52407416:52407944	102.542	0.631481	0.151127	4.17848	2.93e-05	0.000116884
									chrX:103063003:103064570	1042.35	0.516556	0.123623	4.17847	2.93e-05	0.000116884
									chr1:11753605:11754326	118.298	-0.787151	0.188384	-4.17845	2.94e-05	0.000116894
									chr5:118353416:118355216	189.84	1.39253	0.333269	4.17841	2.94e-05	0.000116912
									chr11:57269196:57270368	55.692	-1.42771	0.341687	-4.1784	2.94e-05	0.000116912
									chr5:153516349:153518077	443.792	0.85111	0.203699	4.17827	2.94e-05	0.000116975
									chr1:169600972:169601455	35.2987	-1.00527	0.240599	-4.17819	2.94e-05	0.000117017
									chr5:59660838:59661079	28.4978	-1.17757	0.281838	-4.17816	2.94e-05	0.000117028
									chr8:129997161:129999750	207.718	-0.74227	0.177658	-4.1781	2.94e-05	0.000117058
									chr4:85489189:85489890	78.2106	-1.308	0.313062	-4.17807	2.94e-05	0.000117066
									chr17:10681919:10682572	110.828	-2.05099	0.490908	-4.17795	2.94e-05	0.000117129
									chr6:154631636:154632702	102.74	-1.25551	0.300512	-4.17791	2.94e-05	0.000117143
									chr15:57394907:57395992	208.258	-0.979878	0.234538	-4.17791	2.94e-05	0.000117143
									chr6:33490134:33491066	57.8565	-1.00401	0.240325	-4.17772	2.94e-05	0.000117237
									chr17:41624466:41625055	47.4627	-1.52636	0.36536	-4.17767	2.95e-05	0.000117258
									chr7:71313397:71314171	63.3387	-0.802233	0.192036	-4.1775	2.95e-05	0.000117342
									chr7:17599994:17600743	28.9054	-1.87242	0.448218	-4.17746	2.95e-05	0.000117359
									chr17:52220963:52222123	40.3973	-0.815459	0.195205	-4.17745	2.95e-05	0.000117365
									chr14:94400160:94400807	54.7878	-1.37985	0.330309	-4.17743	2.95e-05	0.000117369
									chr12:78062681:78063967	77.2202	0.861787	0.206296	4.17743	2.95e-05	0.000117369
									chr2:240451877:240453404	685.71	0.562316	0.13461	4.17737	2.95e-05	0.000117394
									chr5:145178641:145179805	156.749	-1.08159	0.258922	-4.17728	2.95e-05	0.000117437
									chr11:83723965:83725533	349.848	0.547585	0.131088	4.17724	2.95e-05	0.000117454
									chr17:27363896:27364609	55.008	-1.56381	0.374364	-4.17724	2.95e-05	0.000117454
									chr9:128057115:128057748	55.2659	-0.788639	0.188799	-4.17713	2.95e-05	0.000117508
									chr1:183830973:183831689	41.9361	-1.4627	0.350168	-4.17712	2.95e-05	0.000117509
									chr17:45018350:45019873	364.638	0.43279	0.103612	4.17703	2.95e-05	0.000117555
									chr16:29268867:29269692	93.2996	-1.68895	0.404346	-4.177	2.95e-05	0.000117568
									chr11:111793180:111794466	78.2245	-1.44511	0.345973	-4.17694	2.95e-05	0.000117593
									chr15:67106933:67107701	111.143	-1.3232	0.316789	-4.17692	2.95e-05	0.000117599
									chr4:185216978:185217599	34.93	1.39948	0.335054	4.17689	2.96e-05	0.000117614
									chr18:426935:427619	50.2758	-1.26621	0.303157	-4.17676	2.96e-05	0.000117676
									chr2:180893921:180894928	84.7273	1.37047	0.328141	4.17648	2.96e-05	0.000117822
									chrX:46647153:46647930	55.78	-0.990595	0.237187	-4.17643	2.96e-05	0.000117845
									chr2:29293657:29294333	73.9337	-0.670303	0.160499	-4.17637	2.96e-05	0.000117871
									chr1:8877891:8879707	2028.06	0.42954	0.102855	4.17618	2.96e-05	0.000117965
									chr12:68354896:68355241	43.7511	1.08033	0.258701	4.17598	2.97e-05	0.000118068
									chr9:41123303:41125575	545.898	0.505048	0.120943	4.17591	2.97e-05	0.000118099
									chr1:32291656:32293026	708.691	0.751301	0.179914	4.17588	2.97e-05	0.000118113
									chr16:88436936:88438124	138.911	0.546077	0.130772	4.1758	2.97e-05	0.00011815
									chr5:125199296:125199670	57.2215	0.801703	0.191988	4.17579	2.97e-05	0.00011815
									chr17:19178464:19178852	39.9184	1.98893	0.4763	4.17579	2.97e-05	0.00011815
									chr17:836146:836805	62.3955	-0.95152	0.227868	-4.17576	2.97e-05	0.000118165
									chr11:70825919:70827741	775.823	0.51403	0.123099	4.17574	2.97e-05	0.000118171
									chr9:7983070:7983881	48.3709	0.928755	0.222425	4.17559	2.97e-05	0.000118246
									chr20:37822923:37823971	126.156	-0.734648	0.17594	-4.17556	2.97e-05	0.000118259
									chr16:11609290:11610871	186.258	-0.783199	0.187569	-4.17554	2.97e-05	0.000118268
									chr20:35467005:35467986	71.4171	-1.82051	0.435999	-4.17549	2.97e-05	0.000118289
									chr2:144233411:144233901	42.807	1.21737	0.291552	4.17547	2.97e-05	0.000118294
									chr7:73366477:73367422	61.9825	1.08123	0.258948	4.17547	2.97e-05	0.000118295
									chr2:16521983:16524249	349.889	-1.00367	0.240375	-4.17543	2.97e-05	0.000118309
									chr17:34396599:34397143	19.318	-1.56063	0.373769	-4.17539	2.97e-05	0.000118326
									chr2:111523054:111523469	36.6669	-0.916497	0.219517	-4.17506	2.98e-05	0.000118496
									chr4:41384029:41384322	25.1285	1.6433	0.393609	4.17495	2.98e-05	0.000118551
									chr2:26355140:26356024	55.8881	-1.38454	0.331632	-4.17494	2.98e-05	0.000118555
									chr3:72111096:72112109	122.069	-0.884507	0.211863	-4.17491	2.98e-05	0.000118568
									chr3:73324230:73325081	49.469	-1.33924	0.320783	-4.1749	2.98e-05	0.000118568
									chr4:49153112:49153634	70.258	1.1587	0.27754	4.17488	2.98e-05	0.000118577
									chr21:39611413:39613738	904.942	0.564336	0.135175	4.17485	2.98e-05	0.000118587
									chr2:176419504:176420090	27.104	-1.62394	0.388984	-4.17482	2.98e-05	0.000118601
									chr15:91576152:91577247	34.6247	-1.44605	0.346398	-4.17453	2.99e-05	0.000118751
									chr9:96449475:96451573	1977.25	0.45363	0.108676	4.17414	2.99e-05	0.000118952
									chr19:18648804:18651019	557.924	-0.812673	0.1947	-4.17398	2.99e-05	0.000119031
									chr18:32446430:32447285	78.8461	1.11709	0.267637	4.1739	2.99e-05	0.000119069
									chr16:26219176:26221212	48.8073	-0.96818	0.231962	-4.17387	2.99e-05	0.000119082
									chr18:75810620:75811926	127.497	-1.52212	0.364691	-4.17373	3e-05	0.000119152
									chr6:91167892:91168241	50.4758	-0.960266	0.230083	-4.17356	3e-05	0.00011924
									chr19:17379110:17380049	86.992	-0.977097	0.234141	-4.17312	3e-05	0.000119464
									chr9:37251330:37251981	900.533	1.48988	0.357018	4.17312	3e-05	0.000119464
									chr1:41712191:41713463	104.609	-0.657965	0.157673	-4.17296	3.01e-05	0.000119542
									chr6:41523503:41524292	95.1151	0.92491	0.221644	4.17295	3.01e-05	0.000119544
									chr21:15199308:15200647	95.2152	-1.10448	0.264678	-4.17292	3.01e-05	0.00011956
									chr2:73983375:73986059	1250.46	0.389985	0.0934569	4.17289	3.01e-05	0.000119571
									chr14:105020256:105022107	2396.12	0.345662	0.0828378	4.17276	3.01e-05	0.000119635
									chr9:104808001:104808726	86.1546	-0.710983	0.170387	-4.17276	3.01e-05	0.000119635
									chr7:41990667:41991677	201.484	-0.97268	0.233111	-4.17261	3.01e-05	0.000119707
									chr9:97038598:97039840	1574.63	0.374131	0.0896637	4.17261	3.01e-05	0.000119707
									chr5:5141728:5142020	81.4746	0.624848	0.149751	4.17258	3.01e-05	0.00011972
									chr10:116879363:116881231	285.544	1.24391	0.298122	4.17248	3.01e-05	0.00011977
									chr18:37524302:37525551	301.241	0.490261	0.1175	4.17245	3.01e-05	0.000119781
									chr3:28504772:28505697	250.685	1.29186	0.309621	4.17239	3.01e-05	0.00011981
									chr1:31937289:31938996	1302.32	0.516159	0.123708	4.17238	3.01e-05	0.00011981
									chr10:126775894:126776933	38.0137	-1.65022	0.395519	-4.1723	3.02e-05	0.00011985
									chr3:37935844:37936926	242.106	-1.10994	0.266027	-4.17228	3.02e-05	0.00011986
									chr16:26905355:26905847	56.3729	-2.11089	0.505934	-4.17225	3.02e-05	0.000119868
									chr21:43913997:43914352	28.9941	-1.27387	0.305319	-4.17225	3.02e-05	0.00011987
									chr14:27528167:27528775	74.7606	-1.13017	0.270892	-4.17201	3.02e-05	0.000119989
									chrX:140525929:140526628	65.3575	-1.46483	0.351111	-4.17199	3.02e-05	0.000119997
									chr2:101893264:101894389	221.909	0.972162	0.233021	4.17199	3.02e-05	0.000119997
									chr18:58567287:58567837	38.7718	-1.74134	0.417393	-4.17195	3.02e-05	0.000120015
									chr4:61680364:61681648	50.2153	-1.19555	0.286582	-4.17177	3.02e-05	0.000120105
									chr1:8873504:8873896	122.807	-1.1009	0.263897	-4.1717	3.02e-05	0.000120138
									chr11:854625:855626	246.895	0.728938	0.174735	4.17167	3.02e-05	0.000120154
									chr8:120592809:120594376	153.942	-1.20855	0.289704	-4.17166	3.02e-05	0.000120155
									chr6:44681251:44682598	92.4081	-1.42688	0.342049	-4.17157	3.03e-05	0.000120201
									chr8:93794372:93795515	175.493	1.50545	0.360885	4.17156	3.03e-05	0.000120201
									chr7:127689922:127691494	592.181	1.39923	0.335425	4.17151	3.03e-05	0.000120227
									chr3:177490590:177492330	307.558	0.965641	0.231488	4.17145	3.03e-05	0.000120251
									chr11:132942680:132944859	860.223	0.431987	0.10356	4.17137	3.03e-05	0.000120294
									chr4:127048361:127050173	272.711	-1.50641	0.361132	-4.17136	3.03e-05	0.000120294
									chr12:49662736:49663934	97.4808	-1.75739	0.421304	-4.17132	3.03e-05	0.000120314
									chr15:27249213:27249742	30.5251	-1.23404	0.295845	-4.17126	3.03e-05	0.000120343
									chr3:172658701:172659221	37.5914	-1.39101	0.333477	-4.17124	3.03e-05	0.000120346
									chr11:26473851:26474131	27.9256	1.10731	0.265468	4.17114	3.03e-05	0.000120397
									chr2:149375370:149376577	256.4	0.785565	0.188337	4.17106	3.03e-05	0.000120437
									chr6:151087729:151088805	48.2006	-1.77984	0.426716	-4.17102	3.03e-05	0.000120456
									chr13:51315229:51316352	124.46	-0.781936	0.187469	-4.17101	3.03e-05	0.00012046
									chr4:146646740:146648938	261.464	0.794405	0.19046	4.17099	3.03e-05	0.000120467
									chr5:73337676:73339591	196.63	-1.14658	0.274896	-4.17095	3.03e-05	0.000120483
									chr11:83545545:83546359	50.1538	1.33198	0.319348	4.17092	3.03e-05	0.000120495
									chr11:78318134:78319607	234.866	0.7673	0.183964	4.17092	3.03e-05	0.000120495
									chr1:165537517:165538161	48.6173	-1.12198	0.269001	-4.1709	3.03e-05	0.000120501
									chr18:54880473:54881548	99.7863	-1.01456	0.243247	-4.17089	3.03e-05	0.000120501
									chr2:164976039:164977146	83.2925	-1.60697	0.385286	-4.17085	3.03e-05	0.000120521
									chr7:91119372:91120335	48.3301	1.2049	0.28889	4.1708	3.04e-05	0.000120544
									chr6:35451556:35453060	1178.41	0.43576	0.104479	4.17077	3.04e-05	0.000120556
									chr20:1964746:1966449	264.923	0.430862	0.103306	4.17073	3.04e-05	0.000120573
									chr17:71023215:71024539	132.506	-0.835814	0.2004	-4.17073	3.04e-05	0.000120574
									chr9:7129957:7130972	101.222	-1.57171	0.376843	-4.17072	3.04e-05	0.000120574
									chr22:39296915:39298769	243.046	-0.990252	0.237435	-4.17062	3.04e-05	0.000120625
									chr1:162069196:162071325	1470.04	0.510962	0.122517	4.17055	3.04e-05	0.000120657
									chr12:108526203:108527667	192.195	-0.994922	0.238559	-4.17055	3.04e-05	0.000120657
									chr21:45893702:45894855	127.398	-0.807892	0.193716	-4.17049	3.04e-05	0.000120685
									chr13:39253722:39254507	266.455	-2.01749	0.483762	-4.17042	3.04e-05	0.000120718
									chr2:237413875:237414598	43.0661	-1.86145	0.446354	-4.17036	3.04e-05	0.000120749
									chr3:157360095:157360623	43.6752	-1.55151	0.372036	-4.17033	3.04e-05	0.00012076
									chr18:22324045:22325184	403.153	-0.530077	0.127107	-4.17032	3.04e-05	0.000120764
									chr1:246267536:246268856	67.6687	-1.55355	0.372528	-4.1703	3.04e-05	0.00012077
									chr9:30721577:30722958	56.892	-0.953243	0.228586	-4.17017	3.04e-05	0.000120833
									chr19:36915798:36917336	902.683	0.967038	0.231908	4.16991	3.05e-05	0.000120968
									chr13:74761513:74762753	84.4322	-1.23137	0.295303	-4.16986	3.05e-05	0.000120994
									chr11:127485453:127486040	28.8093	-1.50589	0.361145	-4.16978	3.05e-05	0.000121033
									chr3:157589372:157591065	72.5604	-1.32067	0.316725	-4.16976	3.05e-05	0.000121039
									chr9:42129008:42129675	99.5886	0.744541	0.178569	4.16949	3.05e-05	0.00012118
									chr11:58771503:58771774	20.1298	-1.96612	0.471549	-4.16949	3.05e-05	0.00012118
									chr2:98140208:98140615	22.2958	-1.60031	0.383818	-4.16945	3.05e-05	0.000121194
									chr5:156380784:156381513	37.8649	-1.34571	0.322763	-4.16936	3.05e-05	0.000121243
									chr11:102115594:102115952	161.173	-0.658146	0.157854	-4.16933	3.05e-05	0.00012125
									chr5:73851221:73852238	118.867	1.39955	0.335677	4.16933	3.05e-05	0.00012125
									chr3:134445472:134446549	73.7628	-1.3274	0.31838	-4.16922	3.06e-05	0.000121307
									chr3:6182496:6182925	25.7098	1.92663	0.462114	4.16917	3.06e-05	0.000121329
									chr11:32366658:32367132	35.3838	-2.02631	0.486038	-4.16903	3.06e-05	0.000121399
									chr21:36428723:36429478	98.1103	-1.28121	0.307321	-4.16895	3.06e-05	0.000121438
									chr4:3827540:3828537	153.332	-1.37566	0.329977	-4.16894	3.06e-05	0.000121441
									chr6:125746628:125747221	313.637	0.9691	0.232463	4.16883	3.06e-05	0.000121498
									chr8:144900219:144900495	260.046	0.451328	0.108263	4.1688	3.06e-05	0.000121513
									chr3:14452177:14453470	809.707	0.411697	0.0987574	4.16877	3.06e-05	0.000121525
									chrX:97859694:97860752	319.68	-1.30547	0.313164	-4.16866	3.06e-05	0.000121578
									chr6:28940082:28942166	1366.83	-0.301554	0.072339	-4.16862	3.06e-05	0.000121596
									chr1:96934120:96935081	35.7641	-1.10176	0.264301	-4.16857	3.07e-05	0.000121621
									chr2:171326600:171327691	204.019	-1.05727	0.25363	-4.16856	3.07e-05	0.000121626
									chr6:163443876:163444477	65.8042	1.07878	0.258796	4.16846	3.07e-05	0.000121673
									chr16:49416079:49416900	93.5544	1.06299	0.255008	4.16844	3.07e-05	0.000121684
									chr13:109998681:109999436	84.5913	-1.3365	0.320632	-4.16833	3.07e-05	0.000121738
									chr6:76697475:76698318	53.5242	-0.951234	0.228212	-4.16821	3.07e-05	0.000121797
									chr5:44943492:44944485	54.6925	1.36972	0.328612	4.16819	3.07e-05	0.000121807
									chr10:122494764:122496200	167.313	-0.821863	0.197176	-4.16817	3.07e-05	0.000121815
									chr11:119844659:119845437	47.4518	-1.26226	0.302836	-4.16811	3.07e-05	0.000121843
									chr13:76630489:76632998	217.627	-0.800669	0.192098	-4.16801	3.07e-05	0.00012189
									chr3:58173861:58174411	89.3237	-0.98991	0.237508	-4.1679	3.07e-05	0.000121951
									chr13:75368161:75368891	30.643	-1.38918	0.333312	-4.16781	3.08e-05	0.000121995
									chr7:114973082:114973592	34.3301	-1.61258	0.386916	-4.16778	3.08e-05	0.000122006
									chr6:166650133:166650683	52.6678	0.969566	0.232643	4.16761	3.08e-05	0.000122097
									chr1:223319411:223320856	185.368	-1.17611	0.282206	-4.16757	3.08e-05	0.000122112
									chr7:127437242:127438550	119.654	-2.13157	0.511486	-4.16742	3.08e-05	0.000122191
									chr6:42910980:42912129	230.997	-0.448247	0.10756	-4.1674	3.08e-05	0.000122198
									chr1:156073715:156074286	317.467	0.579702	0.139105	4.16737	3.08e-05	0.000122212
									chr6:139597476:139598586	106.532	-1.07437	0.257807	-4.16735	3.08e-05	0.000122218
									chrX:122565966:122566292	18.428	-2.41616	0.579796	-4.16725	3.08e-05	0.000122268
									chr8:138843156:138844459	33.8839	1.82216	0.437262	4.1672	3.08e-05	0.000122292
									chr14:104442212:104444284	201.178	-0.422266	0.101332	-4.16716	3.08e-05	0.000122312
									chr14:101789049:101790023	133.459	-0.959243	0.230194	-4.16711	3.08e-05	0.000122332
									chrX:34884698:34885331	14.3736	-1.54223	0.370106	-4.16701	3.09e-05	0.000122385
									chr3:185473122:185474098	66.8408	-1.66646	0.399919	-4.167	3.09e-05	0.000122385
									chr6:159692350:159694466	1787.38	0.415287	0.0996611	4.167	3.09e-05	0.000122385
									chr4:25376089:25378104	1248.38	0.309756	0.0743357	4.16699	3.09e-05	0.000122385
									chr11:85954828:85955964	82.3316	-1.02062	0.24493	-4.16698	3.09e-05	0.000122388
									chr15:69919437:69920852	637.916	0.836781	0.200814	4.16694	3.09e-05	0.000122408
									chr4:47205576:47206765	56.5994	-1.96508	0.471593	-4.1669	3.09e-05	0.000122425
									chr1:205630965:205632772	2092.28	0.38289	0.0918892	4.16686	3.09e-05	0.000122442
									chr20:52831806:52832983	103.452	-0.715583	0.17174	-4.16667	3.09e-05	0.000122543
									chr3:58620916:58621439	45.3224	-0.897084	0.2153	-4.16666	3.09e-05	0.000122543
									chr4:127504683:127506044	122.058	-0.776983	0.186477	-4.16665	3.09e-05	0.000122545
									chr6:144149777:144151611	827.05	0.387122	0.0929108	4.1666	3.09e-05	0.00012257
									chr1:211382395:211383507	993.799	0.243489	0.0584391	4.16655	3.09e-05	0.000122595
									chr2:112433114:112433821	600.238	0.315998	0.0758419	4.16653	3.09e-05	0.000122601
									chr22:27494199:27495760	278.167	-0.947453	0.227402	-4.16642	3.09e-05	0.00012266
									chr2:236569355:236570819	779.883	0.547843	0.131491	4.16639	3.09e-05	0.000122667
									chr15:52491390:52492020	40.5766	-2.10537	0.505322	-4.16639	3.09e-05	0.000122667
									chr11:106368345:106369587	74.8828	-1.66767	0.400268	-4.16637	3.09e-05	0.000122673
									chr15:83475367:83475868	62.2844	-1.30699	0.3137	-4.16637	3.09e-05	0.000122673
									chr17:20935732:20936179	17.27	-1.76222	0.422967	-4.16633	3.1e-05	0.000122692
									chr18:58511697:58512712	74.8149	0.969495	0.232701	4.16628	3.1e-05	0.000122717
									chrX:71160170:71161115	50.1071	-1.32477	0.317979	-4.16622	3.1e-05	0.000122743
									chr3:43893807:43895080	491.936	0.41715	0.10013	4.16611	3.1e-05	0.000122801
									chr9:21873367:21874325	50.9323	-1.43226	0.343789	-4.1661	3.1e-05	0.000122801
									chr1:4611534:4612505	45.1335	0.97647	0.234389	4.16603	3.1e-05	0.000122838
									chr3:41116976:41117907	134.029	-1.18149	0.283608	-4.16591	3.1e-05	0.000122901
									chr11:45592409:45593225	67.8587	0.802928	0.192739	4.16588	3.1e-05	0.000122911
									chr14:76615885:76616928	65.2751	1.21964	0.29277	4.16586	3.1e-05	0.000122921
									chr10:3264163:3265847	153.49	-0.951041	0.228295	-4.16584	3.1e-05	0.000122928
									chr15:73923837:73924762	278.978	-1.2154	0.291757	-4.1658	3.1e-05	0.000122945
									chr12:92785122:92785826	234.712	-0.462423	0.111005	-4.16577	3.1e-05	0.000122957
									chr17:6317602:6318126	79.2661	-3.20157	0.768543	-4.16577	3.1e-05	0.000122957
									chr15:77803865:77804664	63.1441	-0.821389	0.197178	-4.16572	3.1e-05	0.000122979
									chr17:47323273:47324700	755.902	0.805365	0.193333	4.16569	3.1e-05	0.000122991
									chr5:848971:850950	731.009	0.613262	0.147218	4.16567	3.1e-05	0.000122999
									chr2:226673465:226673855	17.1159	-1.75958	0.422401	-4.16566	3.1e-05	0.000123
									chr9:89414788:89415272	34.584	-1.28294	0.307981	-4.16566	3.1e-05	0.000123
									chr15:34209455:34210509	1251.72	0.339873	0.0815907	4.16559	3.11e-05	0.000123035
									chr9:6943446:6945213	114.368	-1.16632	0.27999	-4.16557	3.11e-05	0.000123041
									chr22:42860438:42861698	247.099	-1.46517	0.351735	-4.16554	3.11e-05	0.000123057
									chr14:57714303:57714953	30.2354	-1.54435	0.370754	-4.16542	3.11e-05	0.000123115
									chr3:120271602:120272702	176.234	-1.46615	0.351998	-4.16524	3.11e-05	0.000123207
									chr15:37070783:37071435	24.4849	2.41517	0.579839	4.16524	3.11e-05	0.000123207
									chr10:108620715:108621759	46.4198	-1.33439	0.320364	-4.16523	3.11e-05	0.000123207
									chr6:154386884:154387743	44.6946	-1.69935	0.407988	-4.16519	3.11e-05	0.000123226
									chr21:27772591:27773825	75.0639	-2.29406	0.550772	-4.16517	3.11e-05	0.000123233
									chr6:27754015:27754483	381.946	0.753049	0.180798	4.16514	3.11e-05	0.000123247
									chr9:118693708:118693942	17.3812	-1.42942	0.343192	-4.16507	3.11e-05	0.000123285
									chr12:108295505:108296247	50.695	-1.3665	0.328086	-4.16505	3.11e-05	0.000123291
									chr9:84101625:84102715	131.028	0.760663	0.18264	4.16482	3.12e-05	0.000123412
									chr12:49088082:49088912	430.807	0.375434	0.0901478	4.16465	3.12e-05	0.0001235
									chr5:36440805:36442168	303.526	1.21509	0.291764	4.16462	3.12e-05	0.000123512
									chr20:4873156:4874089	77.3195	-2.32375	0.557974	-4.16462	3.12e-05	0.000123512
									chr1:70886873:70887578	25.1793	-1.33636	0.320891	-4.16453	3.12e-05	0.000123557
									chr3:99761464:99761744	21.5914	-1.33392	0.320306	-4.16451	3.12e-05	0.000123563
									chr6:7231835:7232709	47.8954	-1.81749	0.436425	-4.16449	3.12e-05	0.000123571
									chr20:46267749:46268855	148.888	-0.948674	0.227805	-4.16442	3.12e-05	0.000123608
									chr4:19278460:19279429	207.95	-1.35628	0.325687	-4.16436	3.12e-05	0.000123638
									chr3:149466240:149466734	45.9113	-1.42435	0.34204	-4.16427	3.12e-05	0.000123681
									chr10:70458067:70459497	489.611	0.485229	0.116525	4.16418	3.12e-05	0.00012373
									chrX:9847222:9847491	26.8454	-1.59601	0.383272	-4.16416	3.13e-05	0.000123736
									chr12:124815147:124815592	49.9532	0.833675	0.200204	4.16414	3.13e-05	0.000123746
									chr9:39241987:39243342	402.887	-0.878805	0.211043	-4.1641	3.13e-05	0.000123762
									chr8:47323334:47323893	32.7925	-1.7993	0.432098	-4.16409	3.13e-05	0.000123763
									chr16:13014480:13015765	133.206	-1.54959	0.372134	-4.16408	3.13e-05	0.000123768
									chr7:157904327:157904913	68.6684	0.936074	0.224801	4.16401	3.13e-05	0.000123804
									chr14:39663256:39665490	148.273	-1.42115	0.341302	-4.16391	3.13e-05	0.000123851
									chr1:208233377:208234497	642.169	1.21301	0.291319	4.16387	3.13e-05	0.00012387
									chrX:9562821:9563360	49.515	-1.97463	0.474244	-4.16373	3.13e-05	0.000123942
									chrX:12974379:12975810	909.778	0.50471	0.12122	4.1636	3.13e-05	0.00012401
									chr6:111898179:111898874	51.2894	-1.43981	0.345817	-4.16349	3.13e-05	0.000124066
									chr7:105932344:105934013	278.727	-1.13944	0.273682	-4.16337	3.14e-05	0.000124131
									chr7:128920078:128921588	195.367	-0.783787	0.18826	-4.16332	3.14e-05	0.000124155
									chr18:45415388:45417174	450.35	1.08363	0.260285	4.16324	3.14e-05	0.000124195
									chr1:162192907:162194995	185.533	-0.714777	0.171688	-4.16323	3.14e-05	0.000124199
									chr7:38318513:38319324	105.421	-0.752313	0.180705	-4.16321	3.14e-05	0.000124205
									chr1:21237366:21239787	336.56	1.23492	0.296637	4.16308	3.14e-05	0.000124273
									chr2:236972327:236973941	115.417	-0.772814	0.185638	-4.16301	3.14e-05	0.000124306
									chr1:95604768:95605203	37.5625	1.18439	0.284504	4.163	3.14e-05	0.000124308
									chr5:65026991:65027593	46.997	1.40537	0.337586	4.16299	3.14e-05	0.00012431
									chr16:77171777:77173412	147.136	-0.965394	0.231901	-4.16296	3.14e-05	0.000124324
									chr13:77980453:77981682	75.0381	-0.991173	0.238097	-4.1629	3.14e-05	0.000124357
									chr6:39338998:39340413	149.029	-1.58297	0.380271	-4.16273	3.14e-05	0.000124445
									chr11:114177506:114177853	31.1781	-1.87615	0.450704	-4.1627	3.15e-05	0.000124458
									chr5:160278271:160279002	109.511	0.848613	0.20387	4.16252	3.15e-05	0.000124552
									chrX:17842831:17843507	34.0452	-1.13361	0.272341	-4.16247	3.15e-05	0.000124574
									chr4:37678480:37679226	52.2907	-1.99129	0.478393	-4.16247	3.15e-05	0.000124576
									chr12:77025433:77026529	39.0329	1.01997	0.245042	4.16242	3.15e-05	0.000124596
									chr5:168104078:168105705	460.213	-0.453304	0.108904	-4.16241	3.15e-05	0.000124602
									chr2:91748965:91749188	23.5521	1.05736	0.254029	4.16238	3.15e-05	0.000124611
									chr15:87365108:87365666	36.7831	-1.74534	0.419335	-4.16217	3.15e-05	0.000124722
									chr3:150242138:150242865	64.8214	-1.36008	0.326772	-4.16217	3.15e-05	0.000124722
									chr10:127306412:127306804	33.5903	-1.70755	0.410272	-4.16199	3.15e-05	0.000124818
									chr5:127306143:127307199	131.957	-1.65431	0.397483	-4.16198	3.16e-05	0.000124821
									chr10:23516403:23516857	62.1399	-0.85713	0.205948	-4.16188	3.16e-05	0.000124868
									chr4:110615004:110616018	198.821	0.62067	0.149132	4.16188	3.16e-05	0.000124869
									chr6:31139563:31140140	96.1032	-0.863036	0.207373	-4.16175	3.16e-05	0.000124933
									chr6:71543840:71545324	97.0062	-1.34916	0.324182	-4.16175	3.16e-05	0.000124933
									chr14:51368524:51369182	42.3952	-1.48467	0.356743	-4.16174	3.16e-05	0.000124936
									chr9:114784708:114786869	306.053	-1.32867	0.319261	-4.16171	3.16e-05	0.000124946
									chr1:226671023:226671813	61.6679	-0.997962	0.239801	-4.16163	3.16e-05	0.000124988
									chr3:129836462:129837838	91.3999	-0.852224	0.204782	-4.16162	3.16e-05	0.000124988
									chr1:51569306:51570226	70.397	-1.57311	0.378004	-4.16162	3.16e-05	0.000124989
									chr4:182766032:182766773	98.8974	-0.607259	0.14592	-4.1616	3.16e-05	0.000124998
									chr8:60767204:60767829	84.4173	0.715844	0.172013	4.16158	3.16e-05	0.000125004
									chr17:80025161:80025548	56.2474	1.0073	0.242064	4.16132	3.16e-05	0.000125141
									chr1:120142808:120143242	39.4065	-1.09349	0.262778	-4.16128	3.16e-05	0.000125159
									chr22:29744698:29745635	50.8929	-1.14027	0.274023	-4.16121	3.17e-05	0.000125194
									chrX:130625309:130626257	69.7552	-1.42141	0.341586	-4.16119	3.17e-05	0.000125202
									chr9:33942727:33943025	32.7871	-1.90852	0.458647	-4.16119	3.17e-05	0.000125202
									chr3:111690947:111691812	111.923	0.563433	0.135405	4.16108	3.17e-05	0.000125256
									chr3:187669513:187670733	370.639	-0.497836	0.119642	-4.16105	3.17e-05	0.000125269
									chr6:26056741:26057284	226.605	0.628836	0.151126	4.161	3.17e-05	0.000125293
									chr2:51008128:51008612	20.4985	1.79002	0.430198	4.16093	3.17e-05	0.000125333
									chr5:32099740:32101201	243.3	0.861565	0.207061	4.16092	3.17e-05	0.000125334
									chr11:64846722:64847642	686.371	0.365571	0.0878588	4.1609	3.17e-05	0.000125344
									chr3:35570607:35571636	86.922	1.55374	0.373421	4.16083	3.17e-05	0.000125379
									chr12:65790362:65790977	34.3809	-1.9325	0.464461	-4.16074	3.17e-05	0.000125421
									chr7:87344536:87344710	86.1578	0.831571	0.199865	4.16066	3.17e-05	0.000125465
									chr4:168496853:168497240	39.1744	-1.30512	0.313688	-4.16056	3.17e-05	0.000125516
									chr22:35836340:35836741	212.451	-0.398997	0.0959004	-4.16054	3.17e-05	0.000125523
									chr17:13140614:13141745	294.902	1.58965	0.382078	4.16053	3.18e-05	0.000125523
									chr2:43340772:43341331	96.4799	-1.20963	0.290743	-4.16047	3.18e-05	0.000125555
									chr4:175671287:175672453	116.538	-0.746417	0.179408	-4.16044	3.18e-05	0.000125566
									chr18:39990542:39992511	243.999	1.43348	0.344553	4.16041	3.18e-05	0.000125583
									chr20:48635588:48636748	231.071	0.762969	0.183395	4.16026	3.18e-05	0.000125662
									chr3:135141397:135142065	41.9587	1.87786	0.451382	4.16024	3.18e-05	0.000125669
									chr5:62719974:62720288	91.6561	-0.911822	0.219178	-4.16019	3.18e-05	0.000125694
									chr3:124263173:124263565	59.8127	-0.968433	0.232792	-4.16008	3.18e-05	0.000125748
									chr2:47488817:47489572	51.831	-1.2933	0.310886	-4.16003	3.18e-05	0.000125774
									chr11:79173598:79175005	144.587	-0.580791	0.139613	-4.16001	3.18e-05	0.000125785
									chr2:133485920:133487827	46.4788	1.19616	0.287539	4.15998	3.18e-05	0.000125791
									chr12:71562684:71563487	52.2329	1.32361	0.318177	4.15998	3.18e-05	0.000125791
									chr5:73451009:73451598	253.117	0.428819	0.103082	4.15998	3.18e-05	0.000125791
									chr5:126917246:126918607	300.434	0.958081	0.230309	4.15997	3.18e-05	0.000125791
									chr9:85522179:85523571	373.687	0.491015	0.118033	4.15997	3.18e-05	0.000125791
									chr11:92681073:92682410	62.8334	0.955774	0.229756	4.15995	3.18e-05	0.000125799
									chr4:123017232:123018840	95.1437	-1.04383	0.250926	-4.15993	3.18e-05	0.000125805
									chr5:18329248:18330428	502.67	1.05135	0.252739	4.15985	3.18e-05	0.000125846
									chr1:112109796:112111501	126.588	-2.31425	0.556334	-4.15982	3.18e-05	0.000125856
									chr7:93920940:93922635	674.654	0.480801	0.115584	4.15977	3.19e-05	0.000125885
									chr17:57892410:57893841	1104.45	0.442127	0.106287	4.15975	3.19e-05	0.000125892
									chr1:97105489:97105986	28.056	-1.82248	0.438133	-4.15964	3.19e-05	0.000125948
									chr7:42154235:42154487	142.838	1.08076	0.259825	4.15956	3.19e-05	0.000125989
									chr11:15142257:15143750	101.718	-0.807318	0.194095	-4.1594	3.19e-05	0.000126077
									chr13:109715842:109716501	40.0183	-0.886036	0.213027	-4.15926	3.19e-05	0.000126149
									chr9:119259644:119260441	63.0691	-1.79442	0.431431	-4.15923	3.19e-05	0.000126163
									chr15:77820698:77821953	498.767	0.352189	0.0846767	4.15922	3.19e-05	0.000126167
									chr3:90026132:90027133	60.0203	-0.87412	0.210165	-4.1592	3.19e-05	0.000126171
									chr5:72288231:72289686	216.319	-2.13973	0.514465	-4.15913	3.19e-05	0.000126207
									chr2:224268393:224268876	42.0248	-1.41669	0.340624	-4.15909	3.2e-05	0.000126226
									chr4:141806864:141807826	68.4319	-1.35988	0.32697	-4.15904	3.2e-05	0.00012625
									chr2:15259246:15260118	122.864	1.24463	0.299262	4.159	3.2e-05	0.000126267
									chr22:37279334:37280176	93.6967	-1.70563	0.410109	-4.15897	3.2e-05	0.000126286
									chr8:143038437:143039557	729.704	1.41764	0.34087	4.15889	3.2e-05	0.000126323
									chr3:9806890:9807354	122.014	2.06272	0.49598	4.15888	3.2e-05	0.00012633
									chrX:110430940:110431443	22.3888	-1.47503	0.354686	-4.1587	3.2e-05	0.000126424
									chr4:173257540:173258622	240.878	0.782414	0.188141	4.15867	3.2e-05	0.000126439
									chr22:25368355:25368591	16.5201	-1.54661	0.371906	-4.15861	3.2e-05	0.000126466
									chr3:21943823:21944721	388.566	0.707045	0.170023	4.15852	3.2e-05	0.000126514
									chr2:7844465:7845045	66.7673	-1.15166	0.276941	-4.15851	3.2e-05	0.000126514
									chr13:73748819:73749984	88.0903	1.81008	0.435272	4.1585	3.2e-05	0.000126519
									chr8:127851946:127852365	53.273	-1.6681	0.401138	-4.15841	3.2e-05	0.000126563
									chr3:132638571:132639633	98.6023	-1.77554	0.42699	-4.15827	3.21e-05	0.000126642
									chr1:34441292:34442376	55.2413	-1.84766	0.444337	-4.15824	3.21e-05	0.00012665
									chr7:134477620:134478466	67.0166	-1.99503	0.479786	-4.15816	3.21e-05	0.000126691
									chr10:32629555:32630607	72.4853	-1.35403	0.325637	-4.15809	3.21e-05	0.000126728
									chr10:24427618:24428647	71.0829	-1.46361	0.351993	-4.15806	3.21e-05	0.000126745
									chr16:68528491:68529367	349.063	0.442167	0.106342	4.15798	3.21e-05	0.000126784
									chr9:129178919:129179358	188.095	-0.846303	0.203538	-4.15796	3.21e-05	0.000126791
									chr7:135335168:135336160	361.636	-0.912631	0.219494	-4.1579	3.21e-05	0.000126821
									chr7:95595744:95597186	1196.51	0.518647	0.124738	4.1579	3.21e-05	0.000126821
									chr15:87722748:87723685	61.4108	-1.36737	0.328872	-4.15777	3.21e-05	0.000126888
									chr16:88916580:88918076	144.277	-0.659521	0.158626	-4.15772	3.21e-05	0.000126912
									chr5:122655911:122656595	24.7488	-1.63738	0.393818	-4.15771	3.21e-05	0.000126912
									chr3:184543419:184544544	342.825	0.490135	0.117888	4.15762	3.22e-05	0.000126961
									chr18:77911650:77912896	248.607	1.3514	0.325052	4.15749	3.22e-05	0.000127033
									chr11:134516092:134517197	100.002	0.928244	0.223272	4.15746	3.22e-05	0.000127044
									chr1:209652669:209653606	117.569	-1.00338	0.24135	-4.15735	3.22e-05	0.000127101
									chr5:148974889:148975374	51.8265	-1.79945	0.432837	-4.15735	3.22e-05	0.000127101
									chr7:82840163:82840804	44.5878	0.952534	0.229125	4.15726	3.22e-05	0.000127145
									chr22:47053369:47054200	87.2794	-0.750577	0.180546	-4.15725	3.22e-05	0.000127146
									chr2:184040687:184041461	82.0831	-2.02546	0.487214	-4.15723	3.22e-05	0.000127153
									chr4:96009232:96010240	50.4937	-1.46203	0.351687	-4.15719	3.22e-05	0.000127173
									chr11:107011783:107012299	41.6259	-1.74757	0.420377	-4.15716	3.22e-05	0.000127191
									chr10:63206923:63208143	176.907	-1.08663	0.261396	-4.15703	3.22e-05	0.000127256
									chrX:47556078:47556683	867.541	0.37616	0.0904916	4.15685	3.23e-05	0.000127356
									chr16:30541016:30542451	55.7281	-1.14703	0.275939	-4.15684	3.23e-05	0.000127356
									chr5:118428759:118430149	58.5915	-0.865203	0.20814	-4.15683	3.23e-05	0.000127361
									chrX:109844495:109844785	54.2633	-1.10314	0.265385	-4.15677	3.23e-05	0.000127388
									chr14:23174320:23175192	101.339	-0.639887	0.153941	-4.1567	3.23e-05	0.000127428
									chr7:143884978:143885592	554.263	0.470058	0.113088	4.15656	3.23e-05	0.000127499
									chr11:19206919:19208649	128.042	0.795222	0.19132	4.1565	3.23e-05	0.000127531
									chr7:49398417:49399101	34.6599	-1.57342	0.378554	-4.1564	3.23e-05	0.000127586
									chr7:35035730:35038643	2339.62	0.327559	0.0788095	4.15634	3.23e-05	0.000127611
									chr15:46365525:46366274	45.4753	-1.70853	0.411067	-4.15633	3.23e-05	0.000127616
									chr13:89748220:89749279	101.323	-0.901655	0.216937	-4.1563	3.23e-05	0.000127631
									chr5:150409610:150411021	1043.12	0.326425	0.0785399	4.15616	3.24e-05	0.000127702
									chr13:50411146:50411825	64.6517	-1.40699	0.338552	-4.1559	3.24e-05	0.000127845
									chr17:78272510:78272913	69.7506	-0.835119	0.200952	-4.15581	3.24e-05	0.000127894
									chr11:86301622:86302833	1161.51	0.324389	0.0780575	4.15578	3.24e-05	0.000127909
									chr15:98083598:98083860	20.7517	-1.30777	0.314688	-4.15577	3.24e-05	0.000127912
									chr13:27487818:27488635	30.8788	-1.57791	0.379693	-4.15576	3.24e-05	0.000127913
									chr9:20620418:20620605	141.758	0.765276	0.184149	4.15574	3.24e-05	0.000127918
									chr9:7088637:7088968	36.7098	0.908484	0.218614	4.15566	3.24e-05	0.00012796
									chr11:134232099:134232729	42.9722	-1.3694	0.329529	-4.15563	3.24e-05	0.000127975
									chr19:30512214:30513447	105.907	-1.52901	0.367946	-4.15552	3.25e-05	0.000128033
									chr1:165287364:165287718	79.9777	-0.916115	0.220463	-4.15541	3.25e-05	0.000128089
									chr2:113181214:113182329	73.3396	-0.793552	0.190971	-4.15536	3.25e-05	0.000128111
									chr1:16666256:16667354	911.789	0.39228	0.0944033	4.15536	3.25e-05	0.000128111
									chr5:5688066:5689160	54.9031	-1.67067	0.402052	-4.15534	3.25e-05	0.000128119
									chr5:180830557:180832133	594.073	0.668428	0.16086	4.15533	3.25e-05	0.000128122
									chr8:96944559:96945286	102.063	-1.33857	0.322139	-4.15524	3.25e-05	0.000128169
									chr10:47031253:47032147	73.3846	-1.55078	0.373212	-4.15523	3.25e-05	0.000128172
									chr10:89347848:89348902	191.215	1.23874	0.298119	4.15519	3.25e-05	0.00012819
									chr11:45354809:45356592	922.266	0.726027	0.17473	4.15514	3.25e-05	0.000128217
									chr5:58410475:58410839	66.4066	-1.12563	0.270916	-4.15489	3.25e-05	0.000128355
									chr3:133944619:133945768	174.029	-1.80344	0.434063	-4.15478	3.26e-05	0.000128412
									chr5:144125025:144125985	86.3353	-1.26495	0.304457	-4.15476	3.26e-05	0.000128419
									chr13:80010240:80011546	324.601	0.763125	0.183678	4.15469	3.26e-05	0.000128454
									chr12:52859810:52860504	51.8519	-1.04523	0.251581	-4.15465	3.26e-05	0.000128474
									chr1:119785298:119786327	82.5615	1.23136	0.296381	4.15465	3.26e-05	0.000128474
									chr2:10094004:10095036	193.542	0.73663	0.177308	4.15451	3.26e-05	0.000128546
									chr22:45224777:45226442	102.892	0.789416	0.190017	4.15445	3.26e-05	0.000128577
									chr2:203908918:203910401	167.007	-0.647056	0.15575	-4.15445	3.26e-05	0.000128577
									chr1:109306008:109306558	53.0791	-0.903851	0.217568	-4.15434	3.26e-05	0.000128635
									chr3:58528486:58529203	86.4855	-1.35419	0.325971	-4.15432	3.26e-05	0.00012864
									chr12:119180463:119180662	23.909	-1.78582	0.42987	-4.15432	3.26e-05	0.000128642
									chrX:108306058:108306836	70.9149	-1.37934	0.332027	-4.15431	3.26e-05	0.000128642
									chr12:30795164:30797341	1190.45	0.451366	0.108652	4.15426	3.26e-05	0.000128668
									chr8:8418529:8419736	109.909	0.871568	0.20981	4.15409	3.27e-05	0.000128757
									chr16:83345868:83346319	43.2835	1.16233	0.279808	4.15403	3.27e-05	0.000128792
									chr7:127641235:127642476	133.632	-1.45054	0.349193	-4.15398	3.27e-05	0.000128814
									chr2:156658950:156660160	57.5385	-1.44685	0.348308	-4.15394	3.27e-05	0.000128832
									chr17:73625953:73626856	98.8455	-0.661817	0.159326	-4.15387	3.27e-05	0.000128871
									chr2:54549982:54550516	35.1418	1.30945	0.315236	4.15386	3.27e-05	0.000128873
									chr15:78067384:78068779	123.157	-1.17191	0.282129	-4.15383	3.27e-05	0.000128885
									chr22:43109805:43111836	425.876	0.539903	0.129978	4.15382	3.27e-05	0.000128889
									chr19:31054421:31054856	70.9724	-0.896573	0.215843	-4.15381	3.27e-05	0.000128889
									chr17:19957666:19958650	666.902	0.701256	0.168823	4.1538	3.27e-05	0.00012889
									chr8:96329233:96329474	31.1503	-1.58136	0.380707	-4.15373	3.27e-05	0.000128927
									chr4:49107936:49110144	299.059	0.989937	0.238327	4.1537	3.27e-05	0.000128944
									chr1:112536520:112537942	98.331	-1.71252	0.412295	-4.15362	3.27e-05	0.000128987
									chr22:41021103:41023174	1140.59	0.577801	0.13911	4.15357	3.27e-05	0.00012901
									chr7:53013480:53014334	89.9886	-1.79137	0.431286	-4.15355	3.27e-05	0.000129015
									chr1:200379123:200379754	37.753	-1.76777	0.425609	-4.1535	3.27e-05	0.000129045
									chr3:30596910:30598077	49.8619	-1.5111	0.363843	-4.15317	3.28e-05	0.000129225
									chr3:111714340:111714694	34.7391	-1.66835	0.40171	-4.15312	3.28e-05	0.000129249
									chr21:42781180:42782617	325.507	0.349398	0.0841291	4.15312	3.28e-05	0.000129249
									chr5:143886646:143889028	336.324	-0.902509	0.217311	-4.15307	3.28e-05	0.000129268
									chr16:50323154:50324596	101.952	-0.734255	0.176798	-4.15307	3.28e-05	0.000129268
									chr9:130872903:130873541	83.6611	-2.06255	0.496637	-4.15304	3.28e-05	0.000129284
									chr15:23859865:23861376	236.489	1.48635	0.357899	4.15298	3.28e-05	0.000129315
									chr6:20377567:20378400	127.507	-1.22971	0.296117	-4.15279	3.28e-05	0.000129419
									chr9:91915723:91916999	45.3681	-1.61923	0.389926	-4.15267	3.29e-05	0.000129481
									chr12:10190524:10192499	356.121	-0.903699	0.21762	-4.15266	3.29e-05	0.000129486
									chr21:43738056:43739056	100.957	-0.941938	0.226828	-4.15265	3.29e-05	0.000129488
									chr3:35189892:35191437	105.249	-1.70916	0.411593	-4.15254	3.29e-05	0.000129546
									chr10:94103678:94104560	62.8578	-1.1294	0.271979	-4.15253	3.29e-05	0.00012955
									chr1:27111937:27112602	76.8662	-1.61047	0.387834	-4.15247	3.29e-05	0.00012958
									chr8:106149695:106150373	33.5942	-1.44721	0.348522	-4.15243	3.29e-05	0.000129599
									chrX:7201434:7202106	31.8673	-2.04538	0.492582	-4.15236	3.29e-05	0.000129637
									chr14:69057450:69058262	95.4573	-2.10095	0.505967	-4.15235	3.29e-05	0.000129637
									chr7:37480074:37481362	54.9168	1.0902	0.262554	4.15229	3.29e-05	0.000129667
									chr7:5591289:5595170	2252.37	0.515414	0.124132	4.15216	3.29e-05	0.00012974
									chrX:42999829:43000606	44.3822	1.68889	0.406768	4.15199	3.3e-05	0.000129833
									chr11:10973384:10974141	86.3062	1.02503	0.246882	4.15193	3.3e-05	0.000129863
									chr1:218886517:218888047	72.0883	-1.63581	0.394004	-4.15177	3.3e-05	0.00012995
									chr1:9852315:9853036	100.169	-0.86559	0.208488	-4.15174	3.3e-05	0.000129962
									chr8:28775896:28776747	132.493	-1.18454	0.285323	-4.15159	3.3e-05	0.000130042
									chr18:10100803:10102274	305.496	0.632034	0.152239	4.15159	3.3e-05	0.000130042
									chr6:99393387:99394581	1208.35	0.420343	0.101249	4.15159	3.3e-05	0.000130042
									chr3:32865212:32865980	83.1592	-0.709615	0.170928	-4.15154	3.3e-05	0.000130062
									chr5:43078487:43079391	142.649	-1.43135	0.344778	-4.15151	3.3e-05	0.00013008
									chr19:38454781:38455714	74.3547	-0.745272	0.179521	-4.15144	3.3e-05	0.000130115
									chrX:42278377:42279263	43.8899	-1.99515	0.480606	-4.15131	3.31e-05	0.000130183
									chr1:165344162:165345722	415.297	-1.58853	0.382657	-4.15131	3.31e-05	0.000130183
									chr1:46603515:46604569	1025.26	0.384915	0.0927223	4.15127	3.31e-05	0.000130202
									chr11:17972730:17973552	198.461	-0.486571	0.117213	-4.15118	3.31e-05	0.000130251
									chr7:74932402:74933439	151.854	-0.609538	0.146837	-4.15113	3.31e-05	0.000130276
									chr8:23938528:23939142	87.07	-0.713641	0.171919	-4.15103	3.31e-05	0.000130328
									chr9:134551493:134552590	109.83	-1.9996	0.481713	-4.15101	3.31e-05	0.000130335
									chr2:23486710:23487323	37.5947	-1.14256	0.275251	-4.15096	3.31e-05	0.000130361
									chr2:85285107:85285908	626.827	0.348675	0.0839992	4.15094	3.31e-05	0.000130373
									chr15:60821645:60822115	25.1333	-1.1915	0.287045	-4.15092	3.31e-05	0.000130381
									chr9:127887733:127888252	74.0206	-0.688335	0.165832	-4.1508	3.31e-05	0.000130444
									chr7:129091288:129092198	372.173	0.504886	0.121637	4.15075	3.31e-05	0.000130467
									chr7:44200499:44201542	942.622	0.315035	0.0758985	4.15074	3.31e-05	0.000130469
									chr16:69942781:69944041	111.033	-1.95353	0.470656	-4.15066	3.32e-05	0.000130512
									chr8:129883223:129884566	114.441	-0.845293	0.203657	-4.15057	3.32e-05	0.000130559
									chr2:45755724:45756353	56.3843	-0.983908	0.237054	-4.15057	3.32e-05	0.000130559
									chr1:111988921:111991800	1217.44	0.583565	0.1406	4.15052	3.32e-05	0.000130581
									chr10:125299189:125300296	144.499	0.854336	0.205841	4.15046	3.32e-05	0.000130615
									chr1:186535375:186536124	66.5225	-1.72243	0.415003	-4.1504	3.32e-05	0.000130646
									chr10:133080006:133080613	68.2122	-0.737096	0.177604	-4.15022	3.32e-05	0.000130741
									chr1:22508909:22509392	18.5158	-2.62676	0.632921	-4.15022	3.32e-05	0.000130741
									chr3:12642609:12643949	113.31	-1.07038	0.25791	-4.1502	3.32e-05	0.000130751
									chr22:35567251:35568518	524.077	0.712398	0.171655	4.15016	3.32e-05	0.000130769
									chr11:81286104:81287338	183.154	0.875898	0.211054	4.15012	3.32e-05	0.000130787
									chr3:60366396:60367014	26.179	-1.63213	0.393272	-4.15012	3.32e-05	0.000130787
									chr3:190017493:190018165	112.309	-1.06568	0.256787	-4.15008	3.32e-05	0.000130806
									chr2:85602017:85603719	1486.02	0.419749	0.101143	4.15006	3.32e-05	0.000130811
									chr16:80150449:80153009	205.646	-1.26035	0.303695	-4.15006	3.32e-05	0.000130812
									chr5:77851253:77853286	748.15	0.607821	0.146462	4.15002	3.32e-05	0.000130826
									chr2:196592162:196593907	1210.42	0.444487	0.107106	4.14997	3.33e-05	0.000130855
									chr5:149405511:149406979	150.836	-1.47881	0.356346	-4.14993	3.33e-05	0.000130874
									chr9:129225680:129226633	124.656	-0.891152	0.214746	-4.1498	3.33e-05	0.000130943
									chr20:37681395:37682372	71.9155	-0.665659	0.160408	-4.14978	3.33e-05	0.000130952
									chr20:63434263:63436038	396.777	0.382027	0.0920597	4.14977	3.33e-05	0.000130953
									chr21:34794986:34795804	47.022	-1.49	0.359061	-4.1497	3.33e-05	0.000130991
									chr22:20000046:20000954	405.592	1.08505	0.261481	4.14961	3.33e-05	0.000131039
									chr7:76598648:76600343	136.057	-1.01652	0.244968	-4.14961	3.33e-05	0.000131039
									chr8:56210661:56212525	2654.58	0.245961	0.0592739	4.14957	3.33e-05	0.000131056
									chr4:4443770:4444289	42.2408	-1.41874	0.341901	-4.14957	3.33e-05	0.000131056
									chr5:122170491:122171026	45.9396	0.852726	0.205498	4.14955	3.33e-05	0.000131061
									chrX:25130604:25131383	64.237	-0.989754	0.238524	-4.14949	3.33e-05	0.000131092
									chr13:86446160:86446884	39.8618	-1.43298	0.345343	-4.14943	3.33e-05	0.000131124
									chr9:98323655:98324900	72.2434	-1.12392	0.270879	-4.14917	3.34e-05	0.000131272
									chr10:116156919:116157114	21.6793	1.55499	0.374772	4.14915	3.34e-05	0.000131277
									chr11:113384550:113384915	37.5733	-1.35235	0.325939	-4.14909	3.34e-05	0.000131309
									chr10:124267198:124267951	42.0024	-1.13145	0.272699	-4.14908	3.34e-05	0.000131309
									chr1:228463626:228465136	1031.25	0.56249	0.135572	4.14901	3.34e-05	0.000131345
									chr5:135533481:135534051	108.775	1.64598	0.396722	4.14896	3.34e-05	0.000131372
									chr10:13056354:13056934	52.1792	-0.806821	0.194465	-4.14893	3.34e-05	0.000131387
									chr8:33065933:33066218	14.2976	-2.00706	0.483757	-4.1489	3.34e-05	0.000131402
									chr2:16204248:16205741	133.236	-1.4421	0.347587	-4.14889	3.34e-05	0.000131404
									chr6:165298032:165299188	407.357	0.71124	0.171429	4.14888	3.34e-05	0.000131404
									chr17:49035798:49036375	157.861	-0.649084	0.156448	-4.14887	3.34e-05	0.000131409
									chr3:138047662:138048299	103.556	1.23858	0.29854	4.14879	3.34e-05	0.000131452
									chr2:100281290:100282419	485.194	1.3494	0.325262	4.14867	3.34e-05	0.000131515
									chr3:5994673:5995042	25.853	-1.79114	0.431739	-4.14867	3.34e-05	0.000131515
									chr20:51321030:51321539	36.343	-1.15089	0.277425	-4.14846	3.35e-05	0.000131631
									chr10:8074924:8076379	116.666	-1.06037	0.255606	-4.14845	3.35e-05	0.000131634
									chr1:97114591:97115219	27.1514	1.63094	0.393149	4.14841	3.35e-05	0.000131655
									chr13:59630399:59631778	142.215	1.46091	0.352181	4.14817	3.35e-05	0.000131784
									chr19:35524170:35525119	51.7253	-0.852987	0.20563	-4.14817	3.35e-05	0.000131784
									chr7:41007230:41008398	91.631	-1.19479	0.288036	-4.14807	3.35e-05	0.000131837
									chr1:208781440:208782650	412.949	0.731554	0.176361	4.14805	3.35e-05	0.000131847
									chr17:54029710:54030718	115.668	1.18657	0.286066	4.14789	3.36e-05	0.000131938
									chr19:46484698:46485032	83.8926	0.943564	0.227484	4.14782	3.36e-05	0.000131972
									chr6:128569745:128570610	44.4335	-1.36029	0.327956	-4.1478	3.36e-05	0.000131978
									chr12:123670667:123672199	1065.71	0.358631	0.0864632	4.1478	3.36e-05	0.000131978
									chr11:18853041:18853764	84.7097	-0.917585	0.221222	-4.14779	3.36e-05	0.000131978
									chr1:33409616:33410783	428.975	0.722511	0.174192	4.14778	3.36e-05	0.000131983
									chr3:17259741:17260684	76.8549	1.99322	0.480553	4.14776	3.36e-05	0.000131989
									chr5:168238291:168239004	44.6538	-1.4401	0.347201	-4.14773	3.36e-05	0.000132007
									chr1:244154749:244156414	280.406	1.40733	0.339307	4.14766	3.36e-05	0.000132039
									chr7:98280719:98282656	1191.75	0.310789	0.0749313	4.14766	3.36e-05	0.000132039
									chr22:38681143:38682550	823.785	0.28003	0.0675156	4.14763	3.36e-05	0.000132051
									chr8:97606987:97608087	62.8873	-1.17991	0.28448	-4.1476	3.36e-05	0.000132064
									chr2:197287329:197287621	25.1104	-1.28982	0.310985	-4.14752	3.36e-05	0.000132109
									chr16:17951357:17952360	51.6623	-1.65012	0.397859	-4.14752	3.36e-05	0.000132109
									chr20:20360282:20360759	172.299	0.493966	0.1191	4.1475	3.36e-05	0.000132115
									chr10:29098895:29100265	62.8379	-0.951165	0.229335	-4.14748	3.36e-05	0.00013212
									chr20:2234303:2235612	301.493	1.06757	0.257401	4.14748	3.36e-05	0.000132122
									chr1:219920242:219921052	61.3483	-1.69312	0.408232	-4.14744	3.36e-05	0.000132141
									chr2:231601412:231602075	442.962	-0.53533	0.129076	-4.1474	3.36e-05	0.000132158
									chr13:110465654:110467052	365.877	0.952889	0.229756	4.1474	3.36e-05	0.000132158
									chr13:76854547:76855416	67.5226	-1.48906	0.359039	-4.14736	3.36e-05	0.000132175
									chr3:86653665:86654160	30.993	1.23147	0.296932	4.1473	3.36e-05	0.000132207
									chr5:127064248:127065016	40.6753	1.19142	0.287277	4.14729	3.36e-05	0.000132207
									chr10:79277677:79278357	80.131	1.27743	0.308018	4.14727	3.36e-05	0.000132218
									chrX:130108436:130109055	103.924	-1.1666	0.281299	-4.14718	3.37e-05	0.000132266
									chr7:102914620:102915148	303.255	0.615556	0.148429	4.14715	3.37e-05	0.000132278
									chr21:28447267:28448122	57.8672	-2.24684	0.541782	-4.14714	3.37e-05	0.000132282
									chr11:15844759:15845743	154.949	-0.771076	0.185935	-4.14702	3.37e-05	0.000132349
									chr4:86310659:86311169	25.2193	-1.80633	0.435581	-4.14695	3.37e-05	0.000132385
									chr9:105141505:105142422	43.5913	-0.903625	0.217903	-4.14691	3.37e-05	0.000132405
									chr11:132439771:132440606	40.4055	-1.60536	0.387129	-4.14683	3.37e-05	0.000132448
									chr4:99574409:99575492	154.585	1.26922	0.306075	4.14677	3.37e-05	0.00013248
									chr4:96736253:96736920	186.604	-1.21547	0.293115	-4.14673	3.37e-05	0.000132497
									chr5:52859610:52860100	55.7365	-1.77168	0.427249	-4.14671	3.37e-05	0.000132505
									chr9:86098343:86098563	52.8801	0.792309	0.191072	4.14665	3.37e-05	0.000132539
									chr17:19590929:19591466	31.9845	1.48661	0.358511	4.14663	3.37e-05	0.000132545
									chrX:14291406:14293006	142.834	0.612334	0.147673	4.14654	3.38e-05	0.000132596
									chr6:14815440:14817050	288.372	1.26461	0.30498	4.14653	3.38e-05	0.000132599
									chr5:10685176:10685749	41.3428	-1.03262	0.24904	-4.1464	3.38e-05	0.000132669
									chr17:78680913:78681681	57.4026	-1.68055	0.405309	-4.14635	3.38e-05	0.000132698
									chr5:96247057:96248546	424.896	0.743706	0.179365	4.14633	3.38e-05	0.000132703
									chr5:83972195:83972496	20.8708	-1.43778	0.34676	-4.14632	3.38e-05	0.000132705
									chr5:75735004:75735681	69.5246	-0.613251	0.147904	-4.14627	3.38e-05	0.00013273
									chr6:34695880:34697396	963.642	0.412841	0.0995707	4.14621	3.38e-05	0.000132766
									chr6:157030165:157031115	74.3754	0.812224	0.195905	4.146	3.38e-05	0.000132881
									chr14:92451251:92451776	47.5302	-0.991924	0.23925	-4.14598	3.38e-05	0.000132891
									chr7:107932174:107933270	228.56	0.966877	0.233215	4.14586	3.39e-05	0.000132958
									chr8:101245011:101245785	113.852	1.20879	0.29157	4.14581	3.39e-05	0.000132983
									chr13:36183767:36184312	24.4408	1.929	0.465309	4.14565	3.39e-05	0.000133073
									chr19:57410701:57411895	1135.98	0.355697	0.0858003	4.14564	3.39e-05	0.000133073
									chr17:15984378:15985023	44.9378	-1.53381	0.369981	-4.14564	3.39e-05	0.000133073
									chr4:19987420:19988054	33.4357	-1.59062	0.383702	-4.14545	3.39e-05	0.000133178
									chr9:125048859:125050310	430.887	1.20521	0.290733	4.14542	3.39e-05	0.000133192
									chr16:53372912:53373980	78.1814	-0.981792	0.236849	-4.14523	3.39e-05	0.000133298
									chr15:48439765:48440622	72.9256	-1.6055	0.387322	-4.14513	3.4e-05	0.000133352
									chr9:136263887:136264644	190.232	0.707877	0.170776	4.14506	3.4e-05	0.000133392
									chr8:142782507:142783099	202.631	1.57467	0.379893	4.14504	3.4e-05	0.0001334
									chr20:15789073:15789385	28.4794	1.34209	0.323803	4.14478	3.4e-05	0.000133547
									chr12:97234962:97235734	55.1644	-1.4701	0.354695	-4.14469	3.4e-05	0.000133595
									chr8:52416847:52417838	59.0205	-1.23597	0.29822	-4.14448	3.41e-05	0.000133716
									chr10:102151437:102152894	1861.17	0.30677	0.0740194	4.14446	3.41e-05	0.000133724
									chrX:114611089:114611509	34.5643	-1.05997	0.255771	-4.14423	3.41e-05	0.000133855
									chr16:78371890:78372696	54.1295	-1.05811	0.255324	-4.1442	3.41e-05	0.00013387
									chr6:13303232:13304471	132.995	-1.61545	0.389817	-4.14413	3.41e-05	0.000133908
									chr10:71713189:71714024	73.4008	-0.860842	0.207727	-4.14411	3.41e-05	0.000133917
									chr8:61604491:61606340	151.407	-1.10584	0.26685	-4.14406	3.41e-05	0.000133938
									chr12:106919815:106920151	62.2826	0.671284	0.161987	4.14406	3.41e-05	0.000133938
									chrX:45600940:45601766	103.963	1.07205	0.258698	4.14403	3.41e-05	0.000133953
									chr5:143355319:143356241	90.3934	-1.63593	0.394779	-4.14392	3.41e-05	0.000134011
									chr8:81796132:81797690	390.737	0.514953	0.124267	4.14391	3.41e-05	0.000134017
									chr4:95524589:95525419	50.5827	-1.50384	0.362907	-4.14387	3.41e-05	0.000134034
									chr7:131625480:131626444	111.018	-0.760678	0.183569	-4.14383	3.42e-05	0.000134056
									chr10:18473481:18474799	75.4869	1.33767	0.322813	4.14379	3.42e-05	0.000134075
									chr16:53415304:53415919	31.9193	-1.23784	0.298726	-4.14373	3.42e-05	0.000134107
									chr4:106095437:106095712	20.2415	-1.38476	0.334196	-4.14356	3.42e-05	0.000134203
									chr16:77987708:77988253	34.0434	-1.81263	0.437462	-4.14353	3.42e-05	0.000134216
									chr10:33336203:33336422	176.991	0.652935	0.15758	4.14353	3.42e-05	0.000134216
									chr11:16669491:16670449	107.338	-1.72009	0.415132	-4.14348	3.42e-05	0.00013424
									chr3:73036645:73037807	73.4353	-0.79341	0.191489	-4.14336	3.42e-05	0.000134306
									chr13:52347558:52348542	103.953	-2.00316	0.48347	-4.1433	3.42e-05	0.000134339
									chr5:134451449:134452407	70.9311	-1.19012	0.287239	-4.14329	3.42e-05	0.000134339
									chr9:89886090:89887344	145.271	-1.77177	0.42763	-4.14325	3.42e-05	0.000134364
									chr18:27184135:27185758	586.795	0.53017	0.12796	4.14323	3.42e-05	0.000134368
									chr10:126597930:126598358	64.8257	-0.958326	0.2313	-4.14321	3.42e-05	0.000134377
									chr20:25600358:25601213	72.5717	-1.40568	0.339277	-4.14316	3.43e-05	0.000134402
									chr19:54435469:54437024	506.317	0.799129	0.192881	4.14312	3.43e-05	0.000134423
									chr15:47756769:47757218	23.8631	-1.4233	0.343534	-4.1431	3.43e-05	0.000134433
									chr22:33299330:33300565	117.816	-1.52503	0.368107	-4.14289	3.43e-05	0.000134553
									chr22:24967886:24968611	72.1539	-1.77759	0.429082	-4.14278	3.43e-05	0.000134613
									chr13:50700120:50700948	53.281	-1.28583	0.31038	-4.14278	3.43e-05	0.000134613
									chr11:126112347:126113213	207.905	-0.768056	0.185402	-4.14264	3.43e-05	0.000134689
									chr15:96355101:96355317	74.2079	-1.0069	0.24306	-4.14258	3.43e-05	0.000134723
									chr6:7389255:7390493	1917.06	0.39801	0.0960813	4.14243	3.44e-05	0.000134808
									chr6:17768403:17768686	28.9013	-1.66949	0.403051	-4.14214	3.44e-05	0.000134971
									chr2:42858392:42859491	70.1016	-0.943915	0.227884	-4.14209	3.44e-05	0.000134997
									chr19:18459774:18460709	72.4032	-1.35183	0.326364	-4.14209	3.44e-05	0.000134997
									chr3:136141799:136143093	288.808	-1.12801	0.272331	-4.14205	3.44e-05	0.000135017
									chr20:60381940:60382540	39.941	-1.67105	0.403439	-4.14201	3.44e-05	0.000135034
									chr8:101902180:101903314	70.539	-1.06604	0.257375	-4.14197	3.44e-05	0.000135056
									chr16:87608275:87608910	125.958	-0.854169	0.206223	-4.14196	3.44e-05	0.000135058
									chr10:124529650:124530784	477.86	0.367273	0.0886722	4.14192	3.44e-05	0.000135078
									chr9:347559:348414	71.0126	-0.750081	0.181096	-4.1419	3.44e-05	0.000135085
									chr10:102312949:102314086	202.587	-1.27263	0.307257	-4.1419	3.44e-05	0.000135085
									chr12:71754400:71755894	1364.76	0.332459	0.0802685	4.14184	3.45e-05	0.000135114
									chr10:87309694:87310237	53.0264	-1.47951	0.357215	-4.1418	3.45e-05	0.000135137
									chr12:39451983:39452602	41.0505	1.40017	0.338066	4.1417	3.45e-05	0.000135193
									chr12:117334852:117335745	88.1615	-1.71227	0.413441	-4.14151	3.45e-05	0.000135299
									chr16:90031352:90034305	473.726	0.59503	0.143676	4.14148	3.45e-05	0.000135312
									chr3:175421758:175422994	51.4617	-1.94311	0.469184	-4.14147	3.45e-05	0.000135319
									chr1:5768048:5768327	58.0897	-0.795634	0.192117	-4.1414	3.45e-05	0.000135354
									chr6:2911732:2912199	72.405	-0.832905	0.20114	-4.14092	3.46e-05	0.000135636
									chr17:81064239:81065758	736.886	0.880906	0.212736	4.14084	3.46e-05	0.000135678
									chr6:90494068:90494909	299.137	0.820427	0.198134	4.14076	3.46e-05	0.000135723
									chr17:72912888:72913787	41.5352	-1.73774	0.419668	-4.14074	3.46e-05	0.000135729
									chr2:58427480:58429767	1192.52	0.435458	0.105165	4.14073	3.46e-05	0.000135733
									chr2:164606509:164607111	76.8541	-1.5839	0.382517	-4.14073	3.46e-05	0.000135733
									chr18:24791585:24792668	463.694	0.870003	0.210115	4.14059	3.46e-05	0.000135807
									chrX:42119013:42119485	23.3515	-1.85103	0.447053	-4.14051	3.47e-05	0.000135851
									chr7:32379500:32380036	33.916	1.04228	0.251731	4.14046	3.47e-05	0.000135878
									chr8:49923416:49924174	45.9048	1.52232	0.367669	4.14046	3.47e-05	0.000135878
									chr11:2151133:2152290	542.428	0.572219	0.138202	4.14045	3.47e-05	0.000135878
									chr20:22306518:22307769	70.2413	-1.27099	0.30697	-4.14042	3.47e-05	0.000135893
									chr4:40698731:40699119	25.0394	1.52007	0.367131	4.14041	3.47e-05	0.000135896
									chr3:190708609:190710059	104.143	-1.18926	0.287239	-4.14032	3.47e-05	0.000135945
									chr5:58934031:58934938	29.418	1.34932	0.325903	4.14026	3.47e-05	0.00013598
									chr3:127472922:127473893	100.177	0.810295	0.195712	4.14025	3.47e-05	0.000135983
									chr2:148899687:148900036	38.446	-1.37807	0.332848	-4.14024	3.47e-05	0.000135983
									chr6:125191486:125192798	160.787	-0.641852	0.155029	-4.1402	3.47e-05	0.000136002
									chrX:71532136:71534645	1054.55	0.378042	0.0913109	4.14017	3.47e-05	0.000136021
									chr12:62711326:62713170	650.566	-0.733001	0.177051	-4.14006	3.47e-05	0.000136079
									chr11:108525978:108527033	50.4663	-0.946799	0.228698	-4.13995	3.47e-05	0.00013614
									chr4:139866215:139867564	149.56	1.4575	0.352063	4.1399	3.47e-05	0.000136167
									chr1:211885478:211886675	151.915	-0.992945	0.239849	-4.13987	3.48e-05	0.000136182
									chr4:185313622:185314512	33.9998	-1.53548	0.370908	-4.1398	3.48e-05	0.000136223
									chr7:86867210:86868749	130.247	0.790461	0.190944	4.13976	3.48e-05	0.00013624
									chr7:101390679:101391473	114.726	-1.33953	0.323584	-4.13967	3.48e-05	0.000136288
									chr4:14267395:14267982	31.7208	1.50882	0.364478	4.13967	3.48e-05	0.00013629
									chr4:57109718:57111730	1034.86	0.608521	0.147007	4.13941	3.48e-05	0.00013644
									chr1:22870132:22871339	281.837	-1.7175	0.414916	-4.1394	3.48e-05	0.000136443
									chr12:128767334:128768012	40.7166	-1.21921	0.294542	-4.13934	3.48e-05	0.000136475
									chr1:11151983:11153008	59.7438	-1.49893	0.362129	-4.13923	3.48e-05	0.000136536
									chr10:122190267:122190629	147.304	1.36401	0.32954	4.13913	3.49e-05	0.000136589
									chr14:94050482:94050891	157.065	1.32105	0.31917	4.13903	3.49e-05	0.000136647
									chr1:41003300:41004452	280.229	-1.11199	0.268663	-4.13899	3.49e-05	0.000136668
									chr18:65596648:65597048	26.1344	1.61362	0.38986	4.13896	3.49e-05	0.000136684
									chr11:69115201:69115796	35.4098	-1.15607	0.279316	-4.13892	3.49e-05	0.000136702
									chr9:112717223:112718763	1402.69	0.309292	0.074728	4.13891	3.49e-05	0.000136707
									chr4:142567138:142568447	191.63	-1.68934	0.408165	-4.13886	3.49e-05	0.000136735
									chr6:11229290:11229552	259.243	0.700293	0.169205	4.13872	3.49e-05	0.000136814
									chr10:132904122:132905109	90.7716	0.596444	0.144115	4.13866	3.49e-05	0.000136842
									chr17:75625686:75626606	237.2	0.409685	0.0989904	4.13864	3.49e-05	0.000136854
									chr13:72535912:72536079	41.231	0.924338	0.223344	4.13863	3.49e-05	0.000136857
									chr19:49937218:49938382	365.444	0.385448	0.093135	4.13859	3.49e-05	0.000136876
									chr2:102063676:102065611	272.745	-1.05666	0.255343	-4.1382	3.5e-05	0.000137104
									chrX:38170624:38171564	68.6689	-1.19996	0.289972	-4.1382	3.5e-05	0.000137104
									chr22:35921416:35922377	135.276	-0.776325	0.187602	-4.13814	3.5e-05	0.000137134
									chr5:169433162:169433748	44.2634	-1.06539	0.25746	-4.13808	3.5e-05	0.000137168
									chr1:235265366:235267013	190.276	0.965056	0.233217	4.13802	3.5e-05	0.000137198
									chr2:159202522:159203076	63.188	-1.19801	0.289514	-4.13802	3.5e-05	0.000137198
									chr7:80623586:80624232	99.8664	-0.889648	0.214998	-4.13794	3.5e-05	0.00013724
									chr1:203304977:203306943	1612.86	0.423629	0.102381	4.13776	3.51e-05	0.000137343
									chr4:71184290:71184467	88.3001	0.582418	0.140759	4.13769	3.51e-05	0.000137383
									chr12:46221016:46222170	71.7511	-1.30448	0.315269	-4.13767	3.51e-05	0.000137388
									chr11:125343515:125344083	128.084	-0.739313	0.178679	-4.13767	3.51e-05	0.000137388
									chr1:14950128:14950981	96.5873	-0.708045	0.171123	-4.13764	3.51e-05	0.000137401
									chr3:89560229:89561001	41.2231	-1.79538	0.433918	-4.13761	3.51e-05	0.000137417
									chr5:20608241:20609642	284.558	1.52455	0.368468	4.13753	3.51e-05	0.000137462
									chr6:60338226:60339408	103.689	-0.953941	0.230561	-4.13749	3.51e-05	0.000137485
									chr15:71102989:71103728	75.9468	-0.59979	0.144968	-4.13739	3.51e-05	0.000137537
									chr2:196335821:196336562	42.9044	-1.60107	0.386977	-4.13738	3.51e-05	0.000137543
									chr6:134074023:134075044	868.903	0.947095	0.228912	4.13737	3.51e-05	0.000137545
									chr3:147304733:147305108	50.1303	1.03994	0.251359	4.13726	3.51e-05	0.000137607
									chr2:236210555:236210949	25.6364	-1.08106	0.2613	-4.13725	3.51e-05	0.000137607
									chr16:66250596:66251531	175.295	-1.14823	0.27754	-4.13718	3.52e-05	0.000137649
									chr16:17358753:17359476	30.249	-1.68997	0.408484	-4.13717	3.52e-05	0.000137651
									chr8:116690112:116690766	90.1183	-0.954982	0.23083	-4.13716	3.52e-05	0.000137654
									chr14:97410717:97411464	136.202	0.618537	0.149514	4.137	3.52e-05	0.000137743
									chr2:128488485:128488858	31.5406	-1.70669	0.412543	-4.137	3.52e-05	0.000137743
									chr7:108778207:108778775	14.8089	1.52072	0.36761	4.13679	3.52e-05	0.000137866
									chr7:102872031:102872909	30.4246	-1.50506	0.363837	-4.13664	3.52e-05	0.000137946
									chr6:130500551:130501705	59.3281	-1.37048	0.331302	-4.13664	3.52e-05	0.000137946
									chr1:215539857:215540672	37.8652	-1.65353	0.399728	-4.13663	3.52e-05	0.000137948
									chr12:22728956:22730501	162.271	-1.57229	0.380094	-4.13659	3.53e-05	0.000137971
									chr11:14422039:14423175	717.724	-0.76712	0.185449	-4.13656	3.53e-05	0.000137982
									chr17:725781:727387	173.559	0.931891	0.225286	4.13648	3.53e-05	0.000138031
									chr1:101025224:101026681	1161.76	0.32415	0.0783641	4.13646	3.53e-05	0.000138037
									chr2:86837267:86837639	24.7154	-1.98612	0.480157	-4.1364	3.53e-05	0.000138068
									chr6:108945396:108946302	124.678	-1.09925	0.265751	-4.13639	3.53e-05	0.000138072
									chr7:43905900:43907105	528.103	0.291047	0.070364	4.1363	3.53e-05	0.000138124
									chr18:70380969:70382823	230.126	1.4074	0.340266	4.13617	3.53e-05	0.000138199
									chr6:25462184:25463098	66.3955	-1.31851	0.318779	-4.13614	3.53e-05	0.00013821
									chr12:11705115:11705930	68.3684	0.676682	0.163602	4.13614	3.53e-05	0.00013821
									chr9:3662497:3663447	37.8435	-1.36026	0.328875	-4.13611	3.53e-05	0.000138222
									chr1:154767385:154768245	122.554	-1.58461	0.383125	-4.13602	3.53e-05	0.000138273
									chrX:119570355:119570771	69.0069	-1.748	0.42263	-4.136	3.53e-05	0.000138286
									chr3:62474011:62474629	33.2725	1.81088	0.437838	4.13596	3.53e-05	0.000138302
									chr11:73651794:73653044	597.713	0.606348	0.146609	4.13582	3.54e-05	0.000138382
									chr9:118782688:118783615	102.692	-1.03801	0.250988	-4.1357	3.54e-05	0.000138452
									chr7:123674424:123675598	85.265	-1.5752	0.380882	-4.13566	3.54e-05	0.000138473
									chr6:90412954:90414342	222.889	0.674429	0.163077	4.13566	3.54e-05	0.000138474
									chr2:171591774:171592934	140.729	1.28791	0.311429	4.13549	3.54e-05	0.000138573
									chr4:81724886:81725469	55.5538	-0.945226	0.228565	-4.13548	3.54e-05	0.000138573
									chr8:61957349:61957585	20.3826	1.60458	0.388011	4.1354	3.54e-05	0.000138618
									chr12:106251616:106251997	46.5658	-1.68884	0.408389	-4.13539	3.54e-05	0.000138623
									chr5:110256086:110257071	408.027	1.49765	0.362161	4.13531	3.54e-05	0.000138666
									chr9:76634369:76634725	24.8124	-1.51469	0.366285	-4.13529	3.55e-05	0.000138676
									chr2:43344779:43346598	242.987	-0.791176	0.191324	-4.13526	3.55e-05	0.000138687
									chr2:117849055:117849759	50.0368	-0.937261	0.226654	-4.1352	3.55e-05	0.000138719
									chr4:186227054:186227601	30.406	-2.04093	0.493554	-4.13518	3.55e-05	0.000138733
									chr13:22235457:22236390	62.324	-0.771852	0.186658	-4.13511	3.55e-05	0.000138766
									chr22:30830026:30831344	79.5986	-1.08392	0.262128	-4.13507	3.55e-05	0.000138787
									chr21:39528954:39529327	27.5954	-1.69081	0.408896	-4.13506	3.55e-05	0.000138791
									chr5:157049630:157050159	13.4001	-2.17507	0.526011	-4.13503	3.55e-05	0.000138809
									chr8:29348078:29349680	1450.51	0.618177	0.149499	4.135	3.55e-05	0.000138824
									chr6:86031694:86032402	47.4755	-1.78028	0.430563	-4.13477	3.55e-05	0.000138957
									chr11:117315248:117316800	1240.42	0.306596	0.0741572	4.13441	3.56e-05	0.000139173
									chr11:7890475:7891257	159.43	-1.13631	0.274844	-4.13439	3.56e-05	0.00013918
									chr6:27205695:27206496	45.7484	-0.943394	0.228182	-4.13438	3.56e-05	0.00013918
									chr10:71318895:71320209	980.211	0.360537	0.087209	4.13418	3.56e-05	0.000139302
									chr12:123570372:123571802	170.121	-0.647621	0.156651	-4.13417	3.56e-05	0.000139305
									chr5:35197934:35199361	165.996	-1.45456	0.35184	-4.13416	3.56e-05	0.000139307
									chr6:135871277:135872573	45.0203	-1.61571	0.390821	-4.13415	3.56e-05	0.000139311
									chr20:20499458:20499703	36.0065	1.28864	0.311709	4.1341	3.56e-05	0.000139334
									chr5:11396903:11397437	114.083	1.09256	0.264283	4.13404	3.56e-05	0.000139368
									chr20:15062926:15063752	23.893	-2.08992	0.505552	-4.13394	3.57e-05	0.000139423
									chr9:124150064:124150342	30.4262	-1.08082	0.261453	-4.13389	3.57e-05	0.000139451
									chr10:62885579:62886878	96.2483	-1.37133	0.331729	-4.13387	3.57e-05	0.000139458
									chr7:8381803:8382708	111.663	1.83545	0.444013	4.13378	3.57e-05	0.000139513
									chr18:12338439:12338711	26.2874	-1.99064	0.481561	-4.13372	3.57e-05	0.000139545
									chr1:45325684:45328074	801.829	0.648688	0.156927	4.13371	3.57e-05	0.000139551
									chr2:232899204:232899505	24.023	-1.34514	0.325408	-4.13369	3.57e-05	0.000139558
									chrX:23228949:23229531	52.5848	0.843859	0.204143	4.13366	3.57e-05	0.000139569
									chr16:67528214:67530772	1261.18	0.478482	0.115755	4.13359	3.57e-05	0.000139608
									chr7:27520888:27521709	37.0263	-1.28197	0.310137	-4.13355	3.57e-05	0.000139627
									chr14:64937137:64938231	78.5895	-0.725339	0.175476	-4.13355	3.57e-05	0.000139627
									chr11:121572041:121573350	115.05	1.0435	0.252462	4.13329	3.58e-05	0.000139779
									chr1:193589265:193590349	58.8062	-1.30357	0.315385	-4.13327	3.58e-05	0.000139791
									chr2:19800967:19802391	61.4947	-1.37223	0.331997	-4.13326	3.58e-05	0.000139791
									chr3:82977948:82978741	38.9317	-1.43866	0.348075	-4.1332	3.58e-05	0.000139825
									chr5:114178146:114179032	35.0696	-1.77376	0.429152	-4.13317	3.58e-05	0.000139842
									chr3:128343590:128344257	63.0789	-1.38923	0.336122	-4.13312	3.58e-05	0.000139865
									chr4:101976977:101977444	38.883	-1.56999	0.379857	-4.13312	3.58e-05	0.000139865
									chr8:118379546:118380364	45.2098	-1.03	0.24923	-4.13273	3.58e-05	0.000140101
									chr15:93645123:93646013	46.9435	-1.53635	0.371763	-4.13262	3.59e-05	0.000140165
									chr8:608410:609186	52.773	1.39538	0.337655	4.13256	3.59e-05	0.000140193
									chr8:3963685:3964821	278.836	0.631962	0.152923	4.13254	3.59e-05	0.000140203
									chr12:129927282:129927839	19.1742	-1.7794	0.430586	-4.13252	3.59e-05	0.000140214
									chr16:29779506:29779780	25.3223	-1.42036	0.343708	-4.13246	3.59e-05	0.000140248
									chr4:185870214:185870999	106.254	0.696741	0.168605	4.13239	3.59e-05	0.000140285
									chr12:6253866:6254203	13.8342	-1.457	0.352581	-4.13237	3.59e-05	0.000140292
									chr20:52618793:52620232	404.792	1.02293	0.247543	4.13232	3.59e-05	0.000140319
									chr3:150206348:150207146	44.2557	-1.94623	0.470985	-4.13225	3.59e-05	0.000140362
									chr5:9946897:9948328	107.302	-0.732904	0.177364	-4.13219	3.59e-05	0.000140391
									chr12:202945:204527	444.48	0.637459	0.154272	4.13205	3.6e-05	0.000140476
									chr12:93741514:93742967	590.908	0.479762	0.116108	4.13204	3.6e-05	0.000140479
									chr1:33036000:33037222	1640.98	0.419544	0.101535	4.132	3.6e-05	0.000140499
									chr11:65416166:65417027	684.074	0.387608	0.093808	4.13193	3.6e-05	0.000140539
									chr8:144798345:144799697	1139.65	0.455876	0.110333	4.13181	3.6e-05	0.000140607
									chr1:91069849:91071265	161.57	1.14763	0.277757	4.13178	3.6e-05	0.000140622
									chr6:133916386:133917335	386.864	0.663281	0.160532	4.13177	3.6e-05	0.000140623
									chr20:56328931:56329269	28.4678	-1.52545	0.369207	-4.1317	3.6e-05	0.000140668
									chr5:142000735:142001810	88.9248	1.3436	0.325197	4.13165	3.6e-05	0.000140695
									chr4:10533058:10533919	78.9709	-1.656	0.40081	-4.13164	3.6e-05	0.000140697
									chr20:289864:291892	1122.63	0.398538	0.0964607	4.13161	3.6e-05	0.000140707
									chr6:105789756:105790296	37.4634	-1.18043	0.285708	-4.13161	3.6e-05	0.000140707
									chr20:31594908:31595294	121.834	-1.17883	0.285323	-4.13154	3.6e-05	0.000140745
									chr8:63967563:63967800	19.3739	1.31832	0.319087	4.13153	3.6e-05	0.000140745
									chr10:3313420:3314130	60.2659	-0.891875	0.215874	-4.13147	3.6e-05	0.000140779
									chr19:37920385:37921723	411.956	1.14308	0.276678	4.13146	3.6e-05	0.000140779
									chr22:17678729:17679407	28.2132	-1.57585	0.381427	-4.13146	3.6e-05	0.000140779
									chr2:107062063:107063962	417.662	0.875738	0.211968	4.13146	3.6e-05	0.000140779
									chr22:24645432:24646313	54.699	-1.56759	0.379431	-4.13143	3.61e-05	0.000140791
									chr7:154841380:154842574	220.401	0.929064	0.224878	4.13142	3.61e-05	0.000140796
									chr11:67468494:67469691	1156.62	0.334168	0.0808852	4.13138	3.61e-05	0.000140814
									chr9:98911122:98911492	43.5328	1.79229	0.433842	4.1312	3.61e-05	0.00014092
									chr14:61927019:61928277	178.411	-1.62356	0.393008	-4.1311	3.61e-05	0.000140979
									chr3:149536095:149537318	614.09	0.511526	0.123824	4.13107	3.61e-05	0.000140997
									chr2:6418216:6419221	156.894	1.55828	0.377212	4.13104	3.61e-05	0.000141008
									chr7:13175006:13175278	24.4695	1.93784	0.469096	4.13102	3.61e-05	0.00014102
									chr10:104548023:104548413	23.8546	-1.24386	0.301106	-4.13098	3.61e-05	0.000141041
									chr21:33112239:33114033	922.369	1.08489	0.262636	4.13079	3.62e-05	0.000141153
									chr19:53537209:53538925	726.65	0.543679	0.131622	4.13061	3.62e-05	0.000141258
									chr5:2642724:2643697	44.9664	-1.38817	0.336071	-4.13059	3.62e-05	0.000141266
									chr11:19519279:19520777	434.625	0.881893	0.213507	4.13051	3.62e-05	0.000141312
									chr4:143225169:143226413	116.907	-1.86423	0.451334	-4.13049	3.62e-05	0.000141322
									chr5:13553753:13554384	72.5047	-0.767764	0.185878	-4.13046	3.62e-05	0.000141336
									chr14:38964676:38964956	45.6583	-0.908974	0.220068	-4.13042	3.62e-05	0.000141361
									chr8:1651159:1652428	133.255	-0.913089	0.221069	-4.13034	3.62e-05	0.000141403
									chr22:46592306:46592906	91.585	-1.62457	0.393337	-4.13021	3.62e-05	0.000141478
									chr14:30239817:30240461	148.842	1.71915	0.41624	4.1302	3.62e-05	0.000141486
									chr6:7138998:7139286	101.835	1.47724	0.357671	4.13017	3.62e-05	0.000141498
									chr5:110086756:110087714	101.079	1.14405	0.277001	4.13014	3.63e-05	0.000141516
									chr4:114728487:114728870	41.9189	1.37752	0.333533	4.13008	3.63e-05	0.000141546
									chr1:184610703:184611944	268.188	1.18483	0.286883	4.13002	3.63e-05	0.00014158
									chr16:6124019:6124708	33.4536	-1.71383	0.414972	-4.12999	3.63e-05	0.000141596
									chr15:60392608:60393426	236.604	-1.04851	0.253882	-4.12989	3.63e-05	0.000141651
									chr2:149586909:149588171	1146.71	0.337116	0.0816283	4.12989	3.63e-05	0.000141651
									chr7:431033:432352	161.041	-1.07934	0.261355	-4.12978	3.63e-05	0.000141712
									chr5:54993407:54993794	62.9556	-1.46842	0.355574	-4.12971	3.63e-05	0.000141755
									chr2:101830692:101832390	272.048	0.400868	0.0970721	4.12958	3.63e-05	0.000141827
									chr11:83951286:83951970	41.8522	-1.16195	0.281374	-4.12957	3.63e-05	0.000141834
									chr7:129728957:129730092	41.0759	-1.43724	0.348053	-4.12936	3.64e-05	0.000141961
									chr9:124267232:124267870	415.989	0.809929	0.196144	4.12925	3.64e-05	0.000142026
									chr9:41643529:41644161	88.8758	1.98581	0.480927	4.12913	3.64e-05	0.000142095
									chrX:74458548:74459289	88.976	-1.09288	0.264681	-4.12904	3.64e-05	0.000142147
									chr1:6335580:6336385	215.22	1.03685	0.251117	4.12893	3.64e-05	0.000142208
									chr2:44793257:44793725	51.0977	-0.979817	0.237308	-4.12889	3.65e-05	0.000142234
									chr16:87391447:87393682	1652.73	0.407933	0.0988	4.12887	3.65e-05	0.000142237
									chr18:79661714:79663681	252.836	-1.38717	0.336005	-4.12841	3.65e-05	0.000142521
									chr1:20575083:20576240	159.267	-0.570748	0.138249	-4.1284	3.65e-05	0.000142525
									chr18:56168029:56169020	67.9043	-1.34192	0.32505	-4.12837	3.65e-05	0.000142539
									chr15:98523784:98525447	343.884	1.24445	0.301446	4.12827	3.66e-05	0.000142597
									chr14:22847623:22849139	271.776	-1.19433	0.289307	-4.12824	3.66e-05	0.000142613
									chr1:245673641:245674421	45.6482	-1.40275	0.339797	-4.12821	3.66e-05	0.000142627
									chr3:189796927:189798209	106.34	1.82753	0.4427	4.12814	3.66e-05	0.000142669
									chr7:26278826:26279468	35.7436	-1.25301	0.303538	-4.12801	3.66e-05	0.000142743
									chr7:117216520:117216763	22.5927	-2.11908	0.513344	-4.12799	3.66e-05	0.000142751
									chr10:12919402:12920221	35.6126	-1.37016	0.331936	-4.12779	3.66e-05	0.000142871
									chr21:37913919:37914864	345.365	0.618629	0.14987	4.12778	3.66e-05	0.000142879
									chr16:86697762:86698062	16.9821	-2.23747	0.542054	-4.12776	3.66e-05	0.000142883
									chr19:53852693:53853647	193.36	0.539153	0.130618	4.12772	3.66e-05	0.000142908
									chr10:111686348:111687463	55.9286	-1.10789	0.268404	-4.12769	3.66e-05	0.000142922
									chr13:99721730:99723236	206.62	-1.42201	0.344507	-4.12765	3.66e-05	0.000142944
									chr22:25747217:25748076	52.1405	-1.22868	0.297672	-4.12764	3.67e-05	0.000142949
									chr4:53100624:53101592	35.2768	-1.85097	0.448438	-4.1276	3.67e-05	0.000142969
									chr10:30637953:30638449	37.0994	-1.59561	0.386576	-4.12755	3.67e-05	0.000142996
									chr22:26273111:26273704	69.3219	1.24037	0.300517	4.12745	3.67e-05	0.000143054
									chr12:72716381:72717614	85.2062	-1.95017	0.472537	-4.12702	3.67e-05	0.000143315
									chr18:24214996:24215934	63.6119	-1.58762	0.384694	-4.12697	3.68e-05	0.000143345
									chr12:54258441:54258805	146.211	1.1018	0.266981	4.12688	3.68e-05	0.000143398
									chr10:122786211:122786705	65.292	-0.837649	0.20298	-4.12675	3.68e-05	0.000143473
									chr7:158093147:158094271	103.739	-1.89594	0.45943	-4.12672	3.68e-05	0.00014349
									chr7:76047366:76048932	1802.43	0.431772	0.104629	4.12669	3.68e-05	0.000143505
									chr17:50771545:50772578	68.161	1.15471	0.279817	4.12667	3.68e-05	0.000143515
									chr1:12369182:12369652	38.904	-2.05897	0.498952	-4.12659	3.68e-05	0.000143558
									chr22:19717601:19718834	494.054	0.503247	0.121953	4.12658	3.68e-05	0.000143561
									chr6:32893786:32895293	2077.35	0.497285	0.12051	4.12649	3.68e-05	0.000143617
									chr19:52369515:52370624	832.343	1.53989	0.373176	4.12646	3.68e-05	0.000143631
									chr15:20251242:20252129	24.6522	1.33317	0.323081	4.12644	3.68e-05	0.000143642
									chr11:47004502:47005123	129.816	-1.76187	0.426976	-4.12639	3.69e-05	0.000143668
									chr12:49945337:49946217	588.156	0.338018	0.0819167	4.12637	3.69e-05	0.000143677
									chr2:119697544:119698387	198.675	1.13815	0.27583	4.12626	3.69e-05	0.000143738
									chr7:122457513:122458375	38.8942	1.05769	0.256333	4.12622	3.69e-05	0.000143761
									chr3:150469414:150470217	57.7717	-1.32128	0.320224	-4.12612	3.69e-05	0.000143825
									chr5:72537186:72538049	83.431	-1.97061	0.4776	-4.12606	3.69e-05	0.000143854
									chr12:46382648:46384344	1661.37	0.343729	0.0833074	4.12604	3.69e-05	0.000143865
									chr7:75568132:75568774	65.5996	-1.19319	0.289186	-4.12601	3.69e-05	0.000143877
									chr4:108473192:108473832	26.3631	-1.14001	0.276311	-4.12582	3.69e-05	0.000143993
									chr5:17151575:17152286	72.5538	-1.1807	0.286176	-4.12579	3.69e-05	0.000144008
									chr11:109037513:109039208	258.129	1.1668	0.282806	4.12578	3.69e-05	0.00014401
									chr2:52210018:52210523	20.6859	-1.83179	0.444003	-4.12563	3.7e-05	0.000144104
									chr1:205248767:205250033	144.528	-1.06946	0.259229	-4.12553	3.7e-05	0.000144162
									chr2:189163290:189164397	62.0833	-0.995645	0.24134	-4.12548	3.7e-05	0.00014419
									chr9:115913452:115914013	42.4552	-1.39475	0.338088	-4.12541	3.7e-05	0.000144231
									chr4:6961867:6963644	243.17	1.1442	0.277356	4.12539	3.7e-05	0.00014424
									chr2:72572197:72572958	25.1665	-1.50047	0.363717	-4.12538	3.7e-05	0.00014424
									chr2:69073833:69075186	134.14	-2.2298	0.54052	-4.1253	3.7e-05	0.00014429
									chr1:201062048:201063424	226.291	0.490172	0.118824	4.12518	3.7e-05	0.000144359
									chr19:5988666:5989121	63.3082	-0.78666	0.190697	-4.12518	3.7e-05	0.000144359
									chr20:10691335:10691844	45.1299	0.920356	0.223109	4.12514	3.71e-05	0.000144379
									chrX:23907174:23908311	1455.54	0.348405	0.0844598	4.1251	3.71e-05	0.000144402
									chr4:124864851:124865609	71.9343	-2.2428	0.543719	-4.12493	3.71e-05	0.000144501
									chr1:176364208:176365048	39.8166	-1.14072	0.276545	-4.12492	3.71e-05	0.000144506
									chr3:149199456:149199995	58.6259	-1.3086	0.31725	-4.12481	3.71e-05	0.000144573
									chr22:32720709:32721304	39.4544	-2.17931	0.528347	-4.12477	3.71e-05	0.000144594
									chr5:26517579:26518622	99.5083	-0.941529	0.228268	-4.12466	3.71e-05	0.000144657
									chr19:34171643:34173867	1602.44	0.391401	0.0948933	4.12464	3.71e-05	0.000144667
									chr18:11098489:11099027	31.1614	1.30844	0.317237	4.1245	3.72e-05	0.000144754
									chr5:6418678:6420032	35.8793	-1.25278	0.303742	-4.12449	3.72e-05	0.000144755
									chr16:48014211:48014770	60.8651	1.12539	0.272857	4.12446	3.72e-05	0.000144769
									chr2:95231657:95232254	45.0644	1.38599	0.336042	4.12445	3.72e-05	0.000144771
									chr10:53223692:53224572	383.632	1.40766	0.341311	4.12426	3.72e-05	0.000144886
									chr6:95180586:95181607	87.5478	1.5969	0.387205	4.12418	3.72e-05	0.000144934
									chr2:187150761:187151013	16.7886	-2.20537	0.534742	-4.12417	3.72e-05	0.000144939
									chr6:126624916:126625370	28.0814	-1.40301	0.340203	-4.12403	3.72e-05	0.00014502
									chr1:804417:805081	40.5256	-0.859406	0.208398	-4.12386	3.73e-05	0.000145125
									chr1:144048852:144050034	203.679	1.23388	0.299212	4.12378	3.73e-05	0.000145175
									chr20:55165724:55167106	226.66	-1.40743	0.341301	-4.12372	3.73e-05	0.000145205
									chr19:9827025:9828503	933.301	0.382654	0.0927937	4.12371	3.73e-05	0.00014521
									chr18:78978333:78980736	540.13	0.71815	0.174154	4.12364	3.73e-05	0.000145248
									chr13:98021673:98022553	138.948	1.00152	0.242881	4.1235	3.73e-05	0.000145335
									chr19:3984725:3986930	1094.82	0.325294	0.0788903	4.12338	3.73e-05	0.000145409
									chr14:25521695:25522817	56.5593	1.49286	0.362054	4.12331	3.73e-05	0.000145445
									chr4:125323577:125324426	139.321	-0.688592	0.167001	-4.12327	3.74e-05	0.000145468
									chr16:57816221:57817031	205.872	-0.81254	0.197063	-4.12326	3.74e-05	0.000145472
									chr14:105228095:105229401	112.262	-0.889793	0.215801	-4.12321	3.74e-05	0.000145501
									chr11:125154123:125155163	122.872	-1.61828	0.392482	-4.12318	3.74e-05	0.000145512
									chrX:133749856:133750663	36.5277	1.29397	0.313831	4.12314	3.74e-05	0.000145534
									chr7:159098841:159099518	46.8957	-1.09779	0.266253	-4.12313	3.74e-05	0.000145541
									chr19:53094751:53095680	71.6668	-1.57189	0.38124	-4.12309	3.74e-05	0.000145562
									chr15:61186631:61188121	333.398	1.56179	0.378793	4.12306	3.74e-05	0.000145573
									chr4:128060627:128062627	2357.84	0.509011	0.123456	4.12303	3.74e-05	0.000145594
									chr8:863368:864297	57.1025	1.38823	0.33671	4.12293	3.74e-05	0.00014565
									chr4:167340720:167341223	36.1345	1.11609	0.270705	4.12288	3.74e-05	0.000145677
									chr18:28040715:28042059	1102.39	0.702079	0.170289	4.12287	3.74e-05	0.00014568
									chr1:187688494:187689839	137.528	-1.31859	0.319824	-4.12285	3.74e-05	0.000145692
									chr19:1315408:1316272	173.1	0.487385	0.118217	4.12281	3.74e-05	0.000145714
									chr1:11473517:11473947	96.1825	-0.639682	0.15516	-4.12273	3.74e-05	0.000145757
									chr16:5891047:5892055	37.0217	-1.95375	0.473904	-4.12266	3.75e-05	0.000145799
									chr8:736797:739485	428.093	0.698767	0.169495	4.12264	3.75e-05	0.000145808
									chr13:78595487:78596973	478.407	0.542051	0.131482	4.12264	3.75e-05	0.000145808
									chr6:3009731:3010210	12.8695	-1.759	0.426671	-4.12263	3.75e-05	0.00014581
									chr3:141452043:141452513	74.0981	-0.894073	0.216876	-4.12252	3.75e-05	0.000145875
									chr9:4258552:4259164	66.1769	-1.43482	0.348044	-4.12251	3.75e-05	0.000145875
									chr2:81980946:81982027	42.3979	-1.79766	0.436067	-4.12244	3.75e-05	0.000145916
									chr15:60638201:60639145	71.8101	1.60001	0.388129	4.12237	3.75e-05	0.000145959
									chr7:150988346:150989183	491.587	0.583454	0.141536	4.1223	3.75e-05	0.000146
									chr7:4436577:4437354	44.412	-1.71286	0.415513	-4.12227	3.75e-05	0.000146013
									chr10:51389779:51390374	37.2929	-1.82522	0.442781	-4.12216	3.75e-05	0.000146078
									chr12:97074898:97076595	962.076	1.05156	0.2551	4.12214	3.75e-05	0.000146087
									chr6:15169818:15170751	118.033	1.43411	0.347912	4.12206	3.76e-05	0.000146138
									chr12:57764900:57767081	785.307	0.56053	0.135983	4.12205	3.76e-05	0.000146138
									chr21:34334850:34335919	65.5506	-1.37067	0.332525	-4.122	3.76e-05	0.000146166
									chr12:124388441:124389890	1282.43	0.393862	0.0955512	4.122	3.76e-05	0.000146166
									chr5:173627618:173629129	292.623	-0.799156	0.193878	-4.12196	3.76e-05	0.000146183
									chr15:74548103:74548839	359.992	-0.790093	0.191679	-4.12196	3.76e-05	0.000146183
									chr21:16975954:16977717	261.745	1.11422	0.27032	4.12187	3.76e-05	0.000146233
									chr15:82699436:82700441	93.1127	-1.17816	0.285834	-4.12181	3.76e-05	0.000146264
									chr3:170603831:170604298	26.5925	-1.41758	0.343921	-4.12181	3.76e-05	0.000146264
									chr8:40524118:40525257	98.5198	-1.92052	0.465949	-4.12175	3.76e-05	0.000146303
									chr2:88265205:88266187	41.2013	-1.15975	0.281375	-4.12173	3.76e-05	0.000146309
									chr13:28718222:28719719	1889.45	0.489852	0.118847	4.12172	3.76e-05	0.000146314
									chr1:166838832:166840354	1485.85	0.419599	0.101803	4.12166	3.76e-05	0.000146347
									chr10:78375463:78376830	223.26	1.05157	0.255133	4.12164	3.76e-05	0.000146358
									chr3:30370616:30371525	43.257	-1.78777	0.433777	-4.1214	3.77e-05	0.000146506
									chr7:14328907:14329327	50.0845	1.42035	0.344632	4.12134	3.77e-05	0.00014654
									chr14:86857721:86859029	54.804	-2.13437	0.517891	-4.12127	3.77e-05	0.000146583
									chr7:100569256:100570623	870.978	0.562326	0.136447	4.1212	3.77e-05	0.00014662
									chr6:42099210:42100083	36.9228	-0.999762	0.242592	-4.12117	3.77e-05	0.000146635
									chr19:53977516:53978705	1260.33	0.495652	0.12027	4.12117	3.77e-05	0.000146635
									chr2:88209525:88209860	31.4156	-2.39379	0.580863	-4.12109	3.77e-05	0.000146682
									chr10:103265025:103266379	125.188	-0.602708	0.146252	-4.12102	3.77e-05	0.000146722
									chr3:106398863:106400366	100.948	1.22807	0.298005	4.12098	3.77e-05	0.000146744
									chr1:201460988:201462240	173.895	-1.39429	0.338342	-4.12095	3.77e-05	0.00014676
									chr22:49979612:49979919	97.6605	0.53308	0.12936	4.12091	3.77e-05	0.000146782
									chr6:10487524:10488608	106.231	0.648737	0.157426	4.1209	3.77e-05	0.000146786
									chr2:124267812:124268232	91.9403	-1.13189	0.274673	-4.12086	3.77e-05	0.000146807
									chr3:94305653:94306683	235.954	1.18563	0.287719	4.12077	3.78e-05	0.000146858
									chr14:37888930:37890120	247.397	-1.10908	0.269154	-4.12063	3.78e-05	0.000146945
									chrX:144586157:144587215	42.7938	-1.93668	0.470001	-4.12059	3.78e-05	0.000146965
									chr2:190627703:190628877	171.309	0.763298	0.185252	4.12032	3.78e-05	0.000147137
									chr11:107857788:107859928	961.945	0.535783	0.130036	4.12027	3.78e-05	0.000147162
									chr4:107216874:107217283	24.6433	-1.63309	0.396362	-4.12021	3.79e-05	0.000147197
									chr6:149014683:149016051	91.0235	-1.22977	0.298479	-4.12013	3.79e-05	0.000147248
									chr20:46013436:46014783	394.038	0.40204	0.0975799	4.12011	3.79e-05	0.000147256
									chr11:85685294:85686470	153.08	-0.892378	0.216601	-4.11992	3.79e-05	0.000147372
									chr4:3442972:3444435	339.173	0.568214	0.137919	4.11992	3.79e-05	0.000147372
									chr3:142852913:142854175	151.805	-1.55359	0.377096	-4.11987	3.79e-05	0.000147398
									chr15:82281306:82281665	43.8174	-0.857091	0.208039	-4.11986	3.79e-05	0.000147398
									chr22:29795484:29796455	120.9	-1.99236	0.483609	-4.11977	3.79e-05	0.000147452
									chr10:22228942:22230894	1336.81	0.343216	0.0833106	4.11971	3.79e-05	0.000147488
									chr8:51240026:51240328	28.3598	1.88941	0.458628	4.11971	3.79e-05	0.000147488
									chr2:95303321:95303869	40.7158	1.65612	0.402003	4.11967	3.79e-05	0.000147509
									chr12:12983173:12983944	167.289	0.787038	0.191049	4.11956	3.8e-05	0.000147573
									chr2:28500966:28501611	53.934	0.75508	0.183296	4.11945	3.8e-05	0.000147641
									chr3:190968102:190969417	80.1185	-1.96028	0.475868	-4.11938	3.8e-05	0.000147684
									chr10:100019814:100021369	138.316	-0.730734	0.177392	-4.11932	3.8e-05	0.000147717
									chr14:100383574:100384208	267.268	0.443066	0.10756	4.11926	3.8e-05	0.00014775
									chr4:25587230:25588678	132.458	-0.786956	0.191044	-4.11924	3.8e-05	0.000147762
									chr3:177358314:177360749	1988.64	0.2896	0.0703058	4.11915	3.8e-05	0.000147813
									chr8:118289399:118289713	17.9495	-1.70436	0.413766	-4.11914	3.8e-05	0.000147821
									chr2:105328692:105330458	650.949	0.283639	0.068859	4.11912	3.8e-05	0.000147825
									chr21:45470850:45471676	59.066	-1.23897	0.300788	-4.11908	3.8e-05	0.000147847
									chr4:49149084:49149934	211.532	1.26866	0.307997	4.11907	3.8e-05	0.000147854
									chr9:127838342:127839155	96.5546	-1.23002	0.29862	-4.11901	3.8e-05	0.000147884
									chr2:41936865:41938542	488.342	1.16073	0.281798	4.119	3.81e-05	0.000147887
									chr4:16685716:16686717	61.7074	-1.75051	0.424988	-4.11896	3.81e-05	0.000147911
									chr10:74813198:74814601	137.395	0.964108	0.234068	4.11893	3.81e-05	0.000147928
									chr19:57813976:57815294	1249.12	0.388111	0.0942264	4.11892	3.81e-05	0.000147929
									chr16:79607669:79607892	18.0259	-1.31918	0.320279	-4.11884	3.81e-05	0.000147975
									chr19:47315335:47315607	25.7148	-1.3237	0.321377	-4.11884	3.81e-05	0.000147975
									chr9:72626692:72628448	451.574	0.923149	0.224133	4.11875	3.81e-05	0.000148028
									chr7:2814941:2815668	71.477	-1.38293	0.335766	-4.11872	3.81e-05	0.000148042
									chr21:44984400:44985626	207.056	-0.479407	0.116398	-4.11869	3.81e-05	0.00014806
									chr1:219322952:219324789	149.71	-0.753533	0.182955	-4.11868	3.81e-05	0.00014806
									chr7:129836261:129836734	31.5337	1.06366	0.258258	4.11858	3.81e-05	0.000148124
									chr4:104475576:104476102	171.202	1.55424	0.377375	4.11856	3.81e-05	0.00014813
									chr4:121800742:121801882	556.704	0.390988	0.0949337	4.11854	3.81e-05	0.00014814
									chr14:76012230:76012801	54.035	-1.6063	0.39002	-4.11851	3.81e-05	0.000148158
									chrX:131025026:131025710	23.3451	-1.93836	0.470651	-4.11846	3.81e-05	0.000148186
									chr17:41655253:41656606	119.174	-0.855385	0.207697	-4.11842	3.81e-05	0.000148204
									chr15:29888626:29889165	275.216	-0.721955	0.175299	-4.11841	3.81e-05	0.00014821
									chr2:73293456:73293923	220.686	0.668489	0.162319	4.11837	3.82e-05	0.000148228
									chr12:6820953:6822559	1264.25	0.472532	0.114738	4.11836	3.82e-05	0.000148237
									chrY:20559407:20560948	81.8122	-1.40108	0.340206	-4.11834	3.82e-05	0.00014824
									chr18:57207196:57207425	20.4585	-1.90444	0.462438	-4.11826	3.82e-05	0.00014829
									chr2:226466095:226467631	252.256	0.779709	0.189333	4.11819	3.82e-05	0.000148335
									chr1:39106900:39108159	732.353	0.426704	0.103616	4.11813	3.82e-05	0.000148368
									chr7:80323075:80324930	92.7574	-1.88946	0.458816	-4.11811	3.82e-05	0.000148376
									chr13:114057240:114057671	42.2081	-1.07518	0.261087	-4.1181	3.82e-05	0.000148382
									chr5:72531365:72532148	42.2452	-1.33873	0.325089	-4.11805	3.82e-05	0.000148407
									chr2:97812822:97813505	88.7046	1.59972	0.38848	4.11788	3.82e-05	0.00014851
									chr8:40744948:40745222	20.5233	-1.79954	0.437007	-4.11788	3.82e-05	0.00014851
									chr17:77214394:77215192	147.131	0.74682	0.181369	4.11769	3.83e-05	0.000148627
									chr1:219731493:219732448	37.8365	-1.28554	0.3122	-4.11767	3.83e-05	0.000148634
									chr5:17000298:17000774	47.8062	-1.92099	0.466524	-4.11767	3.83e-05	0.000148634
									chr11:46649082:46649814	261.341	-1.19727	0.290768	-4.11762	3.83e-05	0.000148662
									chr14:95290579:95292115	75.9274	-1.04627	0.254098	-4.11758	3.83e-05	0.000148684
									chr9:129413008:129415530	1671.74	0.288293	0.0700194	4.11733	3.83e-05	0.000148841
									chr4:24743246:24744468	90.8783	-0.943967	0.229276	-4.11717	3.84e-05	0.00014894
									chr2:209600057:209601207	116.033	1.1662	0.283255	4.11714	3.84e-05	0.000148957
									chr16:33706801:33707753	56.5654	3.09477	0.751692	4.11707	3.84e-05	0.000149
									chr19:35124340:35125073	73.1715	1.29553	0.314674	4.11706	3.84e-05	0.000149
									chr1:109776701:109777526	495.534	0.307446	0.0746778	4.11696	3.84e-05	0.000149062
									chr16:28491276:28492518	1225.1	0.352715	0.0856746	4.11691	3.84e-05	0.000149089
									chr8:104422559:104422981	37.1013	-1.65078	0.400991	-4.11675	3.84e-05	0.000149192
									chr3:143806656:143807239	45.2091	-1.74286	0.423366	-4.11668	3.84e-05	0.000149231
									chrX:121147049:121147955	35.1004	-1.18325	0.287434	-4.11658	3.85e-05	0.000149289
									chr14:73227590:73229008	105.057	-1.37173	0.33322	-4.11658	3.85e-05	0.000149289
									chr9:33807828:33808854	58.5055	-1.6837	0.409013	-4.1165	3.85e-05	0.00014934
									chr20:41524989:41525687	113.566	-1.32973	0.323032	-4.11639	3.85e-05	0.000149405
									chr4:23021872:23022450	43.9333	-1.70847	0.41506	-4.11619	3.85e-05	0.000149529
									chr12:74780091:74781479	80.5915	-1.61061	0.391294	-4.11612	3.85e-05	0.000149571
									chr1:181166279:181167340	370.073	0.534821	0.129934	4.1161	3.85e-05	0.000149586
									chr17:63600139:63601755	664.67	0.338986	0.0823571	4.11606	3.85e-05	0.000149608
									chr7:95471059:95471404	122.515	1.55694	0.378269	4.11596	3.86e-05	0.000149669
									chr14:90491242:90492681	579.731	0.650351	0.158008	4.11593	3.86e-05	0.00014968
									chr18:52160480:52161281	53.7856	-2.00688	0.487596	-4.11587	3.86e-05	0.00014972
									chr3:69084328:69086751	1636.53	0.354201	0.0860582	4.11583	3.86e-05	0.000149742
									chr15:34360003:34360640	60.1651	-1.24208	0.301784	-4.1158	3.86e-05	0.000149756
									chr3:36372255:36373508	51.3038	-2.01586	0.489795	-4.11573	3.86e-05	0.000149798
									chr22:48920224:48921943	103.661	0.964353	0.234312	4.11568	3.86e-05	0.000149825
									chr12:1625400:1625788	63.7443	-0.775626	0.188461	-4.11557	3.86e-05	0.000149893
									chr16:61618357:61618844	40.9468	1.66901	0.405542	4.1155	3.86e-05	0.000149933
									chrX:47658541:47659540	1352.43	0.337122	0.0819155	4.11549	3.86e-05	0.000149936
									chr3:143450402:143451312	59.7142	1.49786	0.363962	4.11543	3.86e-05	0.000149971
									chr10:92682974:92683213	9.54283	-2.37652	0.577469	-4.11541	3.86e-05	0.000149984
									chr18:25531264:25532381	59.7602	-1.18439	0.287796	-4.11538	3.87e-05	0.00015
									chr13:39101054:39102141	154.453	-1.63819	0.398071	-4.11533	3.87e-05	0.00015003
									chr2:176709040:176711335	83.3294	-1.97589	0.480132	-4.1153	3.87e-05	0.000150045
									chr16:52497071:52497787	503.925	1.00326	0.243794	4.1152	3.87e-05	0.000150106
									chr3:15148601:15149106	45.9659	-0.921142	0.223848	-4.11504	3.87e-05	0.000150207
									chrX:150094875:150095936	64.2735	-1.99815	0.485582	-4.11496	3.87e-05	0.000150256
									chr19:8334266:8335868	545.339	0.446365	0.108474	4.11494	3.87e-05	0.000150263
									chr10:33801759:33802133	23.262	-1.96427	0.477357	-4.1149	3.87e-05	0.000150288
									chr17:47013364:47013829	28.8955	-2.0707	0.503222	-4.11487	3.87e-05	0.000150298
									chr22:46844621:46846258	107.264	-0.955862	0.2323	-4.11478	3.88e-05	0.000150358
									chr1:8004726:8005664	51.1827	-1.07072	0.260223	-4.11464	3.88e-05	0.000150443
									chr19:37923038:37923438	40.1179	-1.03806	0.252286	-4.11461	3.88e-05	0.000150456
									chr20:62666749:62668364	510.445	0.849575	0.20648	4.11456	3.88e-05	0.000150488
									chr9:105024382:105025280	225.502	-1.36185	0.330985	-4.11454	3.88e-05	0.000150499
									chr15:72907528:72908365	230.961	0.738306	0.179448	4.11431	3.88e-05	0.000150644
									chr7:20141665:20142453	411.361	0.582263	0.141525	4.1142	3.89e-05	0.000150709
									chr18:57427414:57429146	384.266	0.694228	0.16874	4.11418	3.89e-05	0.000150722
									chrX:108304149:108305304	53.0668	-0.978345	0.237804	-4.11408	3.89e-05	0.000150784
									chr17:42798352:42799040	737.311	0.365043	0.0887329	4.11395	3.89e-05	0.000150861
									chr15:101068525:101069956	880.44	0.60293	0.146558	4.11393	3.89e-05	0.000150872
									chr8:51869951:51871530	92.8302	0.523889	0.127345	4.11393	3.89e-05	0.000150872
									chr7:16524280:16524939	78.6379	-1.87464	0.455688	-4.11386	3.89e-05	0.000150911
									chr10:121541907:121542150	24.9037	1.07999	0.262526	4.11384	3.89e-05	0.000150919
									chr17:66807128:66808319	84.1752	-0.956837	0.232592	-4.11381	3.89e-05	0.000150938
									chr11:80518682:80520299	58.6304	-1.26159	0.306681	-4.1137	3.89e-05	0.000151008
									chr5:96562533:96563191	24.8256	-2.10422	0.511525	-4.11362	3.9e-05	0.000151056
									chr22:45934280:45935560	224.536	-1.10402	0.26839	-4.11349	3.9e-05	0.000151138
									chr20:61680667:61681277	52.8776	-0.838552	0.20386	-4.11337	3.9e-05	0.000151209
									chr9:92242389:92243035	58.1354	-0.727402	0.176839	-4.11335	3.9e-05	0.000151216
									chr2:154720545:154721015	21.0619	-1.71962	0.418063	-4.1133	3.9e-05	0.000151246
									chr4:73608783:73610182	78.4267	-1.54918	0.376631	-4.11324	3.9e-05	0.000151281
									chr4:16654929:16656004	41.72	-1.6085	0.391067	-4.1131	3.9e-05	0.000151369
									chr1:183442871:183443398	83.8087	1.36754	0.332487	4.11306	3.9e-05	0.000151396
									chr4:1711214:1713174	2011.13	0.472687	0.114924	4.11303	3.91e-05	0.000151412
									chr5:135356188:135357254	56.4324	-1.05724	0.257048	-4.11301	3.91e-05	0.000151423
									chr2:47300614:47301492	89.3861	0.90742	0.220625	4.11296	3.91e-05	0.00015145
									chr5:1385475:1387086	870.054	0.567065	0.137873	4.11294	3.91e-05	0.000151459
									chr15:34582469:34584487	1195.81	0.507637	0.123428	4.11281	3.91e-05	0.00015154
									chr20:34180795:34181345	25.3484	-1.13086	0.274961	-4.11278	3.91e-05	0.000151554
									chr17:57312325:57314165	192.074	1.15686	0.281285	4.11275	3.91e-05	0.000151571
									chr16:62253460:62255133	292.805	1.02884	0.25016	4.11274	3.91e-05	0.000151573
									chr17:43754877:43755931	268.753	0.595854	0.14488	4.11274	3.91e-05	0.000151573
									chr10:117132617:117133125	169.999	0.672151	0.163434	4.11268	3.91e-05	0.000151608
									chr2:94874047:94874722	102.25	1.33398	0.324358	4.11267	3.91e-05	0.000151608
									chr19:36604239:36606097	792.02	0.5728	0.139278	4.11265	3.91e-05	0.00015162
									chr8:140086887:140087594	56.5592	-0.720489	0.175189	-4.11264	3.91e-05	0.000151625
									chr11:79242828:79245143	178.693	-0.803832	0.195455	-4.11261	3.91e-05	0.000151635
									chr19:52569642:52571006	1542.9	0.293402	0.0713427	4.11258	3.91e-05	0.000151654
									chr2:239600072:239600417	18.8151	1.41561	0.344217	4.11253	3.91e-05	0.000151681
									chr4:94168348:94168614	20.6281	-1.69346	0.411785	-4.11247	3.91e-05	0.000151717
									chr7:94972027:94972788	38.4776	-1.43035	0.34781	-4.11246	3.91e-05	0.000151722
									chr12:101569579:101570585	167.804	-0.875731	0.212956	-4.11226	3.92e-05	0.000151848
									chr14:20970745:20972016	2007	0.34041	0.0827795	4.11224	3.92e-05	0.000151855
									chr7:101410965:101412453	364.038	-0.525098	0.127695	-4.11213	3.92e-05	0.000151929
									chr8:66380844:66381492	33.4298	1.43336	0.348572	4.1121	3.92e-05	0.000151945
									chr6:5480730:5481579	86.2168	1.12744	0.274177	4.11209	3.92e-05	0.000151946
									chr8:120060571:120061055	50.5896	-1.405	0.341682	-4.11201	3.92e-05	0.000151993
									chr3:32359827:32360847	86.2067	-0.844968	0.205495	-4.11187	3.92e-05	0.000152085
									chr16:81600070:81601555	406.54	-0.60328	0.146718	-4.11184	3.93e-05	0.000152102
									chr1:64663464:64665098	1316.12	1.0329	0.251212	4.11168	3.93e-05	0.000152198
									chr6:137473327:137474067	59.256	1.83322	0.445869	4.11155	3.93e-05	0.000152279
									chr20:63252103:63252796	130.392	1.12517	0.273664	4.11148	3.93e-05	0.000152322
									chr11:319933:321301	326.726	-0.919011	0.223525	-4.11144	3.93e-05	0.000152348
									chr6:117512052:117512816	45.3045	1.814	0.441209	4.11143	3.93e-05	0.000152349
									chr9:76610021:76610302	23.3515	-1.21501	0.295526	-4.11135	3.93e-05	0.0001524
									chr7:130943142:130943904	95.0644	0.776896	0.18897	4.11122	3.94e-05	0.000152483
									chr1:243930755:243931812	1094.24	1.1791	0.286809	4.11108	3.94e-05	0.000152567
									chr18:60898131:60899077	64.8326	0.973257	0.236745	4.111	3.94e-05	0.000152623
									chr11:104764771:104765947	34.8978	-1.57095	0.382143	-4.11089	3.94e-05	0.000152688
									chr1:246117022:246117705	90.926	-0.633152	0.15402	-4.11083	3.94e-05	0.000152721
									chrX:107103022:107103458	32.7337	-1.05709	0.257153	-4.11075	3.94e-05	0.000152775
									chr9:123669114:123670005	99.3119	-1.3093	0.31851	-4.11071	3.94e-05	0.000152794
									chr6:129312807:129313251	33.6469	-1.74373	0.424202	-4.11062	3.95e-05	0.000152855
									chr16:88009495:88010260	153.26	1.67193	0.40674	4.11057	3.95e-05	0.000152883
									chr14:78921915:78922268	17.2154	-2.30611	0.561021	-4.11056	3.95e-05	0.000152885
									chr13:45879455:45880038	98.2768	-0.551613	0.134196	-4.11051	3.95e-05	0.000152913
									chr20:14141978:14142649	448.727	0.544461	0.13246	4.11038	3.95e-05	0.000152993
									chr6:38032685:38033199	63.1156	1.07748	0.262138	4.11035	3.95e-05	0.000153012
									chr9:72440959:72442553	46.5323	-1.14553	0.278697	-4.11031	3.95e-05	0.000153032
									chr8:62013498:62014619	554.489	0.96182	0.234002	4.11031	3.95e-05	0.000153033
									chr2:626732:627550	61.9236	1.07486	0.261504	4.1103	3.95e-05	0.000153034
									chr6:51999869:52000758	42.1267	-1.60615	0.390763	-4.11029	3.95e-05	0.000153034
									chr16:55829475:55830149	39.4098	-1.29483	0.315025	-4.11026	3.95e-05	0.000153051
									chr1:208235984:208236218	50.7921	-1.17989	0.287063	-4.11024	3.95e-05	0.000153065
									chr6:87321892:87323405	961.536	0.403757	0.0982322	4.11023	3.95e-05	0.000153065
									chr14:81696431:81697453	142.617	1.04334	0.253846	4.11014	3.95e-05	0.000153119
									chr1:161443018:161443762	304.085	-0.447513	0.108881	-4.11013	3.95e-05	0.000153126
									chr19:28980292:28980772	35.3032	-1.16631	0.283766	-4.1101	3.95e-05	0.000153139
									chr3:153138382:153139241	60.2823	-1.83034	0.44533	-4.11007	3.96e-05	0.000153159
									chr1:61156502:61158153	459.438	0.487956	0.118723	4.11003	3.96e-05	0.000153179
									chr7:11043745:11044344	41.0977	1.75952	0.428104	4.11002	3.96e-05	0.000153182
									chr7:76259671:76260995	760.665	0.354949	0.086363	4.10997	3.96e-05	0.000153211
									chr4:52353069:52353554	25.3342	-1.64528	0.400317	-4.10994	3.96e-05	0.000153228
									chr12:128642766:128643617	68.0277	-2.60161	0.633006	-4.10993	3.96e-05	0.000153228
									chr13:33119299:33120381	101.212	-1.16076	0.282432	-4.10987	3.96e-05	0.000153265
									chr2:110434624:110434853	15.6571	-1.80673	0.43962	-4.10975	3.96e-05	0.000153343
									chr21:42411353:42412456	92.6708	-0.650797	0.158355	-4.10974	3.96e-05	0.000153343
									chr1:230185230:230186744	148.895	-0.854932	0.208028	-4.1097	3.96e-05	0.000153368
									chr3:109336297:109338013	743.619	0.710343	0.172846	4.10969	3.96e-05	0.000153372
									chr20:20465164:20465677	205.383	0.664594	0.161716	4.10964	3.96e-05	0.000153396
									chr11:122983661:122985098	317.327	0.593493	0.144415	4.10963	3.96e-05	0.0001534
									chr5:94314324:94315168	69.3602	0.952728	0.231828	4.10963	3.96e-05	0.0001534
									chr7:140525816:140527834	139.462	-1.06411	0.258934	-4.10958	3.96e-05	0.000153427
									chr5:22540965:22541782	63.4364	0.921922	0.224338	4.10953	3.96e-05	0.000153456
									chr5:107518034:107518872	109.54	1.2394	0.301592	4.10953	3.96e-05	0.000153456
									chr1:11594069:11594681	188.029	-0.558968	0.136018	-4.10952	3.96e-05	0.000153459
									chr13:112968293:112969878	588.065	0.524963	0.127745	4.10944	3.97e-05	0.000153503
									chr8:30422898:30423833	1018.79	0.576636	0.140321	4.10941	3.97e-05	0.000153523
									chr16:19284213:19284644	77.1796	-1.78418	0.434191	-4.1092	3.97e-05	0.00015366
									chr22:29078710:29079921	236	1.27377	0.309985	4.10913	3.97e-05	0.000153699
									chr3:134726195:134727075	69.8511	-0.960992	0.233868	-4.10912	3.97e-05	0.000153704
									chr13:71237103:71237773	62.2782	-1.8233	0.443727	-4.10907	3.97e-05	0.000153733
									chr10:5574005:5576215	184.515	-0.576983	0.140417	-4.10906	3.97e-05	0.000153733
									chr16:14050357:14051550	135.306	-1.25719	0.305964	-4.10894	3.97e-05	0.00015381
									chr6:33935068:33936224	93.6976	0.673768	0.163977	4.10893	3.98e-05	0.000153818
									chr7:102150974:102151337	34.66	-1.64514	0.400385	-4.10889	3.98e-05	0.00015384
									chr13:79806698:79807466	159.012	-1.48201	0.360685	-4.10887	3.98e-05	0.000153847
									chr12:107233283:107234056	76.8773	1.11794	0.272089	4.10874	3.98e-05	0.000153931
									chr15:77537809:77538545	160.612	2.00914	0.488996	4.10871	3.98e-05	0.000153947
									chr7:127347493:127348569	556.169	0.328586	0.0799738	4.10868	3.98e-05	0.000153965
									chr16:54330750:54332129	74.3787	-0.842281	0.205002	-4.10866	3.98e-05	0.000153973
									chr12:10031764:10032144	27.922	-1.69966	0.413679	-4.10865	3.98e-05	0.000153977
									chr1:203750823:203751590	125.002	-1.32314	0.322041	-4.10859	3.98e-05	0.000154009
									chr14:22597852:22599171	985.076	0.552082	0.134374	4.10854	3.98e-05	0.000154038
									chr1:5367439:5369171	202.432	-2.2378	0.544674	-4.10852	3.98e-05	0.00015405
									chr8:90942840:90943678	51.3808	-0.913499	0.222343	-4.1085	3.98e-05	0.000154057
									chr7:29285016:29285963	90.1493	-1.76207	0.42889	-4.10845	3.98e-05	0.000154089
									chr8:58901225:58901489	26.4485	1.24467	0.302958	4.1084	3.98e-05	0.000154119
									chr7:105209344:105209576	32.8645	1.01061	0.24599	4.10833	3.99e-05	0.000154162
									chr2:136085590:136086859	46.9521	-0.895587	0.217993	-4.10832	3.99e-05	0.000154162
									chr19:6048773:6049438	338.504	0.317594	0.0773067	4.10824	3.99e-05	0.000154216
									chr6:43123159:43124211	148.481	-0.654575	0.159335	-4.10816	3.99e-05	0.000154262
									chr12:128373431:128374454	36.7617	-1.50287	0.365834	-4.10805	3.99e-05	0.00015433
									chr5:109805448:109806433	124.436	-1.24609	0.303333	-4.108	3.99e-05	0.000154365
									chr16:85190587:85190974	38.7323	-1.1935	0.290533	-4.10798	3.99e-05	0.000154375
									chr9:9061447:9062008	30.8651	-1.26046	0.306849	-4.10774	4e-05	0.000154532
									chr11:62839103:62839818	724.606	0.371447	0.0904337	4.10739	4e-05	0.000154758
									chr1:225454027:225455072	68.7538	-1.13783	0.277026	-4.10732	4e-05	0.000154799
									chr14:73219735:73220972	46.6198	1.24842	0.30395	4.10732	4e-05	0.000154799
									chr8:120153663:120154133	25.0026	-1.87424	0.456331	-4.10719	4.01e-05	0.000154884
									chr12:26299043:26299892	46.5833	-1.11758	0.272106	-4.10714	4.01e-05	0.000154909
									chr20:8073124:8073792	43.5304	-0.992222	0.241585	-4.10713	4.01e-05	0.000154916
									chr12:12745441:12746461	59.9668	-1.60106	0.389827	-4.10711	4.01e-05	0.000154922
									chr15:90053239:90055639	478.685	0.701866	0.170894	4.10703	4.01e-05	0.000154975
									chr2:47001887:47003433	1644.68	0.486237	0.118393	4.10698	4.01e-05	0.000154999
									chr1:28640862:28641082	69.9475	-0.786606	0.191529	-4.10698	4.01e-05	0.000154999
									chr2:180983585:180984236	339.777	0.389195	0.0947668	4.10687	4.01e-05	0.00015507
									chr5:160460187:160461127	111.202	-1.65238	0.402353	-4.1068	4.01e-05	0.000155115
									chr14:57578311:57578798	21.0951	-1.45525	0.354358	-4.10673	4.01e-05	0.000155155
									chr20:23082798:23083138	33.1492	-0.958729	0.233458	-4.10665	4.01e-05	0.000155206
									chr2:197309510:197311330	1341.11	0.393045	0.0957099	4.10662	4.01e-05	0.000155219
									chr4:187504833:187505886	21.0796	2.1685	0.52805	4.10662	4.01e-05	0.000155219
									chrX:50779127:50780119	36.849	-1.40137	0.341257	-4.10648	4.02e-05	0.000155309
									chr5:149618132:149619367	217.566	-0.486739	0.118532	-4.10637	4.02e-05	0.000155376
									chr1:228228624:228229220	36.6803	-1.29144	0.314501	-4.10632	4.02e-05	0.000155405
									chr10:114315722:114316532	53.2922	-1.08488	0.264203	-4.10624	4.02e-05	0.000155459
									chr9:90469493:90470377	35.4644	-1.14266	0.278279	-4.10617	4.02e-05	0.0001555
									chr2:124167387:124167977	26.7989	-1.48694	0.362129	-4.1061	4.02e-05	0.000155546
									chr10:5317544:5318236	38.7494	-1.48481	0.361612	-4.10609	4.02e-05	0.000155546
									chr1:95496233:95497432	120.077	-1.50026	0.365394	-4.10586	4.03e-05	0.000155699
									chr10:6341835:6342952	97.6197	-1.19695	0.291525	-4.10583	4.03e-05	0.000155714
									chr15:64988875:64990417	1439.04	0.360459	0.0877921	4.10583	4.03e-05	0.000155714
									chr1:16248221:16249730	207.426	0.798369	0.194455	4.10569	4.03e-05	0.000155805
									chr8:19937013:19937349	59.2785	-1.3625	0.331859	-4.10565	4.03e-05	0.000155823
									chr11:128174064:128175231	138.561	-1.14455	0.278777	-4.1056	4.03e-05	0.000155854
									chr2:201652338:201652937	32.3034	-1.4294	0.348169	-4.10547	4.03e-05	0.000155939
									chr8:9368740:9370326	187.078	0.487207	0.118673	4.10545	4.04e-05	0.000155946
									chr15:29569775:29572502	1097.85	0.624603	0.15214	4.10545	4.04e-05	0.000155948
									chr2:231987010:231987865	94.3085	-1.87962	0.457849	-4.10534	4.04e-05	0.000156016
									chr13:27263289:27265010	357.421	0.701483	0.170875	4.10524	4.04e-05	0.000156077
									chr3:131036620:131037504	36.6423	-1.37601	0.335187	-4.1052	4.04e-05	0.000156104
									chr17:43777907:43779522	1199.44	0.431811	0.105187	4.10518	4.04e-05	0.000156113
									chr22:18156879:18158036	306.298	-0.651974	0.158825	-4.10499	4.04e-05	0.000156238
									chr12:3920123:3921912	787.193	1.70672	0.415779	4.10487	4.05e-05	0.00015631
									chr6:156538370:156539663	91.4321	1.19297	0.290629	4.10481	4.05e-05	0.000156353
									chr14:85601047:85601981	53.6485	-1.55494	0.378825	-4.10464	4.05e-05	0.000156462
									chr8:2020408:2021771	343.692	0.895082	0.218067	4.10462	4.05e-05	0.000156474
									chr16:28609303:28610622	92.3933	-0.692416	0.168697	-4.10449	4.05e-05	0.000156554
									chr22:45960393:45961181	84.1802	-1.09095	0.265796	-4.10448	4.05e-05	0.000156554
									chr8:126487989:126489045	65.9972	-1.59918	0.389621	-4.10446	4.05e-05	0.000156567
									chr19:9721549:9722344	98.8654	1.30032	0.316825	4.10421	4.06e-05	0.00015673
									chr15:92422006:92422528	63.7251	-1.09474	0.266747	-4.10404	4.06e-05	0.000156843
									chr22:19554608:19555588	144.601	-0.712529	0.173624	-4.10386	4.06e-05	0.00015696
									chr6:98036340:98037016	134.834	1.47425	0.359241	4.10379	4.06e-05	0.000157003
									chr1:27817170:27817644	37.7794	-1.62667	0.396383	-4.10378	4.06e-05	0.000157012
									chr2:20984951:20985648	162.766	-1.22871	0.29941	-4.10376	4.06e-05	0.000157017
									chr9:65737457:65739006	135.761	0.542852	0.132284	4.10369	4.07e-05	0.000157061
									chr20:46163923:46164820	122.192	-1.12529	0.274214	-4.10368	4.07e-05	0.000157067
									chr9:136148014:136148904	237.51	0.931811	0.22707	4.10362	4.07e-05	0.000157102
									chr3:123109843:123111530	368.411	1.2773	0.311265	4.10358	4.07e-05	0.000157121
									chr14:97788424:97789462	112.962	1.20054	0.292559	4.10358	4.07e-05	0.000157121
									chr18:8366645:8367874	219.613	0.551324	0.134357	4.10341	4.07e-05	0.000157231
									chr2:70685692:70686220	29.5715	0.992908	0.241974	4.10337	4.07e-05	0.000157256
									chr4:18103830:18104521	31.5743	-1.29304	0.315118	-4.10336	4.07e-05	0.000157259
									chr14:105525864:105528686	958.28	-0.40031	0.0975573	-4.10333	4.07e-05	0.000157277
									chr1:110209622:110211599	1109.63	0.525443	0.128054	4.10329	4.07e-05	0.000157299
									chr15:27382095:27383220	96.3991	-1.56388	0.381134	-4.10323	4.07e-05	0.000157337
									chr11:73645134:73646815	279.551	-1.0057	0.245102	-4.10318	4.08e-05	0.000157367
									chr4:90727622:90728732	84.9031	-1.89633	0.46217	-4.10311	4.08e-05	0.000157412
									chr14:53432220:53432961	77.9064	-0.608178	0.148226	-4.10304	4.08e-05	0.000157456
									chr1:226019017:226020286	81.8125	-1.84898	0.450646	-4.10297	4.08e-05	0.000157499
									chr14:20454422:20456209	3042.9	0.451557	0.110059	4.10288	4.08e-05	0.000157555
									chr4:31403486:31404490	34.0538	1.34699	0.328307	4.10284	4.08e-05	0.000157577
									chr2:14672439:14674118	102.757	-0.858277	0.209192	-4.10281	4.08e-05	0.000157593
									chr2:16635391:16636311	182.8	0.724608	0.176614	4.10278	4.08e-05	0.00015761
									chr1:7538012:7538391	68.2932	-0.958458	0.233623	-4.10258	4.09e-05	0.000157744
									chr12:21413474:21414294	52.2828	-1.34162	0.32702	-4.10256	4.09e-05	0.000157753
									chr1:32055315:32056308	70.9632	1.09367	0.266597	4.10235	4.09e-05	0.000157894
									chr3:152770216:152770857	34.4754	1.50017	0.36569	4.1023	4.09e-05	0.000157927
									chr4:49147211:49147561	61.7907	1.17999	0.287644	4.10225	4.09e-05	0.000157954
									chrX:5998866:5999330	44.9173	-1.67932	0.409371	-4.1022	4.09e-05	0.000157984
									chr17:41963003:41963305	255.103	0.530274	0.129266	4.10219	4.09e-05	0.000157987
									chr6:46652255:46653602	2016.63	0.501404	0.122234	4.10199	4.1e-05	0.000158123
									chr3:64108998:64110555	272.619	0.847579	0.206627	4.10198	4.1e-05	0.000158124
									chr6:52076858:52079417	568.202	-1.57853	0.384821	-4.10197	4.1e-05	0.000158126
									chr6:123016411:123017629	306.471	1.32948	0.324112	4.10192	4.1e-05	0.000158154
									chr6:108667803:108668534	65.3005	-0.756049	0.18432	-4.10184	4.1e-05	0.000158209
									chr1:1024670:1025508	183.231	-0.998654	0.243466	-4.10182	4.1e-05	0.000158219
									chr10:69912574:69912941	45.6415	-0.981639	0.239323	-4.10174	4.1e-05	0.000158269
									chr10:111600681:111601487	293.218	0.958252	0.233623	4.10171	4.1e-05	0.000158283
									chr1:198876284:198877055	442.899	0.938718	0.228868	4.10158	4.1e-05	0.00015837
									chr10:93999378:94000166	141.218	-1.40356	0.342202	-4.10156	4.1e-05	0.000158374
									chrX:103734233:103734974	40.9669	0.893946	0.217953	4.10156	4.1e-05	0.000158374
									chr19:42081604:42081927	71.1821	-0.745087	0.181662	-4.10151	4.1e-05	0.000158407
									chr8:25112075:25112823	55.9595	-1.59157	0.388049	-4.10146	4.11e-05	0.000158435
									chr2:27771128:27772390	856.949	0.306065	0.0746242	4.10141	4.11e-05	0.000158465
									chr2:213252977:213253554	64.021	1.21224	0.295568	4.10141	4.11e-05	0.000158465
									chrX:68112321:68112854	58.7403	1.11889	0.272813	4.10131	4.11e-05	0.000158524
									chr2:135786632:135787380	36.5973	-2.08709	0.508888	-4.10127	4.11e-05	0.000158549
									chr14:99345883:99347349	78.0759	-1.45547	0.354885	-4.10126	4.11e-05	0.000158556
									chr13:71967738:71968608	76.6839	-0.970448	0.236624	-4.10122	4.11e-05	0.000158577
									chr1:11563275:11564918	400.35	0.94553	0.23055	4.1012	4.11e-05	0.000158585
									chr15:40941203:40942797	859.084	0.496226	0.120996	4.10116	4.11e-05	0.00015861
									chr5:59892113:59894421	1011.48	0.385363	0.0939652	4.10113	4.11e-05	0.00015863
									chr4:7569866:7571185	137.722	1.77465	0.432727	4.10108	4.11e-05	0.000158655
									chr12:32988373:32989412	162.831	-1.77926	0.433855	-4.10106	4.11e-05	0.000158668
									chr6:14924628:14925090	47.3481	-1.2493	0.304632	-4.10102	4.11e-05	0.00015869
									chr12:74316636:74317687	125.982	-0.958286	0.233678	-4.10089	4.12e-05	0.000158777
									chr18:41133848:41134823	27.5146	-1.3361	0.325809	-4.10088	4.12e-05	0.000158781
									chr20:652114:653992	914.296	0.467213	0.11393	4.10087	4.12e-05	0.000158781
									chr10:100208759:100209802	105.575	-1.34556	0.328125	-4.10074	4.12e-05	0.000158865
									chr1:48775738:48777936	1150.57	0.286301	0.0698172	4.10072	4.12e-05	0.000158876
									chrX:39754715:39756370	536.875	-0.393006	0.0958384	-4.10072	4.12e-05	0.000158876
									chr3:172140390:172141036	211.711	-1.16435	0.283943	-4.10067	4.12e-05	0.000158904
									chr15:68516482:68518387	494.118	0.537225	0.131009	4.10066	4.12e-05	0.000158904
									chr12:104286029:104288158	2191.31	0.317967	0.0775414	4.10061	4.12e-05	0.000158938
									chr22:32814368:32814861	27.4286	-1.9468	0.474765	-4.10054	4.12e-05	0.000158978
									chr14:104048887:104050076	51.6557	-1.02268	0.249403	-4.1005	4.12e-05	0.000159003
									chr4:89539521:89540167	36.8465	1.09702	0.267535	4.10048	4.12e-05	0.000159013
									chr22:42399143:42400294	546.007	1.29889	0.316769	4.10043	4.12e-05	0.000159042
									chr1:172967731:172968352	50.2363	-1.84333	0.449551	-4.10038	4.12e-05	0.000159076
									chr1:94540631:94542674	878.25	0.487726	0.118949	4.10031	4.13e-05	0.000159118
									chr1:150507899:150508660	55.8081	-1.22614	0.299036	-4.10031	4.13e-05	0.000159118
									chr11:40161544:40163829	266.497	-1.17195	0.285823	-4.10027	4.13e-05	0.000159137
									chr10:35411954:35413757	152.19	-0.751612	0.18331	-4.10023	4.13e-05	0.000159165
									chr15:48128502:48129294	80.6484	1.23509	0.301229	4.10017	4.13e-05	0.000159198
									chr18:56235029:56236697	386.424	1.15987	0.282884	4.10016	4.13e-05	0.000159201
									chr21:42093666:42094547	188.952	-1.76129	0.429568	-4.10015	4.13e-05	0.000159201
									chr13:26721193:26722363	114.914	1.9702	0.480519	4.10015	4.13e-05	0.000159201
									chr18:55354819:55355609	287.32	1.35848	0.331326	4.10011	4.13e-05	0.000159222
									chr20:25360588:25361680	183.792	-1.00122	0.244197	-4.10004	4.13e-05	0.000159272
									chr6:92790428:92790719	33.6337	2.46671	0.601634	4.10002	4.13e-05	0.000159276
									chr9:98091794:98092332	40.8197	-0.906293	0.221046	-4.10002	4.13e-05	0.000159276
									chr20:2814080:2815347	56.967	-1.1316	0.276005	-4.09993	4.13e-05	0.000159335
									chr15:43974402:43975554	73.4847	-1.85831	0.453255	-4.09992	4.13e-05	0.000159338
									chr11:975673:976278	100.191	-0.5309	0.129491	-4.0999	4.13e-05	0.000159345
									chr9:126107835:126108833	71.1074	-1.32042	0.322063	-4.09989	4.13e-05	0.000159349
									chr1:29282788:29283908	1114.17	-0.787992	0.192201	-4.09984	4.13e-05	0.00015938
									chr16:30005353:30005997	142.53	0.45473	0.110916	4.09977	4.14e-05	0.000159423
									chr3:185744960:185746055	238.743	-0.611775	0.149226	-4.09964	4.14e-05	0.000159511
									chr5:161368335:161369595	98.1336	0.872048	0.212714	4.09963	4.14e-05	0.000159513
									chr14:29674037:29675275	319.266	1.30845	0.319165	4.0996	4.14e-05	0.000159525
									chr9:123354090:123354382	454.374	0.40292	0.0982829	4.0996	4.14e-05	0.000159525
									chr2:19361206:19361958	314.448	0.678333	0.165464	4.09958	4.14e-05	0.000159535
									chr15:85967155:85968566	40.2165	-1.05091	0.256352	-4.0995	4.14e-05	0.000159586
									chr19:49207944:49208614	55.9054	-0.825029	0.201253	-4.09947	4.14e-05	0.000159605
									chr4:1878314:1878962	59.5842	-1.17216	0.285935	-4.0994	4.14e-05	0.000159649
									chr5:69234344:69235371	1223.98	0.34129	0.0832539	4.09939	4.14e-05	0.000159652
									chr5:158414606:158415129	20.4916	-1.6865	0.411412	-4.09929	4.14e-05	0.000159715
									chr6:12426994:12428170	52.8771	-1.18749	0.289682	-4.09928	4.14e-05	0.000159715
									chr8:7783499:7784393	164.675	-0.586651	0.143111	-4.09927	4.14e-05	0.00015972
									chr11:6603129:6604713	2328.1	0.336037	0.0819784	4.09909	4.15e-05	0.000159842
									chr3:22887702:22887980	26.6707	-1.01709	0.248128	-4.09905	4.15e-05	0.000159867
									chr17:36629172:36630590	449.651	0.777084	0.189581	4.09896	4.15e-05	0.000159922
									chr14:36366489:36366828	45.671	1.34443	0.327999	4.09889	4.15e-05	0.000159969
									chr10:50739344:50740682	789.485	0.339875	0.0829192	4.09888	4.15e-05	0.000159974
									chr18:58590118:58590596	128.589	-1.39172	0.339545	-4.09878	4.15e-05	0.000160039
									chrX:134899758:134900663	51.7455	-1.88647	0.460264	-4.09866	4.16e-05	0.000160115
									chr12:108136860:108137563	32.3679	-1.28624	0.313834	-4.09846	4.16e-05	0.000160247
									chr6:16496213:16497916	263.415	0.750966	0.183232	4.09844	4.16e-05	0.000160257
									chr17:66567128:66568137	156.664	-0.769666	0.187797	-4.0984	4.16e-05	0.000160287
									chr9:86614403:86615905	383.102	-1.1629	0.283747	-4.09838	4.16e-05	0.000160295
									chr10:117743562:117743859	30.3017	1.73628	0.423656	4.09834	4.16e-05	0.000160321
									chr3:55935114:55935872	88.2029	1.30809	0.319177	4.09832	4.16e-05	0.000160325
									chr13:20349654:20350533	51.0871	-0.9657	0.235635	-4.09829	4.16e-05	0.000160341
									chr6:159252857:159253628	205.35	0.882496	0.215333	4.09828	4.16e-05	0.000160344
									chr19:12064360:12065666	1010.71	0.545165	0.133025	4.09821	4.16e-05	0.000160391
									chr10:3048660:3049014	57.2014	-1.66488	0.406254	-4.09813	4.16e-05	0.00016044
									chr10:6274963:6275812	280.704	-0.910158	0.222096	-4.09804	4.17e-05	0.000160504
									chr11:31141610:31142220	131.512	2.26698	0.553196	4.09798	4.17e-05	0.00016054
									chr8:95187072:95187400	68.5967	1.15146	0.280987	4.0979	4.17e-05	0.000160589
									chr13:102687101:102687965	51.2532	-1.24654	0.304197	-4.0978	4.17e-05	0.000160656
									chr6:327765:328603	55.0204	-1.18933	0.290239	-4.09776	4.17e-05	0.00016068
									chr3:120448634:120449167	139.444	-1.28801	0.314325	-4.0977	4.17e-05	0.000160717
									chr6:15384589:15385502	238.536	0.624596	0.152426	4.09769	4.17e-05	0.000160722
									chr22:39114727:39115425	87.2023	1.33673	0.326218	4.09766	4.17e-05	0.000160737
									chr3:167574755:167575697	152.952	0.88284	0.215457	4.09752	4.18e-05	0.000160834
									chr3:53044677:53047151	895.882	0.454651	0.11096	4.09742	4.18e-05	0.000160899
									chr9:23342048:23343568	120.584	-1.27721	0.31172	-4.09731	4.18e-05	0.000160966
									chr12:26122274:26123412	531.765	0.509455	0.12434	4.09728	4.18e-05	0.000160987
									chrX:127227055:127227707	51.3033	1.6753	0.408882	4.09726	4.18e-05	0.000160992
									chr11:113567864:113569237	253.947	-1.57514	0.384441	-4.09722	4.18e-05	0.000161023
									chr14:36556630:36557107	45.9398	1.0628	0.259395	4.09721	4.18e-05	0.000161024
									chr3:99532247:99532616	58.5205	-1.08729	0.265394	-4.0969	4.19e-05	0.000161237
									chr12:44570707:44571616	84.5577	0.890149	0.217279	4.0968	4.19e-05	0.000161297
									chr5:73215289:73216745	662.203	0.241552	0.0589611	4.0968	4.19e-05	0.000161297
									chr3:14289531:14290369	152.955	-1.03776	0.253311	-4.09679	4.19e-05	0.000161302
									chr7:151089239:151089659	362.518	0.909916	0.222112	4.09665	4.19e-05	0.00016139
									chr7:49244308:49245727	71.5664	-1.34615	0.328601	-4.09662	4.19e-05	0.000161408
									chr12:75390627:75391635	1127.4	0.46737	0.114088	4.09656	4.19e-05	0.000161446
									chr11:66011265:66011542	31.1844	-1.01528	0.247847	-4.09638	4.2e-05	0.000161567
									chr7:38858293:38859129	82.447	-1.00054	0.244252	-4.09633	4.2e-05	0.0001616
									chr15:91963080:91963410	26.3487	-1.25994	0.307579	-4.0963	4.2e-05	0.000161616
									chr1:158095482:158096522	165.053	-0.632802	0.154491	-4.09606	4.2e-05	0.000161783
									chr14:80274954:80275873	58.5547	-2.31444	0.565043	-4.09604	4.2e-05	0.000161792
									chr1:38152578:38154353	101.061	0.868789	0.212106	4.09601	4.2e-05	0.00016181
									chr2:199588840:199590755	181.931	0.446965	0.109124	4.09592	4.2e-05	0.000161864
									chr2:78283625:78284636	50.7719	-1.39729	0.341144	-4.09589	4.21e-05	0.000161881
									chr20:48841602:48842627	57.7231	-1.03392	0.252433	-4.09581	4.21e-05	0.000161938
									chr3:113247673:113249516	240.211	-0.659937	0.161125	-4.0958	4.21e-05	0.000161938
									chrX:44542212:44543404	777.277	0.312545	0.0763089	4.09578	4.21e-05	0.000161947
									chr2:147274287:147275074	24.9705	1.40018	0.341875	4.09559	4.21e-05	0.000162074
									chr20:43761198:43761782	122.979	1.36958	0.334405	4.09557	4.21e-05	0.000162088
									chr2:79100090:79100900	50.8372	-1.43004	0.34918	-4.09542	4.21e-05	0.000162187
									chr11:34600837:34601617	34.2878	-1.2296	0.300239	-4.0954	4.21e-05	0.000162196
									chr22:38032856:38035362	322.789	-0.655579	0.16008	-4.09531	4.22e-05	0.000162256
									chr6:155541994:155544063	210.222	-1.43985	0.351587	-4.0953	4.22e-05	0.000162262
									chr12:80268885:80269642	60.1669	-1.377	0.336245	-4.09524	4.22e-05	0.000162294
									chr1:209420305:209421510	105.289	-1.77607	0.433692	-4.09524	4.22e-05	0.000162294
									chr2:237594496:237595677	183.381	-1.40477	0.343029	-4.0952	4.22e-05	0.000162321
									chr8:140635424:140636921	1012.37	0.400221	0.0977324	4.09507	4.22e-05	0.000162407
									chr17:41965810:41967825	1241.35	0.383025	0.0935335	4.09505	4.22e-05	0.000162414
									chr14:72906145:72906766	39.9247	-1.63804	0.400008	-4.09503	4.22e-05	0.000162427
									chr5:116394919:116396315	225.255	0.736513	0.179856	4.09502	4.22e-05	0.000162427
									chr22:29715230:29715577	49.188	0.866731	0.211655	4.09501	4.22e-05	0.000162431
									chr4:77353789:77354528	96.2278	-0.751512	0.18352	-4.09498	4.22e-05	0.000162447
									chr21:46436516:46437662	70.6321	-0.840557	0.205268	-4.09493	4.22e-05	0.000162482
									chr6:35064544:35065393	93.0869	-1.46179	0.35698	-4.09489	4.22e-05	0.000162505
									chr2:219278907:219280288	1346.49	0.536243	0.130956	4.09483	4.22e-05	0.000162544
									chr2:203484307:203485157	50.8667	-0.812169	0.198342	-4.09479	4.23e-05	0.000162565
									chr3:182739601:182740108	27.9778	-0.990432	0.241878	-4.09476	4.23e-05	0.000162582
									chr18:2096250:2097134	64.4116	-1.39825	0.341473	-4.09476	4.23e-05	0.000162582
									chr8:54100929:54102563	1097.06	0.250069	0.0610708	4.09475	4.23e-05	0.000162582
									chr8:1329704:1330282	49.529	-0.752626	0.183803	-4.09474	4.23e-05	0.000162582
									chr16:73845340:73846815	74.0942	-0.903122	0.220557	-4.09473	4.23e-05	0.00016259
									chr1:234986701:234988181	867.446	-0.541066	0.132143	-4.09455	4.23e-05	0.000162713
									chr10:129870091:129871912	482.545	0.954142	0.233028	4.09453	4.23e-05	0.000162717
									chr13:111527947:111528221	26.0182	1.30287	0.318199	4.09451	4.23e-05	0.00016273
									chr1:227428555:227429256	103.732	-2.02402	0.494334	-4.09443	4.23e-05	0.000162778
									chr8:144477529:144479474	1479.74	0.386761	0.0944603	4.09443	4.23e-05	0.000162778
									chr22:36027586:36029514	2120.25	0.338483	0.0826705	4.09436	4.23e-05	0.000162824
									chr3:109177180:109179080	208.124	-0.660415	0.1613	-4.09432	4.23e-05	0.000162848
									chr2:193160:194034	48.8208	-1.38051	0.337181	-4.09427	4.24e-05	0.000162881
									chr19:310098:311033	244.201	1.43902	0.351477	4.09422	4.24e-05	0.000162911
									chr11:11395810:11397350	168.97	-0.755589	0.184551	-4.0942	4.24e-05	0.000162917
									chr1:34749777:34750825	63.954	-1.23645	0.302008	-4.09409	4.24e-05	0.000162991
									chr11:83033441:83034915	266.51	-0.880388	0.215047	-4.09393	4.24e-05	0.000163103
									chr9:135385454:135386346	128.004	0.892348	0.217969	4.09392	4.24e-05	0.000163108
									chr2:85353752:85355442	1479.62	0.268384	0.0655568	4.09391	4.24e-05	0.000163109
									chr10:86306493:86307157	69.8172	-0.95454	0.233163	-4.09387	4.24e-05	0.000163135
									chr7:143519174:143520199	51.2136	-1.34735	0.329125	-4.09375	4.24e-05	0.000163215
									chr5:160197231:160200012	575.448	0.761988	0.186139	4.09365	4.25e-05	0.000163282
									chr3:129249005:129249965	948.91	0.37475	0.0915475	4.0935	4.25e-05	0.000163379
									chr4:110410840:110412236	140.247	-0.952835	0.232774	-4.0934	4.25e-05	0.000163449
									chr2:126655666:126658304	1702.89	-0.449872	0.109904	-4.09334	4.25e-05	0.000163487
									chr10:70051927:70054509	1703.43	0.451937	0.110408	4.09332	4.25e-05	0.000163496
									chr2:226758859:226759190	47.4338	-1.09071	0.266465	-4.09326	4.25e-05	0.000163536
									chr4:2788347:2788922	78.4897	-1.05621	0.258037	-4.09323	4.25e-05	0.00016355
									chrX:153554342:153555673	196.462	0.462756	0.113056	4.09317	4.26e-05	0.00016359
									chr9:119802011:119803169	72.1111	-0.934629	0.228342	-4.09311	4.26e-05	0.000163624
									chr2:239440015:239441735	581.885	1.81216	0.442734	4.09311	4.26e-05	0.000163624
									chr7:27150486:27151553	548.916	0.383441	0.093681	4.09305	4.26e-05	0.000163663
									chr15:101428636:101430045	83.1992	-1.63738	0.40004	-4.09303	4.26e-05	0.000163669
									chr4:16846584:16847060	79.0626	1.39003	0.339611	4.09299	4.26e-05	0.000163692
									chr2:205781300:205782097	55.0305	1.2014	0.293527	4.09299	4.26e-05	0.000163692
									chr1:35660723:35661465	77.8226	-1.08696	0.26557	-4.09293	4.26e-05	0.000163727
									chr6:111012705:111013954	98.3318	-1.97631	0.48286	-4.09293	4.26e-05	0.000163727
									chr8:140196962:140198300	110.131	0.799204	0.195267	4.09288	4.26e-05	0.000163756
									chr20:39705990:39706718	39.4823	-1.32927	0.324776	-4.09287	4.26e-05	0.000163758
									chr4:168916668:168917966	148.406	-0.529765	0.129436	-4.09286	4.26e-05	0.000163766
									chr15:20294599:20295497	20.7552	1.59003	0.388489	4.09284	4.26e-05	0.000163772
									chr10:84327996:84329576	1794.71	0.3416	0.0834629	4.09283	4.26e-05	0.000163776
									chr11:128474158:128475249	82.5701	-0.919295	0.224612	-4.09281	4.26e-05	0.000163786
									chr3:44127501:44128877	244.981	1.11799	0.273163	4.09277	4.26e-05	0.000163812
									chr14:55579285:55581629	1300.87	0.390767	0.0954795	4.09268	4.26e-05	0.000163873
									chr1:9080392:9081520	212.808	-1.7263	0.421808	-4.0926	4.27e-05	0.000163921
									chr2:227163466:227165339	665.236	0.676205	0.165231	4.09249	4.27e-05	0.000164001
									chr11:76676061:76676449	38.8545	-1.24183	0.303447	-4.09239	4.27e-05	0.000164063
									chr1:188489228:188490231	81.0392	-1.02067	0.249412	-4.09232	4.27e-05	0.000164108
									chr14:42316495:42317352	168.186	1.24468	0.304151	4.0923	4.27e-05	0.00016412
									chr13:71659304:71660031	55.0125	-0.912196	0.222907	-4.09227	4.27e-05	0.000164133
									chr1:54135074:54136780	267.478	-0.783099	0.191361	-4.09227	4.27e-05	0.000164133
									chr2:3465480:3466382	118.863	-1.24032	0.303091	-4.09223	4.27e-05	0.000164155
									chr3:9175229:9176024	91.1875	-1.48946	0.363984	-4.0921	4.27e-05	0.000164242
									chr9:74303844:74305004	116.38	0.933368	0.2281	4.09192	4.28e-05	0.000164368
									chr1:6519178:6520700	1097.37	0.418465	0.102268	4.09186	4.28e-05	0.000164404
									chr7:42119330:42120798	187.091	0.929733	0.227215	4.09186	4.28e-05	0.000164404
									chr20:53934334:53935343	80.1413	-0.922952	0.225558	-4.09185	4.28e-05	0.000164404
									chr7:22452096:22453136	120.601	-0.618152	0.151069	-4.09184	4.28e-05	0.000164407
									chr5:55172099:55172415	309.239	0.578855	0.141468	4.09179	4.28e-05	0.000164443
									chr2:75432722:75433656	82.2447	-1.28247	0.313426	-4.09178	4.28e-05	0.000164444
									chr9:127950379:127951487	365.473	1.18076	0.288574	4.09171	4.28e-05	0.000164486
									chr17:70112767:70113422	51.7439	-2.50046	0.611103	-4.09171	4.28e-05	0.000164486
									chr1:200038460:200040344	858.523	0.339396	0.0829478	4.09168	4.28e-05	0.000164501
									chr7:2179841:2180501	40.9505	1.76523	0.431426	4.09162	4.28e-05	0.000164544
									chrX:54529297:54531032	837.769	0.309919	0.0757453	4.09159	4.28e-05	0.000164556
									chr2:28338055:28339632	603.836	-0.66047	0.161424	-4.09152	4.29e-05	0.000164605
									chr10:74867335:74867911	37.277	1.51785	0.370978	4.0915	4.29e-05	0.000164613
									chr1:59063457:59064006	71.7656	0.840938	0.205533	4.0915	4.29e-05	0.000164613
									chr10:10463972:10464403	33.0085	1.5594	0.381137	4.09145	4.29e-05	0.00016464
									chr8:15519910:15521519	47.3644	-1.02816	0.251295	-4.09145	4.29e-05	0.00016464
									chr7:67525575:67526058	14.5302	-1.92505	0.470508	-4.09143	4.29e-05	0.000164647
									chr5:158860793:158861151	31.1849	-1.83813	0.449268	-4.09139	4.29e-05	0.000164676
									chr19:46542188:46543301	274.204	0.409864	0.100178	4.09136	4.29e-05	0.000164691
									chr19:39428119:39429395	744.716	-0.647152	0.158177	-4.09132	4.29e-05	0.000164716
									chr12:128365560:128367017	252.777	-2.25516	0.551218	-4.09123	4.29e-05	0.000164775
									chr3:184803099:184803814	191.979	0.76005	0.185776	4.09122	4.29e-05	0.000164779
									chr9:84862764:84864257	173.87	-0.717467	0.17537	-4.09117	4.29e-05	0.000164812
									chr2:62826051:62827043	89.2954	-1.26324	0.308775	-4.09114	4.29e-05	0.000164826
									chr1:204093803:204095600	162.264	-1.01381	0.247807	-4.09113	4.29e-05	0.00016483
									chr4:94940152:94941374	123.961	0.833465	0.203731	4.09102	4.29e-05	0.000164905
									chr3:44845614:44846228	30.444	-2.03131	0.49653	-4.09101	4.29e-05	0.000164906
									chr12:109476476:109478116	1059.07	0.375599	0.0918134	4.0909	4.3e-05	0.000164983
									chr16:89621873:89622414	73.8734	-1.03514	0.253036	-4.09087	4.3e-05	0.00016499
									chr5:172462004:172462982	71.415	0.610689	0.149281	4.09087	4.3e-05	0.00016499
									chr6:154962753:154963503	71.9061	1.94499	0.475447	4.09087	4.3e-05	0.00016499
									chr2:113209163:113209813	36.4876	-1.44611	0.353505	-4.09078	4.3e-05	0.000165052
									chr8:31317976:31319089	88.6367	-1.93185	0.472248	-4.09075	4.3e-05	0.000165069
									chr20:38252226:38253819	118.339	-0.947121	0.231528	-4.09074	4.3e-05	0.000165073
									chr1:193313372:193314164	42.7305	-1.45147	0.354824	-4.09068	4.3e-05	0.000165109
									chr18:12762134:12762646	25.279	-1.01446	0.247994	-4.09067	4.3e-05	0.000165113
									chr6:129946465:129947676	210.735	-1.17435	0.287081	-4.09066	4.3e-05	0.000165113
									chr11:62786316:62787885	1839.53	0.408894	0.0999628	4.09046	4.31e-05	0.000165254
									chr6:23547696:23548492	48.5507	-1.1125	0.271978	-4.09039	4.31e-05	0.000165296
									chr1:16740107:16741203	912.816	0.409522	0.10012	4.0903	4.31e-05	0.000165359
									chr7:129522622:129523136	40.5077	-0.857074	0.209539	-4.09028	4.31e-05	0.000165371
									chr9:124284988:124285804	352.198	0.776179	0.189763	4.09025	4.31e-05	0.000165384
									chr6:151019203:151020471	77.9297	-0.652817	0.159603	-4.09025	4.31e-05	0.000165385
									chr18:34976649:34979551	1861.36	0.474042	0.115897	4.09021	4.31e-05	0.00016541
									chr8:41786290:41786734	61.1387	0.949274	0.232086	4.09019	4.31e-05	0.000165419
									chr1:23273366:23274360	38.5236	-1.11215	0.271906	-4.09018	4.31e-05	0.00016542
									chr8:40854289:40855695	71.9054	-1.05708	0.258446	-4.09015	4.31e-05	0.000165441
									chr16:20099067:20099925	39.1099	-1.47328	0.36021	-4.09007	4.31e-05	0.000165486
									chr8:135612444:135613840	84.597	1.38632	0.338947	4.09007	4.31e-05	0.000165486
									chr5:2205583:2207145	1271.31	0.840257	0.205441	4.09002	4.31e-05	0.000165517
									chr15:95567499:95568305	40.7122	-1.74416	0.426445	-4.09	4.31e-05	0.000165529
									chr13:96052609:96054196	1006.27	0.255806	0.0625444	4.08999	4.31e-05	0.000165534
									chr6:37570497:37571292	165.552	-0.858316	0.209863	-4.08988	4.32e-05	0.000165605
									chr13:110390292:110390914	90.4149	-1.81692	0.444251	-4.08985	4.32e-05	0.000165625
									chrX:148861932:148862565	51.7265	0.8817	0.21559	4.08971	4.32e-05	0.000165716
									chr11:119334066:119334824	1166.54	0.3604	0.0881249	4.08965	4.32e-05	0.000165757
									chr6:16168027:16169327	108.713	-0.692879	0.169424	-4.08961	4.32e-05	0.000165782
									chr8:47941921:47942175	24.4046	-1.55147	0.379374	-4.08956	4.32e-05	0.000165813
									chr12:61993608:61994212	71.7768	-0.948643	0.231968	-4.08954	4.32e-05	0.000165822
									chr7:80870463:80871049	36.9447	-1.10673	0.270627	-4.0895	4.32e-05	0.00016585
									chr11:4065253:4066332	86.6873	-1.16353	0.284525	-4.08938	4.33e-05	0.000165929
									chr8:107194751:107196211	77.7814	-1.6702	0.408429	-4.08933	4.33e-05	0.000165963
									chr17:1244401:1245200	50.7076	-1.60056	0.391404	-4.08926	4.33e-05	0.000166007
									chr12:53756634:53757679	285.655	0.802633	0.19628	4.08923	4.33e-05	0.000166023
									chr6:3628501:3629252	89.6107	0.983488	0.240519	4.08903	4.33e-05	0.000166164
									chr10:102361524:102362183	57.5562	-0.91493	0.223756	-4.08897	4.33e-05	0.000166203
									chr15:69997876:69998317	47.8555	-1.45133	0.354946	-4.08887	4.33e-05	0.000166274
									chr5:102754356:102756456	1656.06	0.406458	0.0994062	4.08886	4.33e-05	0.000166274
									chr2:80059087:80060338	107.793	0.774079	0.189319	4.08875	4.34e-05	0.000166346
									chr6:11009422:11009942	38.2177	-1.45793	0.356572	-4.08873	4.34e-05	0.00016636
									chr5:11683687:11684214	33.1999	-1.97227	0.482377	-4.08864	4.34e-05	0.000166417
									chr2:151097019:151097672	32.7931	-1.84435	0.451097	-4.08859	4.34e-05	0.000166452
									chr5:181097141:181098278	176.67	-0.494634	0.120979	-4.08858	4.34e-05	0.000166454
									chr13:24159862:24161844	1382.8	0.316509	0.0774132	4.08857	4.34e-05	0.000166454
									chrX:57136555:57138044	428.338	-0.453981	0.111037	-4.08857	4.34e-05	0.000166454
									chr3:179713485:179714449	76.0559	-1.26555	0.309533	-4.08856	4.34e-05	0.000166454
									chr12:87513301:87514672	65.3876	-1.04397	0.255342	-4.08853	4.34e-05	0.000166473
									chr11:90997192:90998215	109.13	1.23233	0.301415	4.08849	4.34e-05	0.000166497
									chr12:121658477:121660256	136.033	-0.479053	0.117175	-4.08836	4.34e-05	0.000166591
									chr4:174828627:174829945	861.446	0.491535	0.12023	4.08828	4.35e-05	0.000166639
									chrX:39201407:39202353	35.5923	-0.995375	0.243471	-4.08827	4.35e-05	0.000166643
									chr3:58462871:58464337	313.956	-0.359152	0.0878508	-4.0882	4.35e-05	0.000166689
									chr13:60654423:60654893	45.5863	-1.07552	0.26308	-4.08818	4.35e-05	0.000166704
									chr1:172322076:172323622	249.862	-1.5862	0.388005	-4.0881	4.35e-05	0.000166754
									chr17:61454326:61455864	394.799	0.412353	0.100871	4.08794	4.35e-05	0.000166867
									chr11:117814603:117815795	524.835	1.30763	0.319878	4.08791	4.35e-05	0.000166883
									chr1:94130697:94131868	124.584	-1.23327	0.301691	-4.08784	4.35e-05	0.000166932
									chr11:70551213:70551999	116.122	-0.75651	0.185065	-4.0878	4.35e-05	0.000166957
									chr17:81551404:81553928	1899.43	0.457433	0.111902	4.08779	4.36e-05	0.000166958
									chr22:23789783:23790035	55.1291	-1.14618	0.280403	-4.0876	4.36e-05	0.000167087
									chr19:10517317:10518763	247.579	-0.705844	0.172681	-4.08757	4.36e-05	0.000167108
									chr1:162357546:162359477	112.135	0.934601	0.228645	4.08756	4.36e-05	0.000167111
									chr1:55140215:55141861	248.268	0.497086	0.12161	4.08755	4.36e-05	0.000167115
									chr17:74605464:74605752	24.4745	-1.51769	0.371306	-4.08744	4.36e-05	0.000167189
									chr14:81435210:81436982	1837.01	0.428072	0.104729	4.08743	4.36e-05	0.000167191
									chr3:192824978:192826357	96.1252	-1.62779	0.398247	-4.08739	4.36e-05	0.000167219
									chr22:44296690:44297045	59.2945	1.68687	0.412706	4.08733	4.36e-05	0.000167255
									chr4:83189467:83190105	70.6356	1.89005	0.462421	4.08729	4.36e-05	0.000167278
									chr14:104147635:104148013	60.0914	1.16977	0.286199	4.08728	4.36e-05	0.000167286
									chr2:178193655:178195688	1781.45	0.541705	0.132539	4.08713	4.37e-05	0.00016739
									chr14:73662439:73662759	38.0331	-1.28074	0.313361	-4.0871	4.37e-05	0.000167407
									chr7:159211512:159212696	53.4608	-1.26715	0.310042	-4.08703	4.37e-05	0.000167452
									chr6:167980789:167981380	35.5112	-1.53467	0.375503	-4.08698	4.37e-05	0.000167485
									chrX:41482577:41483501	87.7283	0.870677	0.213043	4.08686	4.37e-05	0.000167562
									chr6:147808402:147809500	50.0051	-1.42262	0.348099	-4.08682	4.37e-05	0.000167585
									chr3:159824257:159824648	33.5953	-2.15402	0.527064	-4.08682	4.37e-05	0.000167585
									chr17:46246882:46247767	37.4369	0.919167	0.224911	4.08681	4.37e-05	0.000167588
									chr1:26716501:26717717	257.863	0.854347	0.209057	4.08667	4.38e-05	0.000167685
									chr2:182915169:182916390	152.273	-1.55705	0.381008	-4.08667	4.38e-05	0.000167686
									chr14:99271644:99273618	1137.36	0.466722	0.11421	4.08653	4.38e-05	0.000167778
									chr19:8611931:8612498	119.382	-0.953932	0.23344	-4.08642	4.38e-05	0.000167859
									chr10:19246325:19246761	17.9324	-1.66573	0.407633	-4.08635	4.38e-05	0.000167904
									chr8:15021291:15021814	31.8852	1.45512	0.356111	4.08613	4.39e-05	0.000168059
									chr4:95528496:95528918	25.2293	-1.11204	0.272162	-4.08596	4.39e-05	0.000168175
									chr4:56048386:56050403	1841.1	0.50447	0.123469	4.08581	4.39e-05	0.000168283
									chr16:2104450:2104950	45.6317	0.844056	0.206583	4.08579	4.39e-05	0.000168289
									chr1:161738658:161739251	83.1088	-0.817894	0.200181	-4.08577	4.39e-05	0.000168298
									chr2:47225469:47225774	48.2454	-1.18615	0.290323	-4.08562	4.4e-05	0.000168409
									chr3:177102594:177102942	26.9975	-1.1874	0.290633	-4.08556	4.4e-05	0.000168448
									chr2:205733686:205734259	109.951	-0.79431	0.194426	-4.0854	4.4e-05	0.000168557
									chr6:45991254:45991486	21.5871	-1.09083	0.267011	-4.08534	4.4e-05	0.0001686
									chr3:147113313:147113913	43.1502	-1.69319	0.414458	-4.08531	4.4e-05	0.000168615
									chr1:80532859:80534347	215.968	0.662713	0.162219	4.0853	4.4e-05	0.00016862
									chr11:75593363:75593623	57.6001	1.01997	0.249674	4.0852	4.4e-05	0.000168683
									chr10:101291265:101293629	931.372	0.354771	0.0868462	4.08505	4.41e-05	0.00016879
									chr2:168368979:168369407	20.8905	1.73448	0.424596	4.08503	4.41e-05	0.0001688
									chr2:83055391:83055658	12.7447	-2.89536	0.708774	-4.08503	4.41e-05	0.0001688
									chr9:96618217:96621441	991.439	0.61438	0.150399	4.08499	4.41e-05	0.000168819
									chr2:201231920:201232583	156.494	-0.693816	0.169845	-4.08498	4.41e-05	0.000168822
									chr10:54768664:54769866	67.6069	-0.808956	0.198038	-4.08486	4.41e-05	0.000168909
									chr5:29758852:29759589	252.016	-1.25327	0.306811	-4.08484	4.41e-05	0.000168921
									chr8:70194206:70195220	73.2324	-1.40181	0.343175	-4.08483	4.41e-05	0.000168922
									chr3:156216254:156216703	41.435	-1.41503	0.34642	-4.08473	4.41e-05	0.000168993
									chr1:174965023:174965909	42.0061	-1.11529	0.27304	-4.08471	4.41e-05	0.000169
									chr4:57074833:57075623	73.0334	-1.59133	0.38959	-4.08462	4.41e-05	0.00016906
									chr6:130252475:130253344	67.7655	1.20761	0.29565	4.08461	4.42e-05	0.000169066
									chr10:103804601:103805783	156.934	-1.09383	0.2678	-4.0845	4.42e-05	0.000169145
									chr4:79864484:79866043	156.629	-1.15163	0.281957	-4.0844	4.42e-05	0.00016921
									chr6:72954008:72954970	53.3367	-1.08969	0.266796	-4.08436	4.42e-05	0.000169235
									chr20:46970920:46971663	383.428	0.611493	0.149716	4.08435	4.42e-05	0.00016924
									chr13:23377686:23378433	187.084	-1.11857	0.273872	-4.08428	4.42e-05	0.000169285
									chr2:120343221:120344067	586.765	0.410736	0.100567	4.0842	4.42e-05	0.000169339
									chr3:27031350:27031871	32.398	-1.77823	0.435401	-4.08411	4.42e-05	0.0001694
									chr10:12707046:12708463	399.337	-1.22073	0.298898	-4.0841	4.42e-05	0.000169405
									chr16:78609299:78609850	89.8782	-0.858214	0.210137	-4.08408	4.43e-05	0.000169416
									chr4:98565587:98567106	131.456	1.01726	0.249083	4.08401	4.43e-05	0.000169462
									chr3:120838351:120839449	50.5937	-1.05454	0.258219	-4.08389	4.43e-05	0.000169541
									chr2:23566805:23567736	94.9638	-0.643404	0.157551	-4.08377	4.43e-05	0.000169627
									chr1:62240808:62242161	237.702	1.14454	0.280268	4.08374	4.43e-05	0.000169649
									chr1:81699692:81700121	29.8576	1.00872	0.247013	4.08367	4.43e-05	0.000169697
									chr2:160014086:160014560	49.2528	-1.00511	0.246138	-4.08354	4.44e-05	0.000169783
									chr7:101966986:101968139	152.448	-1.66792	0.408449	-4.08354	4.44e-05	0.000169783
									chr6:107674724:107675978	520.735	0.308169	0.0754707	4.08329	4.44e-05	0.000169958
									chr6:33696612:33697771	204.17	-1.57219	0.385032	-4.08328	4.44e-05	0.000169962
									chr8:79880125:79880934	95.4366	1.16288	0.284794	4.08323	4.44e-05	0.000169992
									chr10:26832678:26833528	238.216	0.804534	0.197034	4.08323	4.44e-05	0.000169992
									chr3:184399312:184399860	39.1309	-0.969555	0.237464	-4.08295	4.45e-05	0.000170189
									chr14:55323962:55324420	26.6197	1.33164	0.326148	4.08294	4.45e-05	0.000170193
									chr2:237898281:237898995	98.4773	0.944165	0.231253	4.08283	4.45e-05	0.000170271
									chr20:33584578:33585696	43.8695	-1.11426	0.272917	-4.08279	4.45e-05	0.000170295
									chr16:55943975:55944983	181.864	0.501752	0.122896	4.08275	4.45e-05	0.000170321
									chr5:136040845:136041403	40.151	-1.73207	0.424259	-4.08257	4.45e-05	0.000170447
									chr15:33742351:33743363	77.9495	-1.80381	0.441832	-4.08256	4.45e-05	0.00017045
									chr16:84891095:84892390	96.7481	-1.09449	0.268091	-4.08255	4.45e-05	0.000170456
									chr6:136434205:136435772	129.563	-1.04505	0.25598	-4.08254	4.45e-05	0.000170459
									chr10:119743277:119743717	39.1517	-1.24849	0.305819	-4.08244	4.46e-05	0.000170525
									chr17:42561663:42562808	464.389	0.394177	0.0965552	4.08241	4.46e-05	0.000170547
									chr6:66668211:66668654	72.358	-1.27171	0.31151	-4.0824	4.46e-05	0.000170547
									chr5:65927066:65927268	119.602	0.528751	0.129521	4.08238	4.46e-05	0.000170562
									chr6:170575031:170575571	41.0171	-0.999793	0.24491	-4.08229	4.46e-05	0.000170624
									chr6:167979550:167980313	69.7645	0.973566	0.238489	4.08223	4.46e-05	0.000170661
									chr13:59463295:59464136	44.2713	1.21966	0.298777	4.08219	4.46e-05	0.000170687
									chr10:15295144:15296183	76.5927	0.895933	0.219477	4.08214	4.46e-05	0.000170721
									chr6:19465001:19466194	88.7911	1.04008	0.254788	4.08213	4.46e-05	0.000170724
									chr14:69877634:69877833	86.8672	0.834298	0.204379	4.08211	4.46e-05	0.00017073
									chr1:4986839:4987761	102.168	1.39952	0.342843	4.08211	4.46e-05	0.00017073
									chr6:44859042:44859577	29.0744	-1.42651	0.349455	-4.0821	4.46e-05	0.00017073
									chr5:90850723:90851093	34.5233	0.944277	0.231322	4.0821	4.46e-05	0.00017073
									chr13:30077331:30079222	145.716	0.87164	0.21353	4.08206	4.46e-05	0.000170755
									chr4:139761372:139762054	100.705	-0.757078	0.185466	-4.08203	4.46e-05	0.000170768
									chr10:5590873:5591921	84.3851	-1.17989	0.289045	-4.08202	4.46e-05	0.000170771
									chr7:147584509:147585315	54.9838	-1.5453	0.378567	-4.08197	4.47e-05	0.000170808
									chr12:98212000:98212717	58.6624	-1.28815	0.315578	-4.08188	4.47e-05	0.000170869
									chr7:72801638:72801923	16.8623	-2.52521	0.618647	-4.08182	4.47e-05	0.000170904
									chr8:9896357:9898085	102.086	1.11201	0.272439	4.08168	4.47e-05	0.000171003
									chr3:71689250:71689643	25.6211	1.00181	0.245442	4.08165	4.47e-05	0.000171022
									chr9:68303986:68304237	66.3659	0.725283	0.177695	4.08163	4.47e-05	0.000171038
									chr17:19259980:19261330	85.0508	-0.640737	0.156981	-4.08162	4.47e-05	0.000171039
									chr3:63964271:63965479	576.733	1.94705	0.477037	4.08155	4.47e-05	0.000171084
									chr14:44620087:44620723	33.0501	-1.66072	0.406888	-4.0815	4.47e-05	0.000171115
									chr2:237257442:237258484	45.9269	-1.16787	0.286139	-4.08148	4.47e-05	0.000171127
									chr9:136773692:136774020	76.3055	0.874286	0.214208	4.08148	4.48e-05	0.000171127
									chr13:101110963:101111251	17.8248	-1.75704	0.430497	-4.08142	4.48e-05	0.000171162
									chr18:35508180:35509744	549.726	-0.920932	0.22564	-4.08142	4.48e-05	0.000171162
									chr14:31336639:31337743	181.337	-1.63917	0.40162	-4.0814	4.48e-05	0.000171171
									chr17:64776629:64777626	607.77	0.618016	0.151425	4.08135	4.48e-05	0.000171207
									chr1:53308568:53308961	156.588	1.0884	0.266685	4.08121	4.48e-05	0.0001713
									chr9:127965117:127966299	275.322	-0.794093	0.194575	-4.08117	4.48e-05	0.000171326
									chr8:123924536:123924975	74.2482	-1.16315	0.285006	-4.08115	4.48e-05	0.000171335
									chr4:108396839:108397504	57.724	1.24959	0.30619	4.0811	4.48e-05	0.000171371
									chr20:17748287:17748822	60.2135	1.67242	0.409801	4.08105	4.48e-05	0.000171404
									chr5:78623794:78624839	170.171	0.672886	0.164884	4.08097	4.48e-05	0.000171457
									chr15:35746199:35746893	37.7575	-1.72505	0.422727	-4.08078	4.49e-05	0.000171598
									chr8:62701518:62702098	34.5784	-1.22933	0.301252	-4.08074	4.49e-05	0.000171613
									chr9:96143245:96144200	260.169	0.96463	0.236386	4.08073	4.49e-05	0.000171613
									chr2:36461248:36461688	95.3673	-1.26431	0.309824	-4.08073	4.49e-05	0.000171613
									chr13:100870910:100871215	18.6121	-1.69333	0.414958	-4.08073	4.49e-05	0.000171613
									chr14:95237699:95238400	46.2368	-1.6068	0.393759	-4.08066	4.49e-05	0.000171658
									chr10:12555644:12556722	81.8355	-0.834851	0.204587	-4.08066	4.49e-05	0.000171658
									chr17:35788467:35789382	116.922	-1.43481	0.351618	-4.0806	4.49e-05	0.000171702
									chr1:216457258:216457724	18.0422	-1.84847	0.452995	-4.08056	4.49e-05	0.000171724
									chr1:154961228:154962686	1097.41	0.475863	0.116618	4.08051	4.49e-05	0.000171747
									chr11:96272559:96273328	120.941	0.721472	0.176809	4.08051	4.49e-05	0.000171747
									chr6:102741989:102742487	46.7008	1.60803	0.394075	4.08051	4.49e-05	0.000171747
									chr7:23272905:23273631	196.926	-0.644491	0.157946	-4.08044	4.5e-05	0.000171796
									chr2:241066892:241067666	87.741	-0.825692	0.202355	-4.08041	4.5e-05	0.000171815
									chr14:22388920:22389661	76.7621	-1.36858	0.335409	-4.08033	4.5e-05	0.000171868
									chr7:42314729:42316141	163.368	-0.900198	0.220621	-4.0803	4.5e-05	0.00017189
									chr11:128814798:128816032	449.965	-0.660788	0.161947	-4.08026	4.5e-05	0.000171908
									chr12:52969175:52969548	46.5416	-0.924011	0.226459	-4.08026	4.5e-05	0.000171908
									chr13:40507735:40508797	80.0344	-0.97779	0.23964	-4.08025	4.5e-05	0.000171913
									chr19:57434679:57436120	1841.54	0.433959	0.106358	4.08019	4.5e-05	0.000171951
									chr2:168169182:168169430	19.7049	1.20841	0.29617	4.08012	4.5e-05	0.000171996
									chr1:52632510:52633810	496.102	0.455271	0.111587	4.07998	4.5e-05	0.000172101
									chr11:95508064:95509490	102.637	-1.44298	0.353681	-4.0799	4.51e-05	0.000172154
									chr19:708246:710581	592.686	0.406103	0.0995451	4.07959	4.51e-05	0.000172382
									chr9:20319284:20320524	614.372	1.34569	0.329875	4.07939	4.52e-05	0.000172521
									chr6:54865149:54865576	22.6469	-1.4682	0.359909	-4.07937	4.52e-05	0.000172532
									chr11:35786762:35787987	132.767	-0.608664	0.149209	-4.07929	4.52e-05	0.000172591
									chr1:172325571:172325891	50.0097	-1.48644	0.364389	-4.07928	4.52e-05	0.000172595
									chr1:204064882:204066388	385.094	0.677319	0.166041	4.07922	4.52e-05	0.000172631
									chr6:28952944:28954551	214.666	-0.466923	0.114466	-4.07915	4.52e-05	0.000172678
									chr20:15645682:15646334	36.1525	-1.44059	0.353163	-4.0791	4.52e-05	0.000172712
									chr6:148020621:148022342	89.65	-1.17647	0.288418	-4.07905	4.52e-05	0.000172749
									chrX:134806652:134808006	366.606	0.467992	0.114735	4.07888	4.53e-05	0.000172864
									chr12:119803158:119804833	1016.57	0.457548	0.112175	4.07888	4.53e-05	0.000172864
									chr3:132787612:132788735	82.5887	-1.64878	0.404232	-4.0788	4.53e-05	0.000172912
									chr5:65184286:65185714	84.7726	-0.762169	0.186861	-4.0788	4.53e-05	0.000172912
									chr14:39102376:39103892	1768.6	0.385729	0.0945702	4.07876	4.53e-05	0.000172943
									chr12:89162668:89163111	20.1119	-1.47123	0.360706	-4.07875	4.53e-05	0.000172944
									chr5:174118819:174119904	53.2741	-1.1645	0.285512	-4.07862	4.53e-05	0.000173035
									chr10:930577:932400	1800.93	0.283145	0.0694224	4.07858	4.53e-05	0.000173064
									chr1:38139562:38140581	359.507	-0.960095	0.235402	-4.07853	4.53e-05	0.000173096
									chr3:20339710:20341199	160.326	-0.52685	0.12918	-4.07842	4.53e-05	0.000173174
									chr7:156355954:156356456	23.0472	2.41546	0.59226	4.07837	4.54e-05	0.000173207
									chr2:52539098:52540185	55.0672	-1.75145	0.42945	-4.07835	4.54e-05	0.000173213
									chr2:153043436:153043696	20.146	-1.67179	0.409924	-4.0783	4.54e-05	0.000173249
									chr9:27670691:27671549	50.9589	-0.948157	0.232499	-4.07811	4.54e-05	0.000173389
									chr4:10102332:10105133	978.406	0.504653	0.123748	4.07808	4.54e-05	0.000173403
									chr4:187478491:187479224	53.3769	-1.59486	0.391083	-4.07807	4.54e-05	0.000173403
									chr3:57530093:57530718	21.3228	-1.52797	0.374679	-4.07807	4.54e-05	0.000173403
									chr15:71444836:71445152	49.8378	-1.49873	0.36751	-4.07806	4.54e-05	0.000173408
									chr1:170685756:170686993	109.653	-1.86917	0.458351	-4.07803	4.54e-05	0.000173424
									chr4:129334887:129337078	281.523	0.877738	0.215244	4.07789	4.54e-05	0.000173528
									chr19:17791159:17792340	90.279	1.12147	0.275013	4.07787	4.54e-05	0.000173534
									chr7:153190511:153190795	27.5808	1.35124	0.331361	4.07785	4.55e-05	0.000173546
									chr1:146322963:146323246	14.2041	-1.66514	0.408339	-4.07785	4.55e-05	0.000173546
									chr2:170679311:170680915	170.178	0.991994	0.243274	4.07769	4.55e-05	0.000173659
									chr12:51622234:51623129	31.4995	-1.49376	0.366344	-4.07749	4.55e-05	0.000173806
									chr7:2789532:2790186	51.5658	-1.01896	0.2499	-4.07745	4.55e-05	0.000173825
									chr19:28920342:28921620	80.4127	-0.888288	0.217855	-4.07742	4.55e-05	0.000173844
									chr1:232173656:232174883	137.434	1.01915	0.249952	4.07739	4.55e-05	0.000173867
									chr4:55038252:55038508	14.8205	-1.63905	0.401998	-4.07724	4.56e-05	0.00017397
									chr3:2166619:2166855	11.5545	-2.44797	0.600401	-4.07723	4.56e-05	0.000173974
									chr5:164119735:164120346	40.4282	-1.06778	0.26189	-4.0772	4.56e-05	0.000173993
									chr19:45103206:45104657	1213.53	0.895096	0.219538	4.07718	4.56e-05	0.000174
									chr12:98439405:98440296	56.9671	-1.28828	0.315975	-4.07718	4.56e-05	0.000174
									chrX:122907581:122909003	54.3044	-2.22923	0.546759	-4.07718	4.56e-05	0.000174
									chr7:128075590:128077815	534.334	0.611618	0.150014	4.07706	4.56e-05	0.000174081
									chrX:53320081:53321964	332.85	0.447724	0.109818	4.07696	4.56e-05	0.000174155
									chr6:87755814:87756740	74.2331	-1.2779	0.313445	-4.07695	4.56e-05	0.000174156
									chr15:90873745:90874680	190.11	-0.849904	0.208468	-4.07691	4.56e-05	0.000174184
									chr3:62365077:62366383	347.8	1.68863	0.4142	4.07684	4.57e-05	0.000174228
									chr9:86820948:86821889	41.7901	-1.62368	0.398281	-4.07672	4.57e-05	0.000174318
									chr22:39689859:39691634	615.7	0.530054	0.13002	4.07671	4.57e-05	0.000174318
									chr1:222454299:222455919	325.706	-0.431799	0.105919	-4.0767	4.57e-05	0.000174321
									chr4:113048893:113050686	784.417	0.764218	0.18746	4.07669	4.57e-05	0.000174327
									chr13:33259889:33260718	71.1234	-1.1218	0.275176	-4.07667	4.57e-05	0.000174332
									chr18:8859177:8859529	22.4505	-1.79834	0.441129	-4.07667	4.57e-05	0.000174332
									chr5:1641064:1641900	377.113	0.490944	0.120429	4.07663	4.57e-05	0.000174356
									chr11:113082119:113083595	350.882	1.24141	0.30453	4.07647	4.57e-05	0.000174471
									chr15:81257010:81257306	29.846	-1.05506	0.258823	-4.07639	4.57e-05	0.000174529
									chr20:47016144:47016408	29.8287	-0.995763	0.244276	-4.07638	4.57e-05	0.000174529
									chr2:121521226:121521911	230.558	1.16538	0.285887	4.07638	4.57e-05	0.000174529
									chr11:20596223:20597856	334.777	0.792034	0.194299	4.07637	4.57e-05	0.000174529
									chr18:58764218:58764697	226.172	0.512133	0.125636	4.07631	4.58e-05	0.000174568
									chr5:174323798:174324350	268.325	0.512876	0.125822	4.0762	4.58e-05	0.000174649
									chr1:226547744:226548108	491.362	0.344451	0.0845036	4.07617	4.58e-05	0.000174664
									chr2:152648253:152648834	140.992	0.688381	0.168881	4.07613	4.58e-05	0.00017469
									chr17:59546492:59546899	22.1968	1.60221	0.393075	4.0761	4.58e-05	0.000174713
									chr2:87825607:87826165	73.899	-2.46353	0.604403	-4.07597	4.58e-05	0.000174802
									chr20:57089489:57090456	347.449	0.359722	0.0882552	4.07593	4.58e-05	0.00017483
									chr11:125345476:125346752	478.708	-0.569066	0.139617	-4.07591	4.58e-05	0.000174846
									chrX:20394868:20395658	28.7411	-1.33685	0.32799	-4.07589	4.58e-05	0.000174856
									chr10:102388250:102388517	37.191	1.1438	0.280633	4.0758	4.59e-05	0.000174916
									chr4:139782980:139784588	232.071	0.998978	0.245111	4.07561	4.59e-05	0.000175051
									chr14:56513072:56514395	85.8349	-1.5772	0.386993	-4.07551	4.59e-05	0.000175122
									chr6:150451659:150453603	147.606	-0.777661	0.190816	-4.07546	4.59e-05	0.000175159
									chr6:41577774:41579511	631.816	0.683419	0.167695	4.07538	4.59e-05	0.000175213
									chrX:153878902:153879730	268.204	0.886251	0.217465	4.07537	4.59e-05	0.000175217
									chr15:85770967:85772543	122.802	-0.787773	0.193307	-4.07525	4.6e-05	0.000175305
									chr20:16167558:16168981	328.161	-1.99906	0.490545	-4.07517	4.6e-05	0.000175359
									chr13:110011842:110012745	82.1367	-1.66452	0.408465	-4.07506	4.6e-05	0.000175442
									chr2:22692530:22693141	61.4346	-0.975264	0.23933	-4.07498	4.6e-05	0.000175495
									chr5:151881395:151882179	58.1729	-0.840215	0.20619	-4.07496	4.6e-05	0.000175505
									chr13:54210223:54211110	84.0415	-0.761354	0.186838	-4.07494	4.6e-05	0.000175519
									chr13:30908269:30909139	92.7275	-0.904318	0.221924	-4.07491	4.6e-05	0.000175538
									chr2:47306877:47307505	150.562	0.715739	0.175647	4.07487	4.6e-05	0.00017556
									chr5:38509173:38510001	50.2055	-1.49127	0.365973	-4.07481	4.61e-05	0.000175601
									chr10:98519203:98520566	61.3609	-1.01942	0.250181	-4.07475	4.61e-05	0.000175645
									chr1:44213179:44214221	545.41	0.271196	0.0665566	4.07467	4.61e-05	0.000175698
									chr14:103091076:103091962	142.624	0.776247	0.190509	4.07459	4.61e-05	0.000175756
									chr10:22320504:22321813	933.509	0.375224	0.0920893	4.07457	4.61e-05	0.000175766
									chr1:44802199:44802885	184.336	0.976683	0.239703	4.07455	4.61e-05	0.000175773
									chr15:66656979:66658458	1184.7	0.355406	0.0872276	4.07447	4.61e-05	0.000175833
									chr18:13322681:13323605	66.9727	1.46749	0.360169	4.07446	4.61e-05	0.000175833
									chr18:26521428:26521911	42.5449	-1.2946	0.317735	-4.07445	4.61e-05	0.000175833
									chr1:223022294:223023977	650.011	0.743652	0.182516	4.07445	4.61e-05	0.000175833
									chr22:21492074:21493069	350.953	1.23961	0.304248	4.07433	4.61e-05	0.000175911
									chr7:33792173:33793178	43.9383	-1.62201	0.398105	-4.07433	4.61e-05	0.000175911
									chr10:104076419:104077642	221.54	0.771709	0.189407	4.07433	4.61e-05	0.000175911
									chr16:31093145:31095141	2164.26	0.274853	0.0674602	4.0743	4.62e-05	0.000175934
									chr1:164617790:164619668	216.231	1.13879	0.279507	4.07427	4.62e-05	0.000175947
									chr4:42391955:42392306	49.2041	1.15722	0.284031	4.07427	4.62e-05	0.000175947
									chr6:162649690:162650413	77.2387	0.802282	0.196918	4.0742	4.62e-05	0.000175995
									chr6:41683258:41684045	442.701	0.33107	0.0812604	4.07419	4.62e-05	0.000175998
									chr11:60891091:60891732	55.9693	-1.15825	0.284292	-4.07415	4.62e-05	0.000176024
									chr11:64762852:64764472	515.435	-0.504422	0.123813	-4.07407	4.62e-05	0.000176077
									chr16:87870339:87871181	277.194	-1.14157	0.280219	-4.07386	4.62e-05	0.000176236
									chr19:4696371:4697579	133.569	-1.71154	0.420133	-4.07381	4.63e-05	0.000176268
									chr15:79639898:79640797	62.4499	-1.75065	0.429735	-4.0738	4.63e-05	0.000176275
									chr22:33491983:33493213	128.81	1.06357	0.261076	4.07377	4.63e-05	0.000176286
									chr8:79061642:79063177	264.313	1.22747	0.301313	4.07375	4.63e-05	0.000176304
									chr15:28021378:28022683	276.773	-1.57777	0.387311	-4.07366	4.63e-05	0.000176366
									chrX:108724051:108724764	36.8728	-2.00516	0.492229	-4.07364	4.63e-05	0.000176376
									chr3:38028788:38030079	1289	0.557977	0.136973	4.07361	4.63e-05	0.000176391
									chr4:16157362:16159302	1005.69	1.63553	0.401519	4.07336	4.63e-05	0.000176578
									chr2:8238836:8240465	250.119	0.767011	0.1883	4.07336	4.63e-05	0.000176578
									chr2:32558621:32558851	13.4182	1.33899	0.328723	4.07332	4.63e-05	0.000176604
									chr18:27936111:27936887	23.6508	1.09672	0.269252	4.07322	4.64e-05	0.00017667
									chr10:70762678:70763350	50.4474	1.5027	0.368923	4.07322	4.64e-05	0.00017667
									chr20:50131033:50131348	19.7354	-1.60285	0.393515	-4.07317	4.64e-05	0.000176701
									chr9:134467060:134467557	34.7105	-0.851544	0.209063	-4.07314	4.64e-05	0.000176718
									chr2:118773724:118775203	460.296	0.658833	0.161753	4.07309	4.64e-05	0.000176757
									chr5:79093814:79094115	25.9786	1.35583	0.332881	4.073	4.64e-05	0.000176817
									chr3:107998981:107999676	38.9314	-1.1731	0.288022	-4.07295	4.64e-05	0.000176851
									chr2:16251281:16252862	204.565	-0.761423	0.186956	-4.07273	4.65e-05	0.000177011
									chr1:179825176:179826371	80.3779	-0.783743	0.19244	-4.07265	4.65e-05	0.000177068
									chr1:18629671:18631929	531.033	-0.785895	0.192971	-4.0726	4.65e-05	0.000177104
									chr18:52046007:52047361	181.752	1.40824	0.345804	4.07237	4.65e-05	0.000177275
									chr3:186917511:186918359	119.739	0.726453	0.178391	4.07225	4.66e-05	0.000177365
									chr4:54031408:54033180	178.501	0.773246	0.189888	4.07212	4.66e-05	0.000177456
									chr2:77054959:77055281	37.3595	-1.33326	0.327417	-4.07206	4.66e-05	0.000177496
									chr9:124734656:124735824	82.712	-1.22027	0.29967	-4.07204	4.66e-05	0.000177506
									chr2:47088407:47088859	35.5723	-1.17968	0.289706	-4.07198	4.66e-05	0.000177551
									chr1:156887006:156887651	108.821	0.903304	0.221837	4.07193	4.66e-05	0.000177583
									chr7:138161379:138162474	470.36	0.645069	0.158419	4.07193	4.66e-05	0.000177583
									chr6:1745504:1746824	61.9638	-1.49124	0.366226	-4.07191	4.66e-05	0.000177589
									chr12:97513688:97514275	40.5916	-0.815877	0.200369	-4.07187	4.66e-05	0.000177616
									chr19:14432612:14434348	363.367	0.493454	0.121186	4.07187	4.66e-05	0.000177616
									chr1:145812861:145813997	67.3362	-1.49654	0.36754	-4.07179	4.67e-05	0.000177673
									chr21:25960278:25960918	65.5442	1.11685	0.274294	4.07174	4.67e-05	0.000177706
									chr14:92039222:92041020	1970.95	0.345134	0.084767	4.07156	4.67e-05	0.000177834
									chr8:91039985:91041581	1173.94	0.605339	0.148676	4.07154	4.67e-05	0.00017785
									chr11:58058229:58060176	646.534	-0.982396	0.241286	-4.07151	4.67e-05	0.000177868
									chr19:46412476:46413939	1263.74	0.329083	0.0808261	4.07149	4.67e-05	0.000177874
									chr3:125573763:125574761	100.655	1.63318	0.401134	4.0714	4.67e-05	0.000177941
									chr14:38394070:38394682	37.521	-1.40408	0.344871	-4.07131	4.67e-05	0.000178002
									chr10:69480970:69481901	103.917	-1.43193	0.351721	-4.07122	4.68e-05	0.000178073
									chr17:18267489:18268870	222.65	-0.580148	0.142504	-4.0711	4.68e-05	0.000178159
									chr9:130842553:130842895	78.9941	0.746048	0.183258	4.07103	4.68e-05	0.000178204
									chr5:81524008:81525115	88.5427	1.15325	0.283296	4.07084	4.68e-05	0.000178345
									chr2:41779582:41780680	82.6883	-1.1843	0.290922	-4.07084	4.68e-05	0.000178345
									chrX:29257563:29257829	14.8433	-1.87849	0.461457	-4.07078	4.69e-05	0.000178383
									chr16:14446732:14447142	18.3237	-1.75884	0.432077	-4.07067	4.69e-05	0.000178464
									chr1:65147293:65149629	1322.23	0.593374	0.145769	4.07065	4.69e-05	0.000178479
									chrX:25084454:25084735	16.6704	2.12256	0.521436	4.07061	4.69e-05	0.000178506
									chr2:218859008:218861559	1276.9	0.423642	0.104076	4.0705	4.69e-05	0.000178585
									chr5:133043548:133044144	40.134	-0.962551	0.236476	-4.07039	4.69e-05	0.000178662
									chr11:35063872:35065015	50.8989	-1.67764	0.412161	-4.07036	4.69e-05	0.000178682
									chr10:70190224:70192224	135.806	-1.0146	0.24927	-4.0703	4.7e-05	0.000178727
									chr6:56369988:56371388	272.679	-0.813482	0.199859	-4.07027	4.7e-05	0.000178743
									chr8:141649030:141650149	142.187	1.23345	0.30304	4.07025	4.7e-05	0.000178752
									chrX:123830172:123830766	58.3058	-1.16027	0.285062	-4.07024	4.7e-05	0.000178752
									chr18:13521660:13522498	39.8519	-1.40354	0.344836	-4.07017	4.7e-05	0.000178809
									chr3:34020906:34022042	68.4597	0.872775	0.214433	4.07016	4.7e-05	0.000178811
									chr1:68376516:68377647	43.7371	-0.880209	0.216261	-4.07012	4.7e-05	0.000178838
									chr12:61776857:61777331	39.6862	-1.95628	0.480647	-4.07009	4.7e-05	0.000178854
									chr14:61438582:61439748	147.794	-1.12257	0.275812	-4.07005	4.7e-05	0.000178881
									chr17:61409310:61409835	243.072	0.468359	0.115076	4.07	4.7e-05	0.000178918
									chr19:17469168:17470900	3981.15	0.303702	0.07462	4.06998	4.7e-05	0.000178928
									chr2:217289115:217290348	134.788	-0.754625	0.185413	-4.06997	4.7e-05	0.000178928
									chr14:20578333:20579383	118.014	1.47927	0.363463	4.06995	4.7e-05	0.000178939
									chr12:99983859:99985627	979.996	0.402158	0.0988121	4.06993	4.7e-05	0.00017895
									chr13:44574233:44574697	349.328	-0.678746	0.16678	-4.06972	4.71e-05	0.000179109
									chr17:56913341:56915035	1204.23	0.419732	0.103138	4.06962	4.71e-05	0.000179183
									chr5:112329330:112330326	95.1346	-1.21715	0.2991	-4.06939	4.71e-05	0.000179344
									chr7:120715688:120716221	29.3926	1.46902	0.360992	4.06939	4.71e-05	0.000179344
									chr7:42403688:42404626	107.108	0.977078	0.240104	4.06939	4.71e-05	0.000179344
									chr9:16417134:16418190	145.576	1.18468	0.291123	4.06936	4.71e-05	0.000179361
									chr6:143971915:143972415	244.871	1.05486	0.259226	4.06929	4.72e-05	0.000179413
									chr3:169574439:169574691	17.1468	1.90993	0.469353	4.06927	4.72e-05	0.000179423
									chr9:88733508:88734732	83.9986	-1.52337	0.374375	-4.0691	4.72e-05	0.000179547
									chr9:35618047:35618782	58.483	-0.978388	0.240454	-4.06893	4.72e-05	0.000179678
									chr20:60754690:60755662	52.1887	-1.89255	0.46513	-4.06887	4.72e-05	0.000179721
									chr1:16112778:16113459	114.978	-0.853873	0.209865	-4.06869	4.73e-05	0.000179854
									chr11:123559160:123561422	694.21	0.582649	0.143205	4.06864	4.73e-05	0.000179886
									chr22:39357085:39357589	34.7303	-1.67626	0.412005	-4.06855	4.73e-05	0.000179949
									chr6:66901754:66902488	95.9958	1.73376	0.426144	4.06848	4.73e-05	0.000180006
									chr3:128353944:128355242	78.8735	-1.3386	0.32902	-4.06844	4.73e-05	0.000180025
									chr2:126665600:126666918	110.114	-0.601326	0.147805	-4.06836	4.73e-05	0.000180084
									chr12:108811524:108812453	100.59	-1.63494	0.401874	-4.06831	4.74e-05	0.000180123
									chr7:4669188:4670016	87.6629	1.12316	0.276089	4.06811	4.74e-05	0.000180271
									chr1:59725725:59726065	23.1162	1.29333	0.317922	4.06806	4.74e-05	0.000180304
									chr10:90621632:90621891	21.2583	-1.30383	0.320506	-4.06803	4.74e-05	0.000180326
									chr6:111087101:111088746	637.701	0.671079	0.164967	4.06797	4.74e-05	0.000180366
									chr13:112012025:112012476	31.0257	-1.24836	0.306876	-4.06796	4.74e-05	0.000180366
									chr14:33164575:33166541	980.545	0.40415	0.0993497	4.06796	4.74e-05	0.000180366
									chr1:10866389:10867654	688.098	0.52286	0.128534	4.06786	4.74e-05	0.000180437
									chr3:46114314:46115029	29.4052	-2.05018	0.504001	-4.06781	4.75e-05	0.00018047
									chr1:40806832:40808226	135.564	-1.00502	0.247066	-4.06781	4.75e-05	0.000180471
									chr1:31029539:31030026	55.96	-1.52647	0.375256	-4.0678	4.75e-05	0.000180472
									chr7:43668835:43670251	123.181	1.80858	0.444616	4.06774	4.75e-05	0.000180515
									chr3:55951490:55951731	15.701	-1.91775	0.471454	-4.06773	4.75e-05	0.000180517
									chr14:32938161:32938624	272.943	0.469576	0.11544	4.06772	4.75e-05	0.000180523
									chr4:169899091:169899940	119.25	-1.48446	0.364941	-4.06769	4.75e-05	0.000180539
									chr12:5428836:5429335	170.927	-0.960871	0.236232	-4.06749	4.75e-05	0.000180689
									chr2:68974858:68975658	44.906	-1.53024	0.376214	-4.06748	4.75e-05	0.000180689
									chr1:185453651:185454597	37.6031	-1.44028	0.354113	-4.06729	4.76e-05	0.000180834
									chr19:45122983:45124345	281.359	-1.17573	0.289071	-4.06725	4.76e-05	0.00018086
									chr17:37454493:37454931	36.788	-1.27901	0.314468	-4.0672	4.76e-05	0.000180893
									chr7:145675069:145675684	32.0644	1.88299	0.462987	4.06705	4.76e-05	0.000181005
									chr1:208791304:208791944	138.697	-1.82804	0.449485	-4.06697	4.76e-05	0.000181067
									chr9:114376759:114377376	86.3699	-1.08205	0.266059	-4.06695	4.76e-05	0.000181074
									chr9:97640133:97641193	108.796	0.891074	0.219102	4.06693	4.76e-05	0.000181088
									chr10:77898205:77899626	115.711	-0.765597	0.188251	-4.0669	4.76e-05	0.000181104
									chr9:1400701:1401301	34.3279	-1.46613	0.360513	-4.0668	4.77e-05	0.000181183
									chr7:74288176:74290813	1267.15	0.441523	0.108569	4.06676	4.77e-05	0.00018121
									chr14:53583520:53584264	23.9987	-1.5041	0.369862	-4.06665	4.77e-05	0.000181287
									chr15:101980511:101980993	34.9651	-1.63471	0.401982	-4.06662	4.77e-05	0.000181309
									chr4:3873365:3873763	62.8309	-0.962991	0.236806	-4.06658	4.77e-05	0.000181336
									chr1:85569844:85571687	198.625	-1.18378	0.291104	-4.06654	4.77e-05	0.000181361
									chr4:4733682:4735003	110.87	-1.53405	0.377238	-4.06653	4.77e-05	0.000181361
									chr3:72018374:72018692	23.0135	-1.38137	0.339698	-4.06646	4.77e-05	0.000181415
									chr4:153817293:153818118	38.4564	-1.87141	0.46021	-4.06643	4.77e-05	0.000181432
									chr3:151121680:151123188	253.385	2.0445	0.502787	4.06635	4.78e-05	0.000181494
									chr4:123525919:123526932	114.544	-2.23243	0.549014	-4.06625	4.78e-05	0.000181563
									chr6:37728933:37729922	87.3721	-1.02018	0.250892	-4.0662	4.78e-05	0.000181595
									chrX:151830938:151831284	43.3373	1.85677	0.456637	4.0662	4.78e-05	0.000181595
									chr5:175246200:175246950	53.8513	-1.414	0.347746	-4.06619	4.78e-05	0.000181595
									chr1:174652527:174653754	109.607	-0.810731	0.199384	-4.06619	4.78e-05	0.000181595
									chr5:87254172:87254973	62.1459	-2.18312	0.536924	-4.06598	4.78e-05	0.000181757
									chr15:60371358:60371893	70.8249	-1.46525	0.360372	-4.06593	4.78e-05	0.000181788
									chr8:74661719:74662847	47.0053	1.89355	0.465715	4.0659	4.78e-05	0.000181807
									chr12:67430707:67431127	40.6697	-1.35007	0.332054	-4.0658	4.79e-05	0.000181877
									chr2:134774794:134775801	103.631	1.6241	0.399454	4.06579	4.79e-05	0.00018188
									chr13:72255712:72256295	150.404	-0.509378	0.125285	-4.06574	4.79e-05	0.000181917
									chr16:85969276:85971419	113.869	-0.890871	0.219121	-4.06565	4.79e-05	0.000181982
									chr9:120625215:120626113	58.8643	0.83985	0.206574	4.06562	4.79e-05	0.000182005
									chr8:127819809:127820832	124.457	-1.12245	0.276086	-4.06558	4.79e-05	0.000182033
									chr5:125812510:125813141	71.1599	1.23368	0.303446	4.06556	4.79e-05	0.000182043
									chr21:34365761:34366262	145.971	1.78096	0.438065	4.06552	4.79e-05	0.000182069
									chr13:44292518:44293325	204.149	0.724382	0.178184	4.06537	4.8e-05	0.000182183
									chr2:235458110:235459361	123.634	-0.966717	0.237794	-4.06536	4.8e-05	0.000182185
									chr1:151608286:151608631	81.0218	-1.2176	0.299509	-4.06532	4.8e-05	0.000182209
									chr11:96050146:96050820	139.705	-1.38356	0.340334	-4.06531	4.8e-05	0.000182212
									chr8:86415795:86417279	72.4931	0.761818	0.187395	4.0653	4.8e-05	0.000182216
									chr3:24683004:24684091	114.317	-0.71195	0.175129	-4.06528	4.8e-05	0.000182225
									chr19:55528469:55529129	81.4742	-1.00137	0.246328	-4.06518	4.8e-05	0.0001823
									chr12:129635081:129635906	73.1441	-0.847183	0.208402	-4.06514	4.8e-05	0.000182328
									chr8:92094672:92096461	370.084	0.589013	0.144894	4.06514	4.8e-05	0.000182328
									chr17:64240300:64241364	123.547	-1.06696	0.262472	-4.06503	4.8e-05	0.000182405
									chr10:126536044:126536676	42.2478	-1.21744	0.299493	-4.06501	4.8e-05	0.000182417
									chr9:137665316:137667238	898.323	0.475923	0.117081	4.06492	4.8e-05	0.000182483
									chr16:6982957:6983960	18.74	-1.48524	0.365387	-4.06483	4.81e-05	0.000182549
									chr12:123149905:123152414	829.264	0.480876	0.118306	4.06467	4.81e-05	0.000182673
									chrX:142789427:142789829	9.68459	-2.1314	0.524379	-4.06461	4.81e-05	0.000182712
									chr18:74896276:74896777	104.171	0.688097	0.16929	4.0646	4.81e-05	0.000182718
									chr5:168006324:168007164	43.7844	-1.20587	0.296676	-4.06459	4.81e-05	0.00018272
									chr8:9076981:9078092	91.9417	-0.95236	0.234319	-4.06438	4.82e-05	0.00018288
									chr18:8890500:8891501	561.098	-0.964945	0.237416	-4.06437	4.82e-05	0.00018288
									chr4:94406522:94407393	111.706	0.506056	0.124511	4.06435	4.82e-05	0.000182891
									chr4:74624808:74625102	19.4218	-1.77902	0.437717	-4.06432	4.82e-05	0.000182915
									chr3:25419385:25419800	32.6961	1.49614	0.368118	4.06429	4.82e-05	0.000182925
									chr3:100006513:100007148	35.7471	-1.75817	0.43259	-4.06429	4.82e-05	0.000182925
									chr3:45182865:45184002	121.66	-0.981366	0.241461	-4.06429	4.82e-05	0.000182925
									chr2:42335800:42336883	112.61	-1.31434	0.323388	-4.06428	4.82e-05	0.000182927
									chr8:93823879:93824190	30.2073	1.2011	0.295526	4.06426	4.82e-05	0.000182935
									chr11:70085688:70086580	65.3473	-1.11847	0.2752	-4.06423	4.82e-05	0.000182961
									chr8:20113370:20114227	89.3222	-0.845795	0.20811	-4.06417	4.82e-05	0.000183003
									chr20:17680980:17682928	2741.8	0.294521	0.07247	4.06405	4.82e-05	0.000183094
									chr1:241639478:241641026	1629.33	0.338136	0.083202	4.06404	4.82e-05	0.000183096
									chr10:122142171:122143742	194.554	0.440155	0.108305	4.06402	4.82e-05	0.000183105
									chr9:106697336:106698651	313.299	0.565539	0.139159	4.06397	4.82e-05	0.000183138
									chr17:39123365:39124172	51.8376	-1.2207	0.300373	-4.06395	4.82e-05	0.00018315
									chr19:41133255:41133645	84.3663	-1.18799	0.292339	-4.06373	4.83e-05	0.000183322
									chr10:16847576:16849226	127.902	-1.43624	0.353431	-4.06369	4.83e-05	0.000183343
									chr2:173218098:173219114	264.286	0.846584	0.208332	4.06363	4.83e-05	0.000183387
									chr6:21270380:21271886	168.459	-0.608355	0.149708	-4.06363	4.83e-05	0.000183387
									chr8:117706507:117707865	91.6125	-1.20762	0.29718	-4.0636	4.83e-05	0.000183399
									chr1:222546007:222547494	115.543	-1.0133	0.249361	-4.0636	4.83e-05	0.000183399
									chr10:93701764:93703423	1229.47	0.390221	0.0960297	4.06355	4.83e-05	0.000183437
									chr10:35506492:35507163	35.4692	1.24884	0.307328	4.06353	4.83e-05	0.000183441
									chr13:33256116:33256838	29.5133	1.62501	0.399907	4.06346	4.84e-05	0.000183494
									chr19:17718594:17720121	774.426	0.484486	0.119231	4.06342	4.84e-05	0.00018352
									chr18:63683163:63684240	76.2054	-0.859781	0.211591	-4.06341	4.84e-05	0.000183528
									chr2:147829162:147829561	23.8437	-1.68425	0.414497	-4.06336	4.84e-05	0.000183559
									chr5:107553069:107553675	65.4887	-1.22843	0.30232	-4.06335	4.84e-05	0.000183559
									chr5:129539182:129539555	23.7096	-1.34805	0.331757	-4.06335	4.84e-05	0.000183559
									chr5:88501536:88503259	112.32	1.03331	0.254303	4.06331	4.84e-05	0.000183588
									chr7:55077964:55079920	143.151	-0.693749	0.170736	-4.06329	4.84e-05	0.000183602
									chr6:113610387:113612124	406.957	0.965287	0.237567	4.06322	4.84e-05	0.000183645
									chr5:113230783:113231224	22.0573	1.23223	0.303264	4.06322	4.84e-05	0.000183648
									chr17:80656136:80657387	91.009	1.07473	0.264504	4.0632	4.84e-05	0.000183653
									chr8:80291610:80292130	47.2597	-1.23635	0.304282	-4.06317	4.84e-05	0.000183672
									chr21:42672190:42673481	387.2	-1.01462	0.249711	-4.06317	4.84e-05	0.000183673
									chr12:63337076:63337697	40.443	-1.18883	0.292589	-4.06314	4.84e-05	0.000183686
									chr8:122155338:122155590	23.2186	1.22661	0.301888	4.06314	4.84e-05	0.000183687
									chr21:16772732:16773570	45.0743	-1.35859	0.33437	-4.06312	4.84e-05	0.000183699
									chrX:10981315:10982139	37.1766	-2.46648	0.607044	-4.0631	4.84e-05	0.000183708
									chr1:219304126:219305270	54.0747	-1.7384	0.427855	-4.06305	4.84e-05	0.000183739
									chr1:6162776:6163149	51.2837	0.731821	0.180116	4.06305	4.84e-05	0.000183739
									chr7:6620811:6621459	55.0348	-1.48096	0.364498	-4.06303	4.84e-05	0.000183751
									chr8:104379617:104380564	236.215	1.6451	0.404914	4.06285	4.85e-05	0.000183887
									chrX:46704041:46704626	38.0109	-1.14593	0.282052	-4.06284	4.85e-05	0.000183887
									chr4:183747412:183747728	24.3155	-1.82613	0.449474	-4.06281	4.85e-05	0.000183907
									chr4:49110606:49110892	53.2163	1.21051	0.297952	4.06278	4.85e-05	0.000183928
									chr5:113089993:113091450	104.928	1.15226	0.283618	4.06273	4.85e-05	0.000183965
									chrX:31349309:31350046	16.6574	-1.34794	0.331789	-4.06265	4.85e-05	0.000184023
									chr11:16154703:16155700	120.356	-1.70693	0.420176	-4.06243	4.86e-05	0.000184193
									chr7:36045828:36046609	37.2576	1.4421	0.354989	4.06239	4.86e-05	0.000184219
									chr6:127487004:127488207	49.9352	1.23961	0.30515	4.06229	4.86e-05	0.000184292
									chr3:112990525:112991665	979.07	0.39427	0.0970562	4.06228	4.86e-05	0.000184293
									chr5:28374365:28375761	228.43	1.69443	0.417121	4.06221	4.86e-05	0.000184344
									chr7:38451886:38452195	45.6313	-0.828082	0.203862	-4.06198	4.87e-05	0.000184524
									chr19:58513760:58514597	673.151	0.44104	0.108578	4.06197	4.87e-05	0.000184524
									chr6:168683099:168684334	178.022	0.82651	0.203481	4.06185	4.87e-05	0.000184615
									chr3:140127822:140129081	87.8342	-0.770302	0.189644	-4.06183	4.87e-05	0.000184626
									chr4:78293232:78294433	107.763	-1.21501	0.299132	-4.06179	4.87e-05	0.000184656
									chr20:40266011:40266632	55.8661	-0.847091	0.208556	-4.0617	4.87e-05	0.000184722
									chr3:41710695:41712019	83.6869	-1.86387	0.458892	-4.06166	4.87e-05	0.00018475
									chr9:74025693:74025932	13.9719	-2.20227	0.542228	-4.06151	4.88e-05	0.000184863
									chr8:127074394:127075492	145.042	-1.82133	0.448438	-4.0615	4.88e-05	0.000184868
									chr11:107564849:107566247	803.509	0.348669	0.0858496	4.06139	4.88e-05	0.000184948
									chr14:74632239:74632922	49.8804	-0.87958	0.216572	-4.06138	4.88e-05	0.000184958
									chr17:80927609:80928222	59.8479	-0.815864	0.200885	-4.06136	4.88e-05	0.00018497
									chr1:17546604:17547626	170.39	1.15455	0.284277	4.06135	4.88e-05	0.000184972
									chr13:110527250:110528127	87.4081	-1.27383	0.313651	-4.06129	4.88e-05	0.000185012
									chr10:76396979:76398657	93.854	-1.94192	0.478157	-4.06126	4.88e-05	0.000185033
									chr20:26010815:26011201	39.3798	-2.35681	0.580316	-4.06125	4.88e-05	0.000185038
									chr3:9349344:9350053	36.0699	-0.93701	0.230723	-4.06119	4.88e-05	0.000185076
									chr10:71241359:71241704	36.1321	-1.22737	0.302222	-4.06114	4.88e-05	0.000185109
									chr1:224456012:224458011	398.709	0.626405	0.154244	4.06114	4.88e-05	0.000185109
									chr6:16697299:16698854	229.71	1.30364	0.321014	4.06102	4.89e-05	0.000185198
									chr14:63932763:63934955	669.959	1.51883	0.374003	4.06102	4.89e-05	0.000185198
									chr2:85911786:85912774	134.294	-1.23473	0.304045	-4.061	4.89e-05	0.000185205
									chr4:117154071:117154972	89.4038	-1.30537	0.32145	-4.06088	4.89e-05	0.000185295
									chr1:166032345:166033932	114.371	-2.03267	0.500579	-4.06063	4.89e-05	0.000185489
									chr7:98852891:98853365	54.4841	-1.80996	0.445741	-4.06058	4.9e-05	0.00018553
									chr4:23234042:23234676	49.7235	-1.18162	0.291001	-4.06054	4.9e-05	0.000185553
									chr12:116937662:116938064	26.4711	-1.62237	0.399545	-4.06053	4.9e-05	0.000185554
									chr2:176325544:176326613	192.061	1.60446	0.395141	4.06047	4.9e-05	0.000185603
									chr18:48229116:48231194	316.159	-0.461253	0.113597	-4.06041	4.9e-05	0.000185641
									chr10:103123181:103124770	119.111	-1.31455	0.323755	-4.06034	4.9e-05	0.000185698
									chr9:8734769:8735158	60.1858	-1.28975	0.317647	-4.06031	4.9e-05	0.000185712
									chr3:115862077:115863549	194.726	1.10015	0.270957	4.06022	4.9e-05	0.000185779
									chr1:201888102:201889615	1371.72	0.73932	0.182096	4.06007	4.91e-05	0.000185899
									chr9:134807754:134808382	84.069	-1.47489	0.363268	-4.06006	4.91e-05	0.0001859
									chr6:15854457:15854753	13.4635	-1.92584	0.474347	-4.05999	4.91e-05	0.00018595
									chr7:110521414:110523428	258.198	-0.828073	0.203962	-4.05994	4.91e-05	0.000185984
									chr2:144648961:144649779	147.235	0.886093	0.21826	4.05981	4.91e-05	0.000186085
									chr17:20961567:20962190	43.8828	-1.50313	0.370254	-4.05974	4.91e-05	0.000186131
									chr17:58060259:58061276	136.979	-1.03673	0.255368	-4.05974	4.91e-05	0.000186131
									chr3:147368743:147370131	623.247	0.540218	0.133071	4.05964	4.91e-05	0.000186208
									chr4:102674991:102675575	56.0641	-1.05383	0.259592	-4.05958	4.92e-05	0.000186253
									chr2:20381386:20382388	470.187	0.608213	0.149828	4.05941	4.92e-05	0.000186379
									chr14:32513189:32513893	62.8501	-0.900734	0.221889	-4.05938	4.92e-05	0.000186402
									chr8:118712265:118712764	28.7999	-1.17056	0.288361	-4.05936	4.92e-05	0.00018641
									chr16:67667647:67668331	510.625	0.924217	0.227676	4.05936	4.92e-05	0.00018641
									chr15:69118917:69120181	116.578	-1.03934	0.256039	-4.0593	4.92e-05	0.000186451
									chr10:119542157:119544732	754.882	0.51097	0.125879	4.05922	4.92e-05	0.00018651
									chr5:127950752:127951380	29.9699	-1.48834	0.366663	-4.05915	4.93e-05	0.000186566
									chr1:60017174:60018504	158.335	2.09995	0.517341	4.05912	4.93e-05	0.00018658
									chr19:52535161:52536773	1228.13	0.523307	0.128923	4.05905	4.93e-05	0.000186633
									chr6:133730605:133731814	59.3741	-1.32301	0.325941	-4.05905	4.93e-05	0.000186633
									chr7:20816355:20816890	32.0096	-0.984513	0.242556	-4.05891	4.93e-05	0.000186737
									chr18:37285692:37286355	44.9855	1.62767	0.401016	4.05886	4.93e-05	0.000186766
									chr5:145530838:145531850	63.3388	-1.29462	0.318961	-4.05886	4.93e-05	0.000186766
									chr12:42213802:42214739	136.063	1.00203	0.246876	4.05886	4.93e-05	0.000186767
									chr19:733905:734531	185.055	0.412406	0.101608	4.05878	4.93e-05	0.000186825
									chr20:20814335:20815295	125.715	-1.1515	0.283713	-4.05869	4.93e-05	0.000186888
									chrX:150155421:150155744	23.0331	-1.47192	0.362667	-4.0586	4.94e-05	0.000186955
									chr5:118094801:118096058	112.172	-0.861567	0.212282	-4.0586	4.94e-05	0.000186955
									chr7:69761096:69762172	225.054	-1.56468	0.38553	-4.05852	4.94e-05	0.000187015
									chr3:15171121:15171439	15.5237	-1.93524	0.47684	-4.05847	4.94e-05	0.000187047
									chr22:24937190:24937583	42.4103	-0.835754	0.205932	-4.05839	4.94e-05	0.000187105
									chr11:116387657:116388821	59.8581	-1.52117	0.37483	-4.05829	4.94e-05	0.000187179
									chr15:73283956:73284468	33.928	-1.21247	0.298764	-4.05829	4.94e-05	0.000187179
									chr5:33649288:33651282	401.262	-0.660098	0.16266	-4.05815	4.95e-05	0.000187285
									chr10:35386309:35387606	269.155	0.378884	0.0933644	4.05812	4.95e-05	0.000187304
									chr11:1390517:1391565	520.339	0.64159	0.158102	4.05807	4.95e-05	0.00018734
									chr20:62994896:62997040	159.281	0.873285	0.215199	4.05804	4.95e-05	0.000187359
									chr10:36280127:36281059	84.7175	-0.960974	0.23681	-4.05799	4.95e-05	0.000187396
									chr8:27993461:27993749	23.1168	-1.29603	0.31939	-4.05785	4.95e-05	0.000187507
									chr2:170013838:170014482	50.2478	-1.07295	0.264422	-4.05774	4.96e-05	0.000187591
									chr11:25926866:25927913	75.5687	-1.16167	0.286288	-4.05771	4.96e-05	0.00018761
									chr1:214377636:214378921	282.621	-2.05174	0.505645	-4.05766	4.96e-05	0.000187645
									chr13:99389093:99389838	50.967	-1.29492	0.319133	-4.05763	4.96e-05	0.000187666
									chr16:74423770:74424005	35.8701	-1.43133	0.352752	-4.05761	4.96e-05	0.000187676
									chr12:116112039:116112517	27.7063	-1.17791	0.290302	-4.05752	4.96e-05	0.000187744
									chr4:152860090:152860373	15.3586	-2.40867	0.593657	-4.05735	4.96e-05	0.000187872
									chr14:93984727:93985570	301.533	-0.688067	0.169588	-4.05729	4.96e-05	0.00018792
									chr19:13721137:13721585	41.0167	-0.910807	0.224489	-4.05725	4.97e-05	0.000187946
									chr12:107397825:107399586	682.848	0.545266	0.134394	4.05722	4.97e-05	0.000187966
									chr11:3873509:3874364	70.1344	-1.08322	0.266993	-4.05713	4.97e-05	0.000188035
									chr14:57831437:57832359	212.554	-1.39617	0.344129	-4.05711	4.97e-05	0.000188041
									chr5:95036356:95036594	23.0744	2.01055	0.495563	4.0571	4.97e-05	0.000188044
									chr11:117198791:117200230	617.882	-0.901651	0.222243	-4.05704	4.97e-05	0.00018809
									chr3:45592987:45594758	1306.16	0.385346	0.0949836	4.05697	4.97e-05	0.000188142
									chr1:148823795:148824388	46.6357	1.07655	0.265359	4.05697	4.97e-05	0.000188142
									chr1:63593037:63594633	961.066	0.484277	0.11937	4.05693	4.97e-05	0.000188168
									chrX:149909335:149910708	107.883	1.06593	0.262748	4.05688	4.97e-05	0.000188205
									chr3:58157366:58158619	171.616	0.945076	0.232959	4.05683	4.97e-05	0.000188241
									chrY:3087601:3089043	59.9743	-2.20714	0.54407	-4.05672	4.98e-05	0.00018832
									chr4:143378587:143379159	51.3472	-1.38467	0.341329	-4.05671	4.98e-05	0.00018832
									chr6:137497491:137498641	355.703	0.510636	0.125875	4.05671	4.98e-05	0.00018832
									chr14:103517783:103518476	367.217	0.735205	0.181232	4.0567	4.98e-05	0.000188323
									chr8:123235532:123236328	122.157	1.33755	0.329718	4.05665	4.98e-05	0.000188359
									chr15:63311802:63312731	110.661	1.16909	0.288196	4.05659	4.98e-05	0.0001884
									chr2:110234591:110234844	20.9028	-1.23083	0.30342	-4.05652	4.98e-05	0.000188455
									chr12:59077382:59078300	123.098	-1.1369	0.280281	-4.05627	4.99e-05	0.000188655
									chr1:35707015:35709007	1057.09	0.642318	0.158353	4.05625	4.99e-05	0.000188665
									chr4:8892666:8894423	246.828	0.532202	0.131207	4.05621	4.99e-05	0.000188694
									chr5:76111467:76111830	39.4231	-1.15875	0.285679	-4.05614	4.99e-05	0.000188743
									chr11:47233822:47235672	213.248	-0.80701	0.198973	-4.05588	4.99e-05	0.000188949
									chr19:51181806:51183428	142.971	-0.959006	0.236453	-4.05579	5e-05	0.000189016
									chr20:47909722:47910645	101.286	-1.11353	0.274553	-4.05578	5e-05	0.000189018
									chr12:51390591:51392929	519.937	0.457719	0.112857	4.05574	5e-05	0.000189047
									chr2:225467697:225468545	47.8398	-1.53858	0.379371	-4.05561	5e-05	0.000189151
									chr19:19642551:19644271	876.72	0.332677	0.0820292	4.05559	5e-05	0.00018916
									chr22:30872084:30872899	102.947	0.964956	0.237936	4.05553	5e-05	0.000189204
									chr11:61598698:61600211	166.365	-0.508966	0.1255	-4.05549	5e-05	0.000189231
									chr10:60414581:60415510	65.2677	-1.22902	0.303064	-4.05531	5.01e-05	0.000189378
									chr2:220129364:220129920	28.4618	-1.78529	0.440238	-4.05529	5.01e-05	0.000189389
									chr10:33336549:33337818	791.471	0.376536	0.0928512	4.05527	5.01e-05	0.000189401
									chr2:159210844:159212329	741.915	-0.592282	0.146055	-4.0552	5.01e-05	0.000189453
									chr2:60064706:60065313	47.9253	-0.833326	0.205506	-4.055	5.01e-05	0.000189606
									chr3:2477498:2477966	24.2653	-1.76822	0.436071	-4.05488	5.02e-05	0.000189698
									chr12:122097592:122099003	169.247	-0.825633	0.203621	-4.05475	5.02e-05	0.000189802
									chr19:1423502:1425767	214.969	-1.44618	0.356673	-4.05465	5.02e-05	0.000189881
									chr17:55750638:55751762	1780.12	0.387461	0.0955623	4.05454	5.02e-05	0.000189962
									chr2:188975626:188976172	57.2634	-1.87601	0.462697	-4.05451	5.02e-05	0.000189983
									chr22:43826272:43827337	373.726	-0.618185	0.15247	-4.05445	5.03e-05	0.000190023
									chr17:28725248:28727658	3230.58	0.283528	0.0699307	4.05441	5.03e-05	0.000190055
									chr10:5440780:5441588	76.0605	1.00224	0.247198	4.05439	5.03e-05	0.00019007
									chr18:45740432:45741432	43.0328	-0.887174	0.218821	-4.05434	5.03e-05	0.000190098
									chr10:94066420:94066935	77.2908	-0.893779	0.22045	-4.05434	5.03e-05	0.000190098
									chr14:91113562:91115149	1950.57	0.600384	0.148085	4.05432	5.03e-05	0.000190113
									chr13:66264747:66265940	260.048	-0.789158	0.194649	-4.05425	5.03e-05	0.000190153
									chr9:136711097:136713807	787.241	0.471293	0.116247	4.05425	5.03e-05	0.000190153
									chr3:78721786:78722139	36.5275	1.59981	0.39461	4.05416	5.03e-05	0.000190228
									chr1:201633793:201634193	133.699	1.75034	0.431746	4.0541	5.03e-05	0.000190272
									chr2:145110579:145111181	18.972	-1.95466	0.482163	-4.05394	5.04e-05	0.000190398
									chr2:69724232:69725226	250.013	0.359675	0.0887232	4.0539	5.04e-05	0.000190424
									chr8:128854239:128855362	99.3609	1.02623	0.253149	4.05388	5.04e-05	0.000190436
									chr7:29294552:29295222	111.612	-0.912646	0.225134	-4.05379	5.04e-05	0.000190501
									chr12:107645326:107647027	953.673	0.839969	0.207206	4.05379	5.04e-05	0.000190501
									chr1:18225173:18226064	40.1922	-1.19439	0.294636	-4.05378	5.04e-05	0.000190505
									chr17:65472495:65473385	106.575	-1.5729	0.388011	-4.05375	5.04e-05	0.000190523
									chr14:21748466:21749672	146.777	-0.691834	0.170669	-4.05366	5.04e-05	0.000190593
									chr3:191050027:191051445	92.4922	-0.633449	0.156272	-4.05351	5.05e-05	0.000190708
									chr9:112097402:112098651	221.409	0.481826	0.118869	4.05343	5.05e-05	0.000190767
									chr18:48657390:48657935	59.6675	-0.786761	0.194098	-4.05343	5.05e-05	0.000190767
									chr5:147483873:147484943	255.609	-0.904356	0.22311	-4.05342	5.05e-05	0.000190772
									chrX:2483497:2485632	222.102	-0.88695	0.218818	-4.05337	5.05e-05	0.000190801
									chrX:139128847:139129140	30.2128	1.092	0.269407	4.05336	5.05e-05	0.000190806
									chr6:163694887:163695929	47.0379	-1.25874	0.310544	-4.05334	5.05e-05	0.000190824
									chr16:14456741:14457968	152.388	-1.8256	0.450395	-4.05333	5.05e-05	0.000190824
									chr2:113312876:113313889	44.218	-0.876953	0.216354	-4.05332	5.05e-05	0.000190829
									chr7:131284536:131285345	59.2776	-0.722496	0.178252	-4.05323	5.05e-05	0.000190897
									chr18:57712260:57713143	47.8921	-1.09512	0.270191	-4.05314	5.05e-05	0.000190961
									chr3:107524788:107525407	273.374	0.523367	0.129127	4.05311	5.05e-05	0.000190989
									chr20:60868543:60869886	67.7296	-1.03692	0.255841	-4.05298	5.06e-05	0.000191087
									chr2:4214556:4215414	52.9729	-1.04638	0.258179	-4.05291	5.06e-05	0.000191136
									chr2:237563688:237564304	47.3614	-0.978922	0.241541	-4.05282	5.06e-05	0.000191211
									chr8:142305056:142306669	546.619	1.093	0.269691	4.05279	5.06e-05	0.000191227
									chr4:78002056:78002643	32.9373	-1.62511	0.400991	-4.05274	5.06e-05	0.000191261
									chr2:203804110:203804514	69.1899	-1.51749	0.374452	-4.05256	5.07e-05	0.000191404
									chr12:45730473:45730855	279.111	0.396398	0.0978155	4.05251	5.07e-05	0.000191444
									chr1:22773746:22774516	67.5341	-1.11503	0.275147	-4.05249	5.07e-05	0.000191455
									chr1:99481241:99482095	101.272	0.566409	0.139769	4.05248	5.07e-05	0.000191461
									chr1:119293835:119295686	177.868	-1.0388	0.256338	-4.05246	5.07e-05	0.000191471
									chr21:45179630:45180605	89.6393	0.759041	0.187305	4.05242	5.07e-05	0.000191495
									chr8:54457688:54460114	728.533	0.504212	0.124428	4.05225	5.07e-05	0.000191634
									chr11:46346852:46348374	888.513	0.340738	0.0840894	4.05209	5.08e-05	0.000191759
									chr3:53193631:53193885	44.7127	-0.869267	0.214525	-4.05206	5.08e-05	0.000191774
									chr2:137420800:137421084	25.4635	-1.37328	0.338908	-4.05206	5.08e-05	0.000191774
									chr4:139256087:139256785	60.1608	-1.86332	0.459851	-4.052	5.08e-05	0.000191817
									chr15:37900292:37901221	80.0601	-1.26904	0.313188	-4.052	5.08e-05	0.000191817
									chr17:9814223:9814854	58.1083	-2.13943	0.528003	-4.05192	5.08e-05	0.000191873
									chr12:31589719:31591942	2205.67	0.477071	0.11774	4.0519	5.08e-05	0.000191891
									chr20:5000288:5002525	454.711	0.326121	0.0804862	4.05189	5.08e-05	0.000191895
									chr2:188978268:188979031	55.6652	-1.42587	0.351904	-4.05187	5.08e-05	0.000191903
									chr5:8997221:8998504	56.1037	-1.15065	0.283983	-4.05183	5.08e-05	0.000191933
									chr14:75315004:75315889	124.145	-1.38619	0.342118	-4.05178	5.08e-05	0.000191967
									chr10:69458497:69458749	16.826	-1.33492	0.329464	-4.05177	5.08e-05	0.000191967
									chr9:1125556:1126174	32.71	-2.15515	0.531917	-4.05166	5.09e-05	0.000192059
									chr6:127606087:127606662	69.7494	-0.979114	0.241663	-4.05156	5.09e-05	0.000192132
									chr6:161160016:161161185	69.2678	-1.26244	0.311597	-4.05152	5.09e-05	0.000192163
									chr6:121950926:121952474	94.2881	-1.21815	0.300694	-4.05114	5.1e-05	0.00019247
									chrX:10450404:10451556	52.1019	-2.01153	0.496569	-4.05086	5.1e-05	0.000192697
									chr6:130794904:130795672	42.9716	2.07991	0.513453	4.05083	5.1e-05	0.000192718
									chr1:54180704:54182129	129.643	-0.529815	0.130792	-4.05082	5.1e-05	0.000192718
									chr2:216516632:216517125	127.838	0.586819	0.144869	4.0507	5.11e-05	0.000192816
									chr11:115981727:115983056	44.4852	-1.28634	0.317564	-4.05065	5.11e-05	0.000192851
									chr20:21681897:21683096	232.005	-1.4864	0.366959	-4.05058	5.11e-05	0.0001929
									chr7:51666151:51667163	185.046	-1.48005	0.365405	-4.05044	5.11e-05	0.000193017
									chr16:89729597:89731127	332.018	-0.826421	0.204037	-4.05035	5.11e-05	0.00019308
									chr17:40489988:40490821	58.7941	-0.903343	0.223029	-4.05033	5.11e-05	0.000193095
									chr6:154615417:154616250	101.321	-1.18343	0.292185	-4.05028	5.12e-05	0.000193136
									chrX:283029:283915	1359.37	0.357195	0.0881907	4.05025	5.12e-05	0.000193149
									chr10:113345413:113346729	90.2939	0.915852	0.226127	4.05016	5.12e-05	0.000193222
									chr19:53906798:53906953	99.1437	0.568089	0.140264	4.05014	5.12e-05	0.000193232
									chr9:76023544:76024266	53.7108	-1.40258	0.346305	-4.05013	5.12e-05	0.000193239
									chr7:98360291:98361032	55.5782	-0.903926	0.223189	-4.05005	5.12e-05	0.000193302
									chr2:96580687:96581258	124.741	-1.06819	0.263748	-4.05004	5.12e-05	0.000193303
									chr15:62491700:62491982	16.1596	-1.93979	0.47898	-4.04983	5.13e-05	0.000193472
									chr16:1193507:1195115	251.654	0.453998	0.112104	4.04979	5.13e-05	0.000193503
									chr19:12791249:12791987	805.094	0.542984	0.134078	4.04977	5.13e-05	0.000193509
									chr5:73693266:73694407	61.8684	-0.931294	0.229963	-4.04976	5.13e-05	0.000193509
									chr6:139446954:139447874	42.1913	-1.5039	0.371354	-4.04976	5.13e-05	0.000193509
									chr15:55627745:55628753	99.9316	-1.02353	0.252738	-4.04976	5.13e-05	0.000193509
									chr5:150412315:150413096	151.801	-0.574064	0.141753	-4.04973	5.13e-05	0.000193525
									chr9:79471637:79472192	40.6852	-1.22842	0.303334	-4.04972	5.13e-05	0.000193533
									chr19:38031939:38032529	60.1675	-1.95238	0.482107	-4.04968	5.13e-05	0.000193556
									chr3:183385733:183387203	220.365	-0.516425	0.127523	-4.04967	5.13e-05	0.000193563
									chr6:43269432:43270960	391.421	-0.520649	0.128569	-4.04957	5.13e-05	0.000193642
									chr13:51683378:51684042	28.3214	-1.23713	0.305503	-4.0495	5.13e-05	0.000193696
									chr8:102023076:102024570	299.429	-0.96296	0.237798	-4.04948	5.13e-05	0.000193705
									chr3:64674362:64675243	71.8744	-1.22856	0.303393	-4.04941	5.13e-05	0.000193757
									chr19:50383591:50385443	1621.18	0.40065	0.0989421	4.04934	5.14e-05	0.000193809
									chr19:28466006:28466620	54.9372	-0.692212	0.170948	-4.04924	5.14e-05	0.000193886
									chr5:142196887:142197592	31.3535	-1.4641	0.361589	-4.04907	5.14e-05	0.000194026
									chr3:176469353:176470512	55.4393	-1.90757	0.471116	-4.04905	5.14e-05	0.000194038
									chr3:110918793:110919810	46.1524	-0.855913	0.211388	-4.04902	5.14e-05	0.000194055
									chrX:123988312:123989224	139.195	-0.995565	0.245885	-4.04891	5.15e-05	0.000194145
									chr10:107033630:107034403	63.6018	1.20056	0.296525	4.04877	5.15e-05	0.000194258
									chr8:48619858:48621398	237.148	-1.60624	0.396727	-4.04873	5.15e-05	0.000194284
									chr1:57469977:57470852	60.8496	-1.4494	0.357993	-4.04867	5.15e-05	0.000194332
									chr5:112411627:112413035	128.913	-1.53247	0.378512	-4.04865	5.15e-05	0.00019434
									chr7:121562284:121562642	39.3115	-1.71725	0.424158	-4.04861	5.15e-05	0.00019437
									chr2:99180616:99181886	1083.64	0.292061	0.0721389	4.0486	5.15e-05	0.000194376
									chr12:13288998:13289893	126.205	-1.21648	0.300472	-4.04856	5.15e-05	0.0001944
									chr3:50408207:50408836	31.4716	1.0366	0.256054	4.04836	5.16e-05	0.000194561
									chr11:66370031:66370537	147.076	-0.912935	0.225509	-4.04833	5.16e-05	0.000194585
									chr12:101876437:101878234	745.529	0.482843	0.119271	4.04827	5.16e-05	0.000194625
									chr10:50810466:50810740	31.8787	-1.05368	0.260283	-4.04821	5.16e-05	0.000194678
									chr15:30921627:30923733	722.356	-0.583996	0.144262	-4.04817	5.16e-05	0.000194705
									chr7:92685628:92686045	24.1182	1.25446	0.309887	4.04811	5.16e-05	0.000194747
									chr1:110565203:110566294	291.786	1.6539	0.408574	4.04798	5.17e-05	0.000194849
									chr16:15542330:15542627	30.7171	1.63105	0.402932	4.04796	5.17e-05	0.000194865
									chr5:179166530:179168074	235.651	0.418195	0.103315	4.04777	5.17e-05	0.000195016
									chr1:109493669:109494617	1146.76	0.278562	0.068819	4.04774	5.17e-05	0.000195037
									chr4:14701399:14702816	97.1874	-1.80711	0.446457	-4.04766	5.17e-05	0.000195096
									chr17:61574829:61575587	85.2405	-0.625098	0.154436	-4.04761	5.17e-05	0.000195133
									chr10:44857164:44858322	495.976	-0.593489	0.146627	-4.04761	5.17e-05	0.000195133
									chr10:123147738:123149052	328.061	0.495281	0.122364	4.04759	5.17e-05	0.00019514
									chr5:128440774:128441462	43.3236	-1.00708	0.248813	-4.04753	5.18e-05	0.000195187
									chr8:30743435:30744710	757.551	0.356942	0.0881883	4.0475	5.18e-05	0.000195206
									chr20:658709:659288	47.9483	-1.66426	0.411181	-4.0475	5.18e-05	0.000195206
									chr2:63057967:63059914	406.247	-0.508299	0.125584	-4.04749	5.18e-05	0.000195209
									chr3:49339524:49341003	1594.78	0.354272	0.087529	4.04748	5.18e-05	0.000195209
									chr13:86932827:86934185	155.393	-0.789884	0.195156	-4.04745	5.18e-05	0.000195234
									chr10:107144483:107145035	73.9278	-0.660016	0.16307	-4.04744	5.18e-05	0.000195239
									chr6:157080987:157081630	86.5011	0.994908	0.245815	4.04738	5.18e-05	0.00019528
									chr6:14476553:14477672	100.326	-1.17533	0.290394	-4.04735	5.18e-05	0.000195296
									chr11:120229635:120230130	66.8076	-0.643516	0.158997	-4.04735	5.18e-05	0.000195296
									chr16:31452628:31453016	48.1187	-1.1027	0.272453	-4.04732	5.18e-05	0.000195317
									chr2:69309358:69309986	164.55	-0.982888	0.242851	-4.04728	5.18e-05	0.000195347
									chr20:20198031:20198779	27.5921	-1.89334	0.467808	-4.04726	5.18e-05	0.000195358
									chr3:71671913:71673412	140.643	-1.46297	0.361474	-4.04723	5.18e-05	0.000195375
									chr2:40591850:40592060	20.0906	1.6129	0.39852	4.04723	5.18e-05	0.000195375
									chr12:75870528:75872363	223.963	-1.4199	0.350848	-4.04705	5.19e-05	0.000195518
									chr18:52286112:52287654	98.7162	-1.37716	0.340292	-4.04698	5.19e-05	0.000195571
									chr6:37160915:37161455	27.9873	-1.33968	0.331035	-4.04695	5.19e-05	0.00019559
									chr2:199462728:199463742	530.578	0.354847	0.0876827	4.04694	5.19e-05	0.00019559
									chr9:1708133:1708970	43.8404	-1.51091	0.373348	-4.04694	5.19e-05	0.00019559
									chr2:234165183:234166171	118.938	-1.34061	0.331265	-4.04694	5.19e-05	0.00019559
									chr5:16737732:16737887	98.0982	1.12833	0.27882	4.04681	5.19e-05	0.000195695
									chr6:126967075:126968014	40.2099	-1.55016	0.383062	-4.04676	5.19e-05	0.000195728
									chr1:243967409:243969108	142.24	-1.03455	0.255653	-4.04671	5.19e-05	0.000195763
									chr1:68319452:68320859	375.546	-0.767906	0.189761	-4.04671	5.19e-05	0.000195763
									chr5:147045357:147045919	38.5291	-1.73971	0.429921	-4.04659	5.2e-05	0.000195854
									chr2:1051120:1051641	66.4094	-0.887528	0.219331	-4.04653	5.2e-05	0.000195906
									chr2:55922281:55924218	1096.16	0.516092	0.12754	4.0465	5.2e-05	0.000195922
									chrX:123375912:123376238	6.4185	2.33904	0.578052	4.04641	5.2e-05	0.000195993
									chr15:49627380:49628258	51.3396	-1.43484	0.354604	-4.04631	5.2e-05	0.000196073
									chr1:5184674:5184948	16.4939	1.71749	0.424472	4.04619	5.21e-05	0.000196167
									chr11:118128627:118129801	57.0519	-1.24226	0.307023	-4.04613	5.21e-05	0.000196211
									chr8:12753697:12756208	1600.71	0.562413	0.139003	4.04603	5.21e-05	0.000196288
									chr10:21805714:21806113	62.0078	1.38642	0.342667	4.04597	5.21e-05	0.000196341
									chr1:243481956:243483968	712.656	0.467726	0.115604	4.04592	5.21e-05	0.000196375
									chr18:62324412:62326453	516.355	0.362402	0.0895723	4.04591	5.21e-05	0.000196378
									chr2:176085951:176086558	154.408	0.53552	0.132362	4.04588	5.21e-05	0.000196401
									chr10:128630384:128631580	51.7358	-1.16801	0.288694	-4.04585	5.21e-05	0.000196416
									chr9:105835708:105836716	50.3961	-1.18901	0.293888	-4.0458	5.21e-05	0.000196453
									chr1:975564:976759	554.687	0.373962	0.0924336	4.04573	5.22e-05	0.000196508
									chr10:126748383:126749554	178.105	-0.515793	0.127494	-4.04561	5.22e-05	0.000196606
									chr3:183824539:183826830	1020.07	0.623155	0.154033	4.0456	5.22e-05	0.00019661
									chr2:186725423:186726132	57.3597	0.926513	0.229021	4.04554	5.22e-05	0.000196653
									chr11:32279696:32280390	66.7465	1.22478	0.302762	4.04536	5.22e-05	0.000196798
									chr3:33113612:33115627	2095.1	0.288317	0.071271	4.04536	5.22e-05	0.000196798
									chr18:35478467:35479637	100.718	-0.643919	0.159182	-4.04517	5.23e-05	0.000196953
									chr3:66353297:66354323	95.7982	-1.6496	0.407807	-4.04505	5.23e-05	0.000197045
									chr4:55635022:55638568	1664.11	0.582159	0.143919	4.04504	5.23e-05	0.000197054
									chr4:18881568:18883110	318.679	-1.12485	0.278084	-4.045	5.23e-05	0.000197079
									chr4:83547923:83549174	85.3957	-1.11387	0.275376	-4.04492	5.23e-05	0.000197142
									chr14:33641221:33643801	618.27	0.540424	0.13361	4.04479	5.24e-05	0.000197249
									chr5:175470295:175471211	94.1398	1.37892	0.340918	4.04474	5.24e-05	0.000197289
									chr11:33613898:33614602	34.648	-1.05669	0.261256	-4.04467	5.24e-05	0.000197336
									chr21:36861008:36861229	16.5578	-1.6481	0.407485	-4.04456	5.24e-05	0.000197425
									chr20:55648603:55649633	81.8935	-2.0052	0.495799	-4.04438	5.25e-05	0.000197571
									chr20:38804625:38807417	852.691	0.332963	0.082328	4.04435	5.25e-05	0.000197594
									chr1:219329256:219330364	105.504	-1.90204	0.470299	-4.04433	5.25e-05	0.000197605
									chr2:141716532:141717743	63.7961	-2.03811	0.50395	-4.04428	5.25e-05	0.000197645
									chr3:156720899:156721341	41.3218	-0.798409	0.197418	-4.04426	5.25e-05	0.000197655
									chr2:85318304:85319218	73.2551	-1.02871	0.254369	-4.04417	5.25e-05	0.000197731
									chr22:42322124:42322682	111.205	1.17884	0.291494	4.04413	5.25e-05	0.000197755
									chr5:9196487:9197767	473.556	0.94366	0.233342	4.0441	5.25e-05	0.000197776
									chr9:88871714:88872860	86.2147	-1.11448	0.275583	-4.04409	5.25e-05	0.000197776
									chr3:160706844:160708052	129.903	0.808693	0.199969	4.04409	5.25e-05	0.000197776
									chr16:33516613:33517020	7.3822	4.44566	1.09933	4.04398	5.26e-05	0.000197868
									chr3:132605523:132606960	79.2946	-1.78846	0.442256	-4.04394	5.26e-05	0.00019789
									chr11:47248161:47249458	1127.17	0.349484	0.0864223	4.04391	5.26e-05	0.00019791
									chr6:43634946:43636672	727.417	0.326901	0.0808378	4.04391	5.26e-05	0.00019791
									chr2:168889710:168891082	1074.43	0.404353	0.0999909	4.04389	5.26e-05	0.000197917
									chr9:130927963:130928154	27.1582	-1.3299	0.328871	-4.04384	5.26e-05	0.000197958
									chrX:1306632:1307491	51.2637	0.788607	0.195015	4.04384	5.26e-05	0.000197958
									chr9:76403157:76403724	55.2474	-1.10766	0.273918	-4.04375	5.26e-05	0.000198023
									chr9:108224635:108225152	21.06	-1.6764	0.414575	-4.04365	5.26e-05	0.0001981
									chr7:826047:826902	64.8535	0.869513	0.215032	4.04365	5.26e-05	0.0001981
									chr5:147170615:147170867	19.1763	-1.47924	0.365819	-4.04363	5.26e-05	0.000198112
									chr12:2530826:2531850	79.0032	-1.15983	0.286832	-4.04357	5.26e-05	0.000198155
									chr15:84883504:84884408	36.3936	-1.20295	0.2975	-4.04354	5.27e-05	0.000198183
									chr5:174723711:174725332	861.187	-0.446375	0.110393	-4.04352	5.27e-05	0.000198191
									chr4:5824637:5825265	79.7623	0.564677	0.13965	4.04351	5.27e-05	0.000198192
									chr15:53588791:53589135	23.1245	-2.01836	0.499161	-4.04351	5.27e-05	0.000198192
									chr1:163970354:163971387	69.3086	1.29339	0.319869	4.04349	5.27e-05	0.000198203
									chr17:78151313:78152330	75.0625	-0.843401	0.208584	-4.04346	5.27e-05	0.000198216
									chr7:155466163:155467486	724.101	0.646615	0.159916	4.04346	5.27e-05	0.000198216
									chr15:70014735:70016390	146.265	-0.505459	0.125007	-4.04346	5.27e-05	0.000198216
									chr7:24656480:24657095	71.3231	1.36593	0.337832	4.04321	5.27e-05	0.000198419
									chr1:18091843:18092625	58.4092	-1.42266	0.351865	-4.04321	5.27e-05	0.000198419
									chr14:95010536:95012349	232.692	1.02998	0.254755	4.043	5.28e-05	0.000198587
									chr9:111450102:111450917	41.6737	-1.54641	0.382498	-4.04293	5.28e-05	0.000198647
									chr12:94587807:94588938	85.6581	1.15025	0.28451	4.04291	5.28e-05	0.000198659
									chr17:67858336:67859422	86.9715	0.88224	0.218224	4.04282	5.28e-05	0.00019873
									chr17:42832682:42834083	831.767	0.49486	0.122405	4.0428	5.28e-05	0.000198739
									chr8:71841649:71844853	1021.22	0.563903	0.139492	4.04254	5.29e-05	0.000198951
									chr7:103988511:103991353	934.932	0.519426	0.128492	4.04249	5.29e-05	0.000198993
									chr4:125367843:125369399	79.3242	-1.37682	0.340591	-4.04243	5.29e-05	0.000199035
									chr6:30813992:30815273	42.5837	-1.41262	0.349447	-4.04243	5.29e-05	0.000199038
									chr6:38184258:38185248	204.083	1.04732	0.259084	4.04238	5.29e-05	0.00019907
									chr1:101440061:101441539	110.965	0.725081	0.17937	4.04237	5.29e-05	0.000199079
									chr8:60875587:60876247	207.713	0.829828	0.205293	4.04217	5.3e-05	0.000199244
									chr4:159164867:159165341	30.0883	-1.87252	0.463258	-4.04207	5.3e-05	0.000199321
									chr2:101467049:101467854	79.815	-1.21887	0.301546	-4.04206	5.3e-05	0.000199321
									chr9:42851977:42853041	171.141	0.898507	0.222295	4.04196	5.3e-05	0.000199407
									chr3:140529076:140530008	56.9177	-1.14964	0.284447	-4.04165	5.31e-05	0.000199661
									chr17:80984679:80985132	172.935	-0.907759	0.224601	-4.04164	5.31e-05	0.000199663
									chr8:123160456:123161212	439.944	0.387947	0.0959892	4.04157	5.31e-05	0.000199719
									chr1:83508476:83509065	24.3416	-2.22925	0.551582	-4.04155	5.31e-05	0.000199733
									chr19:3821480:3822440	216.001	0.439959	0.10886	4.04151	5.31e-05	0.000199764
									chr2:240799956:240801004	299.167	-0.94839	0.234665	-4.04147	5.31e-05	0.000199795
									chr2:150284133:150284775	36.1304	-1.49171	0.369123	-4.04123	5.32e-05	0.000199993
									chr1:93979383:93981156	191.301	-0.682903	0.16899	-4.04108	5.32e-05	0.000200114
									chr2:151049770:151050093	18.2647	-1.95446	0.483653	-4.04104	5.32e-05	0.000200146
									chr5:10331494:10331980	62.7541	-1.54342	0.38194	-4.04101	5.32e-05	0.000200162
									chr2:4873961:4874912	47.0144	-1.51735	0.375487	-4.041	5.32e-05	0.000200167
									chr11:92236486:92237713	210.205	1.76465	0.436692	4.04095	5.32e-05	0.000200207
									chr2:241763937:241765226	127.796	-0.673486	0.166665	-4.04094	5.32e-05	0.000200207
									chr8:141931633:141932637	175.512	-1.02383	0.253368	-4.0409	5.32e-05	0.000200241
									chr21:6538110:6538729	28.1754	-1.07916	0.26706	-4.04089	5.32e-05	0.000200241
									chr11:128506864:128507892	164.754	-0.899877	0.222703	-4.04071	5.33e-05	0.000200397
									chr13:67410287:67411330	74.0387	0.951486	0.235476	4.04069	5.33e-05	0.000200405
									chr11:100890748:100891282	28.0779	-1.56842	0.388163	-4.04062	5.33e-05	0.000200457
									chr5:174045024:174046198	631.597	0.323534	0.0800732	4.04048	5.33e-05	0.000200575
									chr13:31100880:31101959	39.7812	-1.43375	0.354849	-4.04046	5.33e-05	0.000200585
									chrX:23979749:23980611	54.568	-1.21809	0.301476	-4.04043	5.34e-05	0.00020061
									chr8:139910303:139910814	30.2821	-1.51214	0.374262	-4.04033	5.34e-05	0.000200691
									chr3:82927446:82928078	37.0779	-1.79297	0.443777	-4.04026	5.34e-05	0.000200746
									chr10:96400482:96402152	515.113	0.879565	0.2177	4.04025	5.34e-05	0.000200746
									chr3:162130595:162130922	18.1007	1.92841	0.477307	4.04018	5.34e-05	0.0002008
									chr18:1350755:1351534	31.3383	-1.81947	0.450355	-4.04008	5.34e-05	0.000200882
									chr22:49825875:49828381	596.585	0.442036	0.109413	4.04008	5.34e-05	0.000200882
									chr8:97324522:97325731	219.573	-1.02158	0.252864	-4.04003	5.34e-05	0.000200914
									chr1:92822911:92823355	34.9162	-1.08172	0.26775	-4.04002	5.34e-05	0.000200915
									chr3:42780664:42781915	192.677	0.567813	0.140547	4.04002	5.34e-05	0.000200915
									chr5:14709381:14709827	30.3745	1.82873	0.452656	4.03999	5.35e-05	0.000200938
									chr4:158996576:158997428	113.979	-1.16736	0.288957	-4.03991	5.35e-05	0.000201005
									chr8:37794934:37795385	92.5355	-1.22031	0.302065	-4.03989	5.35e-05	0.000201016
									chr2:132911575:132912305	138.57	-1.35102	0.33444	-4.03965	5.35e-05	0.000201217
									chr17:31094306:31096325	1671.89	0.43592	0.107912	4.03959	5.35e-05	0.000201261
									chr11:96168391:96169789	75.3843	-1.11189	0.275253	-4.03953	5.36e-05	0.000201302
									chr17:29613405:29613928	153.139	-0.679877	0.168306	-4.03953	5.36e-05	0.000201302
									chr13:110187311:110188403	65.2906	-1.41783	0.350992	-4.03949	5.36e-05	0.000201328
									chr1:165408573:165408909	69.5067	-0.694574	0.171946	-4.03949	5.36e-05	0.000201328
									chr3:167814410:167815371	193.179	-1.62392	0.402025	-4.03935	5.36e-05	0.000201447
									chr1:81598548:81599506	32.3544	1.58121	0.391455	4.03932	5.36e-05	0.000201467
									chr1:76012551:76013527	123.47	-0.872763	0.216068	-4.0393	5.36e-05	0.000201472
									chr4:78368411:78369388	30.387	-1.45983	0.361407	-4.0393	5.36e-05	0.000201474
									chr14:90512582:90514242	492.029	1.11538	0.276147	4.03907	5.37e-05	0.000201668
									chr14:32382653:32383062	86.7298	-0.901462	0.223186	-4.03905	5.37e-05	0.000201674
									chr7:103956056:103957262	65.0597	-1.79905	0.445415	-4.03904	5.37e-05	0.000201677
									chr2:105261094:105261432	27.178	-1.75331	0.434092	-4.03904	5.37e-05	0.000201677
									chr18:62821126:62822569	99.5572	0.823454	0.203875	4.03902	5.37e-05	0.000201689
									chr2:39407782:39409139	67.8606	-1.55939	0.386082	-4.03901	5.37e-05	0.000201692
									chr1:157310498:157311735	134.893	-0.601431	0.148906	-4.03899	5.37e-05	0.000201707
									chrX:133970032:133971073	142.684	-0.996547	0.246733	-4.03897	5.37e-05	0.000201719
									chr6:9515641:9516822	170.449	-0.576684	0.142789	-4.03872	5.37e-05	0.000201929
									chr12:45259116:45260902	207.126	1.17441	0.29079	4.03868	5.38e-05	0.000201958
									chr14:21819871:21821119	80.5345	-1.93407	0.47889	-4.03865	5.38e-05	0.00020198
									chr15:91860546:91860821	16.7314	1.50673	0.373083	4.03859	5.38e-05	0.00020202
									chr10:26681941:26682165	17.9653	-1.82935	0.452973	-4.03854	5.38e-05	0.000202064
									chr1:9841758:9843349	129.912	-0.806728	0.199773	-4.03823	5.39e-05	0.000202328
									chr18:13328242:13328548	30.1302	1.57235	0.389368	4.03821	5.39e-05	0.000202332
									chr1:178628709:178629845	218.61	-1.60527	0.397522	-4.03818	5.39e-05	0.000202354
									chr2:147945531:147946012	39.2558	-1.03259	0.25571	-4.03813	5.39e-05	0.000202397
									chr11:71452718:71453759	1117.22	0.365958	0.0906269	4.03807	5.39e-05	0.00020244
									chr4:147866633:147867919	292.058	0.477767	0.11832	4.03793	5.39e-05	0.000202555
									chr21:20997027:20999200	932.809	0.431239	0.106798	4.0379	5.39e-05	0.000202583
									chr5:119643583:119645366	131.865	-1.27787	0.316473	-4.03784	5.39e-05	0.000202629
									chr11:129894655:129896304	1255.35	0.314428	0.0778724	4.03773	5.4e-05	0.000202716
									chr16:10683093:10683720	34.2336	-1.53595	0.38041	-4.03762	5.4e-05	0.000202807
									chr1:150486955:150488056	1303.03	0.269599	0.0667722	4.03759	5.4e-05	0.000202829
									chr6:26473776:26475019	1234.1	0.46142	0.114289	4.03729	5.41e-05	0.000203083
									chr2:128361898:128363414	816.646	-0.579308	0.143492	-4.03723	5.41e-05	0.000203131
									chr2:128985218:128987030	494.066	1.4917	0.369488	4.03722	5.41e-05	0.000203131
									chr1:10941616:10942536	166.889	0.472931	0.117145	4.03713	5.41e-05	0.000203203
									chr1:240804543:240804843	16.5646	-1.71404	0.424569	-4.03712	5.41e-05	0.000203212
									chr6:3326271:3326523	65.3229	1.12976	0.279847	4.03705	5.41e-05	0.000203262
									chr16:68269369:68269653	61.2944	-0.929499	0.230243	-4.03704	5.41e-05	0.000203269
									chr8:122788480:122789985	360.77	0.712031	0.176383	4.03684	5.42e-05	0.000203434
									chr12:113223117:113223415	174.59	-1.57955	0.39129	-4.03679	5.42e-05	0.000203478
									chr9:129468986:129470920	301.253	-0.631373	0.156409	-4.03668	5.42e-05	0.000203565
									chr17:65530147:65532526	1156.93	-0.628556	0.155712	-4.03665	5.42e-05	0.000203587
									chr4:153522835:153524390	478.867	1.31918	0.326805	4.0366	5.42e-05	0.000203624
									chr1:54965483:54966269	41.558	-1.47562	0.365563	-4.03657	5.42e-05	0.000203651
									chr1:107123319:107123557	21.1004	1.90953	0.473062	4.03652	5.42e-05	0.000203687
									chr12:30197482:30198186	40.5653	-1.44889	0.358949	-4.03648	5.43e-05	0.000203719
									chr6:125362704:125364203	934.335	0.561392	0.139082	4.03641	5.43e-05	0.000203777
									chr10:80477852:80478131	17.5775	-2.02057	0.500592	-4.03637	5.43e-05	0.000203799
									chr13:44141262:44142786	2576.03	0.339916	0.0842152	4.03628	5.43e-05	0.000203877
									chr1:56566839:56567539	181.455	1.12059	0.277633	4.03622	5.43e-05	0.000203918
									chr18:25261566:25262382	77.0452	-1.05344	0.260998	-4.03618	5.43e-05	0.000203951
									chr10:10910871:10912291	499.172	-0.514302	0.127424	-4.03616	5.43e-05	0.000203964
									chr10:29933526:29934430	26.8252	-1.34196	0.332486	-4.03616	5.43e-05	0.000203964
									chr1:51955290:51956748	118.312	0.818876	0.202888	4.03611	5.43e-05	0.000204002
									chr1:2348820:2349560	95.9158	1.19076	0.295037	4.03599	5.44e-05	0.000204102
									chr4:54586334:54586886	27.3827	-1.88693	0.467527	-4.03598	5.44e-05	0.000204105
									chr9:95211050:95211601	38.0614	-1.39696	0.346128	-4.03596	5.44e-05	0.000204111
									chr20:354177:355150	297.997	0.386445	0.0957519	4.0359	5.44e-05	0.000204159
									chr2:181305112:181306155	112.862	0.934982	0.231667	4.03589	5.44e-05	0.000204169
									chr8:103304944:103305568	68.8196	1.28048	0.317276	4.03584	5.44e-05	0.0002042
									chr15:70869293:70870607	131.428	-0.730076	0.180898	-4.03584	5.44e-05	0.0002042
									chr5:40410957:40411557	28.7085	-1.73912	0.43092	-4.03583	5.44e-05	0.000204206
									chr1:10031316:10031857	190.878	-1.98411	0.491628	-4.03579	5.44e-05	0.000204236
									chr2:54557700:54559364	1741.48	0.392238	0.0971908	4.03575	5.44e-05	0.000204263
									chr2:96642545:96643229	325.038	0.474219	0.117506	4.03569	5.44e-05	0.000204311
									chr17:65074654:65075118	35.6227	-1.71157	0.424111	-4.03566	5.44e-05	0.00020433
									chr18:3817386:3818395	74.581	0.762249	0.188879	4.03565	5.45e-05	0.000204339
									chr2:204971176:204971539	31.1879	-0.997351	0.247137	-4.03562	5.45e-05	0.00020436
									chr17:57440048:57441701	661.951	0.428425	0.106163	4.03554	5.45e-05	0.000204423
									chr15:53323019:53324672	388.702	0.9656	0.239275	4.03552	5.45e-05	0.000204432
									chr3:177573942:177574910	86.6037	-1.13886	0.282211	-4.0355	5.45e-05	0.000204448
									chr8:130527791:130528695	187.276	-0.589551	0.146097	-4.03535	5.45e-05	0.000204573
									chr22:30459258:30459759	37.3434	-1.04504	0.258973	-4.03534	5.45e-05	0.000204573
									chr7:100691315:100692507	773.358	0.310342	0.0769062	4.03532	5.45e-05	0.000204584
									chr14:102214870:102216441	409.341	1.47136	0.364628	4.03524	5.45e-05	0.000204654
									chr3:58586007:58586285	58.4728	-1.01766	0.252194	-4.03522	5.46e-05	0.000204664
									chr11:12123886:12124212	25.7272	-1.37831	0.341572	-4.0352	5.46e-05	0.000204682
									chr11:123653567:123655367	1198.55	0.605669	0.150097	4.03517	5.46e-05	0.000204694
									chr17:57954130:57956088	803.634	0.439225	0.108849	4.03517	5.46e-05	0.000204694
									chr15:25891961:25892834	56.8982	-1.68305	0.4171	-4.03512	5.46e-05	0.000204735
									chr16:81618222:81619366	220.138	0.890066	0.220587	4.035	5.46e-05	0.000204836
									chr18:10402847:10404679	1846.23	0.870222	0.215679	4.03481	5.46e-05	0.000204995
									chr16:79104543:79105484	427.794	0.812757	0.201442	4.03469	5.47e-05	0.000205094
									chr2:59086025:59086687	121.529	0.853913	0.211646	4.03463	5.47e-05	0.000205139
									chr8:28183348:28184368	109.278	-0.823818	0.204187	-4.03463	5.47e-05	0.000205139
									chr3:46065261:46066155	41.7477	-1.2186	0.302048	-4.03445	5.47e-05	0.000205284
									chr20:49687545:49688748	147.435	-0.856516	0.212301	-4.03445	5.47e-05	0.000205284
									chr5:146344632:146346431	553.02	0.526295	0.130455	4.03431	5.48e-05	0.000205404
									chr3:127822171:127823824	416.848	0.574713	0.142459	4.03425	5.48e-05	0.000205452
									chr3:192079091:192080068	46.5398	-0.866272	0.214735	-4.03416	5.48e-05	0.000205527
									chr11:85825975:85826747	76.4132	-0.693783	0.171978	-4.03413	5.48e-05	0.000205543
									chr4:3305730:3306400	148.629	0.915644	0.226975	4.03413	5.48e-05	0.000205543
									chr14:52457572:52458773	46.9072	-1.44122	0.357259	-4.0341	5.48e-05	0.000205559
									chr5:149344691:149346154	1465.86	0.324817	0.0805189	4.03405	5.48e-05	0.000205603
									chr3:100333980:100335776	1024.2	0.370402	0.0918214	4.03394	5.48e-05	0.000205693
									chr11:72189239:72189975	48.8351	-1.293	0.320532	-4.03393	5.49e-05	0.000205693
									chr18:45626181:45627937	528.946	-0.864755	0.214374	-4.03386	5.49e-05	0.000205751
									chr15:70055218:70056389	130.534	1.14075	0.282796	4.03384	5.49e-05	0.000205766
									chr1:1422830:1423121	54.3235	-0.830506	0.205885	-4.03383	5.49e-05	0.000205769
									chr11:32199901:32200956	68.3013	-1.8324	0.454263	-4.03379	5.49e-05	0.000205794
									chr12:119988430:119990570	1300.54	0.545671	0.135277	4.03373	5.49e-05	0.000205841
									chr1:36114997:36115829	102.504	-0.997411	0.24727	-4.03369	5.49e-05	0.000205873
									chr7:43077322:43078104	53.6807	-0.764647	0.189566	-4.03367	5.49e-05	0.000205887
									chr17:58338992:58339382	54.5086	-0.92505	0.229334	-4.03364	5.49e-05	0.00020591
									chr1:32786772:32787614	54.9555	-0.825751	0.204721	-4.03354	5.49e-05	0.00020599
									chr11:84722679:84722900	66.1084	0.978731	0.242652	4.03348	5.5e-05	0.000206038
									chr10:17453135:17455050	748.362	0.399908	0.0991482	4.03344	5.5e-05	0.000206068
									chr4:169160819:169161273	74.1241	-0.701389	0.173896	-4.03338	5.5e-05	0.000206121
									chr10:89981848:89982247	45.8092	1.88993	0.468574	4.03336	5.5e-05	0.000206129
									chr2:122999729:123001067	51.9506	-1.48531	0.368265	-4.03326	5.5e-05	0.000206211
									chr1:96464009:96464498	32.9373	1.08133	0.268104	4.03325	5.5e-05	0.000206219
									chr7:70476633:70477546	48.5615	-1.75205	0.434426	-4.03302	5.51e-05	0.000206414
									chr13:37656364:37657693	68.8515	-1.28985	0.319822	-4.03301	5.51e-05	0.000206414
									chr19:55251445:55252410	70.927	-1.40662	0.348779	-4.03298	5.51e-05	0.000206435
									chrX:117537934:117539054	170.64	1.45635	0.361113	4.03294	5.51e-05	0.000206471
									chr9:41654907:41655452	35.885	0.992558	0.246114	4.03292	5.51e-05	0.000206484
									chr6:52352279:52353640	227.446	-1.15761	0.287043	-4.0329	5.51e-05	0.000206497
									chr15:74322613:74323100	301.456	0.389181	0.0965057	4.03273	5.51e-05	0.000206642
									chr5:117187842:117188972	42.9959	-1.20508	0.29883	-4.03267	5.51e-05	0.000206685
									chr5:90612801:90614210	153.38	-0.780016	0.19343	-4.03255	5.52e-05	0.000206784
									chr3:37768462:37768738	33.5201	-1.2147	0.30123	-4.03246	5.52e-05	0.000206861
									chr6:38593832:38594567	53.182	-0.865091	0.214538	-4.03235	5.52e-05	0.000206953
									chr3:42012758:42015533	959.511	0.410924	0.101908	4.03231	5.52e-05	0.000206982
									chr13:80131311:80131911	176.935	0.533999	0.132433	4.03221	5.53e-05	0.00020707
									chr1:149978383:149979447	39.9583	-1.24784	0.309473	-4.03216	5.53e-05	0.000207108
									chr14:69101209:69101804	63.4217	-0.822156	0.2039	-4.03215	5.53e-05	0.000207111
									chr1:9659189:9659892	84.6814	-1.77175	0.439408	-4.03212	5.53e-05	0.000207128
									chr3:51696918:51697461	36.9243	1.26093	0.312722	4.03211	5.53e-05	0.000207135
									chrX:74923978:74925931	1505.8	0.610834	0.151493	4.03209	5.53e-05	0.00020715
									chr4:101419452:101420075	42.064	1.59367	0.395268	4.03188	5.53e-05	0.000207329
									chr2:179226236:179227516	105.818	1.2573	0.311851	4.03174	5.54e-05	0.000207448
									chr15:76196352:76197360	101.162	-0.878671	0.217939	-4.03173	5.54e-05	0.000207448
									chr19:1221486:1222142	228.461	0.525874	0.130436	4.03165	5.54e-05	0.000207515
									chr20:55266830:55267862	51.8113	-0.938331	0.232745	-4.03158	5.54e-05	0.000207571
									chr6:105179090:105180572	558.843	0.492218	0.122091	4.03157	5.54e-05	0.00020758
									chr3:120682125:120682612	49.9137	-1.43986	0.357149	-4.03153	5.54e-05	0.000207605
									chr9:98927666:98928123	50.1594	-0.832753	0.206564	-4.03145	5.54e-05	0.000207674
									chr5:56175550:56175850	24.3926	-1.2288	0.304812	-4.03134	5.55e-05	0.000207765
									chr3:134805860:134806599	79.0339	-1.5063	0.373649	-4.03134	5.55e-05	0.000207765
									chr4:155966169:155967467	135.05	-1.42341	0.353097	-4.03121	5.55e-05	0.00020787
									chr9:10130464:10131432	40.2245	1.356	0.336379	4.03117	5.55e-05	0.000207902
									chr22:28094796:28095197	50.6925	1.9246	0.477438	4.0311	5.55e-05	0.000207961
									chr11:41377290:41378251	96.056	1.40084	0.34751	4.03108	5.55e-05	0.000207973
									chr19:33080386:33081850	779.409	0.356216	0.0883688	4.03102	5.55e-05	0.000208019
									chr8:125509075:125510127	66.1913	-1.41458	0.350926	-4.03098	5.55e-05	0.000208047
									chr7:55475696:55477250	127.292	-0.851296	0.211189	-4.03097	5.55e-05	0.000208054
									chr9:6106631:6107564	125.214	-1.11406	0.276385	-4.03081	5.56e-05	0.000208193
									chr3:42749491:42750453	317.578	-1.18383	0.293697	-4.0308	5.56e-05	0.000208198
									chr11:10667206:10667768	29.291	-1.34874	0.334611	-4.03079	5.56e-05	0.000208202
									chr12:119410387:119411085	75.0552	-1.67853	0.416437	-4.03071	5.56e-05	0.000208268
									chr11:119873805:119875288	102.675	1.16205	0.288302	4.03067	5.56e-05	0.000208297
									chr10:43606052:43607240	731.521	0.379394	0.0941277	4.03063	5.56e-05	0.000208324
									chr10:61835648:61838384	485.601	-1.38014	0.342422	-4.03052	5.57e-05	0.000208418
									chr4:107261309:107261642	16.7486	-2.04411	0.507174	-4.03039	5.57e-05	0.00020853
									chr20:40688582:40690329	2144.32	0.519034	0.128781	4.03037	5.57e-05	0.000208537
									chr4:155400913:155401419	61.0625	1.74428	0.432785	4.03036	5.57e-05	0.000208545
									chr17:40062470:40064776	979.188	0.605268	0.150181	4.03025	5.57e-05	0.000208637
									chr10:114303803:114305447	1377.02	0.45025	0.11172	4.03017	5.57e-05	0.000208707
									chr12:49567425:49569134	1163.48	0.403049	0.100011	4.03005	5.58e-05	0.000208804
									chr1:174000271:174001781	102.68	-1.2403	0.307763	-4.03004	5.58e-05	0.000208807
									chr3:46759552:46760477	68.4175	-0.995246	0.246957	-4.03003	5.58e-05	0.000208809
									chr21:42681436:42682007	53.6239	-0.901173	0.223616	-4.03	5.58e-05	0.00020883
									chr14:54328977:54329801	231.665	-0.390728	0.096956	-4.02995	5.58e-05	0.000208872
									chr20:47991973:47992615	40.9515	-1.85851	0.461178	-4.02993	5.58e-05	0.000208888
									chr8:6682301:6683231	139.642	-0.864021	0.214403	-4.0299	5.58e-05	0.000208909
									chr7:98591567:98592235	32.9701	1.29975	0.322531	4.02985	5.58e-05	0.000208943
									chr9:126205154:126206444	94.647	0.817388	0.202838	4.02975	5.58e-05	0.000209028
									chr4:6372798:6373542	89.3704	0.636082	0.157849	4.02969	5.58e-05	0.000209075
									chr10:30240973:30241433	49.0559	-0.752283	0.186686	-4.02968	5.59e-05	0.000209088
									chr1:5704620:5705522	64.5036	0.752726	0.186796	4.02966	5.59e-05	0.000209093
									chr15:53196203:53196649	40.9812	1.40515	0.348704	4.02965	5.59e-05	0.000209104
									chr4:6273218:6273707	123.52	-1.05233	0.261148	-4.02963	5.59e-05	0.000209109
									chr10:10361172:10362185	144.483	-0.516933	0.128285	-4.02958	5.59e-05	0.000209149
									chr9:97545352:97546073	35.1633	-1.12757	0.279824	-4.02958	5.59e-05	0.000209149
									chr8:86175799:86177224	378.964	-1.47354	0.365681	-4.02957	5.59e-05	0.000209151
									chr16:78664270:78665828	403.745	1.14238	0.2835	4.02956	5.59e-05	0.000209153
									chr16:9138757:9139667	380.175	0.386879	0.0960123	4.02947	5.59e-05	0.00020923
									chr12:132542291:132543273	90.522	0.848939	0.210684	4.02944	5.59e-05	0.00020925
									chr10:30075246:30076165	42.6749	-1.11022	0.275529	-4.02941	5.59e-05	0.000209277
									chr6:1708139:1708986	47.5866	-1.26111	0.31299	-4.02922	5.6e-05	0.000209438
									chr16:26044973:26045673	28.896	-1.04851	0.260242	-4.02898	5.6e-05	0.000209648
									chr1:41664917:41665875	167.927	-1.31609	0.326662	-4.02891	5.6e-05	0.000209707
									chr6:148379800:148380823	60.0023	-0.938422	0.232923	-4.0289	5.6e-05	0.000209708
									chr2:108349694:108350528	90.5086	-0.681802	0.16923	-4.02884	5.61e-05	0.000209753
									chr10:28587669:28588744	175.879	-2.02211	0.501909	-4.02883	5.61e-05	0.000209756
									chr10:46948207:46949818	162.493	0.909577	0.225767	4.02882	5.61e-05	0.000209756
									chr2:23381168:23381658	80.3133	-1.14616	0.284491	-4.02882	5.61e-05	0.000209756
									chr2:18425146:18425886	40.4835	-1.08231	0.268643	-4.02879	5.61e-05	0.00020978
									chr12:96810477:96811521	199.495	-1.65862	0.411693	-4.02879	5.61e-05	0.00020978
									chr2:208118398:208119767	152.196	0.8416	0.208905	4.02862	5.61e-05	0.000209922
									chr14:82911589:82912760	105.251	-2.06961	0.513732	-4.02859	5.61e-05	0.000209946
									chr5:147750183:147750547	27.7279	1.41007	0.350023	4.02852	5.61e-05	0.000210002
									chr12:56163501:56163873	71.6594	-0.782618	0.194271	-4.02848	5.61e-05	0.000210035
									chr16:82634046:82634328	26.2136	-1.4185	0.352122	-4.02844	5.61e-05	0.000210063
									chr10:98326393:98327630	227.597	-1.33311	0.330928	-4.0284	5.62e-05	0.000210091
									chr9:103756981:103757831	75.7369	1.77986	0.441827	4.0284	5.62e-05	0.000210092
									chr13:105816698:105817604	67.9786	-1.68566	0.41845	-4.02833	5.62e-05	0.000210147
									chr19:45885292:45887354	1847.87	0.384612	0.0954776	4.02829	5.62e-05	0.000210173
									chr15:21451176:21453103	72.0349	1.7048	0.423208	4.02828	5.62e-05	0.000210181
									chr12:631590:632933	444.837	-0.93153	0.231251	-4.02823	5.62e-05	0.000210221
									chr12:25423579:25423967	15.8595	-1.82308	0.452577	-4.02822	5.62e-05	0.000210221
									chr8:61054054:61054645	80.9054	-1.34818	0.334689	-4.02815	5.62e-05	0.000210279
									chr2:63891503:63892570	87.4916	-1.23224	0.305907	-4.02813	5.62e-05	0.000210292
									chr9:94937349:94937983	31.1824	-1.71256	0.425158	-4.02807	5.62e-05	0.000210342
									chr16:4324173:4324608	204.559	-0.532063	0.13209	-4.02803	5.62e-05	0.000210378
									chr10:61901124:61901314	138.594	0.6811	0.169091	4.02801	5.63e-05	0.000210388
									chr15:58228240:58229833	163.361	-0.826013	0.205076	-4.02783	5.63e-05	0.000210541
									chr2:206274042:206276015	776.243	0.443031	0.109993	4.02781	5.63e-05	0.000210553
									chr12:104137077:104139161	1678.73	0.291823	0.0724533	4.02774	5.63e-05	0.000210612
									chr15:73051425:73053488	2146.12	0.349395	0.086757	4.02729	5.64e-05	0.000211016
									chr21:29381569:29382595	73.6119	-1.4928	0.370675	-4.02725	5.64e-05	0.00021104
									chr17:48943923:48945363	738.04	0.314379	0.0780631	4.02724	5.64e-05	0.00021105
									chr5:16679850:16680305	41.6239	0.795105	0.197433	4.0272	5.64e-05	0.000211076
									chr1:147496601:147496917	64.9635	-0.873412	0.216879	-4.02718	5.65e-05	0.000211093
									chr12:719072:719780	51.5268	-0.926164	0.22998	-4.02714	5.65e-05	0.000211119
									chr12:7839184:7839960	50.6552	-1.1413	0.283408	-4.02706	5.65e-05	0.000211185
									chr7:68474197:68475302	24.2789	-1.39386	0.346124	-4.02705	5.65e-05	0.000211189
									chr2:59046073:59048118	320.68	1.03578	0.257213	4.02695	5.65e-05	0.000211275
									chr13:39311474:39312168	35.6968	-1.22243	0.303574	-4.02681	5.65e-05	0.000211402
									chr3:71694078:71695456	138.2	-0.991229	0.246166	-4.02666	5.66e-05	0.000211524
									chr1:42314314:42315745	154.385	0.869868	0.216029	4.02662	5.66e-05	0.000211554
									chr1:193322295:193322575	30.3313	-1.94465	0.482949	-4.02661	5.66e-05	0.00021156
									chr2:64523118:64523449	106.232	0.664778	0.165099	4.02655	5.66e-05	0.000211611
									chr15:77840264:77841725	161.37	-1.62838	0.404415	-4.02652	5.66e-05	0.000211632
									chr4:159593042:159594156	74.8108	-0.681027	0.169138	-4.02647	5.66e-05	0.000211674
									chr11:60932665:60933557	347.465	-0.744797	0.184981	-4.02634	5.67e-05	0.000211786
									chr20:36728982:36729297	27.7947	-1.07438	0.26684	-4.02632	5.67e-05	0.000211797
									chr12:130132528:130133561	75.7053	-0.976165	0.242449	-4.02628	5.67e-05	0.000211833
									chr2:214069216:214069905	55.7037	-1.18235	0.293667	-4.02616	5.67e-05	0.000211936
									chr16:19815930:19816406	76.7628	-0.937395	0.232836	-4.02599	5.67e-05	0.000212077
									chr13:46455995:46456313	29.791	-1.2334	0.306375	-4.02578	5.68e-05	0.000212264
									chr11:35344127:35345326	64.6752	-0.783957	0.194735	-4.02576	5.68e-05	0.00021228
									chr2:1772221:1773403	206.78	-2.04166	0.507152	-4.02574	5.68e-05	0.000212295
									chr6:113065123:113066066	187.801	0.831602	0.206574	4.02568	5.68e-05	0.000212337
									chr15:57146464:57147354	133.21	0.762168	0.189334	4.02553	5.68e-05	0.000212469
									chr1:1700060:1701329	133.212	-0.541835	0.1346	-4.02553	5.68e-05	0.000212469
									chr1:61268403:61269137	59.4841	0.685092	0.170188	4.02551	5.69e-05	0.000212478
									chr1:167201891:167202423	86.7062	1.22265	0.303736	4.02538	5.69e-05	0.00021259
									chr2:70552590:70554605	960.564	0.552969	0.137376	4.02523	5.69e-05	0.000212721
									chr10:112775258:112776801	258.013	0.7146	0.177534	4.02514	5.69e-05	0.000212795
									chr1:212512899:212513508	101.834	-1.73486	0.431009	-4.0251	5.7e-05	0.000212825
									chr11:93487745:93488884	54.3746	-1.09507	0.272062	-4.02506	5.7e-05	0.000212857
									chr15:70243502:70244418	86.6038	-0.644879	0.160217	-4.02504	5.7e-05	0.00021287
									chr15:73851567:73852212	63.9205	-0.680589	0.169089	-4.02503	5.7e-05	0.000212875
									chr9:16514983:16516612	398.071	-0.584966	0.145335	-4.02496	5.7e-05	0.000212935
									chr6:167565621:167567605	168.96	-0.86024	0.213728	-4.02493	5.7e-05	0.000212955
									chr19:55149014:55149481	110.382	-0.566555	0.140762	-4.0249	5.7e-05	0.000212979
									chr15:40865813:40866474	45.1591	-1.09959	0.273204	-4.0248	5.7e-05	0.000213061
									chr20:54661772:54663181	389.319	-0.862901	0.214401	-4.0247	5.7e-05	0.00021315
									chr15:69585785:69586339	65.2458	-1.9495	0.484397	-4.02458	5.71e-05	0.000213249
									chr9:135951871:135952643	49.0296	-2.04396	0.507875	-4.02454	5.71e-05	0.000213288
									chr19:49869139:49870128	2584.21	0.301487	0.0749135	4.02447	5.71e-05	0.000213338
									chr1:3613477:3613724	78.2777	-1.22021	0.303204	-4.02439	5.71e-05	0.000213412
									chr2:101001694:101003505	1242.77	0.359222	0.0892632	4.0243	5.71e-05	0.000213484
									chr6:170479903:170481119	74.5393	-0.731936	0.18188	-4.02427	5.72e-05	0.000213507
									chr3:12787419:12787847	24.3741	-1.71859	0.427061	-4.02423	5.72e-05	0.000213544
									chr20:20410736:20411052	131.404	0.914877	0.227346	4.02417	5.72e-05	0.000213586
									chr1:205255674:205256861	424.887	0.446429	0.110937	4.02417	5.72e-05	0.000213586
									chr18:58754058:58755834	212.375	-1.23513	0.306928	-4.02415	5.72e-05	0.000213599
									chr1:26999420:27000364	267.949	-1.21606	0.302192	-4.02413	5.72e-05	0.00021361
									chr8:41330425:41331662	113.367	-0.719833	0.178882	-4.02408	5.72e-05	0.000213652
									chr22:48979523:48979888	35.6412	-0.87559	0.217588	-4.02407	5.72e-05	0.000213658
									chr19:50368295:50369600	453.313	0.270197	0.0671459	4.02403	5.72e-05	0.000213688
									chr10:85792058:85792733	48.2252	-0.928531	0.230752	-4.02394	5.72e-05	0.000213764
									chr11:64705456:64706103	42.0847	1.17554	0.292138	4.02393	5.72e-05	0.000213764
									chrX:153539217:153540325	277.993	0.472768	0.117493	4.02381	5.73e-05	0.000213871
									chr13:27449444:27451331	1690.65	0.481619	0.119693	4.0238	5.73e-05	0.000213874
									chr3:159457651:159459321	69.3956	-1.24676	0.309873	-4.02344	5.74e-05	0.000214193
									chr10:663754:664621	122.388	0.948322	0.235706	4.02332	5.74e-05	0.0002143
									chr14:105313550:105316132	816.366	0.420689	0.104563	4.02329	5.74e-05	0.000214327
									chr8:68228679:68230393	214.056	-0.913639	0.227088	-4.02328	5.74e-05	0.000214328
									chr18:76972878:76973216	28.0009	-1.35819	0.337585	-4.02324	5.74e-05	0.00021436
									chr14:81662473:81663181	42.519	-1.71182	0.425488	-4.0232	5.74e-05	0.00021439
									chr6:157981004:157982616	822.263	0.577962	0.143663	4.02304	5.75e-05	0.000214526
									chr6:2952401:2953330	473.888	0.379493	0.0943308	4.023	5.75e-05	0.000214557
									chr18:13583638:13584185	59.3455	1.18222	0.293878	4.02282	5.75e-05	0.000214722
									chr11:40716457:40717755	191.27	0.781368	0.194234	4.02281	5.75e-05	0.000214723
									chr17:49567730:49568560	396.005	0.387537	0.0963362	4.02276	5.75e-05	0.000214764
									chr2:219476025:219477346	573.617	0.554088	0.137739	4.02275	5.75e-05	0.000214766
									chr20:21515397:21517192	408.01	1.30095	0.323398	4.02275	5.75e-05	0.000214766
									chr2:167438197:167438916	45.7207	-1.24554	0.309628	-4.02271	5.75e-05	0.000214791
									chr15:74545811:74546704	868.406	0.49826	0.123863	4.02267	5.75e-05	0.000214825
									chr15:90001203:90002811	644.784	0.336661	0.0836912	4.02265	5.75e-05	0.000214838
									chr17:70110172:70111172	116.881	-1.46994	0.36542	-4.02261	5.76e-05	0.000214868
									chr7:95427932:95428433	63.194	1.34907	0.335373	4.0226	5.76e-05	0.000214871
									chr7:95861047:95861589	45.5737	-1.47915	0.367716	-4.02254	5.76e-05	0.00021492
									chr15:40382581:40383869	842.556	0.41631	0.103494	4.02253	5.76e-05	0.000214924
									chr4:122045108:122046114	408.876	1.53886	0.382574	4.0224	5.76e-05	0.000215042
									chr6:116963728:116964452	41.7302	-1.25403	0.311786	-4.02208	5.77e-05	0.000215329
									chr2:31316690:31317668	66.0282	1.65652	0.41187	4.02194	5.77e-05	0.000215451
									chr11:111046130:111047735	88.2558	-1.07296	0.266779	-4.02192	5.77e-05	0.000215465
									chr11:131277965:131279217	54.1371	0.91787	0.228228	4.02172	5.78e-05	0.000215642
									chrX:112309834:112310411	30.706	1.38762	0.345035	4.02168	5.78e-05	0.000215679
									chr15:48761409:48761975	45.4363	-1.10109	0.273797	-4.02155	5.78e-05	0.000215785
									chr15:87477566:87478632	470.018	-0.951275	0.236545	-4.02154	5.78e-05	0.000215789
									chr14:35678392:35679238	46.9851	-1.496	0.372012	-4.02138	5.79e-05	0.000215932
									chr14:81307437:81307754	53.6701	1.07534	0.267411	4.02132	5.79e-05	0.000215988
									chr19:46338758:46339900	108.823	0.96959	0.241115	4.02128	5.79e-05	0.00021602
									chr20:21100696:21103448	1176.9	0.621579	0.154574	4.02123	5.79e-05	0.000216058
									chr16:83797000:83797416	44.7601	1.39452	0.346797	4.02115	5.79e-05	0.000216126
									chr8:11674934:11675500	76.2206	-1.2175	0.302788	-4.02097	5.8e-05	0.000216287
									chr9:133514459:133515059	51.6844	-0.985562	0.24511	-4.0209	5.8e-05	0.000216346
									chr6:113712188:113712473	30.8313	1.213	0.30168	4.02083	5.8e-05	0.000216396
									chr6:31396977:31397359	179.246	0.480945	0.119613	4.02083	5.8e-05	0.000216396
									chr1:244460792:244462141	718.731	0.757965	0.188512	4.02078	5.8e-05	0.000216438
									chr2:76985270:76986235	216.854	-0.728118	0.181089	-4.02076	5.8e-05	0.000216448
									chr6:156832213:156833235	160.458	-1.06968	0.266039	-4.02075	5.8e-05	0.00021646
									chr3:14598106:14598698	151.168	0.854215	0.212453	4.02073	5.8e-05	0.000216466
									chr2:2831587:2832100	44.569	-0.905729	0.225267	-4.02069	5.8e-05	0.000216498
									chr7:31734118:31734803	59.4166	-1.78531	0.44404	-4.02061	5.8e-05	0.000216567
									chr7:45920484:45922007	979.99	0.571335	0.142103	4.02056	5.81e-05	0.000216608
									chr3:31124910:31126488	83.8901	-1.4283	0.355249	-4.02055	5.81e-05	0.000216615
									chr18:12278273:12279731	991.806	-0.526616	0.130984	-4.02045	5.81e-05	0.000216704
									chr3:153016415:153017881	52.8909	-0.872197	0.216942	-4.02042	5.81e-05	0.000216723
									chr6:12171323:12172096	47.7451	-1.02192	0.254187	-4.02034	5.81e-05	0.000216791
									chr18:8685021:8686107	173.243	0.815478	0.20284	4.02031	5.81e-05	0.000216814
									chr11:116180377:116181785	74.7834	-1.30677	0.325058	-4.02012	5.82e-05	0.000216982
									chr3:188085441:188086416	47.9317	-1.11355	0.276996	-4.02011	5.82e-05	0.000216982
									chr1:198848683:198849620	98.573	-1.20516	0.299783	-4.02011	5.82e-05	0.000216982
									chr17:73474065:73474788	106.114	-0.882257	0.219463	-4.02007	5.82e-05	0.000217011
									chr2:16546016:16546768	94.7356	-0.608533	0.151375	-4.02004	5.82e-05	0.000217038
									chr20:55095768:55096816	51.1622	-1.54547	0.384448	-4.01997	5.82e-05	0.000217096
									chr1:226493896:226494703	65.8529	-0.780127	0.194067	-4.01989	5.82e-05	0.000217164
									chr12:97794322:97794775	19.5244	-1.35743	0.337685	-4.01983	5.82e-05	0.000217216
									chr6:25498811:25500569	137.114	-0.857325	0.213275	-4.01981	5.82e-05	0.000217225
									chr8:103707183:103708461	104.269	-0.738936	0.183829	-4.01969	5.83e-05	0.000217331
									chrX:133307157:133309121	1179.2	0.852819	0.212161	4.01968	5.83e-05	0.00021734
									chr5:138522837:138524293	697.609	0.467766	0.116371	4.01959	5.83e-05	0.000217412
									chr2:118121140:118121415	15.3834	-1.82328	0.453601	-4.01956	5.83e-05	0.000217435
									chr5:137994971:137996258	58.8075	-1.3412	0.333672	-4.01951	5.83e-05	0.00021748
									chr5:163269512:163269982	54.1828	-1.03178	0.256692	-4.0195	5.83e-05	0.000217483
									chr7:39212735:39213432	37.2081	-2.8041	0.697638	-4.01942	5.83e-05	0.000217556
									chr2:86072110:86073014	59.8767	-1.36282	0.339082	-4.01916	5.84e-05	0.00021779
									chr4:41879086:41879304	38.5403	0.96875	0.24104	4.01903	5.84e-05	0.000217897
									chr6:57171879:57173518	1393.29	0.501672	0.124825	4.01901	5.84e-05	0.000217912
									chr10:84264577:84265685	344.496	0.462194	0.115003	4.01899	5.84e-05	0.00021793
									chr1:55304230:55304543	19.4338	-1.48722	0.37006	-4.01888	5.85e-05	0.000218028
									chr4:183261758:183262953	381.167	0.409641	0.10193	4.01886	5.85e-05	0.000218034
									chr6:167760994:167762040	101.659	-1.02978	0.256245	-4.01872	5.85e-05	0.000218165
									chr4:168614321:168616034	215.425	-1.29742	0.322856	-4.01859	5.85e-05	0.000218276
									chr4:155761942:155762309	35.9513	-1.23115	0.306366	-4.01858	5.85e-05	0.000218282
									chr1:1712081:1712632	104.374	0.734143	0.182688	4.01856	5.86e-05	0.000218299
									chr2:172441289:172442880	114.353	-0.909896	0.226427	-4.01849	5.86e-05	0.000218352
									chr11:86876549:86877372	46.9234	-1.29286	0.321742	-4.01833	5.86e-05	0.000218502
									chr16:17744641:17745727	147.319	-0.985148	0.245169	-4.01824	5.86e-05	0.000218576
									chr6:150208078:150209388	198.649	-1.21154	0.301515	-4.01817	5.87e-05	0.000218636
									chr17:42179897:42180798	331.015	0.555099	0.138148	4.01814	5.87e-05	0.000218659
									chr10:89350963:89352701	486.239	-0.830803	0.206767	-4.01807	5.87e-05	0.00021871
									chr6:99943186:99944732	104.741	-1.21256	0.301777	-4.01807	5.87e-05	0.00021871
									chr7:5871755:5873020	93.4998	1.16219	0.289241	4.01807	5.87e-05	0.00021871
									chr3:35523729:35524199	25.9082	-1.60046	0.398316	-4.01806	5.87e-05	0.000218712
									chr15:32321872:32322869	71.3909	-1.88111	0.468166	-4.01803	5.87e-05	0.000218732
									chr19:2014756:2015775	215.158	0.512087	0.127448	4.018	5.87e-05	0.000218758
									chr20:44902066:44903087	39.7358	-1.18327	0.294498	-4.01791	5.87e-05	0.000218831
									chr12:128969074:128970625	447.595	-0.85545	0.212917	-4.01776	5.88e-05	0.000218971
									chr1:39330258:39331813	86.1479	-1.07059	0.266466	-4.01774	5.88e-05	0.000218981
									chr15:71679544:71680099	31.9431	-1.19939	0.298526	-4.01772	5.88e-05	0.000218999
									chr20:36779697:36780098	37.6903	-0.888188	0.221068	-4.01771	5.88e-05	0.000219
									chr6:113994748:113996072	318.002	-0.915088	0.227769	-4.01761	5.88e-05	0.000219089
									chr2:100014371:100014898	23.7644	-1.31311	0.326841	-4.01758	5.88e-05	0.000219107
									chr6:70375233:70375657	20.0004	-1.57116	0.391086	-4.01743	5.88e-05	0.000219246
									chr2:12588312:12588570	17.4601	-1.69441	0.421768	-4.0174	5.88e-05	0.000219265
									chr17:50762884:50763510	84.69	-0.669918	0.166754	-4.0174	5.88e-05	0.000219267
									chr1:3190273:3190756	85.8991	1.20922	0.301009	4.01724	5.89e-05	0.000219401
									chr9:105118650:105119835	592.743	0.870986	0.216812	4.01724	5.89e-05	0.000219401
									chr4:136320161:136320645	23.3727	-1.64901	0.410486	-4.01722	5.89e-05	0.000219417
									chr2:132468450:132470116	143.263	1.48861	0.370566	4.01712	5.89e-05	0.000219505
									chr8:93319738:93320357	45.2326	-1.75143	0.436	-4.01704	5.89e-05	0.000219575
									chr3:30855136:30856503	59.5625	-1.91977	0.47791	-4.01701	5.89e-05	0.000219596
									chr14:92380014:92380749	51.652	-1.46832	0.365539	-4.01686	5.9e-05	0.00021973
									chr2:239596090:239596843	68.0389	1.82719	0.454886	4.01681	5.9e-05	0.000219771
									chr7:117322373:117324872	858.657	0.441249	0.109852	4.01675	5.9e-05	0.000219816
									chr1:169711508:169712369	121.388	-0.628677	0.156516	-4.0167	5.9e-05	0.000219858
									chr5:73962779:73963767	39.5264	-2.01334	0.501255	-4.0166	5.9e-05	0.00021995
									chr2:38443832:38445107	108.203	-0.965207	0.24031	-4.01651	5.91e-05	0.00022003
									chr11:26740635:26741451	82.4531	1.12563	0.280256	4.01644	5.91e-05	0.000220093
									chr9:137302156:137303040	702.2	0.611225	0.152183	4.01637	5.91e-05	0.000220146
									chr11:85941272:85942046	60.1301	-0.859301	0.213951	-4.01633	5.91e-05	0.000220177
									chr5:91287978:91288790	33.4392	-1.27505	0.317479	-4.01619	5.91e-05	0.000220311
									chr8:18135240:18135972	42.003	-1.43371	0.356993	-4.01608	5.92e-05	0.000220406
									chr7:24842479:24844615	243.835	-1.43741	0.357915	-4.01607	5.92e-05	0.000220406
									chr4:161577502:161578265	50.6643	-1.40591	0.350073	-4.01606	5.92e-05	0.000220415
									chr14:80388825:80389432	37.4457	-1.63313	0.40666	-4.01595	5.92e-05	0.000220512
									chr20:47741743:47742622	62.6337	-0.693387	0.172667	-4.01576	5.93e-05	0.000220685
									chr13:69856002:69857562	225.547	-1.0058	0.250465	-4.0157	5.93e-05	0.00022073
									chr5:57450874:57452092	80.946	-1.05628	0.263041	-4.01563	5.93e-05	0.000220793
									chr6:120869258:120869714	49.5158	-0.975815	0.243004	-4.01562	5.93e-05	0.000220794
									chr2:197538296:197538906	42.2739	-1.49345	0.371914	-4.01559	5.93e-05	0.000220824
									chr2:152385917:152386482	61.4125	1.34852	0.335832	4.01545	5.93e-05	0.000220947
									chr16:88737079:88738448	332.561	0.522296	0.130073	4.01542	5.93e-05	0.000220969
									chr13:59447916:59448832	131.557	-1.17931	0.293698	-4.0154	5.93e-05	0.000220981
									chr12:60335337:60336177	53.4393	-1.47742	0.367938	-4.0154	5.93e-05	0.000220981
									chr20:8720956:8721439	115.644	0.540728	0.134666	4.01534	5.94e-05	0.000221029
									chr18:76429478:76430206	126.038	1.06739	0.265839	4.01518	5.94e-05	0.000221172
									chr9:13163854:13164295	28.1572	1.64874	0.410631	4.01515	5.94e-05	0.000221199
									chr2:53629059:53630531	135.35	-1.00881	0.251255	-4.0151	5.94e-05	0.00022124
									chr20:59239889:59240380	37.6373	-1.32219	0.329308	-4.01506	5.94e-05	0.000221274
									chr2:196330455:196331516	100.902	-0.905015	0.225406	-4.01505	5.94e-05	0.000221274
									chr20:32652295:32653424	411.663	0.676861	0.168582	4.01503	5.94e-05	0.000221291
									chr1:109655472:109656752	901.31	0.415631	0.103519	4.01502	5.94e-05	0.000221295
									chr1:162690719:162691493	112.75	-0.688105	0.171387	-4.01492	5.95e-05	0.000221377
									chr2:177241972:177243343	462.484	-1.29118	0.321598	-4.01487	5.95e-05	0.000221419
									chr13:43054544:43055845	216.668	-1.03332	0.257375	-4.01485	5.95e-05	0.000221436
									chr5:611201:613029	1040.08	0.415303	0.103443	4.01482	5.95e-05	0.000221462
									chr6:126526047:126527999	348.886	-1.22295	0.304627	-4.01457	5.96e-05	0.00022169
									chr9:94705133:94706406	41.2547	-1.32329	0.329624	-4.01456	5.96e-05	0.000221691
									chr1:116458672:116459265	100.056	0.862431	0.214831	4.01445	5.96e-05	0.000221786
									chr11:60974521:60975350	88.3894	0.982894	0.24485	4.01426	5.96e-05	0.000221961
									chrX:68932549:68932966	47.7333	-1.25405	0.312401	-4.01424	5.96e-05	0.000221975
									chr9:75974445:75976477	108.948	-1.25111	0.31167	-4.01422	5.96e-05	0.000221995
									chr6:109736760:109737011	20.8057	-1.19475	0.297639	-4.01409	5.97e-05	0.000222109
									chr1:101070287:101070772	66.7296	1.20501	0.300197	4.01406	5.97e-05	0.000222127
									chr20:4085086:4085999	509.993	0.254245	0.0633388	4.01404	5.97e-05	0.000222141
									chr7:42247230:42248038	130.394	-1.29694	0.323103	-4.014	5.97e-05	0.000222175
									chr7:2537914:2539922	276.29	0.755645	0.188253	4.014	5.97e-05	0.000222175
									chr1:43782169:43782777	31.9488	1.73487	0.432209	4.01397	5.97e-05	0.000222191
									chr3:54844710:54846064	71.2684	-1.40207	0.349301	-4.01395	5.97e-05	0.00022221
									chr13:36712720:36713317	77.8661	-0.706498	0.176024	-4.01365	5.98e-05	0.000222488
									chr8:30141367:30142621	159.829	0.857913	0.213752	4.01358	5.98e-05	0.000222544
									chr7:134703621:134704488	85.4079	-1.27721	0.31823	-4.01348	5.98e-05	0.000222636
									chr1:30801421:30802412	402.504	0.373415	0.0930407	4.01346	5.98e-05	0.000222645
									chr11:132743227:132744127	30.6572	-1.47135	0.36661	-4.0134	5.98e-05	0.000222698
									chr5:72623123:72624241	40.4127	-1.24805	0.310973	-4.01338	5.99e-05	0.000222718
									chr1:7454707:7456683	273.445	-1.42978	0.356255	-4.01337	5.99e-05	0.000222718
									chr9:130681050:130682824	861.608	0.422657	0.105313	4.01333	5.99e-05	0.000222749
									chr14:105532673:105533215	158.18	-0.655622	0.163361	-4.01332	5.99e-05	0.000222754
									chr2:141862:142833	74.5774	-0.718915	0.179132	-4.01332	5.99e-05	0.000222754
									chr2:198359155:198359693	19.8333	2.54574	0.634345	4.01318	5.99e-05	0.000222877
									chr7:31724736:31725132	27.9309	-1.66081	0.41384	-4.01317	5.99e-05	0.000222877
									chr16:65907976:65909226	185.46	0.821865	0.204794	4.01313	5.99e-05	0.000222917
									chr18:12651390:12652275	88.5431	0.899767	0.22421	4.01306	5.99e-05	0.000222978
									chr22:41512571:41513389	158.115	-1.04084	0.259373	-4.01292	6e-05	0.000223103
									chr6:73233790:73234366	24.8761	-1.84341	0.459374	-4.01287	6e-05	0.000223142
									chr5:21459108:21460008	974.727	0.301928	0.0752428	4.01272	6e-05	0.000223279
									chr10:93470827:93471614	78.0377	-1.47495	0.367581	-4.0126	6.01e-05	0.000223392
									chr15:69854451:69855198	163.073	-0.941728	0.234699	-4.01249	6.01e-05	0.000223485
									chr2:7890908:7891908	152.512	1.12444	0.280235	4.01249	6.01e-05	0.000223485
									chr2:29394407:29395445	125.579	1.37436	0.342525	4.01243	6.01e-05	0.000223532
									chr11:117643576:117644156	39.0926	-1.24356	0.309926	-4.01242	6.01e-05	0.000223534
									chr19:2602288:2602889	248.728	-0.663097	0.165262	-4.0124	6.01e-05	0.000223552
									chr5:158599235:158599774	17.2829	-1.41784	0.353367	-4.01237	6.01e-05	0.000223576
									chr18:11751361:11752992	515.399	0.323405	0.0806025	4.01235	6.01e-05	0.000223587
									chr3:128051440:128053280	1602.12	0.34448	0.0858559	4.0123	6.01e-05	0.000223628
									chr10:126500747:126501344	42.5123	-1.65477	0.412429	-4.01225	6.01e-05	0.000223676
									chr7:142515885:142516829	168.634	-0.519086	0.129376	-4.01224	6.01e-05	0.00022368
									chr1:50644743:50645572	33.2211	-1.46057	0.364039	-4.01213	6.02e-05	0.000223774
									chr19:48086099:48086781	54.0346	-1.06214	0.264733	-4.01213	6.02e-05	0.000223774
									chr3:125624060:125624806	40.9927	-1.8212	0.453928	-4.01208	6.02e-05	0.000223813
									chr2:176174422:176175683	286.091	0.757306	0.18876	4.012	6.02e-05	0.000223883
									chr9:98943331:98944838	721.561	0.577659	0.143984	4.01197	6.02e-05	0.000223904
									chr2:191270367:191271509	465.912	1.50863	0.376035	4.01193	6.02e-05	0.000223938
									chr7:137508301:137509432	69.6588	-1.46797	0.365902	-4.01192	6.02e-05	0.000223939
									chr2:7007646:7008838	191.686	-1.069	0.266457	-4.01191	6.02e-05	0.000223942
									chrX:16604917:16605397	50.9166	-2.53547	0.631985	-4.01191	6.02e-05	0.000223942
									chrX:137847986:137848965	26.9872	-1.69565	0.422663	-4.01182	6.03e-05	0.000224023
									chr16:19210202:19211398	108.36	0.649989	0.16202	4.0118	6.03e-05	0.000224038
									chr8:82129208:82129796	24.353	-1.8088	0.450873	-4.01176	6.03e-05	0.000224066
									chrX:134936546:134936891	22.4139	-2.42876	0.605426	-4.01165	6.03e-05	0.000224165
									chr6:28807687:28808237	51.4555	-1.02711	0.256034	-4.01163	6.03e-05	0.000224179
									chr2:146579080:146580278	70.6457	-1.35711	0.338297	-4.0116	6.03e-05	0.0002242
									chr2:36438405:36438934	71.2152	-1.59944	0.398704	-4.01159	6.03e-05	0.000224203
									chr7:101631377:101631669	22.5218	-1.66715	0.41559	-4.01152	6.03e-05	0.000224264
									chrX:48026564:48027184	298.07	0.413001	0.102954	4.0115	6.03e-05	0.000224282
									chr18:5237059:5238922	1793.81	0.358568	0.089388	4.01136	6.04e-05	0.000224406
									chr2:112941608:112943002	185.227	-0.516664	0.128805	-4.01122	6.04e-05	0.000224537
									chr13:21893871:21894542	35.569	1.52153	0.379328	4.01113	6.04e-05	0.000224617
									chr3:184805616:184805911	35.7637	1.07044	0.266873	4.01106	6.04e-05	0.00022468
									chr7:78206271:78207240	31.8981	1.19113	0.296963	4.01105	6.05e-05	0.000224686
									chr11:3584223:3584592	23.8783	-2.20945	0.550853	-4.01096	6.05e-05	0.000224768
									chrX:78064925:78065539	32.5275	-1.52039	0.379073	-4.01082	6.05e-05	0.000224891
									chr7:40995742:40997065	46.0184	-1.41228	0.352119	-4.0108	6.05e-05	0.000224907
									chr6:168275444:168277218	258.363	-1.12076	0.279441	-4.01071	6.05e-05	0.000224991
									chr3:155859812:155860416	51.2612	-0.699778	0.174483	-4.01057	6.06e-05	0.000225113
									chr10:104032418:104032655	34.3563	1.11164	0.277179	4.01054	6.06e-05	0.000225136
									chr2:38105969:38107415	140.422	-1.28252	0.319787	-4.01054	6.06e-05	0.000225136
									chr6:11585970:11587086	287.743	-0.906649	0.226077	-4.01035	6.06e-05	0.00022531
									chr19:29290960:29291931	60.9795	-0.88481	0.220634	-4.01031	6.06e-05	0.000225345
									chr10:95211921:95212251	21.3282	-1.66273	0.41462	-4.01025	6.07e-05	0.000225396
									chr9:118643034:118644386	318	-1.40416	0.350149	-4.01018	6.07e-05	0.000225451
									chr11:118619526:118619755	79.2456	-1.48138	0.369406	-4.01017	6.07e-05	0.000225457
									chr17:47275281:47276382	136.769	-1.00606	0.25088	-4.01014	6.07e-05	0.000225476
									chr4:89700698:89701499	37.3565	-0.924292	0.230489	-4.01014	6.07e-05	0.000225476
									chr1:205369668:205370018	44.8076	-0.983368	0.245221	-4.01013	6.07e-05	0.000225476
									chr7:8629434:8630013	31.6309	-1.78892	0.446104	-4.0101	6.07e-05	0.000225508
									chr17:35315332:35315664	15.8371	-2.0682	0.515782	-4.00983	6.08e-05	0.000225753
									chr19:53196790:53197612	446.233	0.362309	0.0903567	4.00976	6.08e-05	0.000225818
									chr13:107255085:107255558	34.3113	1.65556	0.412895	4.00963	6.08e-05	0.000225937
									chr11:120589443:120589757	27.9854	-1.30561	0.325619	-4.00962	6.08e-05	0.000225939
									chr4:181172731:181173846	58.3408	1.03558	0.258276	4.00957	6.08e-05	0.000225981
									chr12:13495500:13496693	106.805	-1.59233	0.397133	-4.00956	6.08e-05	0.00022599
									chr5:165148779:165149918	114.271	1.44948	0.36153	4.00931	6.09e-05	0.000226225
									chrX:46912055:46914025	1104.28	0.405074	0.101034	4.00928	6.09e-05	0.000226247
									chr20:7858902:7859965	82.4092	-0.681711	0.170036	-4.00923	6.09e-05	0.000226291
									chr13:70723798:70724047	21.7035	-1.16517	0.290631	-4.00909	6.1e-05	0.000226418
									chr8:20716855:20717785	52.0344	-1.68893	0.421277	-4.00906	6.1e-05	0.000226439
									chr2:27080844:27081691	895.143	0.504859	0.12593	4.00903	6.1e-05	0.000226466
									chr1:36368895:36369365	263.774	0.47244	0.117846	4.00897	6.1e-05	0.000226516
									chr11:76207538:76208423	552.963	0.301977	0.0753284	4.00881	6.1e-05	0.000226668
									chr1:164369739:164370348	21.6125	-1.90419	0.47502	-4.00866	6.11e-05	0.000226806
									chr10:6201312:6201999	537.314	0.57132	0.142522	4.00865	6.11e-05	0.00022681
									chr14:47438369:47440258	124.408	-0.95998	0.239479	-4.00863	6.11e-05	0.000226824
									chr15:47742333:47743197	79.5891	1.31247	0.327417	4.00857	6.11e-05	0.000226875
									chr5:97142226:97143131	952.52	0.442179	0.110309	4.00855	6.11e-05	0.00022689
									chr10:9342746:9343617	105.332	0.613088	0.152947	4.0085	6.11e-05	0.000226925
									chr7:44189124:44190174	147.559	1.37366	0.342698	4.00837	6.11e-05	0.000227046
									chr12:103908665:103909518	72.5455	-1.61509	0.402932	-4.00835	6.11e-05	0.000227067
									chr15:100060121:100061467	88.2477	-1.55666	0.388357	-4.00832	6.12e-05	0.000227089
									chr10:61869419:61871036	152.586	-1.76725	0.440902	-4.00826	6.12e-05	0.000227141
									chr4:10687559:10688224	31.1279	-1.41157	0.352176	-4.00814	6.12e-05	0.000227247
									chr4:126568718:126569607	55.7186	1.09052	0.272079	4.00809	6.12e-05	0.000227292
									chrX:44462867:44463224	28.9096	1.28541	0.320711	4.00801	6.12e-05	0.000227361
									chr3:129597508:129598578	279.822	-0.670825	0.167374	-4.00793	6.13e-05	0.00022743
									chr15:70033209:70034385	195.128	0.704135	0.175686	4.00792	6.13e-05	0.000227439
									chr15:69820762:69821307	168.892	-1.0264	0.256098	-4.00785	6.13e-05	0.000227499
									chr5:153863456:153864636	96.2578	-1.46007	0.364305	-4.00783	6.13e-05	0.000227511
									chr1:85494416:85496065	206.202	-1.2564	0.313489	-4.00781	6.13e-05	0.000227529
									chr2:212154451:212155056	48.743	1.19157	0.297312	4.0078	6.13e-05	0.000227534
									chr6:132767549:132768529	99.1282	-0.64512	0.160968	-4.00776	6.13e-05	0.000227562
									chr9:81461345:81461643	19.7245	-1.39823	0.348888	-4.00768	6.13e-05	0.000227639
									chr11:9090180:9092269	448.022	0.317651	0.0792615	4.00763	6.13e-05	0.000227679
									chr8:84944288:84944844	31.8742	-1.34698	0.336103	-4.00763	6.13e-05	0.000227679
									chr10:28761132:28762279	638.689	0.920356	0.229654	4.00757	6.13e-05	0.000227724
									chr11:125211533:125211845	47.21	-1.15373	0.287889	-4.00756	6.13e-05	0.000227729
									chr2:68642844:68644773	670.378	0.436614	0.108949	4.00752	6.14e-05	0.000227768
									chr19:1863481:1865254	1414.46	0.417759	0.104244	4.00751	6.14e-05	0.000227771
									chr9:9432185:9433508	333.549	1.41181	0.352291	4.0075	6.14e-05	0.000227773
									chr1:10266868:10268602	60.1602	0.798175	0.199174	4.00743	6.14e-05	0.000227839
									chr15:25971896:25972984	173.84	1.2516	0.31232	4.00742	6.14e-05	0.00022784
									chr8:141058815:141060524	312.3	-0.586468	0.14635	-4.00731	6.14e-05	0.000227939
									chr11:65301552:65302486	246.106	-0.9554	0.238415	-4.0073	6.14e-05	0.000227941
									chr1:6961821:6963895	1222.87	-0.746531	0.186294	-4.00727	6.14e-05	0.000227966
									chr11:59142185:59143550	1270.16	0.370607	0.0924837	4.00727	6.14e-05	0.000227966
									chr1:41735280:41736439	146.849	0.730328	0.182253	4.00721	6.14e-05	0.000228012
									chr13:61541520:61542720	79.8564	-1.35121	0.337197	-4.00717	6.14e-05	0.000228044
									chr1:9443730:9444898	224.539	-1.30298	0.325167	-4.00712	6.15e-05	0.000228091
									chr5:7094699:7095188	77.7181	-0.839791	0.209579	-4.00703	6.15e-05	0.000228171
									chr15:89430112:89431253	542.1	0.412202	0.102871	4.00697	6.15e-05	0.000228227
									chr10:67088098:67088582	26.4725	1.36725	0.341222	4.00693	6.15e-05	0.000228253
									chrX:106397683:106398170	38.8449	-0.879361	0.219461	-4.00692	6.15e-05	0.000228262
									chr6:29011058:29011842	458.935	0.470086	0.117319	4.00691	6.15e-05	0.000228266
									chr4:88610772:88611431	34.0262	-1.85736	0.463563	-4.00671	6.16e-05	0.000228459
									chr3:124217384:124218131	106.153	-0.877886	0.219105	-4.00669	6.16e-05	0.000228469
									chr3:64684808:64687029	2668.99	0.382108	0.0953675	4.00668	6.16e-05	0.000228469
									chr2:100902797:100903493	40.9744	-1.93603	0.483224	-4.00648	6.16e-05	0.000228658
									chr21:26909823:26911264	208.716	-1.00444	0.250705	-4.00647	6.16e-05	0.000228668
									chr5:139650430:139650864	234.444	0.483435	0.120665	4.00642	6.16e-05	0.00022871
									chr2:232326761:232327451	314.692	0.361605	0.0902579	4.00635	6.17e-05	0.000228773
									chr6:51489163:51489837	32.427	-1.37679	0.343658	-4.00628	6.17e-05	0.000228832
									chr17:12927266:12928588	80.5455	-1.78819	0.446347	-4.00627	6.17e-05	0.000228834
									chr21:45364007:45364645	155.582	-1.16195	0.290033	-4.00626	6.17e-05	0.000228836
									chrX:74451132:74451449	15.1564	-2.10302	0.524933	-4.00626	6.17e-05	0.000228836
									chr12:109549686:109550632	90.6728	-0.620408	0.154866	-4.0061	6.17e-05	0.000228982
									chr1:13585195:13586147	287.218	0.812609	0.202844	4.00608	6.17e-05	0.000228996
									chr12:55939799:55940927	571.686	0.345219	0.0861747	4.00604	6.17e-05	0.00022903
									chr17:58046661:58047292	75.7239	1.04555	0.260993	4.00604	6.17e-05	0.00022903
									chr4:71405495:71407134	148.991	1.55923	0.389228	4.00594	6.18e-05	0.000229116
									chr3:88991436:88992202	49.3543	-1.22839	0.306644	-4.00591	6.18e-05	0.000229144
									chr10:109966768:109968173	165.93	-0.639229	0.159572	-4.0059	6.18e-05	0.000229144
									chr13:25179935:25181917	823.283	1.15112	0.287358	4.00589	6.18e-05	0.000229153
									chr15:53254065:53254567	25.7039	1.58167	0.394837	4.00588	6.18e-05	0.000229158
									chr2:220068847:220069614	29.4874	-1.04288	0.26034	-4.00583	6.18e-05	0.000229201
									chr10:100896791:100897889	138.825	-0.998096	0.249165	-4.00576	6.18e-05	0.000229263
									chr20:21901502:21901753	19.7851	-1.81829	0.453933	-4.00564	6.19e-05	0.000229375
									chr19:3034842:3037044	2606.29	0.443869	0.110814	4.00552	6.19e-05	0.000229486
									chr12:2615566:2616831	104.602	-1.07457	0.268274	-4.00548	6.19e-05	0.000229516
									chr12:111606493:111607740	86.2623	0.907925	0.226672	4.00546	6.19e-05	0.000229529
									chr6:41367729:41368115	340.598	0.39149	0.0977393	4.00545	6.19e-05	0.000229532
									chr4:88177997:88178948	78.1856	-1.40205	0.350037	-4.00544	6.19e-05	0.000229537
									chr3:195252489:195253633	259.28	-0.718808	0.179458	-4.00544	6.19e-05	0.000229537
									chr1:231937001:231938033	393.684	0.580244	0.144865	4.00543	6.19e-05	0.000229539
									chr1:14360900:14361449	19.6143	-1.46656	0.366152	-4.00532	6.19e-05	0.000229635
									chr6:130600833:130601378	35.1911	-1.71647	0.428551	-4.00528	6.19e-05	0.000229675
									chr6:69422520:69423175	160.638	0.757352	0.189089	4.00526	6.19e-05	0.000229686
									chr3:89171735:89172722	93.5266	1.21142	0.302462	4.0052	6.2e-05	0.000229736
									chr2:84855312:84856485	124.291	1.59562	0.398387	4.00519	6.2e-05	0.000229736
									chr2:40318289:40319674	74.2271	-1.51706	0.378773	-4.00519	6.2e-05	0.000229736
									chr3:171862838:171863890	120.696	-0.679079	0.169554	-4.0051	6.2e-05	0.000229814
									chr16:66407784:66409040	347.981	-1.2324	0.307709	-4.0051	6.2e-05	0.000229814
									chr9:22816790:22817637	42.716	-1.83923	0.459222	-4.00509	6.2e-05	0.000229814
									chr1:6437104:6438681	309.147	0.44214	0.110396	4.00502	6.2e-05	0.000229882
									chr2:202377251:202377723	305.532	0.484612	0.121003	4.00496	6.2e-05	0.000229938
									chr3:108455323:108455868	23.8803	-1.58577	0.395961	-4.00487	6.21e-05	0.000230015
									chr2:158967430:158970518	2716.11	0.36051	0.090018	4.00486	6.21e-05	0.000230015
									chr10:66723359:66724638	209.764	1.54105	0.384795	4.00486	6.21e-05	0.000230015
									chr15:81870172:81871260	12.9149	-2.78239	0.694758	-4.00483	6.21e-05	0.000230035
									chr18:55096221:55097121	62.3021	-1.28875	0.321803	-4.00477	6.21e-05	0.000230088
									chr2:129934981:129935816	139.87	-1.37192	0.342578	-4.00469	6.21e-05	0.000230163
									chr16:11357723:11358162	28.6163	-1.28552	0.321004	-4.00468	6.21e-05	0.000230172
									chrX:115408641:115410006	170.446	-1.23437	0.308234	-4.00466	6.21e-05	0.000230179
									chr7:148698071:148700403	1918.57	0.480782	0.120056	4.00464	6.21e-05	0.000230195
									chr4:93947376:93947753	27.1922	1.64649	0.411147	4.00463	6.21e-05	0.000230201
									chr7:148540090:148540887	51.9304	-0.846586	0.211403	-4.00461	6.21e-05	0.000230217
									chr7:4882098:4884161	1582.32	0.299057	0.0746788	4.00457	6.21e-05	0.000230244
									chr10:113907194:113907573	26.4099	-1.63085	0.40725	-4.00454	6.21e-05	0.00023027
									chr9:93161817:93162862	141.716	-1.2918	0.322588	-4.0045	6.21e-05	0.000230305
									chr3:47114062:47114540	20.6095	-1.6355	0.408419	-4.00445	6.22e-05	0.000230345
									chr9:27303076:27303600	28.8098	-1.28742	0.321514	-4.00424	6.22e-05	0.000230547
									chr4:123217522:123218069	40.869	-1.30001	0.324663	-4.00418	6.22e-05	0.000230601
									chr21:28337345:28337633	24.8659	-1.28322	0.32047	-4.00417	6.22e-05	0.000230608
									chr11:5595930:5597254	195.96	-0.513297	0.128191	-4.00415	6.22e-05	0.000230617
									chr22:50058200:50060080	568.342	0.343633	0.0858211	4.00406	6.23e-05	0.000230706
									chr10:119706864:119707212	29.213	1.58748	0.396469	4.00405	6.23e-05	0.000230708
									chr10:104690790:104691499	109.117	0.893176	0.22307	4.00402	6.23e-05	0.000230728
									chr6:139981346:139983282	732.242	-0.829686	0.207226	-4.00378	6.23e-05	0.000230958
									chrX:82706207:82707353	99.7116	1.59413	0.398159	4.00375	6.23e-05	0.000230983
									chr2:158841714:158842621	39.924	-1.90665	0.476227	-4.00366	6.24e-05	0.000231067
									chr12:92303560:92305330	312.105	0.773131	0.193107	4.00365	6.24e-05	0.000231072
									chr20:18011524:18011938	16.0355	-1.43292	0.357906	-4.00362	6.24e-05	0.000231096
									chr17:67528569:67529591	475.426	0.787192	0.196631	4.0034	6.24e-05	0.000231303
									chr10:89458214:89459527	42.3954	-1.41247	0.352819	-4.00339	6.24e-05	0.000231307
									chr16:65782622:65783522	44.0633	-1.58117	0.39496	-4.00337	6.24e-05	0.000231317
									chr7:111834951:111835373	17.5263	-2.05452	0.513204	-4.00331	6.25e-05	0.000231371
									chr9:91837816:91839171	222.128	-0.964984	0.241052	-4.00323	6.25e-05	0.000231451
									chr17:83186287:83186677	38.8362	0.913093	0.228093	4.00316	6.25e-05	0.000231514
									chr4:3984481:3985092	35.1946	-1.04194	0.260281	-4.00314	6.25e-05	0.000231522
									chr6:135223974:135224643	29.5176	-2.17977	0.544515	-4.00314	6.25e-05	0.000231522
									chr10:3538209:3540094	169.221	-1.21878	0.304461	-4.00307	6.25e-05	0.000231581
									chr5:165277487:165278160	24.513	-1.24143	0.310121	-4.00305	6.25e-05	0.000231593
									chr18:48848003:48849613	277.697	-0.437875	0.109386	-4.00303	6.25e-05	0.000231609
									chr4:14046365:14047207	76.6218	0.702345	0.175455	4.00299	6.25e-05	0.000231647
									chr2:105371797:105372034	24.2621	-1.30932	0.327094	-4.00288	6.26e-05	0.000231741
									chr2:112092411:112093516	44.3877	-1.28073	0.319952	-4.00288	6.26e-05	0.000231741
									chr15:67168263:67168589	61.3904	-1.63693	0.408938	-4.00287	6.26e-05	0.000231742
									chr11:83687746:83688167	54.0707	1.3864	0.346353	4.00287	6.26e-05	0.000231742
									chr21:29938788:29940647	1352.75	0.84208	0.210371	4.00284	6.26e-05	0.000231762
									chr8:381003:381285	13.7712	1.60004	0.399726	4.00284	6.26e-05	0.000231762
									chr1:77218611:77219637	726.744	0.293731	0.0733819	4.00277	6.26e-05	0.000231818
									chr13:57740748:57741281	82.3112	0.954228	0.238393	4.00276	6.26e-05	0.00023183
									chr12:93982766:93983671	40.6682	-1.06494	0.266056	-4.0027	6.26e-05	0.000231875
									chr11:27471601:27473317	2218.05	0.418002	0.104431	4.00265	6.26e-05	0.000231923
									chr12:45966109:45966890	194.357	-1.09451	0.273448	-4.00262	6.26e-05	0.000231943
									chr11:117097376:117099302	1185.38	0.313756	0.0783883	4.00259	6.27e-05	0.000231972
									chr9:85025020:85026066	67.0813	-1.82484	0.455916	-4.00257	6.27e-05	0.000231984
									chr6:79269837:79270578	114.42	-0.753294	0.188207	-4.00249	6.27e-05	0.000232061
									chr5:112684320:112685231	63.3721	-0.664954	0.166144	-4.00227	6.27e-05	0.000232272
									chr16:2611742:2612480	47.5858	-0.846176	0.211428	-4.0022	6.28e-05	0.000232332
									chr5:61349985:61350505	24.2026	1.01492	0.253591	4.00219	6.28e-05	0.000232338
									chr17:3723038:3724659	1104.06	0.416316	0.104026	4.00203	6.28e-05	0.00023249
									chr4:7070775:7071058	240.06	0.518262	0.129503	4.00195	6.28e-05	0.000232564
									chr3:147413198:147413555	146.639	0.755077	0.188679	4.00192	6.28e-05	0.000232588
									chr8:117579279:117580106	49.9102	-1.41159	0.352729	-4.0019	6.28e-05	0.0002326
									chr11:818922:820646	1198.42	0.502858	0.125657	4.00183	6.29e-05	0.000232664
									chr10:69968892:69969348	32.6223	-1.03448	0.258504	-4.00178	6.29e-05	0.000232706
									chr22:38963203:38963921	95.7026	-0.691069	0.172694	-4.00171	6.29e-05	0.000232773
									chr11:8778263:8778721	50.4821	-1.19964	0.299785	-4.00168	6.29e-05	0.00023279
									chr1:206387026:206388580	257.441	1.05244	0.263002	4.00165	6.29e-05	0.000232819
									chr11:69599449:69600060	65.4544	-1.79055	0.447461	-4.00158	6.29e-05	0.000232884
									chr4:156293600:156294930	128.914	-1.15894	0.289627	-4.0015	6.29e-05	0.000232956
									chr5:174655067:174655946	39.299	-2.16212	0.540335	-4.00145	6.3e-05	0.000233001
									chr8:118715162:118716603	63.5218	-1.43507	0.358639	-4.00143	6.3e-05	0.000233013
									chr5:153458722:153459767	75.7926	-1.5293	0.382192	-4.00139	6.3e-05	0.000233042
									chr6:26501084:26502514	195.955	0.388454	0.0970801	4.00138	6.3e-05	0.000233051
									chr8:60723849:60724596	80.9699	0.870809	0.217628	4.00137	6.3e-05	0.000233053
									chr11:121389555:121390410	517.123	0.483095	0.120734	4.00133	6.3e-05	0.000233088
									chr4:37741674:37742766	57.5111	-1.19244	0.298014	-4.00129	6.3e-05	0.000233118
									chr3:190585705:190586972	121.02	-1.3982	0.349446	-4.00119	6.3e-05	0.000233211
									chr9:80811452:80812346	28.9724	-2.02246	0.505469	-4.00115	6.3e-05	0.000233249
									chr19:49270939:49271632	41.5565	-1.44498	0.361144	-4.00111	6.3e-05	0.000233287
									chr1:160971298:160972389	253.471	1.2471	0.311693	4.00106	6.31e-05	0.000233324
									chr6:44076557:44076999	170.432	0.658488	0.164579	4.00106	6.31e-05	0.000233324
									chr19:19202689:19204002	371.813	0.332166	0.083021	4.00099	6.31e-05	0.000233383
									chr12:86264357:86265297	95.2199	0.928124	0.231974	4.00098	6.31e-05	0.000233391
									chr3:14210828:14212024	97.5487	-0.991561	0.24783	-4.00097	6.31e-05	0.000233391
									chr17:12741682:12742761	147.715	-0.870811	0.217652	-4.00094	6.31e-05	0.000233421
									chr11:78112014:78113156	122.469	2.04683	0.511598	4.00086	6.31e-05	0.000233493
									chr1:66331596:66332922	820.679	0.411912	0.102956	4.00085	6.31e-05	0.000233493
									chr20:44776872:44777322	51.0359	-0.824176	0.206	-4.00084	6.31e-05	0.000233496
									chr18:31775715:31776586	94.854	1.13359	0.283341	4.0008	6.31e-05	0.000233537
									chr6:53300593:53301673	178.329	0.788667	0.197129	4.00078	6.31e-05	0.000233551
									chr4:19689502:19689946	85.097	-1.50294	0.375675	-4.00064	6.32e-05	0.000233683
									chr5:88772888:88773155	19.5287	1.87571	0.468862	4.00057	6.32e-05	0.000233749
									chr9:121550188:121551266	380.024	0.62228	0.155549	4.00054	6.32e-05	0.000233768
									chr12:31307963:31308883	91.8952	-1.74577	0.436397	-4.00042	6.32e-05	0.000233881
									chr4:30821373:30822858	224.742	-1.19275	0.298159	-4.00037	6.32e-05	0.000233925
									chr21:15826176:15826472	41.4854	-0.838167	0.209527	-4.00029	6.33e-05	0.000233997
									chr2:111939113:111939767	58.7849	1.33439	0.333573	4.00028	6.33e-05	0.000234001
									chr8:112267560:112268386	132.281	1.97114	0.492761	4.00019	6.33e-05	0.000234085
									chr19:42412153:42412650	52.6605	-0.780018	0.194995	-4.00018	6.33e-05	0.000234087
									chr20:49610565:49611591	584.312	0.508984	0.12724	4.00018	6.33e-05	0.000234089
									chr20:46029088:46029924	469.398	0.397743	0.0994316	4.00017	6.33e-05	0.000234094
									chr2:38224681:38225464	64.0875	-0.755549	0.188888	-3.99999	6.33e-05	0.000234261
									chr21:17050296:17050600	34.5234	1.12205	0.280515	3.99998	6.33e-05	0.000234272
									chr19:2110516:2111274	52.7331	0.716947	0.17924	3.99993	6.34e-05	0.000234312
									chr5:41785692:41786900	30.9741	-0.978051	0.244523	-3.99983	6.34e-05	0.000234404
									chr15:52803392:52806591	652.77	0.632724	0.158193	3.99969	6.34e-05	0.000234535
									chr2:108403148:108404156	93.0073	-1.66909	0.417304	-3.99969	6.34e-05	0.000234536
									chr21:16317625:16318791	61.6741	-0.915669	0.228936	-3.99967	6.34e-05	0.000234545
									chr14:69093540:69094515	153.223	-1.24869	0.3122	-3.99966	6.34e-05	0.00023455
									chr11:16912250:16913869	219.725	0.740189	0.185066	3.99959	6.35e-05	0.000234617
									chr10:127413782:127414434	116.964	-1.23535	0.308875	-3.99952	6.35e-05	0.000234675
									chr10:111260722:111261635	59.61	-1.54006	0.385062	-3.99951	6.35e-05	0.000234685
									chr3:120558427:120560215	1007.64	0.43129	0.107837	3.99947	6.35e-05	0.000234716
									chr14:74562470:74564052	90.0681	-0.706401	0.176624	-3.99946	6.35e-05	0.000234718
									chr14:75736513:75737407	31.4052	-1.5029	0.375782	-3.99939	6.35e-05	0.000234783
									chr2:236395023:236395482	42.8032	1.2504	0.312651	3.99935	6.35e-05	0.000234817
									chr14:33738209:33738904	44.133	-1.10616	0.276595	-3.99921	6.36e-05	0.000234949
									chr10:35890206:35891602	79.4374	-1.26247	0.315697	-3.99899	6.36e-05	0.000235162
									chr13:34591524:34593118	217.508	-1.08818	0.272116	-3.99896	6.36e-05	0.000235188
									chr3:137807774:137808496	73.6283	1.05801	0.264574	3.99891	6.36e-05	0.000235237
									chr1:200028657:200030288	436.34	0.416936	0.104264	3.99884	6.37e-05	0.000235293
									chr16:85220143:85222877	1116.09	-0.437372	0.109375	-3.99884	6.37e-05	0.000235294
									chr16:68644394:68646427	1023.37	0.562494	0.140667	3.99876	6.37e-05	0.000235362
									chr15:24054682:24055584	50.8214	-1.20029	0.300165	-3.99875	6.37e-05	0.00023537
									chr6:1670485:1671781	120.713	1.00346	0.250947	3.99868	6.37e-05	0.000235439
									chr8:35049990:35051132	80.6783	-1.57075	0.392818	-3.99866	6.37e-05	0.000235444
									chr6:73262683:73263994	473.906	0.420303	0.105112	3.99861	6.37e-05	0.00023549
									chr9:133185021:133185459	108.72	-0.650346	0.162644	-3.99859	6.37e-05	0.000235506
									chr6:160347717:160349330	605.337	0.386897	0.0967593	3.99855	6.37e-05	0.000235541
									chr10:12735560:12736338	102.613	-2.32063	0.58037	-3.99853	6.37e-05	0.000235559
									chr10:110209522:110211683	2606.57	0.304964	0.0762704	3.99845	6.38e-05	0.000235624
									chr2:155958307:155959275	86.2694	1.95112	0.48797	3.99845	6.38e-05	0.000235624
									chr1:18922039:18923210	234.161	-0.770797	0.192777	-3.99838	6.38e-05	0.000235693
									chr11:118689452:118690829	1005.43	0.400017	0.100045	3.99836	6.38e-05	0.000235699
									chr2:88600048:88600954	282.541	-0.806382	0.201687	-3.9982	6.38e-05	0.000235861
									chr1:63200746:63200991	41.2736	1.65143	0.413045	3.99819	6.38e-05	0.000235861
									chr4:128775484:128777263	233.883	1.641	0.410454	3.99801	6.39e-05	0.000236033
									chr7:151782584:151783498	570.221	0.467024	0.116817	3.9979	6.39e-05	0.000236137
									chr10:63520703:63522615	1800.51	0.314432	0.0786496	3.99789	6.39e-05	0.000236142
									chr18:59633870:59634570	34.6434	-1.1612	0.290453	-3.99789	6.39e-05	0.000236142
									chr12:126554358:126555341	13.8194	-1.71592	0.429208	-3.99788	6.39e-05	0.000236146
									chr1:36365959:36366823	323.677	1.16655	0.291795	3.99784	6.39e-05	0.000236181
									chr1:176382102:176382780	49.276	-1.96605	0.491784	-3.99779	6.39e-05	0.00023622
									chr7:75888888:75890644	232.275	-1.06451	0.266275	-3.99777	6.39e-05	0.000236234
									chr3:105368643:105370027	956.072	0.351643	0.08796	3.99776	6.39e-05	0.000236243
									chr1:205477443:205478548	401.23	-1.35628	0.339261	-3.99774	6.39e-05	0.00023625
									chr21:44773525:44773969	60.5828	-1.90308	0.47604	-3.99774	6.4e-05	0.00023625
									chr4:140093786:140095213	346.04	0.685423	0.171454	3.99772	6.4e-05	0.000236268
									chr8:95472350:95472904	23.7518	-1.44275	0.3609	-3.99765	6.4e-05	0.000236323
									chr1:234955138:234955941	83.6551	-1.29846	0.324805	-3.99765	6.4e-05	0.000236323
									chr14:24259015:24259991	109.032	-1.52296	0.380967	-3.99762	6.4e-05	0.000236349
									chr19:40623436:40624411	169.365	-1.62697	0.406989	-3.99757	6.4e-05	0.000236393
									chr11:17354532:17354772	112.147	0.530623	0.132739	3.99748	6.4e-05	0.000236474
									chr11:75524685:75526761	1196.71	0.379296	0.0948844	3.99746	6.4e-05	0.00023649
									chr2:47233037:47233371	30.3608	-1.47329	0.368566	-3.99736	6.41e-05	0.000236581
									chr8:35013803:35014408	28.3102	-1.41847	0.354855	-3.99733	6.41e-05	0.000236606
									chr14:47833007:47833376	19.1493	-1.22298	0.305952	-3.9973	6.41e-05	0.000236636
									chr6:128525129:128525314	37.6057	1.57091	0.393003	3.99719	6.41e-05	0.000236732
									chr6:32130000:32130765	1188.6	0.279218	0.0698545	3.99713	6.41e-05	0.000236787
									chr6:56541837:56543505	1997.02	0.483332	0.120923	3.99703	6.41e-05	0.000236889
									chr7:68542426:68543716	54.3897	-2.32886	0.582679	-3.99682	6.42e-05	0.000237093
									chr2:206764756:206766426	1593.57	0.511226	0.127909	3.99678	6.42e-05	0.000237125
									chr15:51908219:51908656	23.9919	-1.27417	0.318806	-3.99671	6.42e-05	0.000237189
									chr12:98750453:98750997	51.619	-1.21853	0.304888	-3.99663	6.43e-05	0.000237262
									chr20:856100:856828	32.9058	-1.28936	0.322612	-3.99662	6.43e-05	0.000237264
									chr10:27700479:27700702	18.8909	1.40824	0.352367	3.99652	6.43e-05	0.000237364
									chr20:6164298:6165782	67.8602	-1.82799	0.457418	-3.99634	6.43e-05	0.00023754
									chr1:107181271:107181961	53.3868	1.39474	0.349006	3.99633	6.43e-05	0.00023754
									chr1:235650975:235651190	88.6865	0.932555	0.233355	3.9963	6.43e-05	0.000237567
									chr2:20052432:20052593	143.431	0.628354	0.157234	3.99629	6.43e-05	0.000237567
									chr20:2379437:2380215	52.7414	-1.43549	0.35922	-3.99612	6.44e-05	0.000237737
									chr11:73876365:73877567	1794.49	0.415012	0.103855	3.99608	6.44e-05	0.000237763
									chr8:131711267:131712159	36.8729	-1.94413	0.48651	-3.99608	6.44e-05	0.000237763
									chr20:31738706:31739816	2478.27	0.424406	0.106206	3.99606	6.44e-05	0.000237775
									chr12:65101706:65102037	33.1098	1.07343	0.268626	3.99598	6.44e-05	0.000237855
									chr2:6878722:6879429	57.5077	-1.7215	0.430818	-3.99587	6.45e-05	0.000237956
									chr11:1573498:1574971	414.445	0.458086	0.11464	3.99585	6.45e-05	0.000237971
									chr5:107971726:107972630	91.5987	1.94892	0.487756	3.99568	6.45e-05	0.000238135
									chr1:154556508:154556906	215.553	-1.01278	0.253471	-3.99565	6.45e-05	0.000238166
									chr10:116891961:116892389	195.455	1.11244	0.278417	3.99558	6.45e-05	0.000238229
									chr1:193626377:193627257	77.0257	-1.22255	0.305978	-3.99555	6.45e-05	0.000238254
									chr11:120055542:120056267	105.191	-1.01537	0.254127	-3.99551	6.46e-05	0.000238284
									chr10:124045297:124045570	22.846	-1.21242	0.303446	-3.9955	6.46e-05	0.000238288
									chr14:54605938:54607207	154.625	1.11725	0.279628	3.99548	6.46e-05	0.000238306
									chr4:7876116:7877660	323.847	-0.702959	0.17594	-3.99545	6.46e-05	0.000238332
									chr20:63774769:63776237	619.477	0.445994	0.111626	3.99541	6.46e-05	0.00023836
									chr1:200621257:200621581	74.3431	0.690312	0.172776	3.9954	6.46e-05	0.000238365
									chr10:114937839:114939117	1087.4	0.318806	0.0797946	3.99534	6.46e-05	0.000238428
									chr8:138672481:138673473	39.0252	2.04349	0.51147	3.99533	6.46e-05	0.000238431
									chrX:150566528:150567296	741.121	0.71323	0.178522	3.99519	6.46e-05	0.000238569
									chr6:30378225:30378646	33.885	-1.20002	0.30037	-3.99514	6.47e-05	0.000238608
									chr1:64897646:64898864	84.233	-1.54292	0.386205	-3.99508	6.47e-05	0.000238667
									chr3:4009661:4010762	122.718	-2.03402	0.509153	-3.99491	6.47e-05	0.000238832
									chr5:8491099:8491780	31.2635	-1.66442	0.41665	-3.99478	6.48e-05	0.000238951
									chr14:101807984:101808655	284.465	0.736504	0.184367	3.99478	6.48e-05	0.000238951
									chr2:210421868:210422644	72.0117	-0.945381	0.236655	-3.99476	6.48e-05	0.000238961
									chr6:110064934:110065530	68.4256	-1.66097	0.415787	-3.99475	6.48e-05	0.000238969
									chr12:101596249:101596519	28.0159	1.42571	0.356903	3.99466	6.48e-05	0.000239051
									chr14:37843607:37845021	60.8441	-1.16956	0.292785	-3.99461	6.48e-05	0.000239097
									chr1:162663142:162664142	107.069	-1.32735	0.332298	-3.99445	6.48e-05	0.000239249
									chr2:119491776:119492536	245.989	-1.25896	0.315177	-3.99445	6.48e-05	0.000239249
									chr14:88364565:88365452	108.495	1.67245	0.418706	3.99433	6.49e-05	0.000239367
									chr6:112336243:112337020	59.3431	0.932298	0.233406	3.99432	6.49e-05	0.000239368
									chr10:19918756:19919218	51.4991	-1.14982	0.287866	-3.99429	6.49e-05	0.000239397
									chr19:48657023:48657507	72.3032	-1.29633	0.324549	-3.99425	6.49e-05	0.000239431
									chr4:121146373:121147465	90.7818	-1.59695	0.399815	-3.99423	6.49e-05	0.000239443
									chr4:149265936:149266906	114.917	-2.64278	0.661665	-3.99413	6.49e-05	0.000239534
									chr2:25303233:25304756	109.593	-0.618323	0.154811	-3.99405	6.5e-05	0.000239608
									chr2:43106673:43107967	97.3322	-1.42482	0.35674	-3.99401	6.5e-05	0.000239645
									chr8:93225852:93227049	64.4222	-0.765409	0.191639	-3.99401	6.5e-05	0.000239645
									chr12:131454550:131455285	376.634	0.531005	0.132951	3.994	6.5e-05	0.000239651
									chr1:76836616:76837550	65.7017	-1.73984	0.435621	-3.99393	6.5e-05	0.000239713
									chrX:102958701:102960452	69.228	-1.17666	0.294613	-3.9939	6.5e-05	0.000239732
									chr17:903734:904642	66.0678	-1.54943	0.387961	-3.99379	6.5e-05	0.000239841
									chr15:67064835:67067898	2164.18	0.436497	0.109296	3.9937	6.51e-05	0.00023993
									chrX:103554120:103555476	365.63	0.442454	0.110788	3.99369	6.51e-05	0.000239936
									chr6:107292764:107294520	248.344	0.614378	0.153838	3.99367	6.51e-05	0.000239944
									chr12:113348695:113349809	90.4583	1.17687	0.294684	3.99366	6.51e-05	0.000239952
									chr12:116693049:116694862	374.48	0.884836	0.221562	3.99362	6.51e-05	0.000239982
									chr4:138592380:138593659	43.3285	-1.10768	0.277364	-3.99362	6.51e-05	0.000239982
									chr9:38663092:38663542	34.5326	-1.16672	0.292148	-3.99358	6.51e-05	0.000240013
									chr9:110127278:110127756	108.84	-1.232	0.308502	-3.9935	6.51e-05	0.00024009
									chr7:114644361:114644918	36.2211	0.933302	0.233711	3.99341	6.51e-05	0.000240176
									chr13:106527852:106528398	158.778	1.61153	0.403553	3.99335	6.51e-05	0.000240229
									chr6:16301601:16302292	193.033	0.570631	0.142896	3.99334	6.52e-05	0.000240238
									chr21:45536477:45537387	127.24	-1.18479	0.296693	-3.99333	6.52e-05	0.000240238
									chr16:17783928:17784439	66.8101	-0.787328	0.197162	-3.99331	6.52e-05	0.000240253
									chr17:45042820:45043944	146.196	-1.04148	0.260808	-3.99329	6.52e-05	0.000240271
									chr20:58458235:58459390	63.473	-0.879556	0.220263	-3.99321	6.52e-05	0.000240344
									chr4:113822258:113823694	51.341	-0.888662	0.222546	-3.99316	6.52e-05	0.000240392
									chr1:158998527:158999194	251.621	0.470717	0.117886	3.993	6.52e-05	0.000240542
									chr9:27535596:27536494	77.0235	-1.11075	0.278175	-3.99299	6.52e-05	0.000240552
									chr13:49356097:49356680	22.3283	-1.94302	0.48661	-3.99298	6.52e-05	0.000240552
									chr1:223417381:223418121	47.4025	-0.956167	0.239463	-3.99297	6.53e-05	0.000240552
									chr7:12003990:12005452	113.795	-1.90262	0.476493	-3.99297	6.53e-05	0.000240552
									chr8:35861522:35862861	61.0078	-1.37604	0.344618	-3.99295	6.53e-05	0.000240568
									chr4:91958520:91959058	66.3687	0.780887	0.195574	3.99279	6.53e-05	0.000240725
									chr7:80719325:80719588	37.5466	-1.67583	0.419716	-3.99278	6.53e-05	0.000240728
									chr6:133099296:133100574	498.266	0.805156	0.201656	3.99271	6.53e-05	0.000240794
									chr20:52747754:52748201	44.4743	-1.0103	0.253038	-3.99271	6.53e-05	0.000240794
									chr10:82964706:82965304	36.1029	1.46997	0.368171	3.99262	6.53e-05	0.000240872
									chr1:14149488:14149766	23.4032	-1.26789	0.317568	-3.9925	6.54e-05	0.000240991
									chr14:81406315:81407320	52.4212	-1.28453	0.321738	-3.99247	6.54e-05	0.000241012
									chr1:160168790:160170371	979.209	0.580452	0.145387	3.99247	6.54e-05	0.000241012
									chr6:137322068:137322669	33.7225	-1.3883	0.34773	-3.99245	6.54e-05	0.000241023
									chr5:150517412:150518443	221.308	-1.19605	0.299579	-3.99244	6.54e-05	0.000241032
									chr22:42273769:42274455	282.013	0.636149	0.159339	3.99242	6.54e-05	0.000241044
									chr7:18421540:18422164	81.7297	-1.19516	0.299359	-3.9924	6.54e-05	0.000241064
									chr10:43129302:43129841	40.1062	-1.38202	0.346165	-3.99236	6.54e-05	0.000241096
									chrX:54439725:54441041	732.135	0.283441	0.0709962	3.99234	6.54e-05	0.000241107
									chr19:32735924:32736514	26.5992	-1.58715	0.397553	-3.9923	6.54e-05	0.000241141
									chr22:44177991:44179034	68.6633	-1.85915	0.465696	-3.99221	6.55e-05	0.000241233
									chr20:54132455:54133724	146.286	-1.15592	0.289545	-3.99219	6.55e-05	0.000241246
									chr20:48398601:48399564	90.203	-1.16255	0.291208	-3.99217	6.55e-05	0.000241262
									chr12:130253827:130255280	291.001	-1.23634	0.309691	-3.99216	6.55e-05	0.000241269
									chr3:193781983:193782862	167.572	-1.17276	0.293778	-3.99201	6.55e-05	0.000241413
									chr6:1786562:1787526	51.4386	-1.41093	0.353443	-3.99194	6.55e-05	0.000241472
									chr9:84936432:84937867	585.017	1.11437	0.279157	3.99193	6.55e-05	0.000241477
									chr6:110618602:110619184	45.3997	-0.92423	0.231525	-3.99193	6.55e-05	0.00024148
									chr7:7099417:7100926	914.468	-0.632957	0.158561	-3.99189	6.55e-05	0.000241504
									chr15:92681167:92681761	35.364	-1.38142	0.346056	-3.99189	6.55e-05	0.000241504
									chr1:178052580:178053818	281.082	-0.931768	0.233416	-3.99188	6.56e-05	0.000241512
									chr17:40615484:40615960	57.1392	-0.84415	0.211468	-3.99186	6.56e-05	0.000241527
									chr19:40357054:40357592	30.5442	-1.72244	0.431493	-3.99182	6.56e-05	0.000241558
									chr7:44040095:44040801	200.087	0.651869	0.163302	3.99181	6.56e-05	0.00024156
									chr5:40442288:40442715	26.8704	-1.46107	0.366019	-3.9918	6.56e-05	0.000241564
									chr13:80132713:80134281	773.788	0.447607	0.112135	3.99168	6.56e-05	0.000241681
									chr8:11092283:11092956	68.1097	-0.830787	0.208133	-3.99161	6.56e-05	0.000241747
									chr4:155952930:155954211	525.273	0.444277	0.111306	3.99148	6.57e-05	0.000241879
									chr9:68476327:68478251	200.481	-1.00268	0.251206	-3.99147	6.57e-05	0.000241879
									chr17:76485613:76486221	56.2723	1.16132	0.290951	3.99145	6.57e-05	0.000241901
									chr1:6700924:6702363	815.952	0.374002	0.0937035	3.99133	6.57e-05	0.000242014
									chr6:69232390:69233624	565.241	0.464149	0.116291	3.99128	6.57e-05	0.000242059
									chr20:38434113:38435978	778.825	0.390784	0.0979099	3.99126	6.57e-05	0.000242069
									chr21:40841530:40842386	441.912	0.55101	0.138057	3.99118	6.57e-05	0.000242148
									chr5:136750204:136750987	42.832	-2.04517	0.512423	-3.99117	6.57e-05	0.00024215
									chr14:89425896:89426429	79.4155	-1.27135	0.318541	-3.99116	6.57e-05	0.000242154
									chr9:123367935:123368356	64.3826	-0.901827	0.225956	-3.99115	6.58e-05	0.000242159
									chrX:136310026:136311120	50.0047	-1.07706	0.269864	-3.99114	6.58e-05	0.000242172
									chr4:167784870:167786141	132.797	0.952189	0.238577	3.99112	6.58e-05	0.00024218
									chr5:108420159:108420606	49.4305	1.39923	0.350589	3.99108	6.58e-05	0.00024222
									chr15:38254279:38254866	539.923	0.478624	0.119925	3.99103	6.58e-05	0.000242264
									chr12:107092006:107094464	3219.27	0.386922	0.0969486	3.991	6.58e-05	0.000242289
									chr11:14275079:14275669	51.4955	-0.938815	0.235234	-3.99099	6.58e-05	0.000242289
									chr13:49371583:49372586	91.6597	-1.76376	0.441935	-3.99099	6.58e-05	0.000242289
									chr12:14418279:14418860	149.004	0.961397	0.240901	3.99084	6.58e-05	0.000242433
									chr1:11882876:11883641	106.5	-0.839604	0.210383	-3.99083	6.58e-05	0.000242433
									chr9:2522883:2523218	27.1338	-1.31455	0.329393	-3.99083	6.58e-05	0.000242433
									chr7:154794010:154794724	47.6226	1.01246	0.253704	3.99072	6.59e-05	0.000242542
									chr10:6779025:6779540	38.3097	-1.54612	0.387438	-3.99062	6.59e-05	0.00024264
									chr11:11916755:11917574	39.823	-1.34419	0.33684	-3.99061	6.59e-05	0.000242642
									chr11:8933967:8935425	156.092	-0.871325	0.218347	-3.99056	6.59e-05	0.000242688
									chr12:128798906:128799863	61.0212	-1.7418	0.436502	-3.99036	6.6e-05	0.000242885
									chr9:5263627:5264106	31.9919	-0.989915	0.24808	-3.9903	6.6e-05	0.00024294
									chr7:1458495:1460207	2460.31	0.355328	0.0890533	3.99006	6.61e-05	0.000243177
									chr5:16025676:16026065	25.1619	-2.0125	0.504384	-3.99001	6.61e-05	0.000243222
									chr1:81349123:81349981	42.2246	-1.00717	0.252433	-3.98986	6.61e-05	0.00024337
									chr8:20916402:20917795	78.4775	-0.798099	0.200036	-3.98978	6.61e-05	0.000243455
									chr9:117304149:117305117	35.477	1.35379	0.339315	3.98977	6.61e-05	0.000243457
									chr12:38601539:38603036	94.3577	-2.11943	0.531226	-3.9897	6.62e-05	0.000243518
									chr9:93958374:93959627	300.792	0.574069	0.143889	3.98965	6.62e-05	0.000243565
									chr10:89333176:89334089	75.7541	0.897133	0.224866	3.98964	6.62e-05	0.000243577
									chr2:56015605:56016386	128.35	0.918356	0.230186	3.98963	6.62e-05	0.000243579
									chr7:53656817:53657411	98.8008	-1.29715	0.325145	-3.98945	6.62e-05	0.000243751
									chr9:91771068:91771435	31.4969	-1.01735	0.255014	-3.98939	6.62e-05	0.000243811
									chr1:57848516:57848978	21.2856	-1.532	0.384022	-3.98936	6.63e-05	0.000243835
									chr13:59259231:59260840	109.743	0.798202	0.20009	3.98921	6.63e-05	0.000243982
									chr18:62876840:62878705	716.76	0.853475	0.213948	3.98918	6.63e-05	0.000244015
									chr16:7656028:7656565	22.7761	-2.08287	0.522134	-3.98916	6.63e-05	0.000244027
									chr22:50366478:50366967	82.1134	-0.563165	0.141175	-3.98913	6.63e-05	0.000244047
									chr5:169416379:169417428	84.8173	-1.57847	0.395705	-3.98902	6.63e-05	0.000244158
									chr2:21320680:21321175	18.673	-1.33641	0.335023	-3.98901	6.63e-05	0.00024416
									chr4:109702108:109704323	1667.81	0.496066	0.124359	3.98898	6.64e-05	0.000244185
									chr7:76568402:76569259	31.8328	-1.7352	0.43501	-3.98887	6.64e-05	0.000244298
									chr15:87733423:87734274	35.6667	-1.42714	0.357788	-3.9888	6.64e-05	0.000244358
									chr7:116290764:116291056	27.2622	-1.05323	0.264049	-3.98878	6.64e-05	0.000244376
									chr8:97918201:97918997	94.3536	-1.16797	0.292819	-3.98871	6.64e-05	0.000244439
									chr5:164730740:164732009	62.8109	-1.90993	0.478853	-3.98854	6.65e-05	0.000244609
									chr17:72335647:72336987	306.106	1.27115	0.318702	3.98853	6.65e-05	0.000244615
									chr6:38443270:38444377	101.174	1.33864	0.335628	3.98847	6.65e-05	0.000244675
									chr6:38933475:38933795	16.9371	-1.6016	0.40156	-3.98844	6.65e-05	0.000244696
									chr3:154904374:154904843	37.9786	-0.824998	0.206848	-3.98842	6.65e-05	0.000244714
									chr2:170822231:170824163	852.297	0.402813	0.100996	3.98841	6.65e-05	0.000244714
									chr1:2855498:2856979	89.8938	1.47227	0.369138	3.98839	6.65e-05	0.000244731
									chr4:159041859:159042644	49.0457	-1.4507	0.363732	-3.98839	6.65e-05	0.000244731
									chr12:1795625:1797015	558.37	0.557977	0.139906	3.98824	6.66e-05	0.000244877
									chr4:168586977:168588067	74.2842	-1.33764	0.335401	-3.98819	6.66e-05	0.000244916
									chr13:25970973:25972092	246.492	1.43888	0.360791	3.98814	6.66e-05	0.000244968
									chr2:156333678:156335097	961.086	0.432995	0.108573	3.98807	6.66e-05	0.000245037
									chr10:131093977:131094369	32.0932	-1.18194	0.296371	-3.98804	6.66e-05	0.000245062
									chr3:88188487:88188782	15.1988	-1.60939	0.403558	-3.988	6.66e-05	0.000245096
									chr9:2333682:2334278	22.1537	-1.54886	0.388391	-3.98787	6.67e-05	0.000245219
									chr2:3856892:3858358	59.6605	-1.50748	0.37802	-3.98784	6.67e-05	0.00024525
									chr2:111355453:111357408	314.078	-1.52152	0.381541	-3.98783	6.67e-05	0.000245254
									chr9:93074325:93074960	56.4203	-1.24208	0.311481	-3.98767	6.67e-05	0.000245413
									chr12:130513630:130514886	90.0374	-0.825869	0.207124	-3.98731	6.68e-05	0.000245775
									chr12:79451990:79452648	74.7607	-1.37092	0.343831	-3.98719	6.69e-05	0.0002459
									chr5:97116759:97117507	61.7582	-1.09569	0.274804	-3.98716	6.69e-05	0.000245923
									chr6:22848031:22848712	49.3357	-1.77654	0.445568	-3.98713	6.69e-05	0.000245948
									chr11:128494280:128495049	34.3748	1.78591	0.447919	3.98712	6.69e-05	0.000245952
									chr11:133386374:133387017	42.8377	1.27834	0.320637	3.98688	6.69e-05	0.000246197
									chr16:74542947:74543531	61.1329	-1.13611	0.284964	-3.98686	6.7e-05	0.000246209
									chr4:98108026:98108288	17.4369	-1.73289	0.43467	-3.98668	6.7e-05	0.000246388
									chr22:25110638:25112008	1233.78	0.352079	0.0883149	3.98663	6.7e-05	0.00024643
									chr1:68166350:68167103	62.7346	-1.4688	0.368431	-3.98663	6.7e-05	0.00024643
									chr7:897733:898150	86.6654	-0.680697	0.170746	-3.98661	6.7e-05	0.000246448
									chr8:75780865:75781486	70.5915	1.45085	0.363933	3.98659	6.7e-05	0.000246458
									chr5:58155567:58157558	240.86	1.06635	0.267484	3.98657	6.7e-05	0.000246474
									chr11:47466310:47467841	683.39	0.743061	0.186396	3.98647	6.71e-05	0.000246578
									chr20:58996995:58998078	124.42	0.672578	0.168719	3.98637	6.71e-05	0.00024667
									chr3:138608217:138609778	689.004	0.472551	0.118554	3.98597	6.72e-05	0.000247085
									chr5:93249636:93250189	86.4051	-0.807942	0.202699	-3.98592	6.72e-05	0.000247126
									chr1:20507327:20508636	630.788	0.401744	0.100793	3.98585	6.72e-05	0.000247199
									chr8:119540841:119541613	43.777	-1.28067	0.321314	-3.98572	6.73e-05	0.000247329
									chr5:43190854:43191079	51.9866	-1.09161	0.273887	-3.98562	6.73e-05	0.000247426
									chr15:33834817:33836122	85.4833	-0.846712	0.212443	-3.9856	6.73e-05	0.000247443
									chr2:42905908:42907458	756.077	-0.831528	0.208635	-3.98556	6.73e-05	0.000247473
									chr18:474986:475703	35.8636	-1.74232	0.437159	-3.98555	6.73e-05	0.000247484
									chr18:63319213:63321173	1225.68	0.501275	0.125774	3.98552	6.73e-05	0.0002475
									chr9:137167877:137170178	673.849	0.516598	0.129619	3.98552	6.73e-05	0.0002475
									chr6:39203566:39204470	63.3863	-1.25144	0.314	-3.98549	6.73e-05	0.000247525
									chr2:220096162:220096937	43.8249	-1.96822	0.493848	-3.98548	6.73e-05	0.000247531
									chr18:65372810:65373237	24.8742	1.45659	0.365478	3.98545	6.74e-05	0.000247555
									chr7:30983374:30985258	1102.21	0.476275	0.119505	3.98541	6.74e-05	0.000247584
									chr3:187183006:187184222	65.3978	-0.857289	0.215107	-3.98541	6.74e-05	0.000247584
									chr4:127502742:127503591	73.0399	-1.21775	0.305554	-3.98539	6.74e-05	0.000247604
									chr2:97609411:97609847	27.536	-1.11111	0.278806	-3.98523	6.74e-05	0.000247757
									chr4:53541031:53542092	72.8511	-1.33452	0.334867	-3.98523	6.74e-05	0.000247757
									chr4:124190:125705	2368.8	0.441003	0.110661	3.98517	6.74e-05	0.000247813
									chr7:48473050:48474017	90.7609	-0.925018	0.232121	-3.98506	6.75e-05	0.000247918
									chr3:97971558:97972848	803.401	0.333971	0.0838059	3.98505	6.75e-05	0.000247925
									chr13:29847535:29847980	255.287	0.372626	0.0935068	3.98502	6.75e-05	0.000247956
									chr15:92205148:92205908	51.5613	-1.23925	0.310979	-3.98498	6.75e-05	0.000247987
									chr7:43508505:43508767	27.7725	2.17727	0.546383	3.98487	6.75e-05	0.000248093
									chr12:122980081:122981595	818.69	0.542336	0.136099	3.98486	6.75e-05	0.000248097
									chrX:2370367:2371119	39.5435	-1.20089	0.301364	-3.98486	6.75e-05	0.000248097
									chr3:136787384:136787772	102.729	-0.768513	0.192861	-3.9848	6.75e-05	0.000248151
									chr1:202637465:202637851	82.8662	0.922099	0.231405	3.98479	6.75e-05	0.000248157
									chr2:1371849:1372277	19.509	-1.2274	0.308022	-3.98478	6.75e-05	0.000248157
									chr2:206019640:206020459	77.8561	1.45223	0.364455	3.98467	6.76e-05	0.000248274
									chr9:97570888:97571408	36.1367	-1.01828	0.255554	-3.98461	6.76e-05	0.000248327
									chr13:110628222:110629209	70.1992	-1.04224	0.261566	-3.9846	6.76e-05	0.000248327
									chr12:85441844:85442051	13.2479	-1.74842	0.438796	-3.9846	6.76e-05	0.000248327
									chr2:95158689:95160477	742.894	0.332439	0.0834318	3.98455	6.76e-05	0.000248369
									chr9:36148472:36149538	101.969	-1.39504	0.350112	-3.98455	6.76e-05	0.000248369
									chr18:63024950:63025728	94.0752	-0.611051	0.153365	-3.9843	6.77e-05	0.000248619
									chr3:57141804:57143869	215.95	-0.625597	0.157017	-3.98428	6.77e-05	0.000248641
									chr11:115871214:115872124	55.5788	-1.06686	0.26777	-3.98425	6.77e-05	0.00024866
									chr12:42090898:42091298	37.0671	-1.54099	0.386772	-3.98423	6.77e-05	0.000248674
									chr5:149320505:149321522	520.63	-0.54405	0.136553	-3.98418	6.77e-05	0.000248725
									chr7:71123308:71123902	25.1482	-1.23281	0.309443	-3.98398	6.78e-05	0.000248933
									chr10:16824798:16825092	17.4043	-1.54216	0.387093	-3.98395	6.78e-05	0.000248956
									chr5:175321830:175322401	84.8602	-0.922194	0.231481	-3.98388	6.78e-05	0.000249022
									chr4:184932343:184932718	67.5599	-1.89382	0.47539	-3.98372	6.78e-05	0.000249188
									chr11:79900704:79901902	43.5164	-1.08298	0.271871	-3.98345	6.79e-05	0.000249466
									chr21:26041078:26042122	109.134	-0.859913	0.215873	-3.98341	6.79e-05	0.000249497
									chr12:49874331:49875019	65.9738	-1.26618	0.317865	-3.9834	6.79e-05	0.000249507
									chr14:81446212:81446746	91.6779	-1.36339	0.342273	-3.98335	6.8e-05	0.000249554
									chr3:11548649:11549083	72.6212	-1.07597	0.270118	-3.98332	6.8e-05	0.000249576
									chr5:154389885:154391241	87.437	-1.34299	0.33716	-3.98325	6.8e-05	0.000249638
									chr12:47889365:47890315	43.537	-0.879147	0.220714	-3.9832	6.8e-05	0.000249691
									chr5:112293693:112295251	82.1016	-0.85878	0.215607	-3.98308	6.8e-05	0.000249807
									chr19:16025468:16026278	92.5159	-0.682054	0.171245	-3.98291	6.81e-05	0.000249975
									chr21:33858060:33859338	88.2969	-0.855076	0.214686	-3.98291	6.81e-05	0.000249975
									chr2:148560287:148562168	102.456	-1.53547	0.385514	-3.98291	6.81e-05	0.000249975
									chr8:138951500:138951801	22.3004	1.18148	0.296642	3.98284	6.81e-05	0.00025004
									chr3:48223084:48223736	38.542	-1.25702	0.315611	-3.98281	6.81e-05	0.000250054
									chr1:157045178:157046706	1545.25	0.35004	0.0878876	3.98281	6.81e-05	0.000250054
									chr11:19869943:19870433	34.8908	-1.36522	0.342781	-3.98278	6.81e-05	0.000250084
									chr13:29925288:29926002	111.809	-1.09379	0.274633	-3.98275	6.81e-05	0.000250114
									chr1:156419830:156420560	174.384	0.790524	0.198489	3.98272	6.81e-05	0.000250134
									chr6:27830365:27831943	988.013	0.474346	0.119107	3.98253	6.82e-05	0.000250326
									chr4:24649285:24650057	55.489	1.31714	0.33073	3.98252	6.82e-05	0.000250336
									chr7:20476074:20476919	154.433	-1.7599	0.441915	-3.98243	6.82e-05	0.000250419
									chr2:45754068:45754878	48.8695	-1.19988	0.301294	-3.98241	6.82e-05	0.000250435
									chr2:152406875:152408141	181.84	-0.389542	0.0978157	-3.9824	6.82e-05	0.000250441
									chr7:50869404:50869774	18.483	-1.57318	0.395043	-3.98229	6.83e-05	0.000250556
									chr3:180755563:180756118	86.8575	1.23408	0.309894	3.98228	6.83e-05	0.000250561
									chr5:142548063:142549150	608.522	0.382061	0.0959413	3.98223	6.83e-05	0.000250603
									chr3:128382675:128384341	288.594	-0.945001	0.237306	-3.98221	6.83e-05	0.000250619
									chr22:33853317:33854255	73.9974	-1.39312	0.349843	-3.98213	6.83e-05	0.000250697
									chr2:224177942:224178801	106.031	-0.947504	0.237953	-3.9819	6.84e-05	0.000250936
									chr1:23177124:23178554	672.11	0.554713	0.139312	3.98181	6.84e-05	0.000251027
									chr15:94069897:94071207	323.072	0.976264	0.245188	3.98169	6.84e-05	0.000251138
									chr3:133563082:133564744	154.592	-1.81286	0.455299	-3.98169	6.84e-05	0.000251138
									chr21:37849507:37850331	95.4113	-1.57698	0.396059	-3.98169	6.84e-05	0.000251138
									chrX:71017466:71018777	45.7305	-1.78631	0.448637	-3.98165	6.84e-05	0.00025117
									chr6:82260957:82262620	72.7625	-1.24584	0.312895	-3.98164	6.84e-05	0.00025117
									chr2:119233366:119235049	241.385	-0.572776	0.143855	-3.98163	6.84e-05	0.000251182
									chr4:16516803:16517701	300.147	0.681436	0.171146	3.9816	6.85e-05	0.000251207
									chr3:106262969:106263952	48.676	-1.60137	0.402197	-3.98155	6.85e-05	0.000251256
									chr7:128434878:128435649	58.6399	-1.42753	0.358537	-3.98154	6.85e-05	0.00025126
									chr1:158037662:158038762	138.177	-0.65931	0.165593	-3.9815	6.85e-05	0.000251294
									chr16:82639480:82640250	123.975	-0.496802	0.124779	-3.98145	6.85e-05	0.000251345
									chr17:61234106:61236264	206.522	-1.02326	0.257008	-3.98143	6.85e-05	0.000251351
									chr7:42887694:42889431	956.031	0.430823	0.108211	3.98134	6.85e-05	0.000251442
									chr3:40924439:40925519	68.2219	-0.791662	0.198844	-3.98132	6.85e-05	0.000251455
									chr11:111733091:111733376	121.818	-0.615713	0.154659	-3.9811	6.86e-05	0.000251682
									chr14:75063143:75064429	959.688	0.392393	0.0985649	3.98106	6.86e-05	0.00025172
									chr7:112161266:112163393	1297.92	1.07183	0.269238	3.98098	6.86e-05	0.000251798
									chr15:36363356:36364778	51.1579	-1.31453	0.330204	-3.98096	6.86e-05	0.000251817
									chr3:54859037:54859635	114.428	-1.88778	0.474219	-3.98082	6.87e-05	0.000251965
									chr3:89375100:89376037	147.234	1.65333	0.415326	3.9808	6.87e-05	0.000251976
									chr9:132258801:132260145	258.775	0.414989	0.104249	3.98074	6.87e-05	0.000252034
									chr3:64417366:64419067	387.485	-1.31739	0.330944	-3.98071	6.87e-05	0.000252062
									chr1:195616852:195617799	58.8632	-1.27817	0.321094	-3.98068	6.87e-05	0.000252086
									chr2:63870784:63871875	78.6227	-1.21352	0.304858	-3.98063	6.87e-05	0.000252135
									chr15:68306101:68307291	564.579	0.385825	0.0969259	3.98062	6.87e-05	0.000252135
									chr20:45341590:45342765	205.881	-0.761628	0.191335	-3.9806	6.87e-05	0.000252155
									chr11:11993810:11994233	47.6085	-1.44324	0.362572	-3.98056	6.88e-05	0.000252193
									chr7:16695670:16696154	103.959	-0.566424	0.142301	-3.98045	6.88e-05	0.000252298
									chr10:68328360:68328806	448.811	0.528702	0.132833	3.98021	6.89e-05	0.00025255
									chr1:211304885:211305360	39.7652	-0.996065	0.250255	-3.9802	6.89e-05	0.00025255
									chr14:99213202:99213746	58.5281	-1.65386	0.415523	-3.98019	6.89e-05	0.000252561
									chr7:152819270:152819846	53.3943	-1.15447	0.29006	-3.98012	6.89e-05	0.000252622
									chr10:71496740:71497774	64.4073	-0.733165	0.184209	-3.98008	6.89e-05	0.000252661
									chr1:52751424:52752942	93.1267	-0.932569	0.23431	-3.98006	6.89e-05	0.000252678
									chr10:112808611:112809153	103.427	-0.93082	0.233871	-3.98005	6.89e-05	0.000252678
									chr9:121498163:121500512	1379.91	0.385003	0.0967336	3.98003	6.89e-05	0.0002527
									chr1:23672971:23673833	77.4872	-0.854709	0.214753	-3.97997	6.89e-05	0.000252755
									chr3:146250436:146251631	643.443	0.417382	0.104871	3.97995	6.89e-05	0.00025277
									chr5:169787940:169788600	65.1779	-1.15385	0.289917	-3.97991	6.89e-05	0.000252801
									chr15:25741903:25743191	656.344	0.901373	0.226481	3.97991	6.89e-05	0.000252801
									chr18:77634162:77634818	61.2564	1.43392	0.360291	3.97991	6.89e-05	0.000252801
									chr1:150281336:150283081	2249.45	0.30086	0.0755966	3.97981	6.9e-05	0.000252894
									chr9:137739354:137741031	282.431	0.86523	0.217405	3.9798	6.9e-05	0.000252896
									chr18:23585623:23585807	93.513	0.766958	0.192713	3.9798	6.9e-05	0.000252896
									chr8:56319243:56320651	145.92	0.686689	0.172546	3.97974	6.9e-05	0.000252958
									chr10:77949010:77949842	101.467	-1.17773	0.295936	-3.97969	6.9e-05	0.000253001
									chr2:234304927:234305838	253.596	-0.705712	0.177332	-3.97962	6.9e-05	0.000253068
									chr9:34412952:34413848	117.577	-0.599707	0.150695	-3.97962	6.9e-05	0.000253068
									chr17:13572101:13573080	50.8189	-1.70714	0.428986	-3.97949	6.91e-05	0.000253196
									chr18:56984796:56985146	28.5953	1.5134	0.380305	3.97944	6.91e-05	0.000253239
									chr20:61134305:61136644	428.904	-0.750928	0.188705	-3.97937	6.91e-05	0.000253312
									chr19:870921:873565	320.234	-0.69952	0.17579	-3.97929	6.91e-05	0.000253394
									chr22:19489285:19489565	20.3612	-1.46109	0.367181	-3.97922	6.91e-05	0.00025346
									chr14:25074220:25074810	35.3073	-1.67424	0.420762	-3.97907	6.92e-05	0.000253616
									chr4:108793398:108794523	63.5658	-1.44018	0.361942	-3.97904	6.92e-05	0.00025364
									chr10:73743744:73744949	1658.53	0.334514	0.0840699	3.97899	6.92e-05	0.000253684
									chr3:98032891:98033332	35.9608	1.03457	0.260011	3.97895	6.92e-05	0.000253724
									chr12:80489927:80490869	78.9595	-1.46821	0.368997	-3.97894	6.92e-05	0.000253733
									chr2:221255707:221256573	69.0629	-1.2502	0.314205	-3.97892	6.92e-05	0.000253744
									chr4:147103278:147104129	40.9063	-1.39573	0.350782	-3.97891	6.92e-05	0.000253744
									chr5:181204210:181205349	454.352	0.643289	0.161675	3.9789	6.92e-05	0.000253752
									chr5:158270710:158272061	83.3237	-1.14624	0.288081	-3.9789	6.92e-05	0.000253752
									chr5:177599251:177600948	1249.36	0.329196	0.0827359	3.97888	6.92e-05	0.000253765
									chr12:10212214:10214478	1876.47	0.396592	0.0996755	3.97883	6.93e-05	0.000253807
									chr8:62603312:62604467	157.92	-0.695551	0.174815	-3.97879	6.93e-05	0.000253847
									chr5:146640219:146640984	45.3277	-1.38333	0.347687	-3.97866	6.93e-05	0.000253982
									chr20:32463293:32464718	426.526	0.813598	0.204491	3.97865	6.93e-05	0.000253982
									chr18:6873507:6874102	29.3704	1.16734	0.293402	3.97863	6.93e-05	0.000253997
									chr6:4280531:4281240	54.2085	-1.5824	0.397727	-3.97861	6.93e-05	0.000254015
									chr2:88190861:88191835	168.77	-0.459166	0.115409	-3.97859	6.93e-05	0.000254028
									chr1:19338251:19338747	74.7968	-0.914159	0.22977	-3.97858	6.93e-05	0.000254037
									chr17:44533100:44534444	646.497	0.421417	0.105923	3.97854	6.93e-05	0.000254076
									chr1:171980762:171981637	41.4118	-1.85037	0.465088	-3.97853	6.93e-05	0.000254076
									chr1:31681420:31681916	44.2867	-0.787947	0.19805	-3.97852	6.93e-05	0.000254084
									chr16:10314766:10315138	24.12	-1.32776	0.333736	-3.97848	6.94e-05	0.000254122
									chr19:18167905:18168618	189.944	0.397563	0.0999299	3.97842	6.94e-05	0.000254172
									chr3:94336033:94336837	75.1375	-0.823275	0.206936	-3.97841	6.94e-05	0.000254185
									chr22:35648106:35649481	74.8642	-0.887805	0.22316	-3.97834	6.94e-05	0.000254252
									chr6:136403109:136403946	38.4798	-1.3107	0.329461	-3.97833	6.94e-05	0.000254256
									chr4:165506494:165507756	311.721	-1.69336	0.425645	-3.97832	6.94e-05	0.000254256
									chr8:11346812:11348777	675.926	0.512389	0.128797	3.97828	6.94e-05	0.0002543
									chr1:75765563:75766289	35.8349	-1.61574	0.406143	-3.97825	6.94e-05	0.000254326
									chr9:124795913:124796491	35.3962	-1.44593	0.36346	-3.97824	6.94e-05	0.000254332
									chr12:47852173:47852655	33.9795	-1.10084	0.276721	-3.97815	6.95e-05	0.000254419
									chr1:148424156:148424588	21.7241	-1.58536	0.398523	-3.97809	6.95e-05	0.000254475
									chr13:30257248:30258205	518.051	0.928478	0.2334	3.97806	6.95e-05	0.000254508
									chr6:122452534:122453198	57.2462	0.979801	0.246304	3.97801	6.95e-05	0.000254542
									chr6:108871680:108872701	58.7084	-0.860873	0.216408	-3.97801	6.95e-05	0.000254542
									chr2:118223521:118226073	1064.18	0.936784	0.235491	3.97801	6.95e-05	0.000254542
									chr11:31942849:31944386	99.5814	-0.854882	0.214916	-3.97774	6.96e-05	0.000254818
									chrX:71870609:71871116	55.9596	-0.670318	0.168521	-3.97766	6.96e-05	0.000254904
									chrX:39002351:39003061	21.3943	-1.58486	0.398444	-3.97762	6.96e-05	0.000254939
									chr16:7025463:7026274	146.547	-1.11222	0.279632	-3.97745	6.97e-05	0.000255113
									chr1:14506869:14507615	65.3862	0.874583	0.219886	3.97744	6.97e-05	0.000255114
									chr8:5675104:5675521	50.672	0.918714	0.230981	3.97744	6.97e-05	0.000255115
									chr3:54988345:54989327	114.279	-1.60259	0.402926	-3.97737	6.97e-05	0.000255179
									chr2:218607100:218608588	236.196	-0.952167	0.239401	-3.97729	6.97e-05	0.000255262
									chrX:13569301:13570761	226.931	0.538484	0.135394	3.97718	6.97e-05	0.000255376
									chr7:46544210:46545103	41.5961	-1.52037	0.382274	-3.97717	6.97e-05	0.000255382
									chr9:86600246:86600793	64.3592	-1.09095	0.274307	-3.97713	6.98e-05	0.000255415
									chr10:50216303:50217436	175.099	0.765257	0.192415	3.97712	6.98e-05	0.000255418
									chr11:35918815:35920148	314.103	0.975722	0.245336	3.97709	6.98e-05	0.000255443
									chr3:185700009:185700649	50.0783	-1.1627	0.292357	-3.977	6.98e-05	0.000255542
									chr3:153848433:153849304	529.215	1.11075	0.279293	3.97699	6.98e-05	0.000255548
									chr6:143223932:143224197	17.1286	-1.52832	0.384296	-3.97693	6.98e-05	0.000255603
									chr11:14890977:14892619	2580.9	0.397771	0.100021	3.97689	6.98e-05	0.000255633
									chrX:83355513:83355889	55.0561	1.11027	0.279188	3.97678	6.99e-05	0.000255753
									chr9:131874337:131875181	61.7219	-0.962776	0.242103	-3.97672	6.99e-05	0.000255812
									chrX:97027387:97027942	369.169	1.17249	0.294842	3.97666	6.99e-05	0.000255869
									chr19:45045515:45046607	155.734	1.78991	0.450125	3.97647	6.99e-05	0.000256059
									chr12:86531226:86531682	20.1161	1.66123	0.417765	3.97647	6.99e-05	0.000256059
									chr19:49876146:49876356	362.12	0.515447	0.129629	3.97634	7e-05	0.000256196
									chr13:23212603:23213431	85.9821	-1.5922	0.400422	-3.9763	7e-05	0.000256236
									chr20:57450468:57451572	96.2651	-0.706456	0.177668	-3.97627	7e-05	0.000256262
									chr6:52361529:52363722	1312.73	0.466024	0.117203	3.97622	7e-05	0.0002563
									chr12:28474847:28475804	111.948	-2.02983	0.510497	-3.97618	7e-05	0.000256342
									chr2:65612257:65613591	65.4739	-0.841739	0.211696	-3.97617	7e-05	0.000256342
									chr1:172744947:172745452	61.719	-0.852102	0.214307	-3.97608	7.01e-05	0.000256438
									chr13:110329822:110330991	57.4277	-0.972294	0.244537	-3.97607	7.01e-05	0.000256445
									chr2:193966348:193966922	82.7387	-0.677653	0.170442	-3.97585	7.01e-05	0.000256675
									chr10:7827003:7827281	37.9087	-1.33149	0.334908	-3.97569	7.02e-05	0.000256842
									chr2:96776766:96776968	22.1294	1.16239	0.292403	3.9753	7.03e-05	0.000257253
									chr10:50321685:50322650	199.134	0.652073	0.164033	3.97526	7.03e-05	0.000257289
									chrX:134676206:134676856	24.0499	-1.99668	0.502305	-3.97503	7.04e-05	0.000257537
									chr1:57204777:57206535	507.094	0.767237	0.193016	3.97499	7.04e-05	0.000257575
									chr17:12545904:12546381	86.8957	-0.594154	0.149474	-3.97496	7.04e-05	0.000257602
									chr20:611199:612252	84.0654	-0.932702	0.234653	-3.97482	7.04e-05	0.000257747
									chr17:63445452:63446820	1112.19	0.582754	0.146613	3.97479	7.04e-05	0.000257772
									chr6:156175377:156176925	234.35	1.0844	0.272824	3.97473	7.05e-05	0.000257833
									chr2:23330044:23330568	66.5986	-0.971497	0.244428	-3.97457	7.05e-05	0.000257999
									chr2:99756328:99757438	37.7703	-1.34135	0.337485	-3.97455	7.05e-05	0.000258016
									chr3:169085660:169086195	56.3789	-1.14428	0.287909	-3.97446	7.05e-05	0.000258108
									chr1:18906992:18907569	556.616	-0.547948	0.137869	-3.97441	7.06e-05	0.000258152
									chr5:25385723:25386822	82.1396	-2.69791	0.678822	-3.9744	7.06e-05	0.000258158
									chr2:235527579:235528808	226.619	-0.803236	0.202104	-3.97438	7.06e-05	0.000258174
									chr4:81898854:81899724	132.489	1.04607	0.263205	3.97437	7.06e-05	0.000258174
									chr21:44583061:44584013	118.476	-1.1257	0.283239	-3.97436	7.06e-05	0.000258179
									chr9:111287087:111287470	33.0114	-1.34304	0.337932	-3.9743	7.06e-05	0.00025824
									chr14:78615961:78616701	37.8447	-1.9721	0.496229	-3.97419	7.06e-05	0.00025836
									chr8:98169792:98170826	210.62	0.601471	0.151348	3.9741	7.06e-05	0.000258448
									chr19:10602052:10603644	964.173	0.403146	0.101444	3.97409	7.06e-05	0.000258448
									chr1:44507050:44508668	444.183	0.780063	0.196291	3.97402	7.07e-05	0.000258526
									chr17:43851258:43852217	83.3741	-0.700242	0.176208	-3.97395	7.07e-05	0.000258587
									chr13:114199965:114201176	67.181	-0.896723	0.22565	-3.97395	7.07e-05	0.000258588
									chr2:236823175:236825271	156.134	0.782577	0.196931	3.97387	7.07e-05	0.000258666
									chr11:92240307:92241399	367.634	1.28049	0.322229	3.97386	7.07e-05	0.000258675
									chr8:14922002:14922359	21.7465	-1.48931	0.374782	-3.97382	7.07e-05	0.000258712
									chr9:134838441:134839928	102.77	-1.05897	0.266492	-3.97373	7.08e-05	0.000258802
									chr5:148819648:148820025	27.4724	1.25915	0.31687	3.9737	7.08e-05	0.000258828
									chr5:67647825:67648735	58.6119	-1.38371	0.348219	-3.97369	7.08e-05	0.000258836
									chr11:9473193:9474658	208.952	-0.908598	0.228654	-3.97367	7.08e-05	0.000258843
									chr6:170453198:170454328	106.583	-0.909712	0.228941	-3.97357	7.08e-05	0.000258954
									chr3:165522390:165522801	52.313	0.920432	0.231641	3.97352	7.08e-05	0.000258995
									chr22:33823488:33823965	40.0606	-2.5221	0.634735	-3.97347	7.08e-05	0.000259049
									chr18:32683101:32683505	23.6868	-0.988522	0.248786	-3.97339	7.09e-05	0.000259128
									chr14:44820161:44820976	62.815	-0.82893	0.208622	-3.97337	7.09e-05	0.000259145
									chr17:40433088:40434615	147.5	-0.501412	0.126193	-3.97336	7.09e-05	0.000259145
									chr5:80355412:80356773	118.734	-2.46188	0.619597	-3.97336	7.09e-05	0.000259146
									chr13:98581826:98582510	198.429	1.25848	0.316734	3.97331	7.09e-05	0.000259197
									chr11:27248327:27249516	82.1708	1.47512	0.371261	3.97327	7.09e-05	0.000259224
									chr2:64622384:64623369	160.275	-0.643079	0.161853	-3.97323	7.09e-05	0.000259261
									chr3:107927214:107928565	1189.77	0.407142	0.102473	3.97317	7.09e-05	0.000259323
									chr5:120655737:120656341	52.1118	-0.897511	0.225894	-3.97314	7.09e-05	0.00025934
									chr20:32277095:32278483	592.369	0.547697	0.13785	3.97314	7.09e-05	0.00025934
									chr3:183375548:183376707	27.9607	0.997656	0.2511	3.97314	7.09e-05	0.00025934
									chr1:164813235:164814153	45.3698	-1.57865	0.397337	-3.97307	7.1e-05	0.000259414
									chr10:49611141:49611521	186.515	0.632968	0.159317	3.973	7.1e-05	0.000259481
									chr9:129131534:129132357	218.113	0.393685	0.0990901	3.97299	7.1e-05	0.000259481
									chr8:119999794:120000584	48.5807	-1.27367	0.320585	-3.97297	7.1e-05	0.000259506
									chr9:20638021:20638333	18.9877	-1.12421	0.282968	-3.97294	7.1e-05	0.000259525
									chr4:185534589:185536641	814.746	0.667098	0.167911	3.97292	7.1e-05	0.000259539
									chr5:91020130:91020857	64.9383	-1.123	0.282664	-3.97291	7.1e-05	0.000259544
									chr11:73752359:73753497	105.731	-1.59869	0.402402	-3.97288	7.1e-05	0.000259577
									chr2:128380955:128382092	139.485	-0.915775	0.230509	-3.97283	7.1e-05	0.000259619
									chr4:169243385:169244791	785.694	0.620401	0.156173	3.97253	7.11e-05	0.000259949
									chr6:119716305:119717402	74.7877	-1.63619	0.411886	-3.97244	7.11e-05	0.000260035
									chr2:117999897:118000589	103.575	-1.66192	0.418365	-3.97242	7.11e-05	0.000260056
									chr5:17118624:17119333	78.2472	-1.1416	0.287395	-3.97224	7.12e-05	0.00026024
									chr10:105925027:105925838	52.6915	-1.55255	0.390863	-3.9721	7.12e-05	0.000260391
									chr14:20681242:20684910	4257.42	0.304601	0.0766869	3.97201	7.13e-05	0.000260487
									chr4:84167042:84168044	100.32	-0.773058	0.194627	-3.97199	7.13e-05	0.000260498
									chr2:65349473:65351637	823.466	0.757041	0.190598	3.97192	7.13e-05	0.000260571
									chr14:24388341:24389540	55.1432	-0.91893	0.231364	-3.97179	7.13e-05	0.000260704
									chr18:6738613:6738985	45.1813	1.04334	0.262688	3.97179	7.13e-05	0.000260704
									chr11:70700945:70701226	32.3254	-1.19615	0.301167	-3.97171	7.14e-05	0.000260785
									chr9:89749895:89750808	219.316	0.631192	0.158923	3.97167	7.14e-05	0.000260802
									chr3:72379582:72380977	692.256	1.0216	0.257222	3.97167	7.14e-05	0.000260802
									chr16:66457745:66458456	47.7129	-0.955531	0.240587	-3.97167	7.14e-05	0.000260802
									chr1:3191028:3191383	75.1853	1.40077	0.35269	3.97167	7.14e-05	0.000260802
									chr11:16097545:16097917	39.4626	1.06771	0.268834	3.97164	7.14e-05	0.000260822
									chr16:22026253:22027015	21.6461	-2.00293	0.504314	-3.9716	7.14e-05	0.000260868
									chr6:57316342:57317947	1729.94	0.42529	0.107085	3.97154	7.14e-05	0.000260928
									chr10:13765311:13766018	139.661	-1.34429	0.338493	-3.97141	7.14e-05	0.000261058
									chr5:138282867:138283675	163.009	-0.69789	0.175731	-3.97136	7.15e-05	0.000261108
									chr9:13357880:13358712	85.1045	-1.53993	0.38777	-3.97126	7.15e-05	0.000261215
									chr1:26889571:26890780	690.279	0.319502	0.0804542	3.97123	7.15e-05	0.000261242
									chr2:3727513:3729040	387.523	-0.438717	0.110476	-3.97115	7.15e-05	0.000261326
									chr18:57742686:57743841	54.9209	-1.49552	0.3766	-3.97112	7.15e-05	0.000261345
									chr16:73233816:73234742	171.683	1.23858	0.311898	3.97112	7.15e-05	0.000261345
									chrX:122188652:122189097	21.8004	-2.75307	0.693277	-3.9711	7.15e-05	0.000261353
									chr7:47743959:47744662	60.3482	-1.26761	0.319214	-3.97105	7.16e-05	0.000261411
									chr21:9246140:9249014	164.014	0.822327	0.207093	3.97081	7.16e-05	0.000261668
									chr5:58992182:58992474	15.7476	1.69612	0.427154	3.97074	7.17e-05	0.000261737
									chr1:111592133:111593781	138.332	-1.01042	0.254471	-3.97067	7.17e-05	0.000261808
									chr2:17976880:17978032	107.442	-1.27955	0.32226	-3.97055	7.17e-05	0.000261926
									chr10:103615050:103615856	60.8938	-1.06299	0.267719	-3.97055	7.17e-05	0.000261926
									chr7:132422464:132423248	44.5675	-1.57354	0.396312	-3.97045	7.17e-05	0.000262032
									chr10:22042360:22043767	74.1535	-1.13168	0.285027	-3.97044	7.17e-05	0.000262032
									chr18:28398424:28399494	32.9517	1.18588	0.298682	3.97038	7.18e-05	0.000262097
									chr18:38450606:38451324	90.095	-1.91132	0.481401	-3.97033	7.18e-05	0.000262139
									chr17:32909721:32910558	143.906	-0.647806	0.163164	-3.97029	7.18e-05	0.000262186
									chr1:4837717:4838385	30.0717	-1.55336	0.391249	-3.97026	7.18e-05	0.000262208
									chr1:219385742:219386323	50.043	-0.943496	0.237646	-3.97018	7.18e-05	0.000262294
									chr5:156326205:156327600	152.673	-0.878375	0.221244	-3.97017	7.18e-05	0.000262296
									chr12:125188170:125189376	427.043	0.667305	0.16808	3.97015	7.18e-05	0.000262309
									chr2:36704422:36705027	76.4483	-1.30506	0.32872	-3.97014	7.18e-05	0.000262319
									chr6:27882488:27883399	60.4831	-1.76614	0.444858	-3.97012	7.18e-05	0.000262333
									chr10:1377636:1378388	78.7372	-0.551179	0.138833	-3.97009	7.18e-05	0.000262357
									chr5:59666489:59667064	87.7117	-0.515328	0.129805	-3.97001	7.19e-05	0.000262434
									chr15:74420241:74420557	54.0565	-0.922263	0.232308	-3.96999	7.19e-05	0.000262451
									chr5:124849733:124850633	40.541	1.66159	0.418541	3.96996	7.19e-05	0.000262474
									chr1:109011356:109011748	16.7619	-1.64442	0.414215	-3.96996	7.19e-05	0.000262474
									chr21:39020603:39021792	63.438	-1.21742	0.306662	-3.96991	7.19e-05	0.00026253
									chr1:19179611:19180203	49.4504	-0.902135	0.227251	-3.96977	7.19e-05	0.000262674
									chr6:43454357:43456473	935.52	0.426822	0.107518	3.96976	7.19e-05	0.000262674
									chr16:86953405:86954483	64.6971	-1.16718	0.294018	-3.96974	7.2e-05	0.000262694
									chr2:101473671:101475210	445.479	0.411313	0.103612	3.96973	7.2e-05	0.000262698
									chr2:161371726:161372372	65.083	1.5389	0.387659	3.96973	7.2e-05	0.000262698
									chr2:20487318:20488833	330.736	-1.33113	0.335326	-3.96966	7.2e-05	0.000262768
									chr15:41921064:41922211	79.6186	-0.699897	0.176313	-3.96963	7.2e-05	0.000262795
									chr14:56243999:56244749	25.7907	-1.37948	0.347513	-3.96959	7.2e-05	0.000262829
									chr14:69986854:69988202	502.298	2.78235	0.700932	3.9695	7.2e-05	0.000262927
									chr17:16666441:16667710	312.914	0.474691	0.119587	3.96942	7.2e-05	0.000263007
									chr10:79482321:79483058	64.9192	-1.28674	0.324167	-3.96937	7.21e-05	0.000263044
									chr7:51350080:51350683	34.6406	-1.4768	0.372049	-3.96937	7.21e-05	0.000263044
									chr11:416165:417955	174.43	-0.510698	0.12866	-3.96936	7.21e-05	0.000263048
									chr18:13215908:13219050	1351.06	0.380779	0.0959307	3.96932	7.21e-05	0.000263094
									chr12:3241619:3241922	24.4394	-1.50349	0.378799	-3.96909	7.21e-05	0.000263339
									chr1:26727626:26727833	38.4412	1.03227	0.260079	3.96905	7.22e-05	0.000263379
									chr10:27857525:27858505	216.365	1.37138	0.34552	3.96904	7.22e-05	0.000263381
									chr7:47481967:47483066	144.621	-1.34504	0.338884	-3.96903	7.22e-05	0.000263382
									chr10:32692028:32692933	74.411	-0.905399	0.228125	-3.96887	7.22e-05	0.00026356
									chr8:100149923:100151388	1087.41	0.352245	0.0887534	3.96881	7.22e-05	0.000263617
									chr20:51509896:51510543	79.607	1.5554	0.391919	3.96867	7.23e-05	0.000263764
									chr1:79234976:79236330	197.161	1.25734	0.316819	3.96865	7.23e-05	0.000263782
									chr13:40562858:40564942	315.027	-0.435083	0.109636	-3.96843	7.23e-05	0.000264018
									chr11:41284303:41284793	70.0308	1.0235	0.25791	3.96843	7.23e-05	0.000264018
									chr20:40316971:40318096	45.1185	-1.21835	0.30702	-3.9683	7.24e-05	0.000264146
									chr16:67159648:67160082	209.527	0.595229	0.15	3.96819	7.24e-05	0.000264268
									chr17:8488597:8489309	51.0698	-1.16214	0.29289	-3.96785	7.25e-05	0.000264634
									chr7:19311322:19312967	76.5791	-1.57486	0.396908	-3.96782	7.25e-05	0.000264666
									chr7:79049929:79051510	343.392	0.761535	0.191936	3.96765	7.26e-05	0.000264846
									chr2:205925330:205926378	393.137	0.399124	0.100595	3.96764	7.26e-05	0.000264851
									chr3:174539983:174541094	93.8662	1.13031	0.284882	3.96764	7.26e-05	0.000264851
									chr9:6079831:6080850	789.388	-0.5158	0.130002	-3.96763	7.26e-05	0.000264853
									chr17:57294331:57296621	659.19	0.645852	0.162782	3.96759	7.26e-05	0.000264889
									chr3:10263667:10264541	226.573	-0.476127	0.120004	-3.96758	7.26e-05	0.00026489
									chr12:2023204:2024112	49.9264	-1.24817	0.314596	-3.96754	7.26e-05	0.000264934
									chrX:2863434:2864533	149.128	-1.0678	0.269143	-3.9674	7.27e-05	0.000265085
									chr1:9233820:9235527	719.6	0.574261	0.144747	3.96735	7.27e-05	0.000265133
									chr22:29141098:29141859	48.9916	-1.10763	0.279196	-3.96723	7.27e-05	0.000265256
									chr10:38093898:38095196	845.506	1.56722	0.39505	3.96714	7.27e-05	0.000265353
									chr6:108145677:108146029	27.1994	1.27919	0.322456	3.96701	7.28e-05	0.000265492
									chr11:12755661:12756350	56.5913	1.15898	0.292157	3.96697	7.28e-05	0.000265531
									chr8:97231798:97233192	951.413	1.03117	0.25994	3.96695	7.28e-05	0.000265543
									chr10:78433842:78434553	85.9384	-0.95446	0.240605	-3.96692	7.28e-05	0.000265573
									chr14:97882784:97884262	37.7326	-1.10883	0.279523	-3.96687	7.28e-05	0.000265623
									chr6:164692776:164695010	341.756	1.19991	0.302487	3.96683	7.28e-05	0.000265655
									chr6:484107:485034	50.2057	1.46333	0.368892	3.96683	7.28e-05	0.000265655
									chr10:50067310:50068595	1168.59	0.412853	0.104078	3.96676	7.29e-05	0.000265725
									chr2:165498993:165499696	57.9607	1.25933	0.317473	3.96672	7.29e-05	0.00026576
									chr4:153928937:153930386	497.766	-0.803673	0.202605	-3.96669	7.29e-05	0.000265792
									chrX:134150690:134151717	53.9684	-1.85081	0.466592	-3.96666	7.29e-05	0.00026582
									chr3:190117951:190118427	64.3306	-1.65406	0.416991	-3.96665	7.29e-05	0.000265821
									chr19:45001172:45002520	1550.35	0.402329	0.101428	3.96664	7.29e-05	0.000265825
									chr2:156473645:156475068	118.837	-1.94223	0.489645	-3.9666	7.29e-05	0.000265866
									chr1:216748796:216749677	71.7816	1.20563	0.303949	3.96657	7.29e-05	0.000265898
									chr14:89850773:89851900	234.886	0.889474	0.224244	3.96655	7.29e-05	0.000265911
									chr6:149647041:149649318	993.37	0.3977	0.100264	3.96653	7.29e-05	0.00026593
									chr11:74672571:74673921	407.495	-1.44606	0.36457	-3.96649	7.29e-05	0.000265963
									chr7:46764117:46764675	39.1564	-1.56123	0.39361	-3.96645	7.3e-05	0.000266006
									chr6:15752806:15753142	46.4538	-0.984735	0.248268	-3.96642	7.3e-05	0.000266035
									chr10:77613166:77614186	62.9723	-1.41906	0.357774	-3.96636	7.3e-05	0.000266089
									chr13:113021922:113024125	928.842	1.08095	0.272534	3.96628	7.3e-05	0.000266173
									chr18:76970801:76971499	47.4596	1.10347	0.278218	3.96622	7.3e-05	0.000266231
									chr2:195212250:195213556	529.31	1.20854	0.304713	3.96614	7.3e-05	0.000266318
									chr8:21067646:21068430	32.7376	-1.65699	0.417791	-3.96607	7.31e-05	0.000266393
									chr4:3613815:3614997	177.019	-1.20786	0.304556	-3.96596	7.31e-05	0.000266505
									chr1:238647799:238648769	224.695	-1.32436	0.333933	-3.96595	7.31e-05	0.000266508
									chr2:217981044:217981710	144.987	-1.0529	0.265494	-3.96583	7.31e-05	0.00026664
									chr2:219285760:219287030	263.29	-0.513015	0.12936	-3.96579	7.32e-05	0.000266677
									chr3:62224764:62225561	73.6955	-1.10702	0.279159	-3.96556	7.32e-05	0.000266927
									chr12:101875503:101875946	71.1666	-1.27272	0.320951	-3.96547	7.33e-05	0.000267023
									chr4:114364853:114365306	31.5055	-2.10282	0.530291	-3.96542	7.33e-05	0.000267079
									chr8:406320:407716	733.168	0.517464	0.130496	3.96538	7.33e-05	0.000267115
									chr14:65950007:65950880	81.4967	-1.19661	0.301768	-3.96533	7.33e-05	0.000267167
									chr18:29693321:29693833	39.8211	-1.89186	0.477124	-3.96513	7.34e-05	0.000267375
									chr1:162789996:162791402	1468.33	0.416779	0.105111	3.96513	7.34e-05	0.000267375
									chr15:40930301:40930877	190.474	0.504706	0.127287	3.96512	7.34e-05	0.000267379
									chr3:155362965:155364124	158.382	1.20074	0.302826	3.96511	7.34e-05	0.000267379
									chr4:82594150:82595152	63.8783	-1.56362	0.394346	-3.9651	7.34e-05	0.000267387
									chr1:55048785:55049391	110.219	1.12523	0.283788	3.96502	7.34e-05	0.000267472
									chr5:80325646:80326842	233.128	-1.78732	0.450772	-3.96501	7.34e-05	0.000267472
									chr17:2171617:2173357	297.302	-0.84546	0.213231	-3.965	7.34e-05	0.000267486
									chr16:48498977:48500523	161.635	-1.03192	0.260258	-3.96498	7.34e-05	0.000267498
									chr3:178525191:178525650	24.7855	-1.57315	0.396762	-3.96496	7.34e-05	0.000267517
									chr10:123583715:123584559	165.747	-0.621289	0.156697	-3.96491	7.34e-05	0.000267564
									chr15:29764771:29766487	82.4395	-1.95665	0.493492	-3.96491	7.34e-05	0.000267564
									chr5:163866797:163867623	51.9637	-1.5801	0.398527	-3.96485	7.34e-05	0.000267622
									chr15:39887589:39888273	36.9856	-1.26405	0.318816	-3.96484	7.34e-05	0.000267626
									chr3:139944572:139945740	59.6623	-0.757678	0.191101	-3.96481	7.35e-05	0.000267657
									chr21:28639783:28640351	34.8787	-1.74456	0.440013	-3.9648	7.35e-05	0.000267661
									chr4:663215:664505	417.431	0.52685	0.132883	3.96477	7.35e-05	0.000267688
									chr18:49907546:49908109	32.0071	-0.98627	0.24876	-3.96475	7.35e-05	0.000267699
									chr1:58903150:58904444	1051.76	0.260435	0.0656877	3.96474	7.35e-05	0.000267704
									chr3:156036299:156037231	39.3751	1.10476	0.278648	3.96474	7.35e-05	0.000267704
									chr5:143108227:143109596	96.2719	-1.77662	0.448106	-3.96473	7.35e-05	0.000267705
									chr1:38607766:38608901	300.723	0.75544	0.190541	3.9647	7.35e-05	0.000267727
									chr6:11616150:11616746	39.273	-1.31174	0.330863	-3.96461	7.35e-05	0.000267823
									chr8:129161937:129162687	65.4674	1.22112	0.308004	3.96461	7.35e-05	0.000267823
									chr14:98493124:98493693	22.277	-1.38567	0.349517	-3.96452	7.35e-05	0.00026792
									chr21:39908083:39908855	38.945	-0.987067	0.248979	-3.96446	7.36e-05	0.000267981
									chr9:8694765:8695594	84.044	1.23521	0.311576	3.96438	7.36e-05	0.00026806
									chr6:137241493:137242052	28.3879	-1.4892	0.375649	-3.96435	7.36e-05	0.00026809
									chr7:128321912:128322765	105.905	-0.707014	0.178343	-3.96434	7.36e-05	0.00026809
									chr19:46415949:46416966	1014.41	0.343594	0.0866745	3.96419	7.36e-05	0.000268251
									chr5:96828925:96829969	58.3832	-2.1868	0.55164	-3.96418	7.36e-05	0.000268256
									chr20:21341060:21341633	24.6447	1.30471	0.329129	3.96413	7.37e-05	0.000268305
									chrX:115449707:115450167	10.5178	-2.29932	0.580035	-3.96411	7.37e-05	0.000268324
									chr13:97004244:97004883	44.2291	-1.37393	0.346599	-3.96404	7.37e-05	0.000268399
									chr2:17815409:17816259	39.0035	-0.97717	0.246509	-3.96403	7.37e-05	0.000268399
									chr6:82862279:82863225	72.79	-1.87164	0.472156	-3.96403	7.37e-05	0.000268399
									chr12:42893819:42894113	19.275	-1.4049	0.354414	-3.96401	7.37e-05	0.000268418
									chr15:80450235:80451567	128.941	-0.896521	0.22617	-3.96392	7.37e-05	0.000268505
									chr11:103907921:103908518	28.8656	-1.33539	0.336889	-3.9639	7.37e-05	0.000268531
									chr15:70266486:70267282	152.491	-1.00473	0.253472	-3.96386	7.37e-05	0.000268561
									chr4:165506053:165506267	25.572	-1.60944	0.406031	-3.96383	7.38e-05	0.000268587
									chr22:24592202:24593552	876.979	0.334205	0.0843196	3.96355	7.38e-05	0.000268897
									chr16:76574340:76575065	23.614	-1.07313	0.270752	-3.96353	7.39e-05	0.000268919
									chrX:15269583:15270529	58.4062	-1.32837	0.335151	-3.96349	7.39e-05	0.000268961
									chr14:87788302:87789221	35.6642	-1.40749	0.355121	-3.96341	7.39e-05	0.000269035
									chr6:111677267:111677826	108.059	1.67116	0.421649	3.96339	7.39e-05	0.000269057
									chr6:3473105:3473500	49.106	-1.41196	0.356251	-3.96338	7.39e-05	0.000269057
									chr10:118285622:118286409	52.1001	0.747975	0.188725	3.96331	7.39e-05	0.000269133
									chr3:37924779:37926211	111.981	-1.00029	0.252388	-3.9633	7.39e-05	0.000269137
									chr10:53010009:53010865	43.606	-1.82257	0.459862	-3.96329	7.39e-05	0.000269146
									chr8:129872044:129872553	58.1723	0.842887	0.212677	3.96323	7.39e-05	0.000269203
									chr9:133658364:133659819	256.965	-0.558366	0.140888	-3.9632	7.4e-05	0.000269233
									chr7:41188163:41189175	58.8749	-1.15144	0.290537	-3.96314	7.4e-05	0.000269283
									chr22:32637018:32637309	29.5025	-1.22665	0.309514	-3.96314	7.4e-05	0.000269283
									chr3:70982390:70983390	149.449	-0.582257	0.146918	-3.96313	7.4e-05	0.000269293
									chr5:9519525:9520015	29.7845	-1.76419	0.445158	-3.96306	7.4e-05	0.000269368
									chr22:24685790:24686485	61.8073	-0.998964	0.252071	-3.96302	7.4e-05	0.000269406
									chr3:29642542:29643620	62.6382	-0.861945	0.2175	-3.96297	7.4e-05	0.000269454
									chr12:24172013:24172352	42.1391	1.28045	0.323106	3.96295	7.4e-05	0.000269471
									chr1:112344769:112345408	62.4358	-1.43929	0.363189	-3.96292	7.4e-05	0.000269494
									chr6:139568586:139569127	25.2917	-1.54944	0.390986	-3.96292	7.4e-05	0.000269494
									chr20:34604528:34605602	43.5115	-1.11875	0.282308	-3.96289	7.4e-05	0.000269519
									chr10:48708032:48708551	35.5762	-1.57476	0.397387	-3.9628	7.41e-05	0.000269619
									chr5:62127854:62128262	28.0336	1.69379	0.427428	3.96275	7.41e-05	0.000269671
									chr1:40636482:40637554	51.5644	1.15459	0.291362	3.96272	7.41e-05	0.000269689
									chr19:30223406:30223822	166.857	0.701448	0.177018	3.96258	7.41e-05	0.000269842
									chr18:24543721:24545237	143.75	0.524227	0.132295	3.96256	7.42e-05	0.000269866
									chr22:38762141:38763365	224.799	0.508022	0.128206	3.96253	7.42e-05	0.000269885
									chr9:14221482:14222406	142.193	-1.35397	0.341693	-3.96253	7.42e-05	0.000269886
									chr6:112209101:112209630	32.4584	0.962419	0.242885	3.96244	7.42e-05	0.000269974
									chr3:12966332:12968350	1829.99	0.3383	0.085379	3.96233	7.42e-05	0.000270094
									chrX:113741678:113742230	30.6605	-1.08965	0.275006	-3.96229	7.42e-05	0.000270129
									chr19:16541637:16543479	1148.93	0.422164	0.106546	3.96229	7.42e-05	0.000270129
									chr3:8741336:8742748	454.957	-0.724416	0.182828	-3.96228	7.42e-05	0.000270129
									chr17:40098868:40099913	757.926	0.325672	0.0821945	3.96221	7.43e-05	0.000270206
									chr3:5250564:5251684	70.9778	-0.864678	0.218232	-3.96219	7.43e-05	0.000270222
									chr5:132655714:132657040	308.594	0.552908	0.139547	3.96217	7.43e-05	0.000270238
									chr19:7482641:7483973	117.995	-0.664691	0.16776	-3.96215	7.43e-05	0.000270247
									chr4:57605262:57606018	62.7091	-0.973174	0.245617	-3.96215	7.43e-05	0.000270247
									chr19:42497647:42498672	38.3794	-1.28686	0.324793	-3.96211	7.43e-05	0.000270291
									chr11:19018942:19019270	24.3091	-1.072	0.270563	-3.9621	7.43e-05	0.000270298
									chr22:45889090:45890456	540.947	0.794534	0.200535	3.96208	7.43e-05	0.000270314
									chr2:74566553:74567119	42.8435	-1.03381	0.26093	-3.96203	7.43e-05	0.000270364
									chr3:147943460:147943920	51.3487	-1.24765	0.314924	-3.96177	7.44e-05	0.000270654
									chr15:78489551:78490285	42.775	-1.76743	0.446125	-3.96173	7.44e-05	0.000270688
									chr7:99499445:99500572	937.323	0.33861	0.0854707	3.96171	7.44e-05	0.000270701
									chr2:66095738:66096258	36.6274	-1.1491	0.290052	-3.96171	7.44e-05	0.000270701
									chr2:45649579:45652508	1719.23	0.38039	0.0960184	3.96164	7.44e-05	0.000270775
									chr17:32274935:32276072	129.994	-0.735895	0.185758	-3.96157	7.45e-05	0.000270843
									chr6:165394605:165395441	30.5484	-1.12669	0.284408	-3.96153	7.45e-05	0.000270882
									chr6:104295878:104296258	20.2065	-1.43256	0.361619	-3.96151	7.45e-05	0.000270895
									chr1:187788629:187789082	24.3114	1.27635	0.3222	3.96135	7.45e-05	0.000271079
									chr4:154363800:154364951	74.5011	0.831504	0.209905	3.96133	7.45e-05	0.000271092
									chr1:24018373:24019471	1265.87	0.390638	0.0986145	3.96126	7.46e-05	0.00027116
									chr16:86985211:86985776	48.3774	-1.11581	0.28168	-3.96125	7.46e-05	0.000271172
									chr1:232657231:232658665	63.6694	-1.65078	0.416741	-3.96115	7.46e-05	0.000271272
									chr14:58788660:58790459	161.338	1.31922	0.33304	3.96114	7.46e-05	0.000271281
									chr20:11337225:11337871	15.0465	-1.5493	0.391151	-3.96089	7.47e-05	0.000271563
									chr1:166597398:166598160	34.1983	-2.45976	0.621022	-3.96083	7.47e-05	0.00027162
									chr8:126757341:126758523	123.55	-1.54056	0.388949	-3.96083	7.47e-05	0.00027162
									chr3:164332459:164333875	242.978	-0.991245	0.250263	-3.96082	7.47e-05	0.000271625
									chr14:99612362:99613624	179.762	-0.711819	0.179722	-3.96068	7.47e-05	0.000271777
									chr13:39816897:39817377	32.0079	-1.61802	0.408524	-3.96064	7.47e-05	0.000271815
									chr20:32231837:32232292	43.7785	-1.06811	0.269684	-3.96061	7.48e-05	0.000271844
									chr4:89226271:89227621	202.786	-0.393164	0.0992756	-3.96033	7.48e-05	0.000272156
									chr17:38908458:38909313	59.4626	-0.783155	0.197751	-3.96031	7.49e-05	0.000272165
									chr14:104507220:104507870	63.5242	1.05627	0.266715	3.9603	7.49e-05	0.000272171
									chr5:42299:42769	83.1782	-0.656684	0.165817	-3.96029	7.49e-05	0.000272184
									chr2:8162406:8163176	86.569	-1.60206	0.404532	-3.96028	7.49e-05	0.000272187
									chr4:71486943:71488103	458.071	1.27335	0.321532	3.96026	7.49e-05	0.000272206
									chr4:27594899:27596502	116.254	-1.14487	0.289097	-3.96017	7.49e-05	0.000272295
									chr11:38598218:38599138	65.4525	-1.333	0.336604	-3.96015	7.49e-05	0.000272314
									chr19:55341244:55341452	182.933	1.02621	0.259135	3.96014	7.49e-05	0.000272322
									chr14:56003269:56003554	66.1655	-0.828337	0.209172	-3.96008	7.49e-05	0.000272385
									chr1:176466542:176467159	59.3433	-0.886698	0.223914	-3.95999	7.5e-05	0.000272477
									chr16:52740626:52742472	211.809	0.782515	0.197609	3.95992	7.5e-05	0.000272548
									chr1:208141394:208142264	100.901	-1.37197	0.346472	-3.95982	7.5e-05	0.000272655
									chr13:100510210:100511010	192.133	1.06705	0.26947	3.9598	7.5e-05	0.000272678
									chr7:55044848:55045157	23.5288	-1.14978	0.290366	-3.95976	7.5e-05	0.000272719
									chr15:70153936:70155351	223.626	-0.562638	0.142091	-3.9597	7.5e-05	0.000272781
									chr10:122504542:122505099	50.1184	-1.56037	0.394065	-3.95968	7.5e-05	0.000272793
									chr12:73814961:73815905	136.008	-1.64256	0.414825	-3.95964	7.51e-05	0.000272828
									chr1:17572734:17572950	53.9551	0.794233	0.200586	3.95957	7.51e-05	0.000272902
									chr7:21869554:21870489	83.8765	-0.801242	0.202356	-3.95957	7.51e-05	0.000272902
									chr12:131740578:131741007	29.5912	1.1431	0.288695	3.95956	7.51e-05	0.000272902
									chr11:32198131:32198476	21.1399	-1.64463	0.41536	-3.95954	7.51e-05	0.00027292
									chr1:31170618:31171469	103.911	-1.01905	0.257366	-3.95954	7.51e-05	0.00027292
									chr20:38108463:38109147	30.0411	-1.38979	0.351001	-3.9595	7.51e-05	0.000272956
									chr9:126618822:126619289	108.177	0.712647	0.179987	3.95943	7.51e-05	0.000273025
									chr8:116755160:116756236	566.182	0.440151	0.111165	3.95943	7.51e-05	0.000273025
									chr17:11369388:11370271	60.9807	-2.13318	0.538765	-3.95939	7.51e-05	0.000273065
									chr11:30709976:30710935	86.3041	-1.08757	0.274683	-3.95937	7.51e-05	0.000273083
									chr4:133146521:133147146	468.056	0.445089	0.112418	3.95923	7.52e-05	0.000273229
									chr10:61000710:61002151	470.269	0.427697	0.108025	3.95923	7.52e-05	0.000273229
									chr3:13019087:13019726	439.712	-0.603225	0.15236	-3.95921	7.52e-05	0.00027324
									chr11:94525578:94526780	149.457	0.769167	0.194273	3.95921	7.52e-05	0.000273242
									chr11:114399665:114401122	1581.4	0.365696	0.0923664	3.95919	7.52e-05	0.000273248
									chr18:55587447:55589191	774.825	0.337143	0.0851548	3.95918	7.52e-05	0.000273259
									chr4:105627601:105627996	184.813	0.665797	0.168175	3.95896	7.53e-05	0.000273505
									chr9:76364674:76365413	86.6625	-2.37536	0.60001	-3.95886	7.53e-05	0.000273612
									chr11:46098746:46098985	25.7281	1.1186	0.282557	3.95883	7.53e-05	0.000273641
									chr6:69280667:69282090	194.951	1.48066	0.374016	3.9588	7.53e-05	0.000273669
									chr6:83735492:83736401	34.7726	-2.01364	0.508655	-3.95875	7.53e-05	0.000273718
									chr18:48924180:48925762	283.404	-1.0039	0.253592	-3.95871	7.54e-05	0.000273757
									chr18:55251032:55252339	67.8735	-1.15323	0.291324	-3.95859	7.54e-05	0.000273888
									chr5:107783524:107783892	27.6092	-1.55869	0.393749	-3.95859	7.54e-05	0.000273888
									chr16:88264655:88265630	164.212	-0.954364	0.241087	-3.95858	7.54e-05	0.000273889
									chr11:116972707:116973266	73.5581	1.22645	0.309822	3.95857	7.54e-05	0.000273891
									chr15:93188160:93188580	37.6507	1.322	0.33396	3.95855	7.54e-05	0.00027391
									chr7:4022211:4022782	52.912	1.14292	0.288725	3.95852	7.54e-05	0.00027394
									chr6:23650289:23651360	124.283	0.830881	0.209898	3.95849	7.54e-05	0.000273965
									chr4:34643514:34643897	24.3116	-1.82302	0.460535	-3.95848	7.54e-05	0.000273969
									chr2:63698826:63699744	76.1453	-1.03611	0.261758	-3.95829	7.55e-05	0.000274178
									chr9:69231556:69232693	47.6031	0.829937	0.209671	3.95829	7.55e-05	0.000274178
									chr9:74670489:74671128	81.8473	-0.745487	0.188341	-3.95817	7.55e-05	0.000274303
									chr1:22814444:22815496	223.306	0.716584	0.181041	3.95813	7.55e-05	0.000274346
									chr16:2058067:2059465	121.787	-1.05572	0.266723	-3.95813	7.55e-05	0.000274346
									chr10:63766655:63767859	98.7037	-1.06553	0.269208	-3.95801	7.56e-05	0.000274473
									chr8:117602117:117603751	139.922	-1.53792	0.388563	-3.95798	7.56e-05	0.000274502
									chr2:109266354:109268013	330.338	1.27416	0.321925	3.95795	7.56e-05	0.00027452
									chr9:86576247:86579050	362.258	1.10107	0.278192	3.95795	7.56e-05	0.00027452
									chr11:46332341:46333817	581.617	0.47981	0.121229	3.95787	7.56e-05	0.000274605
									chr7:117019687:117021005	1283.26	0.711847	0.179858	3.95783	7.56e-05	0.000274651
									chr16:84396533:84396964	25.9245	-1.13085	0.285729	-3.95778	7.57e-05	0.000274701
									chr7:72187188:72187541	22.6367	-1.40861	0.355913	-3.95774	7.57e-05	0.000274742
									chr12:122895401:122896426	428.91	0.441418	0.111533	3.95772	7.57e-05	0.000274748
									chr5:175098076:175098721	32.5512	-1.33239	0.336656	-3.95772	7.57e-05	0.000274748
									chr18:59386857:59388708	255.314	1.20197	0.303711	3.95761	7.57e-05	0.000274864
									chr8:84835540:84836157	39.5068	-1.21955	0.308155	-3.95757	7.57e-05	0.000274907
									chr11:112612170:112613951	165.651	-1.08068	0.273069	-3.95752	7.57e-05	0.000274959
									chr6:115932506:115933073	26.3047	-1.75689	0.443944	-3.95746	7.58e-05	0.000275025
									chr5:164335817:164336639	28.8695	-1.77352	0.44815	-3.95743	7.58e-05	0.000275045
									chr15:68374075:68375442	124.086	-1.09155	0.275826	-3.95739	7.58e-05	0.000275088
									chr5:147782013:147783043	2027.31	0.432376	0.109258	3.95738	7.58e-05	0.000275098
									chr5:178786949:178787641	24.0632	-1.48034	0.374078	-3.95731	7.58e-05	0.000275164
									chr13:98839799:98840800	391.948	-0.407996	0.103101	-3.95724	7.58e-05	0.000275239
									chr4:8871049:8872911	547.747	0.784113	0.198147	3.95722	7.58e-05	0.000275255
									chr1:203006562:203007966	1755.61	0.440033	0.111198	3.95722	7.58e-05	0.000275255
									chr1:7127300:7128258	67.0817	-1.50635	0.380661	-3.95721	7.58e-05	0.000275262
									chr3:176041608:176042148	28.1373	-1.72907	0.436955	-3.95709	7.59e-05	0.00027539
									chr20:53099886:53101208	495.211	-1.20499	0.304516	-3.95707	7.59e-05	0.000275408
									chrX:101658442:101660335	709.931	0.404056	0.102113	3.95695	7.59e-05	0.00027554
									chr16:20437664:20438743	46.2284	-1.94454	0.491431	-3.95689	7.59e-05	0.0002756
									chr21:38743768:38744658	56.1193	-1.34009	0.338676	-3.95687	7.59e-05	0.000275624
									chr10:104906953:104908282	77.192	1.19489	0.301989	3.95674	7.6e-05	0.00027576
									chr19:56333517:56333880	58.1646	-0.686036	0.173395	-3.95649	7.61e-05	0.000276041
									chr19:43474853:43475922	503.247	0.394618	0.0997423	3.95638	7.61e-05	0.000276169
									chr1:172417504:172418121	28.2522	-1.91238	0.48338	-3.95627	7.61e-05	0.000276286
									chr6:41698156:41699017	58.4385	-0.969237	0.244989	-3.95625	7.61e-05	0.000276307
									chr2:101860523:101861938	177.87	-1.46814	0.371104	-3.95613	7.62e-05	0.000276431
									chr16:75215844:75216997	101.707	-1.52167	0.384645	-3.95604	7.62e-05	0.000276534
									chr1:230891410:230891818	38.8069	-0.999292	0.252613	-3.95583	7.63e-05	0.000276771
									chr19:13093627:13094167	419.947	0.335431	0.0847948	3.95579	7.63e-05	0.000276804
									chr1:198901383:198901580	44.2378	0.985162	0.249045	3.95576	7.63e-05	0.000276836
									chrX:20115940:20117710	226.655	0.540538	0.136647	3.95573	7.63e-05	0.00027686
									chr6:30102888:30103813	413.523	-0.503282	0.12723	-3.9557	7.63e-05	0.000276896
									chr4:71693655:71694313	32.0101	-1.63019	0.412115	-3.95567	7.63e-05	0.000276922
									chr10:30775856:30776565	49.309	-1.50199	0.37972	-3.95552	7.64e-05	0.000277088
									chr13:74047490:74048569	225.651	-0.690917	0.174673	-3.9555	7.64e-05	0.000277111
									chr12:57401160:57401507	27.483	1.18432	0.299428	3.95527	7.64e-05	0.000277361
									chr19:33022161:33023131	82.2463	-0.746986	0.188859	-3.95527	7.64e-05	0.000277361
									chr7:664022:664586	49.5354	-1.1214	0.283522	-3.95523	7.65e-05	0.000277395
									chr8:2132186:2133308	56.5545	-1.07545	0.27191	-3.95518	7.65e-05	0.000277452
									chr1:110161821:110162253	41.8745	1.55175	0.392335	3.95517	7.65e-05	0.000277452
									chr12:124053442:124054523	289.844	0.361584	0.0914214	3.95514	7.65e-05	0.000277476
									chr17:9166745:9168108	119.971	1.48927	0.376541	3.95514	7.65e-05	0.000277476
									chr3:71972932:71973731	44.0792	1.92789	0.487439	3.95514	7.65e-05	0.000277476
									chr1:169367192:169368727	1805.13	0.326461	0.0825411	3.95513	7.65e-05	0.000277476
									chr21:35147101:35148195	72.3477	-2.18853	0.553351	-3.95505	7.65e-05	0.000277559
									chr12:68364735:68365766	185.175	-1.03086	0.260647	-3.95501	7.65e-05	0.000277602
									chr20:10511237:10511871	103.406	-1.20438	0.304523	-3.95496	7.65e-05	0.000277648
									chr14:91545695:91546890	161.335	1.61011	0.407112	3.95496	7.65e-05	0.000277648
									chr9:132988870:132990221	116.839	0.673551	0.170309	3.95488	7.66e-05	0.000277728
									chr5:179916577:179918148	214.415	-0.629077	0.159063	-3.95488	7.66e-05	0.000277728
									chr5:62578409:62578920	122.381	0.94175	0.238129	3.95479	7.66e-05	0.000277823
									chrX:137982815:137983358	52.2925	1.68325	0.425626	3.95477	7.66e-05	0.000277849
									chr10:2985624:2986192	38.8777	-1.00139	0.253215	-3.95471	7.66e-05	0.000277912
									chr7:148940682:148942204	1040.85	0.366556	0.0926894	3.95467	7.66e-05	0.000277952
									chr2:39533427:39534492	71.0143	-0.961736	0.243204	-3.95444	7.67e-05	0.000278206
									chr12:54005422:54006467	398.858	0.331805	0.0839071	3.95444	7.67e-05	0.000278206
									chr7:29684316:29686346	1798.87	0.463642	0.117246	3.95443	7.67e-05	0.000278206
									chr19:42252408:42252905	287.783	0.440811	0.111473	3.95441	7.67e-05	0.000278223
									chr11:122197025:122197425	23.5499	-1.56333	0.39534	-3.9544	7.67e-05	0.000278233
									chr2:222283408:222284279	115.906	-0.760679	0.192364	-3.95437	7.67e-05	0.00027826
									chr4:123545443:123547810	350.404	-0.873057	0.220786	-3.95431	7.68e-05	0.000278318
									chr8:37612045:37612777	39.683	-1.01381	0.256388	-3.95419	7.68e-05	0.00027845
									chr4:53640301:53641955	275.432	1.42718	0.360932	3.95414	7.68e-05	0.000278502
									chr12:113479766:113480424	342.576	0.492652	0.124596	3.95399	7.69e-05	0.000278671
									chr4:186699367:186699734	113.372	1.10931	0.280555	3.95399	7.69e-05	0.000278671
									chr11:116613245:116614155	32.0573	1.14806	0.290358	3.95395	7.69e-05	0.000278714
									chr7:139943035:139944370	122.384	1.11568	0.28218	3.95379	7.69e-05	0.000278885
									chr10:74936631:74937695	67.2549	-1.42192	0.359637	-3.95376	7.69e-05	0.000278923
									chr19:12399870:12401695	2205.14	0.438046	0.110793	3.95375	7.69e-05	0.000278925
									chr3:170809119:170809833	95.0018	-0.490012	0.123937	-3.95372	7.69e-05	0.000278956
									chr11:123063388:123063557	164.907	0.617872	0.156278	3.95368	7.7e-05	0.000278992
									chr13:99854107:99854673	51.5914	-1.30703	0.330593	-3.95359	7.7e-05	0.00027909
									chr2:74919619:74920764	245.366	0.489496	0.123811	3.95358	7.7e-05	0.000279091
									chr19:55071130:55071456	40.9008	-1.15025	0.290943	-3.95353	7.7e-05	0.00027915
									chr9:61375641:61377166	470.269	-0.93572	0.236682	-3.95348	7.7e-05	0.000279193
									chr13:77674831:77675730	36.6414	-1.12428	0.284379	-3.95345	7.7e-05	0.000279228
									chr5:180082661:180083783	668.845	0.996453	0.252047	3.95344	7.7e-05	0.000279228
									chr7:25541092:25542221	34.96	-1.71265	0.433206	-3.95344	7.7e-05	0.000279228
									chr12:113062490:113063290	132.006	-1.28583	0.32525	-3.95336	7.71e-05	0.000279309
									chr14:89040193:89041726	780.012	-0.634913	0.160602	-3.95333	7.71e-05	0.000279346
									chr10:104066592:104068115	147.72	1.14738	0.290235	3.95328	7.71e-05	0.000279397
									chr2:173075349:173077289	1169.52	0.363649	0.0919872	3.95325	7.71e-05	0.00027942
									chr3:26198164:26198951	27.6057	-1.5407	0.389737	-3.95318	7.71e-05	0.000279502
									chr17:33380959:33381825	74.4642	-1.38026	0.349157	-3.95312	7.71e-05	0.000279564
									chr18:58865775:58865927	86.7679	0.62063	0.157003	3.95298	7.72e-05	0.000279715
									chr18:73046:73868	49.7214	1.37543	0.347953	3.95294	7.72e-05	0.000279762
									chrX:133726128:133726708	28.6097	-1.67358	0.42339	-3.95282	7.72e-05	0.000279891
									chr17:56895553:56896792	77.3781	-0.862359	0.218167	-3.95275	7.73e-05	0.000279969
									chr13:28693612:28694636	146.069	-0.780663	0.197501	-3.9527	7.73e-05	0.000280025
									chr12:98105807:98107019	116.872	-1.69736	0.429423	-3.95265	7.73e-05	0.000280067
									chr2:151998192:151999694	153.693	0.436896	0.110533	3.95264	7.73e-05	0.000280068
									chr4:182142578:182145598	2204.59	0.480195	0.121487	3.95264	7.73e-05	0.000280068
									chr9:72454279:72456059	461.234	0.742115	0.187754	3.95259	7.73e-05	0.000280118
									chr3:124097464:124098328	55.0465	0.808912	0.204658	3.95252	7.73e-05	0.000280203
									chr10:132281730:132282384	66.756	1.1229	0.284098	3.95251	7.73e-05	0.000280204
									chr12:69894628:69895492	55.8748	1.20422	0.30468	3.95241	7.74e-05	0.00028031
									chr2:32707195:32707506	32.8194	1.37659	0.348294	3.95238	7.74e-05	0.000280349
									chr4:104591444:104592583	353.787	0.590866	0.149497	3.95235	7.74e-05	0.000280374
									chr8:118867925:118868404	61.4618	-1.83846	0.465172	-3.95222	7.74e-05	0.000280513
									chr1:117092946:117094495	261.37	-1.23627	0.312806	-3.95219	7.74e-05	0.000280541
									chr21:41760957:41763066	465.754	0.508384	0.128637	3.95208	7.75e-05	0.000280668
									chr14:64723922:64726194	503.318	0.720954	0.182429	3.95196	7.75e-05	0.000280803
									chr2:111850513:111851269	73.643	-0.709877	0.179628	-3.95194	7.75e-05	0.000280821
									chr3:3015088:3015988	186.636	-0.597974	0.151312	-3.95193	7.75e-05	0.000280829
									chr6:134750334:134751051	41.4474	-1.86543	0.472033	-3.95191	7.75e-05	0.000280842
									chr6:27505503:27505976	75.9394	-1.31618	0.33305	-3.95189	7.75e-05	0.000280862
									chr16:86432333:86433377	123.344	1.18448	0.299726	3.95188	7.75e-05	0.000280862
									chr3:38313800:38315680	550.831	1.27789	0.32337	3.95179	7.76e-05	0.000280961
									chr11:125841953:125842997	125.225	1.51701	0.383881	3.95177	7.76e-05	0.000280982
									chr11:68854068:68856206	321.806	0.505149	0.127831	3.95169	7.76e-05	0.000281073
									chr6:151370535:151370902	34.0151	-1.13155	0.286354	-3.95157	7.76e-05	0.000281206
									chr5:97246222:97246424	23.2109	1.45031	0.367026	3.9515	7.77e-05	0.000281275
									chr1:77437402:77438981	92.8503	-1.48197	0.375047	-3.95144	7.77e-05	0.000281346
									chr4:104417060:104417502	74.0893	1.07683	0.272519	3.95141	7.77e-05	0.000281366
									chr5:150318677:150319494	98.4155	-0.898724	0.227446	-3.95137	7.77e-05	0.000281412
									chr1:223712062:223713720	1385.21	0.388945	0.0984347	3.9513	7.77e-05	0.000281485
									chrX:149630324:149632302	711.953	0.501057	0.126809	3.95127	7.77e-05	0.000281516
									chr11:69430379:69431571	66.1072	-1.12059	0.283619	-3.95106	7.78e-05	0.000281758
									chr7:2471144:2471784	135.753	0.977636	0.247439	3.95102	7.78e-05	0.000281793
									chr8:133598641:133599885	29.7693	1.15306	0.291839	3.95101	7.78e-05	0.000281807
									chr19:41872868:41873784	248.2	-0.442927	0.112106	-3.95095	7.78e-05	0.000281862
									chr9:68697672:68698340	63.5057	-0.740622	0.187455	-3.95093	7.78e-05	0.00028188
									chr15:78130242:78132395	894.388	0.529983	0.134147	3.95077	7.79e-05	0.000282063
									chr8:107614213:107615009	164.917	1.16257	0.294274	3.95064	7.79e-05	0.000282215
									chr12:121983592:121984425	67.5432	-1.08084	0.273593	-3.95056	7.8e-05	0.000282301
									chr3:74253176:74254085	42.9112	-1.30315	0.32987	-3.95049	7.8e-05	0.000282382
									chr5:6083376:6083948	48.7941	0.963867	0.243994	3.95038	7.8e-05	0.000282501
									chr7:17993612:17994991	284.326	0.853947	0.216171	3.95033	7.8e-05	0.000282547
									chr19:14216548:14218210	235.259	0.424308	0.107412	3.95028	7.81e-05	0.000282602
									chr5:173917450:173918965	1062.8	0.344602	0.0872356	3.95025	7.81e-05	0.000282638
									chr12:92943913:92944119	15.5001	-1.34202	0.339738	-3.95017	7.81e-05	0.000282719
									chr1:28828305:28828800	43.3076	-1.11235	0.281599	-3.95012	7.81e-05	0.000282776
									chr20:51423715:51424400	76.2669	-0.981144	0.248384	-3.95011	7.81e-05	0.000282779
									chr3:174363252:174363891	19.428	-1.98883	0.503495	-3.95005	7.81e-05	0.000282839
									chr1:25699554:25701011	264.365	0.699098	0.176987	3.94999	7.82e-05	0.000282909
									chr2:188047641:188048383	31.82	-2.0798	0.526541	-3.94992	7.82e-05	0.00028298
									chr7:80311844:80312771	117.887	-1.37013	0.346875	-3.94992	7.82e-05	0.000282981
									chr13:101785814:101786236	56.672	-0.953417	0.241383	-3.94981	7.82e-05	0.000283096
									chrX:118823316:118824951	877.306	0.557262	0.141086	3.94979	7.82e-05	0.000283119
									chr12:94815946:94816413	53.4089	1.41457	0.358145	3.9497	7.82e-05	0.000283218
									chr10:8053298:8055216	931.548	0.375564	0.0950882	3.94964	7.83e-05	0.000283277
									chr20:2245572:2246992	385.025	-0.477755	0.120962	-3.94964	7.83e-05	0.000283278
									chr22:45777093:45778017	58.6304	-1.39288	0.352665	-3.94959	7.83e-05	0.00028333
									chr9:20356324:20357436	752.414	0.51392	0.13012	3.94958	7.83e-05	0.000283335
									chr14:72701064:72701982	83.6713	-0.941108	0.238284	-3.94952	7.83e-05	0.000283398
									chr10:34702193:34703181	115.545	-0.568429	0.143926	-3.94944	7.83e-05	0.000283482
									chr14:91284124:91284410	33.138	-1.73448	0.439178	-3.94937	7.84e-05	0.000283561
									chr6:10414795:10415628	288.313	0.56791	0.143798	3.94936	7.84e-05	0.000283569
									chr10:23826377:23826897	56.4221	-1.13095	0.286365	-3.94934	7.84e-05	0.000283585
									chr3:157373770:157374231	34.719	-1.90216	0.481645	-3.94931	7.84e-05	0.000283618
									chr4:159390525:159391490	47.7349	-2.27579	0.57627	-3.94917	7.84e-05	0.000283774
									chr7:30892971:30893979	74.5205	-1.13392	0.287133	-3.94911	7.84e-05	0.000283838
									chr11:72673636:72674966	617.027	0.896441	0.227003	3.94903	7.85e-05	0.000283925
									chr12:52005897:52007748	644.69	0.554502	0.140416	3.94899	7.85e-05	0.000283972
									chr21:34382695:34383612	80.9029	-1.50876	0.382072	-3.94888	7.85e-05	0.000284089
									chr5:36502541:36503283	54.9719	-1.66263	0.421047	-3.9488	7.85e-05	0.000284182
									chr12:107131013:107132498	235.367	0.787504	0.199436	3.94866	7.86e-05	0.000284345
									chr13:91812800:91814050	130.941	0.923913	0.233984	3.94861	7.86e-05	0.000284388
									chr2:38376203:38378402	2556.44	0.270463	0.0684966	3.94856	7.86e-05	0.00028444
									chr2:187966216:187967846	141.281	-1.68255	0.426119	-3.94853	7.86e-05	0.000284474
									chr22:38467876:38468929	353.672	0.442608	0.112096	3.94847	7.87e-05	0.000284541
									chr16:12385993:12386585	31.4473	1.67768	0.424895	3.94846	7.87e-05	0.000284541
									chr11:67619745:67621000	130.253	-1.24019	0.314095	-3.94846	7.87e-05	0.000284543
									chr6:70649999:70650946	64.4147	-1.83918	0.465799	-3.94845	7.87e-05	0.000284544
									chr9:133904112:133905154	94.2492	-0.67713	0.171496	-3.94837	7.87e-05	0.000284634
									chr6:14009211:14010247	124.862	1.16188	0.294271	3.94832	7.87e-05	0.00028468
									chr7:77425091:77427194	828.746	0.478328	0.121149	3.94826	7.87e-05	0.000284752
									chr17:79413549:79415138	122.299	0.930412	0.235658	3.94814	7.88e-05	0.000284885
									chr12:93823781:93825348	116.198	-1.04452	0.264562	-3.94813	7.88e-05	0.000284887
									chr1:207052695:207053829	1705.94	0.290307	0.0735328	3.94799	7.88e-05	0.000285049
									chr1:38474754:38477549	937.938	0.824182	0.208762	3.94795	7.88e-05	0.00028509
									chr12:91994216:91994954	60.9641	0.966327	0.244768	3.94793	7.88e-05	0.000285106
									chr12:92398770:92399611	53.3126	-1.14893	0.291024	-3.94787	7.88e-05	0.000285174
									chrX:104806082:104807129	152.232	-1.30686	0.331031	-3.94786	7.89e-05	0.000285183
									chr5:42991634:42993061	695.683	0.457267	0.115828	3.9478	7.89e-05	0.000285239
									chr2:20450772:20451098	109.354	-1.07573	0.27249	-3.94779	7.89e-05	0.00028525
									chr2:214169312:214170259	106.908	1.69295	0.428839	3.94775	7.89e-05	0.000285291
									chr4:85932295:85933481	459.32	0.774598	0.196213	3.94774	7.89e-05	0.000285296
									chr19:6402791:6403883	389.207	0.501621	0.127068	3.94767	7.89e-05	0.000285366
									chr7:90824823:90825600	159.284	-1.53357	0.388474	-3.94767	7.89e-05	0.000285366
									chr1:99969258:99970727	1071.17	0.383609	0.0971744	3.94763	7.89e-05	0.000285407
									chr5:75265598:75265977	33.2254	-1.01634	0.257458	-3.94759	7.89e-05	0.000285447
									chr3:172171424:172171948	126.751	-1.1625	0.294483	-3.94759	7.89e-05	0.000285447
									chrX:136574459:136574951	24.6122	-1.80203	0.456492	-3.94755	7.9e-05	0.00028548
									chr17:27353463:27354661	942.515	0.659814	0.167146	3.94753	7.9e-05	0.000285499
									chr1:169088509:169088898	26.7405	-1.59159	0.403189	-3.94751	7.9e-05	0.000285514
									chr15:74530821:74531902	83.1199	-0.913387	0.231389	-3.9474	7.9e-05	0.000285639
									chr11:115390969:115392156	290.736	0.817048	0.206988	3.94732	7.9e-05	0.000285725
									chr5:121273904:121274479	43.8644	-1.35285	0.342734	-3.94722	7.91e-05	0.000285838
									chr4:52853323:52853821	31.743	-1.33759	0.338868	-3.94722	7.91e-05	0.000285838
									chr13:99840634:99841517	60.9977	-1.14126	0.289134	-3.94719	7.91e-05	0.000285866
									chr19:52896798:52898600	1882.03	0.366833	0.092936	3.94716	7.91e-05	0.000285898
									chrX:69088010:69088876	161.207	-0.998403	0.252946	-3.9471	7.91e-05	0.000285959
									chr12:4307096:4307415	65.7963	0.647742	0.164106	3.9471	7.91e-05	0.000285959
									chr21:44962426:44962857	72.4767	-1.3099	0.331869	-3.94704	7.91e-05	0.000286024
									chr9:14173584:14174282	66.1204	1.18427	0.300042	3.94703	7.91e-05	0.000286028
									chr2:78241408:78241945	39.9115	-1.72502	0.437051	-3.94695	7.92e-05	0.000286118
									chr1:50271366:50272638	134.435	0.916206	0.232135	3.94687	7.92e-05	0.000286202
									chr7:42231429:42231708	172.995	1.15018	0.291419	3.94682	7.92e-05	0.000286261
									chr17:35799918:35800283	104.852	-1.13822	0.288392	-3.94677	7.92e-05	0.000286299
									chr2:23019404:23020008	37.2707	-0.975417	0.247143	-3.94677	7.92e-05	0.000286299
									chr9:108271322:108273228	955.733	0.603864	0.153003	3.94675	7.92e-05	0.000286316
									chr12:107332786:107333131	26.3098	-1.40438	0.355832	-3.94674	7.92e-05	0.000286318
									chr17:19482615:19483310	39.2718	-1.31975	0.334389	-3.94674	7.92e-05	0.000286318
									chr5:16738145:16738405	143.776	0.915219	0.231893	3.94673	7.92e-05	0.000286323
									chr5:97111478:97112265	61.2106	0.888326	0.22508	3.94671	7.92e-05	0.000286338
									chr1:32337941:32338789	300.212	0.906664	0.229729	3.94667	7.92e-05	0.00028638
									chr6:56314733:56315573	70.2191	-0.939674	0.238104	-3.94648	7.93e-05	0.000286602
									chr4:38057824:38058567	88.3635	-1.20843	0.306208	-3.94644	7.93e-05	0.000286649
									chr16:15811296:15812669	228.899	1.34004	0.339562	3.94637	7.93e-05	0.000286711
									chr19:13302307:13303306	105.634	-1.31309	0.332734	-3.94637	7.93e-05	0.000286711
									chr16:81568253:81568802	40.505	-0.945299	0.239543	-3.94626	7.94e-05	0.000286835
									chr17:27879257:27880539	363.617	0.328548	0.0832555	3.94626	7.94e-05	0.000286836
									chr19:9435023:9436296	830.671	0.278866	0.0706666	3.94622	7.94e-05	0.000286873
									chr7:10022789:10023484	85.705	-0.59808	0.15156	-3.94617	7.94e-05	0.000286933
									chr1:89064716:89065465	27.9889	-1.57548	0.399247	-3.94612	7.94e-05	0.000286975
									chr16:65280960:65282392	186.993	-0.894063	0.226571	-3.94605	7.95e-05	0.000287053
									chr2:166538761:166540275	232.258	0.67273	0.170486	3.94596	7.95e-05	0.00028716
									chr4:128757702:128758307	36.2158	-0.865572	0.219357	-3.94595	7.95e-05	0.000287164
									chr6:37777248:37777866	62.254	-0.85257	0.216066	-3.94588	7.95e-05	0.00028724
									chr16:59697831:59699022	44.0284	-1.48802	0.37711	-3.94586	7.95e-05	0.000287259
									chr16:16587462:16588358	166.393	1.80739	0.458052	3.94582	7.95e-05	0.000287299
									chr1:213987515:213989538	1756.42	0.289715	0.0734234	3.94581	7.95e-05	0.000287301
									chr18:25298788:25299299	51.2977	-1.00973	0.2559	-3.94579	7.95e-05	0.000287318
									chr8:116870842:116871079	75.0505	-0.847968	0.214906	-3.94576	7.95e-05	0.000287353
									chr11:13261327:13262038	55.6877	-1.19594	0.303098	-3.94572	7.96e-05	0.000287396
									chr22:33577521:33580040	268.887	-1.54148	0.390672	-3.94571	7.96e-05	0.000287401
									chr16:4373751:4374732	748.97	-0.69797	0.176903	-3.94549	7.96e-05	0.00028765
									chr1:156412638:156414975	385.857	0.881455	0.223409	3.94547	7.96e-05	0.000287675
									chr8:67823368:67825496	61.4275	-1.59005	0.403008	-3.94546	7.96e-05	0.000287675
									chr17:10548662:10549990	313.193	0.957966	0.242805	3.94542	7.97e-05	0.000287726
									chr17:50345425:50347772	1092.14	0.291404	0.0738594	3.94538	7.97e-05	0.000287759
									chr18:57788341:57789694	49.7469	-1.424	0.360939	-3.94528	7.97e-05	0.000287874
									chr1:67528350:67529407	127.478	-1.72348	0.436855	-3.94521	7.97e-05	0.000287952
									chr6:154887837:154889594	122.017	-1.17701	0.298344	-3.94515	7.98e-05	0.000288022
									chr2:45759196:45760157	75.6186	-0.83242	0.211001	-3.9451	7.98e-05	0.000288075
									chr3:124277040:124278235	182.515	-1.08017	0.273804	-3.94505	7.98e-05	0.000288121
									chr20:61251872:61254889	955.019	0.598874	0.151806	3.94501	7.98e-05	0.000288166
									chr5:79255812:79256563	65.8601	-0.853071	0.216243	-3.94497	7.98e-05	0.00028821
									chr9:108166486:108166971	40.0327	1.14583	0.290457	3.94493	7.98e-05	0.00028825
									chr6:41601757:41603416	758.657	0.386703	0.0980258	3.94491	7.98e-05	0.000288262
									chr12:124326270:124328436	236.908	-0.621467	0.157537	-3.94489	7.98e-05	0.000288279
									chr8:106434180:106434614	27.3415	-1.86455	0.472656	-3.94483	7.99e-05	0.000288345
									chr20:32091523:32092717	291.449	0.576372	0.14611	3.94479	7.99e-05	0.000288389
									chr11:129291010:129292270	363.666	0.832503	0.211039	3.94478	7.99e-05	0.000288391
									chr9:97803255:97804219	433.636	0.469623	0.119049	3.94478	7.99e-05	0.000288391
									chr6:125356878:125358319	190.142	1.32425	0.335698	3.94476	7.99e-05	0.000288408
									chr2:133496517:133498359	573.043	0.418152	0.106002	3.94475	7.99e-05	0.000288408
									chr10:79424401:79425260	81.0557	-1.04237	0.264247	-3.9447	7.99e-05	0.000288469
									chr22:31734103:31734929	46.2561	-1.52693	0.38709	-3.94464	7.99e-05	0.000288525
									chr9:36911385:36912151	60.9184	-1.21569	0.308187	-3.94464	7.99e-05	0.000288525
									chr1:112337022:112338854	113.571	-0.762908	0.193412	-3.94446	8e-05	0.000288732
									chr16:76939960:76940757	33.4406	-1.68167	0.426347	-3.94438	8e-05	0.000288823
									chr4:111943706:111944258	95.357	-0.660585	0.167475	-3.94438	8e-05	0.000288823
									chr18:59566026:59567320	150.94	-1.55765	0.394909	-3.94434	8e-05	0.000288862
									chr5:135033574:135035323	516.74	0.486026	0.123222	3.94431	8e-05	0.000288894
									chr2:236040016:236041166	50.8412	-1.00979	0.256014	-3.94426	8e-05	0.000288941
									chr11:16612002:16612260	276.226	0.60932	0.154486	3.94417	8.01e-05	0.000289045
									chr2:96709453:96710548	33.7308	-1.14751	0.290938	-3.94416	8.01e-05	0.000289047
									chr16:27066479:27067755	225.345	-0.658942	0.167069	-3.94413	8.01e-05	0.000289082
									chr17:42019702:42020407	686.354	0.355043	0.0900182	3.94412	8.01e-05	0.000289085
									chr12:124681392:124681768	102.743	-0.790665	0.20047	-3.94405	8.01e-05	0.00028916
									chr10:69786844:69787140	25.4788	-1.11605	0.282971	-3.94404	8.01e-05	0.000289165
									chr1:16215932:16217944	1363.17	0.328088	0.0831868	3.944	8.01e-05	0.000289215
									chr1:6741573:6742531	88.5402	0.934008	0.236818	3.94399	8.01e-05	0.000289217
									chr22:42959521:42961157	227.998	-0.621326	0.157539	-3.94395	8.02e-05	0.000289263
									chr5:28164687:28165615	74.3268	-1.01118	0.256393	-3.94385	8.02e-05	0.000289365
									chr2:21042713:21044327	459.159	0.412937	0.104705	3.94383	8.02e-05	0.000289389
									chr9:67106170:67107741	404.324	-0.901693	0.228635	-3.94381	8.02e-05	0.000289403
									chr1:17090924:17091215	26.9158	-1.60809	0.407755	-3.94376	8.02e-05	0.000289456
									chr2:126891355:126892438	110.815	-1.12291	0.284732	-3.94375	8.02e-05	0.000289466
									chr6:160952492:160953916	504.819	0.715553	0.181446	3.94361	8.03e-05	0.000289632
									chr4:178316132:178316565	28.0442	1.16278	0.294874	3.94331	8.04e-05	0.000289981
									chr12:116075174:116075938	39.3925	-1.0956	0.277842	-3.94324	8.04e-05	0.000290051
									chr16:12089234:12090409	214.982	0.744646	0.188841	3.94324	8.04e-05	0.000290051
									chr11:24092849:24093849	83.3713	0.819112	0.207731	3.94314	8.04e-05	0.000290169
									chr2:18432609:18433727	535.859	0.612413	0.155312	3.9431	8.04e-05	0.000290208
									chr16:48491036:48492043	60.9597	-1.34116	0.340141	-3.94295	8.05e-05	0.00029038
									chr1:94605699:94606210	16.571	-1.49979	0.38038	-3.94288	8.05e-05	0.000290465
									chr9:121925674:121926777	234.919	0.758331	0.192331	3.94285	8.05e-05	0.000290489
									chr15:97082708:97083677	76.3815	-1.82912	0.463919	-3.94277	8.05e-05	0.000290585
									chr4:23981242:23981676	22.2572	-2.01741	0.511676	-3.94276	8.06e-05	0.000290595
									chr4:186029210:186030667	830.114	0.905395	0.229643	3.94262	8.06e-05	0.000290753
									chr3:124235983:124237400	69.3656	1.19374	0.30278	3.94259	8.06e-05	0.000290778
									chr1:171983631:171983915	24.2986	-1.30236	0.330339	-3.9425	8.06e-05	0.000290879
									chr5:72363189:72363720	62.0762	-1.46531	0.371672	-3.94248	8.06e-05	0.000290901
									chr2:111960937:111962118	45.2265	-1.00159	0.254056	-3.94238	8.07e-05	0.000291017
									chr6:28789519:28790446	98.2484	-0.842037	0.213589	-3.94232	8.07e-05	0.000291078
									chr5:141872504:141873231	394.724	1.59901	0.405602	3.94232	8.07e-05	0.00029108
									chr10:35416664:35417407	98.3767	0.852356	0.216208	3.94229	8.07e-05	0.000291101
									chr10:77846346:77847575	424.449	0.444195	0.112675	3.94227	8.07e-05	0.000291121
									chr11:109150439:109151208	96.941	0.831327	0.21088	3.94219	8.07e-05	0.000291211
									chr17:79087137:79088265	340.621	0.355218	0.0901068	3.94219	8.07e-05	0.000291211
									chr6:54617651:54618055	17.0472	-1.84811	0.468816	-3.94207	8.08e-05	0.000291336
									chr7:82319550:82320130	157.51	0.951881	0.241467	3.94207	8.08e-05	0.000291336
									chr13:51643151:51643785	112.221	-1.31655	0.333977	-3.94205	8.08e-05	0.00029136
									chr7:142173061:142173433	33.8352	0.963478	0.244414	3.94199	8.08e-05	0.000291422
									chr5:95808723:95809087	26.795	-1.38476	0.351292	-3.94191	8.08e-05	0.000291513
									chr6:90890744:90891775	102.56	1.00998	0.256216	3.9419	8.08e-05	0.000291518
									chr6:162379514:162380134	19.2714	-1.9132	0.485358	-3.94184	8.09e-05	0.000291583
									chr22:43014104:43015834	1779.77	0.364901	0.0925722	3.94179	8.09e-05	0.000291624
									chr8:38465040:38466833	740.554	0.531621	0.134868	3.94179	8.09e-05	0.000291624
									chr11:113161674:113163674	196.63	-0.92855	0.235566	-3.94179	8.09e-05	0.000291624
									chr11:109938739:109939857	184.502	-0.53789	0.136458	-3.94179	8.09e-05	0.000291624
									chrX:39516057:39517179	253.134	0.659391	0.167284	3.94175	8.09e-05	0.000291662
									chr2:204550312:204551950	384.896	0.979369	0.248461	3.94174	8.09e-05	0.000291667
									chr9:132548422:132549591	270.345	-0.712906	0.180862	-3.94172	8.09e-05	0.000291685
									chr5:139724745:139725576	75.5354	-1.13321	0.287493	-3.9417	8.09e-05	0.000291707
									chr3:159586145:159587104	143.685	-0.600026	0.152228	-3.94161	8.09e-05	0.000291799
									chr3:38626648:38627163	28.7071	-1.52706	0.387424	-3.94158	8.09e-05	0.000291835
									chr18:34848522:34849190	51.1824	1.55565	0.39468	3.94155	8.1e-05	0.00029187
									chr3:108153228:108153975	80.837	-1.07348	0.272353	-3.9415	8.1e-05	0.000291924
									chr2:197798031:197798512	51.1634	0.777409	0.197237	3.94149	8.1e-05	0.000291924
									chr7:77727510:77729129	242.738	0.445477	0.113024	3.94143	8.1e-05	0.000291986
									chr16:48054784:48055689	252.178	0.505555	0.128268	3.9414	8.1e-05	0.000292019
									chr2:176269081:176270311	1052.65	0.435739	0.110555	3.94139	8.1e-05	0.000292031
									chr3:58565826:58566080	52.9231	-1.02547	0.260184	-3.94132	8.1e-05	0.000292099
									chr14:58944226:58945036	196.604	0.954021	0.242065	3.94118	8.11e-05	0.000292266
									chr6:96449874:96451130	498.181	0.817184	0.207352	3.94104	8.11e-05	0.000292427
									chr11:8626407:8627286	72.7493	1.88116	0.47734	3.94093	8.12e-05	0.000292564
									chr3:195210620:195211076	44.9097	-1.44758	0.367323	-3.94089	8.12e-05	0.000292605
									chr6:56803504:56803991	62.5247	-0.911087	0.231189	-3.94088	8.12e-05	0.000292612
									chr10:124691082:124691393	43.4672	1.56438	0.396966	3.94083	8.12e-05	0.000292656
									chr10:73647088:73648599	605.084	0.47622	0.120843	3.94081	8.12e-05	0.000292681
									chr3:152175045:152176741	60.0133	-1.39848	0.354873	-3.94079	8.12e-05	0.000292697
									chr6:117978915:117979616	43.0395	-1.68505	0.427594	-3.94077	8.12e-05	0.000292711
									chr11:60183677:60185182	76.319	-1.27526	0.323617	-3.94064	8.13e-05	0.000292866
									chr16:51112444:51114134	317.099	1.00147	0.254139	3.94063	8.13e-05	0.000292874
									chr9:33075979:33077087	1560.4	0.375994	0.0954153	3.9406	8.13e-05	0.000292898
									chr9:115093706:115094564	40.179	-1.35797	0.344614	-3.94057	8.13e-05	0.000292931
									chr1:11157949:11159426	81.8398	-1.47257	0.373701	-3.94051	8.13e-05	0.000292993
									chr5:132775157:132775934	148.453	-1.12464	0.285406	-3.94048	8.13e-05	0.00029302
									chr4:158805423:158806386	96.3019	1.08427	0.275162	3.94048	8.13e-05	0.00029302
									chr12:57836545:57838589	1033.57	0.426057	0.108124	3.94046	8.13e-05	0.000293039
									chr7:151276745:151277893	362.339	0.387738	0.0983995	3.94045	8.13e-05	0.000293043
									chr5:150108042:150108283	25.3524	-1.45456	0.369152	-3.94027	8.14e-05	0.000293255
									chr5:143086578:143087775	113.934	-1.40811	0.357369	-3.94022	8.14e-05	0.000293313
									chr4:57445521:57446107	27.8888	-1.14005	0.28934	-3.94017	8.14e-05	0.000293364
									chr1:15808996:15809459	54.2284	-1.88125	0.477463	-3.9401	8.14e-05	0.000293447
									chr3:128607809:128608830	558.385	0.38768	0.0983936	3.94009	8.15e-05	0.000293447
									chr4:8568134:8569068	100.571	-0.99716	0.253082	-3.94006	8.15e-05	0.000293478
									chr1:230347495:230348900	72.691	1.16076	0.294605	3.94005	8.15e-05	0.000293481
									chr17:6654740:6655634	382.202	0.541362	0.137404	3.93995	8.15e-05	0.000293606
									chr12:130649847:130651408	88.9303	0.646387	0.164061	3.93991	8.15e-05	0.000293638
									chr3:13786901:13787108	40.4623	0.796114	0.202067	3.93986	8.15e-05	0.000293691
									chr10:130127444:130128380	414.285	0.277513	0.0704372	3.93986	8.15e-05	0.000293691
									chr9:33211790:33212601	51.0557	-1.05026	0.266574	-3.93985	8.15e-05	0.000293697
									chr17:27888822:27889432	261.583	-0.824055	0.20916	-3.93983	8.15e-05	0.000293712
									chr8:107359125:107359676	38.9661	-0.797563	0.202438	-3.93979	8.16e-05	0.000293757
									chr15:51866517:51867279	34.9516	-1.27538	0.323721	-3.93976	8.16e-05	0.000293781
									chr20:38616798:38617403	34.9639	-1.42601	0.361967	-3.93962	8.16e-05	0.000293948
									chrX:14842720:14842995	13.3333	-2.82677	0.717524	-3.93962	8.16e-05	0.000293948
									chr5:180388382:180389933	73.0056	-0.721214	0.183069	-3.93958	8.16e-05	0.000293988
									chr1:168881763:168882075	20.1034	1.33571	0.33905	3.93957	8.16e-05	0.000293988
									chr16:65988021:65989141	49.7105	-1.778	0.451319	-3.93956	8.16e-05	0.000293993
									chr20:47117770:47119365	299.205	1.26623	0.321418	3.93949	8.17e-05	0.000294071
									chr14:34130915:34131929	52.0708	-0.782657	0.198671	-3.93946	8.17e-05	0.000294099
									chr7:75485431:75486748	823.96	0.332578	0.0844221	3.93946	8.17e-05	0.000294099
									chr5:34767245:34767569	29.1155	-1.06871	0.271286	-3.93942	8.17e-05	0.000294148
									chr10:94036218:94037291	52.9134	-1.25079	0.317508	-3.93938	8.17e-05	0.000294183
									chr20:39029306:39030101	45.3127	-1.54098	0.391175	-3.93937	8.17e-05	0.00029419
									chr11:113578785:113580086	111.927	-0.839853	0.213198	-3.93932	8.17e-05	0.000294246
									chr16:82439663:82440954	69.5282	-0.881245	0.223708	-3.93927	8.17e-05	0.000294301
									chr22:36230982:36231581	49.412	-0.946342	0.240236	-3.93921	8.18e-05	0.000294366
									chr9:69222967:69223878	218.793	-0.517552	0.131386	-3.93918	8.18e-05	0.000294402
									chr13:42128762:42129768	94.4356	1.49598	0.379775	3.93912	8.18e-05	0.000294467
									chr1:32876589:32876966	118.014	0.6916	0.175579	3.93898	8.18e-05	0.000294627
									chr20:2914108:2914575	50.0337	-0.954572	0.242346	-3.93888	8.19e-05	0.00029474
									chr10:4813017:4813328	24.9364	-1.40934	0.357805	-3.93885	8.19e-05	0.000294773
									chr7:52261043:52261558	44.7776	-1.36334	0.346128	-3.93883	8.19e-05	0.000294787
									chr17:74981689:74982937	1073.66	0.493625	0.125323	3.93883	8.19e-05	0.000294787
									chr18:21315571:21316349	159.566	-1.08213	0.27474	-3.93875	8.19e-05	0.00029487
									chr6:20483598:20484945	157.537	1.50532	0.382183	3.93875	8.19e-05	0.00029487
									chr1:108050970:108052802	599.773	1.08931	0.276565	3.93871	8.19e-05	0.000294916
									chr3:193902080:193903997	279.052	-0.701864	0.178197	-3.9387	8.19e-05	0.000294916
									chr12:103956312:103957930	1634.11	0.289715	0.0735567	3.93867	8.19e-05	0.00029495
									chr1:3218816:3219994	672.862	0.414589	0.105262	3.93864	8.19e-05	0.000294972
									chrX:1170349:1170784	31.6047	-0.92872	0.235797	-3.93864	8.19e-05	0.000294972
									chr6:44234155:44235362	544.328	-0.462746	0.117491	-3.93858	8.2e-05	0.00029504
									chr15:67541625:67543817	687.713	0.511562	0.129886	3.93856	8.2e-05	0.000295061
									chr2:26942259:26943277	216.914	0.383814	0.0974522	3.93848	8.2e-05	0.00029515
									chr9:121331659:121332662	91.8916	-0.885544	0.224847	-3.93844	8.2e-05	0.000295193
									chr11:78168717:78169580	45.1389	-0.953946	0.242217	-3.93839	8.2e-05	0.000295241
									chr18:47206366:47207711	81.4871	-1.10122	0.279621	-3.93825	8.21e-05	0.000295408
									chr4:74932685:74935278	2002.24	0.339279	0.0861518	3.93816	8.21e-05	0.000295517
									chr20:19688119:19688849	64.8817	-0.846698	0.215006	-3.93803	8.22e-05	0.000295672
									chr5:33275796:33277780	90.6723	-0.802064	0.203676	-3.93794	8.22e-05	0.000295777
									chr18:13045265:13046090	29.2981	-1.76776	0.448906	-3.93792	8.22e-05	0.000295787
									chr12:100527986:100529053	35.4318	1.46138	0.371131	3.93765	8.23e-05	0.000296119
									chr5:145938807:145939408	110.558	-0.758645	0.192667	-3.93761	8.23e-05	0.000296163
									chr12:66767205:66768160	68.2188	1.49683	0.38014	3.93758	8.23e-05	0.000296183
									chr4:16897046:16897792	183.266	0.521579	0.132462	3.93756	8.23e-05	0.000296202
									chr9:133689757:133690591	105.624	-1.43869	0.365376	-3.93756	8.23e-05	0.000296202
									chr8:35043657:35044134	14.7831	-1.47435	0.374453	-3.93735	8.24e-05	0.000296454
									chr2:36468575:36469549	42.6978	-1.7012	0.43207	-3.93733	8.24e-05	0.000296475
									chr17:2138332:2138706	29.2742	-1.25679	0.319214	-3.93712	8.25e-05	0.000296721
									chr3:124092729:124093391	25.435	-1.47745	0.375265	-3.93709	8.25e-05	0.000296753
									chr9:73042195:73042645	24.205	-2.21714	0.563147	-3.93705	8.25e-05	0.000296789
									chr3:113226239:113226915	33.8502	-0.900319	0.228683	-3.93697	8.25e-05	0.000296881
									chrX:24990342:24991742	127.291	0.903828	0.229589	3.93673	8.26e-05	0.000297181
									chr3:78399588:78401502	114.067	-1.67101	0.424479	-3.93662	8.26e-05	0.000297306
									chr10:4352173:4353722	71.4811	-0.970336	0.246494	-3.93654	8.27e-05	0.000297387
									chr2:152599741:152601098	182.69	0.827232	0.210142	3.93654	8.27e-05	0.000297387
									chr14:94058126:94059062	58.4307	1.15036	0.292226	3.93654	8.27e-05	0.000297387
									chr8:106657095:106658609	1110.1	0.412412	0.104766	3.9365	8.27e-05	0.000297433
									chr4:100289375:100289798	22.7038	-1.37465	0.349209	-3.93648	8.27e-05	0.000297445
									chr4:128286554:128286901	194.666	0.56407	0.143295	3.93641	8.27e-05	0.000297527
									chr9:133147527:133149909	1572.51	0.427254	0.108542	3.9363	8.27e-05	0.000297654
									chr14:68160718:68161518	84.3338	1.06843	0.271434	3.93625	8.28e-05	0.000297714
									chr2:204972577:204973279	99.8879	-0.96402	0.244915	-3.93614	8.28e-05	0.000297838
									chr2:9102871:9103580	70.9909	-0.951481	0.241734	-3.93606	8.28e-05	0.000297935
									chr2:130183284:130184298	576.025	1.03188	0.262162	3.93604	8.28e-05	0.000297946
									chr17:4857749:4859216	238.742	0.477448	0.121302	3.93604	8.28e-05	0.000297946
									chr18:36179387:36180500	120.226	-0.978294	0.248548	-3.93603	8.28e-05	0.000297949
									chr8:130023129:130023445	31.6384	-1.41627	0.359836	-3.93588	8.29e-05	0.000298132
									chr3:181879961:181881182	461.565	0.752427	0.191174	3.93581	8.29e-05	0.000298203
									chr6:139964521:139965957	162.748	-1.43459	0.364499	-3.9358	8.29e-05	0.000298218
									chr19:2986895:2987834	398.426	0.632369	0.160672	3.93578	8.29e-05	0.000298235
									chr12:92271707:92272908	45.9356	-1.31142	0.333205	-3.93577	8.29e-05	0.000298239
									chr3:133412434:133414077	236.036	-0.747239	0.18986	-3.93574	8.29e-05	0.000298269
									chr11:106208250:106209127	37.8587	-1.01796	0.258656	-3.93557	8.3e-05	0.000298478
									chr2:99807633:99809987	203.583	-1.01419	0.257705	-3.93546	8.3e-05	0.000298601
									chrX:108411416:108412110	61.3071	-1.20751	0.306836	-3.93536	8.31e-05	0.000298721
									chr1:31771705:31773339	497.167	0.660961	0.167956	3.93533	8.31e-05	0.000298739
									chr3:122482796:122483535	40.8831	-1.51467	0.384891	-3.93533	8.31e-05	0.000298739
									chr11:17923037:17923872	80.9355	-1.33904	0.34026	-3.93533	8.31e-05	0.000298739
									chr13:59695978:59696669	117.046	1.35726	0.344898	3.93525	8.31e-05	0.000298823
									chr5:54516350:54516658	105.376	1.18048	0.299983	3.93514	8.31e-05	0.000298955
									chr7:132379362:132379664	39.3879	-1.22063	0.31019	-3.93509	8.32e-05	0.000299009
									chr1:156436062:156437014	301.237	0.71117	0.180728	3.93504	8.32e-05	0.000299074
									chr18:11789692:11790810	175.246	0.922415	0.23442	3.93488	8.32e-05	0.00029926
									chr12:112304227:112305437	94.3362	-1.77769	0.45181	-3.93461	8.33e-05	0.000299596
									chr11:72085861:72086684	303.828	1.26859	0.322418	3.9346	8.33e-05	0.000299598
									chr4:16513897:16514217	35.4213	-1.21081	0.307739	-3.93453	8.34e-05	0.000299679
									chr11:75334953:75335317	36.2127	-1.42428	0.362005	-3.93443	8.34e-05	0.0002998
									chr2:160076187:160077684	193.708	1.54661	0.393101	3.93437	8.34e-05	0.000299858
									chr2:87500882:87501415	117.19	-0.570068	0.144895	-3.93436	8.34e-05	0.000299868
									chr2:89229371:89229771	12.3451	1.42615	0.362493	3.93428	8.34e-05	0.000299964
									chr14:67058904:67061148	261.86	1.77966	0.452355	3.9342	8.35e-05	0.000300054
									chr9:119639253:119640139	72.4623	-0.834585	0.212142	-3.93408	8.35e-05	0.000300198
									chr8:70533913:70535148	331.767	0.595885	0.15147	3.93401	8.35e-05	0.000300275
									chr5:59171250:59171814	35.0237	0.968444	0.246174	3.93398	8.36e-05	0.000300311
									chr14:56810886:56811152	159.864	0.94279	0.239655	3.93395	8.36e-05	0.000300346
									chr10:13831671:13832348	134.865	0.667483	0.169673	3.93394	8.36e-05	0.000300347
									chr11:86916320:86917001	65.403	-1.21374	0.308532	-3.93392	8.36e-05	0.000300364
									chr6:25172824:25173704	39.8378	-1.35505	0.344455	-3.9339	8.36e-05	0.000300384
									chr16:89727286:89728251	159.294	1.29576	0.329385	3.93389	8.36e-05	0.000300385
									chr6:127365899:127367015	87.4633	-1.28182	0.32584	-3.93388	8.36e-05	0.000300389
									chr11:119361005:119361958	319.349	-0.922194	0.234424	-3.93387	8.36e-05	0.000300402
									chr3:50100057:50102010	439.113	1.76042	0.447506	3.93384	8.36e-05	0.000300435
									chr15:31442647:31443118	58.6886	-0.845134	0.214847	-3.93365	8.37e-05	0.000300659
									chr20:3710214:3711398	159.065	0.426573	0.108446	3.93351	8.37e-05	0.000300823
									chr5:67094438:67095840	176.775	-1.35693	0.344968	-3.9335	8.37e-05	0.000300832
									chr5:43711305:43711922	32.9434	-1.63555	0.415803	-3.93346	8.37e-05	0.000300874
									chr2:113220566:113221448	229.33	1.49416	0.379865	3.9334	8.38e-05	0.000300947
									chr4:16329148:16330645	108.875	-1.28533	0.32679	-3.93321	8.38e-05	0.000301178
									chr1:215594822:215595554	38.5818	-1.35991	0.345756	-3.93315	8.38e-05	0.000301249
									chr11:122358771:122359886	197.223	-0.897491	0.22819	-3.93309	8.39e-05	0.000301312
									chr9:80647764:80649497	87.7793	-1.65092	0.419764	-3.93296	8.39e-05	0.000301466
									chr15:69834192:69835636	102.923	-0.718726	0.182748	-3.93288	8.39e-05	0.000301565
									chr18:79599211:79600001	54.9328	-0.914281	0.232477	-3.93278	8.4e-05	0.00030168
									chr5:30933255:30933491	17.8756	1.18767	0.301997	3.93273	8.4e-05	0.000301737
									chr15:52287991:52288838	80.6735	-1.47057	0.373938	-3.93265	8.4e-05	0.000301827
									chr6:131002143:131002924	59.3561	-1.34376	0.341694	-3.93263	8.4e-05	0.000301846
									chr2:4093923:4094235	19.8664	1.95926	0.498219	3.93252	8.41e-05	0.000301986
									chr8:130410419:130410843	28.9841	-0.937985	0.238521	-3.9325	8.41e-05	0.000301994
									chr6:44430106:44431594	170.234	-0.801417	0.203796	-3.93245	8.41e-05	0.000302059
									chr22:26409785:26410695	88.5507	0.73022	0.185692	3.93243	8.41e-05	0.000302074
									chr14:77984968:77985710	39.1491	-1.46386	0.372262	-3.93235	8.41e-05	0.000302171
									chrX:103776695:103776984	35.0972	-1.0342	0.263004	-3.93227	8.41e-05	0.000302256
									chr1:110233811:110235795	206.476	-0.595284	0.151385	-3.93225	8.42e-05	0.000302284
									chr21:38669223:38669517	29.9444	-1.28662	0.327206	-3.93214	8.42e-05	0.000302406
									chr4:182447985:182449575	1776	0.34124	0.0867826	3.93212	8.42e-05	0.000302427
									chr12:53219757:53222125	2031.29	0.374618	0.0952719	3.9321	8.42e-05	0.00030245
									chr2:197596651:197597739	128.944	1.00099	0.254572	3.93205	8.42e-05	0.000302508
									chr20:57473148:57473651	121.198	0.878223	0.223364	3.93179	8.43e-05	0.000302818
									chr6:44041382:44042062	101.721	-1.75158	0.445493	-3.93177	8.43e-05	0.000302839
									chr19:36182449:36183614	458.565	-1.52401	0.387625	-3.93165	8.44e-05	0.000302982
									chr11:11178750:11179695	189.02	-1.20763	0.307159	-3.93161	8.44e-05	0.000303028
									chr22:50199847:50201971	1316.93	0.395451	0.100583	3.93158	8.44e-05	0.000303054
									chr7:74482625:74484012	386.781	-0.966208	0.245759	-3.93153	8.44e-05	0.000303121
									chr1:115922598:115923277	41.7866	1.34302	0.34162	3.93134	8.45e-05	0.000303346
									chr3:185200701:185200997	22.1365	-1.83066	0.46566	-3.93133	8.45e-05	0.000303356
									chr5:149805826:149806640	84.1001	-1.08265	0.275397	-3.93123	8.45e-05	0.000303468
									chr15:89143668:89144258	57.3323	-1.81454	0.461573	-3.93121	8.45e-05	0.000303497
									chr2:96305038:96306385	935.166	0.313701	0.0797979	3.9312	8.45e-05	0.000303501
									chr2:209610635:209611315	284.832	1.69574	0.431355	3.93119	8.45e-05	0.000303501
									chr13:98098564:98098916	17.7681	-1.83094	0.46575	-3.93116	8.45e-05	0.00030353
									chr20:4686110:4687768	906.707	0.536651	0.136513	3.93113	8.45e-05	0.000303564
									chr13:103640654:103640969	20.4886	-2.09202	0.532171	-3.9311	8.46e-05	0.000303594
									chr7:33986901:33987801	41.2941	-1.06605	0.271188	-3.93103	8.46e-05	0.000303672
									chr5:177468764:177469817	1008.38	0.625357	0.159083	3.93102	8.46e-05	0.000303684
									chr8:130490995:130492510	118.762	-0.575548	0.146413	-3.931	8.46e-05	0.0003037
									chr2:53575542:53577311	768.934	1.09898	0.279578	3.93084	8.47e-05	0.000303903
									chr4:17094291:17095265	71.4366	0.752762	0.191505	3.93078	8.47e-05	0.000303966
									chr2:111054219:111055690	75.5427	-1.07742	0.274099	-3.93076	8.47e-05	0.000303985
									chr16:24670296:24671635	609.951	0.585153	0.148867	3.93072	8.47e-05	0.000304032
									chr12:108214289:108215014	52.9306	-0.858606	0.218444	-3.93055	8.48e-05	0.000304232
									chr17:74987221:74989020	1856.03	0.404417	0.102892	3.93051	8.48e-05	0.00030428
									chr1:201635563:201637218	646.511	0.941428	0.239519	3.9305	8.48e-05	0.000304283
									chr10:125782106:125783270	97.7244	-0.704415	0.179218	-3.93049	8.48e-05	0.000304295
									chr22:30634434:30636386	1324.06	0.363091	0.0923785	3.93047	8.48e-05	0.000304312
									chr11:36053780:36054581	96.1285	-2.02482	0.515162	-3.93046	8.48e-05	0.000304315
									chr8:61022771:61023000	33.4039	1.06367	0.270643	3.93015	8.49e-05	0.000304691
									chr13:75215749:75216331	49.5435	-1.23663	0.314653	-3.93015	8.49e-05	0.000304691
									chr5:55602192:55603068	58.0326	-1.39864	0.355875	-3.93015	8.49e-05	0.000304691
									chr2:30796274:30797437	223.67	-1.75614	0.44684	-3.93014	8.49e-05	0.000304698
									chr10:79151459:79152257	153.383	-1.32782	0.337858	-3.93012	8.49e-05	0.000304713
									chr4:153683510:153685266	597.404	0.457602	0.116436	3.93009	8.49e-05	0.000304747
									chr9:103397793:103398628	72.5198	0.993101	0.252692	3.93008	8.49e-05	0.000304752
									chr20:45049547:45050247	54.5902	0.987072	0.251159	3.93007	8.49e-05	0.000304755
									chr1:37314969:37316250	67.6019	0.723156	0.184011	3.92995	8.5e-05	0.000304897
									chr11:68706959:68707382	67.2613	1.16596	0.296688	3.92993	8.5e-05	0.000304913
									chr18:10242795:10243661	111.38	-0.975558	0.248243	-3.92985	8.5e-05	0.000305006
									chr18:811444:813321	1974.05	0.338028	0.0860186	3.92971	8.5e-05	0.000305183
									chr4:54644541:54644772	18.149	-1.21289	0.308656	-3.92959	8.51e-05	0.000305333
									chr2:152438524:152439141	97.8948	1.34734	0.342871	3.92958	8.51e-05	0.000305337
									chr19:7069042:7070167	1795.28	0.324389	0.0825508	3.92957	8.51e-05	0.000305339
									chr10:95264275:95264548	41.0355	-2.15836	0.549274	-3.92948	8.51e-05	0.00030544
									chr14:22871240:22873017	1949.15	0.354884	0.0903137	3.92946	8.51e-05	0.000305467
									chr8:2695864:2696292	26.723	1.10539	0.281312	3.92942	8.52e-05	0.000305512
									chr4:845292:846472	63.5415	-0.839053	0.21354	-3.92926	8.52e-05	0.00030571
									chr12:13175525:13175894	51.5337	-1.48383	0.377646	-3.92917	8.52e-05	0.000305812
									chr13:26562100:26562498	243.112	1.04546	0.266078	3.92915	8.52e-05	0.000305826
									chr11:78380458:78382165	104.273	-1.12326	0.285879	-3.92913	8.53e-05	0.000305851
									chr4:40227017:40227985	60.1753	-1.43668	0.365655	-3.92907	8.53e-05	0.000305913
									chr2:135966964:135967629	24.4215	-1.8611	0.473677	-3.92906	8.53e-05	0.000305913
									chr12:32139088:32140972	1869.42	0.88591	0.225476	3.92906	8.53e-05	0.000305913
									chr12:57127051:57129172	1561.26	0.340561	0.0866775	3.92906	8.53e-05	0.000305913
									chr22:27415663:27417827	713.196	0.678949	0.172804	3.92902	8.53e-05	0.00030595
									chr1:150559966:150560215	272.265	0.441843	0.112456	3.92901	8.53e-05	0.000305953
									chr17:20653845:20654930	69.2032	-0.938305	0.238818	-3.92895	8.53e-05	0.00030603
									chr19:58058816:58059996	633.554	0.842431	0.214418	3.92891	8.53e-05	0.000306068
									chr2:130963181:130964859	735.582	0.316384	0.0805295	3.9288	8.54e-05	0.000306206
									chr10:120818364:120818612	16.2748	-1.71257	0.435907	-3.92876	8.54e-05	0.000306252
									chr1:93749901:93750371	44.4887	-1.08484	0.276128	-3.92875	8.54e-05	0.000306252
									chrX:88612850:88613638	68.6394	-0.73505	0.187095	-3.92875	8.54e-05	0.000306254
									chr5:1344377:1345822	521.179	0.396456	0.100913	3.92869	8.54e-05	0.000306322
									chr18:48963907:48964420	53.277	-1.34668	0.342796	-3.92853	8.55e-05	0.000306518
									chr9:128117341:128118534	473.983	0.371946	0.0946798	3.92846	8.55e-05	0.000306592
									chr18:75208224:75210153	1440.03	0.398063	0.101328	3.92846	8.55e-05	0.000306592
									chr19:47280263:47280583	46.1241	-0.743494	0.189262	-3.92839	8.55e-05	0.000306665
									chr3:178443650:178444088	24.8341	-1.40473	0.357593	-3.9283	8.55e-05	0.000306784
									chr22:35621987:35623056	157.124	-1.17255	0.298492	-3.92825	8.56e-05	0.000306839
									chr8:105715647:105715996	24.4552	-2.17685	0.554155	-3.92823	8.56e-05	0.00030685
									chr2:893233:893841	64.4379	-0.739984	0.188376	-3.92822	8.56e-05	0.000306859
									chr5:24570826:24572007	68.8703	-1.66548	0.423984	-3.92816	8.56e-05	0.000306931
									chr8:64177196:64178217	64.4026	-0.767568	0.195404	-3.9281	8.56e-05	0.000306998
									chr2:127364802:127365913	113.763	-0.615535	0.156703	-3.92804	8.56e-05	0.000307074
									chr2:30283914:30284938	60.2818	-1.30923	0.333306	-3.92799	8.57e-05	0.00030712
									chr7:90708625:90710736	323.929	0.472034	0.120175	3.9279	8.57e-05	0.000307228
									chr14:104777411:104779023	816.994	0.942047	0.239841	3.9278	8.57e-05	0.000307359
									chr5:41334717:41335457	122.738	1.41728	0.360833	3.92779	8.57e-05	0.000307361
									chr17:14068801:14070215	991.361	0.298845	0.0760855	3.92776	8.57e-05	0.000307397
									chr11:12496040:12497057	67.0671	-0.933322	0.237627	-3.92767	8.58e-05	0.000307495
									chr3:71195321:71196138	42.038	-1.35766	0.345668	-3.92763	8.58e-05	0.000307541
									chr18:42532749:42533746	57.8217	-0.961959	0.244923	-3.92759	8.58e-05	0.000307583
									chr17:20380446:20382226	250.767	-0.829864	0.211298	-3.92746	8.58e-05	0.000307749
									chr1:44390309:44390974	34.7247	-1.1221	0.285724	-3.92722	8.59e-05	0.000308042
									chr3:99178:99945	65.9474	-2.08424	0.530724	-3.92717	8.6e-05	0.000308105
									chr7:128208218:128209163	190.59	0.502651	0.127995	3.92712	8.6e-05	0.000308165
									chr1:110524146:110525522	260.003	0.484911	0.123482	3.92699	8.6e-05	0.000308325
									chr2:26521256:26522172	92.6952	-0.535414	0.136344	-3.92693	8.6e-05	0.00030839
									chr4:41536166:41536451	28.9978	-1.63426	0.416168	-3.92692	8.6e-05	0.00030839
									chr11:19577328:19578855	475.033	0.542033	0.138031	3.92689	8.6e-05	0.000308422
									chr6:20952414:20953433	79.3073	1.31657	0.335273	3.92687	8.61e-05	0.00030845
									chr18:59394909:59396273	133.107	1.27972	0.325904	3.92668	8.61e-05	0.000308687
									chr17:232513:233530	71.231	-0.787835	0.200643	-3.92654	8.62e-05	0.00030885
									chr6:4879703:4880711	29.2706	1.40224	0.35712	3.92651	8.62e-05	0.00030888
									chr9:70865320:70865854	98.1031	-2.07152	0.527582	-3.92644	8.62e-05	0.00030897
									chr6:138544955:138546750	383.585	-0.987831	0.251587	-3.9264	8.62e-05	0.000309019
									chr6:100283372:100283665	27.1994	-1.23487	0.314509	-3.92635	8.62e-05	0.000309075
									chr11:9565696:9566570	506.517	-0.957227	0.243802	-3.92625	8.63e-05	0.000309187
									chrX:114527013:114528247	47.0576	-2.26321	0.576438	-3.92619	8.63e-05	0.000309257
									chr2:64797328:64798771	62.8086	-1.25491	0.319629	-3.92614	8.63e-05	0.000309316
									chr12:83097717:83098874	62.5926	1.27033	0.323562	3.9261	8.63e-05	0.00030937
									chr6:90097424:90099001	355.801	-0.755921	0.19254	-3.92605	8.64e-05	0.00030941
									chr9:19807457:19808116	26.6724	1.36855	0.348581	3.92605	8.64e-05	0.00030941
									chr10:133334741:133337254	679.692	0.491658	0.125231	3.92601	8.64e-05	0.000309463
									chr3:189324377:189325821	136.677	-1.32524	0.337557	-3.92596	8.64e-05	0.000309514
									chr4:4985650:4986402	60.1649	-0.862107	0.219592	-3.92595	8.64e-05	0.000309515
									chr1:208357506:208357983	19.5793	-1.59557	0.406419	-3.92592	8.64e-05	0.000309547
									chr14:51023965:51024643	64.801	1.06303	0.270775	3.92587	8.64e-05	0.000309611
									chr10:24901521:24902638	94.8353	-1.28872	0.328266	-3.92584	8.64e-05	0.000309645
									chr1:154441940:154442724	69.7429	-1.06019	0.270059	-3.92578	8.64e-05	0.000309711
									chr3:139774088:139775198	223.931	-0.799419	0.203644	-3.92558	8.65e-05	0.000309963
									chr8:18758845:18759173	21.57	1.55706	0.396648	3.92555	8.65e-05	0.000309994
									chr3:134988839:134989302	59.1807	1.36913	0.348775	3.92553	8.65e-05	0.000310009
									chr2:108128248:108128645	34.5006	1.6442	0.41885	3.92551	8.65e-05	0.000310024
									chr5:147387770:147388814	97.2552	1.09212	0.278211	3.92549	8.66e-05	0.000310052
									chr6:31737330:31737820	485.998	0.865153	0.220397	3.92542	8.66e-05	0.000310128
									chr20:39676825:39677964	354.641	0.91372	0.232771	3.9254	8.66e-05	0.000310152
									chr13:42996559:42996960	19.948	-1.53268	0.390456	-3.92536	8.66e-05	0.000310183
									chr14:59918827:59919056	125.988	0.515737	0.131386	3.92536	8.66e-05	0.000310183
									chr19:798977:799373	344.971	1.02394	0.260853	3.92536	8.66e-05	0.000310183
									chr11:130737116:130738737	219.07	-1.25315	0.319249	-3.9253	8.66e-05	0.000310247
									chr17:45428058:45428560	302.678	0.417754	0.106426	3.92529	8.66e-05	0.000310261
									chr6:6614379:6615416	50.8074	-1.41838	0.361348	-3.92526	8.66e-05	0.000310293
									chrX:3285657:3287505	294.628	-1.08485	0.276379	-3.92523	8.66e-05	0.000310323
									chr5:160265971:160267255	252.328	0.819374	0.208746	3.92522	8.67e-05	0.000310326
									chr10:51161875:51162485	130.699	-0.734653	0.187166	-3.92514	8.67e-05	0.000310425
									chr18:61882650:61883252	35.3448	-1.08282	0.275869	-3.92512	8.67e-05	0.000310438
									chr18:4369509:4370160	80.3198	1.63905	0.417584	3.92508	8.67e-05	0.000310486
									chr18:74395722:74397003	74.3327	-1.34396	0.342408	-3.92503	8.67e-05	0.000310545
									chrX:28852470:28852915	18.4084	-1.86085	0.4741	-3.92501	8.67e-05	0.000310555
									chr11:76830520:76831529	55.6943	-1.28044	0.326235	-3.92491	8.68e-05	0.000310686
									chr7:610123:611694	137.655	-0.883397	0.225075	-3.9249	8.68e-05	0.000310688
									chr2:235665710:235666806	416.306	0.446529	0.113769	3.92487	8.68e-05	0.000310727
									chr2:135791599:135792756	48.8415	-0.867303	0.220978	-3.92483	8.68e-05	0.000310762
									chr9:129737401:129738420	386.143	0.43765	0.111508	3.92483	8.68e-05	0.000310763
									chr3:133742423:133743389	52.2794	-1.46636	0.373615	-3.92479	8.68e-05	0.000310799
									chr2:168220506:168222412	125.515	-0.806265	0.20543	-3.92477	8.68e-05	0.000310824
									chr8:127898904:127900154	145.681	-1.29544	0.330074	-3.92471	8.68e-05	0.000310896
									chr11:60950959:60952962	439.204	0.49113	0.125139	3.92467	8.68e-05	0.000310928
									chr13:51802972:51805131	1141.8	0.385498	0.0982242	3.92467	8.68e-05	0.000310928
									chr11:132792422:132793624	83.9417	-1.25562	0.319934	-3.92463	8.69e-05	0.000310975
									chr4:87257257:87258567	79.3164	1.01936	0.259736	3.92458	8.69e-05	0.000311029
									chr15:23686178:23687520	386.107	0.397878	0.101384	3.92447	8.69e-05	0.000311169
									chr5:32779918:32781118	130.23	-2.20104	0.560855	-3.92444	8.69e-05	0.000311198
									chr5:73640884:73641340	35.552	1.432	0.364893	3.92443	8.69e-05	0.000311198
									chr1:244760983:244761729	59.3731	-0.846267	0.215641	-3.92442	8.69e-05	0.000311207
									chr6:37725664:37726519	109.326	-1.99897	0.509369	-3.9244	8.69e-05	0.000311227
									chr10:43595132:43597023	112.986	-0.920856	0.234652	-3.92435	8.7e-05	0.000311284
									chr11:17012790:17015584	1416.68	0.493685	0.125804	3.92423	8.7e-05	0.000311429
									chr17:81328765:81330566	356.687	-0.501045	0.127683	-3.92413	8.7e-05	0.000311561
									chr5:160542903:160543788	42.4566	-1.66005	0.423045	-3.92406	8.71e-05	0.000311642
									chr13:35855377:35855997	125.144	-0.687748	0.175266	-3.92402	8.71e-05	0.000311679
									chr16:21518896:21522040	5295.41	0.411592	0.104891	3.92399	8.71e-05	0.00031171
									chr20:39310504:39311181	24.0213	-1.1864	0.302346	-3.92399	8.71e-05	0.00031171
									chr17:48593119:48593715	71.5562	-0.864205	0.220241	-3.9239	8.71e-05	0.00031182
									chr9:81848478:81848905	29.6021	-1.07079	0.272895	-3.92383	8.72e-05	0.000311908
									chr6:79525096:79526573	154.398	-1.51406	0.385864	-3.92381	8.72e-05	0.00031192
									chr12:123267958:123268647	347.326	0.705631	0.179833	3.9238	8.72e-05	0.00031192
									chr7:72348195:72349283	180.651	0.939121	0.23934	3.9238	8.72e-05	0.00031192
									chr3:167665869:167667225	123.554	1.26274	0.321818	3.92377	8.72e-05	0.000311956
									chr14:101179494:101180080	67.7393	-1.1671	0.297454	-3.92363	8.72e-05	0.00031213
									chr13:37701965:37702372	25.9213	-1.34704	0.343317	-3.92361	8.72e-05	0.000312147
									chr5:14357012:14358540	481.651	0.831612	0.211966	3.92333	8.73e-05	0.000312505
									chr5:135722516:135723907	171.356	0.88916	0.226636	3.92329	8.73e-05	0.000312545
									chr12:116153162:116154392	150.538	1.07849	0.274897	3.92325	8.74e-05	0.000312584
									chrX:13400:15037	871.878	-1.21687	0.31017	-3.92325	8.74e-05	0.000312586
									chr15:79140963:79141909	82.4741	-2.14089	0.545702	-3.92318	8.74e-05	0.00031266
									chr12:3178685:3179264	53.8978	-0.743354	0.189481	-3.9231	8.74e-05	0.000312759
									chr3:88734264:88734951	27.071	-1.67134	0.42604	-3.92297	8.75e-05	0.000312926
									chr17:38925028:38925925	101.437	-0.593575	0.151309	-3.92294	8.75e-05	0.000312951
									chr7:105896374:105897253	46.7913	-1.12967	0.287971	-3.92285	8.75e-05	0.000313061
									chr2:53571667:53572597	149.934	-2.10857	0.537515	-3.92281	8.75e-05	0.000313107
									chr4:49139570:49139884	36.1937	1.14952	0.293055	3.92254	8.76e-05	0.000313453
									chr8:66889344:66890267	39.805	-1.39155	0.354763	-3.92249	8.76e-05	0.000313513
									chr3:32467254:32468475	222.482	0.382747	0.0975797	3.9224	8.77e-05	0.000313622
									chr22:23786487:23787954	702.657	0.433343	0.110481	3.92231	8.77e-05	0.000313728
									chr16:54431985:54432998	302.351	0.91817	0.234089	3.92231	8.77e-05	0.000313728
									chr4:168557954:168559043	102.002	-1.25084	0.318903	-3.9223	8.77e-05	0.00031373
									chr5:95392261:95393610	315.185	0.721541	0.183959	3.92228	8.77e-05	0.000313744
									chr8:22755904:22756610	205.057	-0.569517	0.145203	-3.92222	8.77e-05	0.00031382
									chr5:58187725:58188701	124.703	-1.4105	0.359623	-3.92215	8.78e-05	0.000313908
									chr15:66504496:66505781	894.37	0.304906	0.0777397	3.92214	8.78e-05	0.000313914
									chr14:73836327:73837493	125.726	-0.806931	0.205739	-3.92211	8.78e-05	0.000313938
									chr3:139482148:139482616	20.1466	2.01349	0.513373	3.92207	8.78e-05	0.000313982
									chr4:140743149:140744065	160.623	-0.678501	0.173004	-3.92189	8.79e-05	0.000314221
									chr5:72377656:72379291	142.777	-0.926278	0.236185	-3.92183	8.79e-05	0.000314284
									chrX:16160553:16161489	50.7958	-1.80383	0.459973	-3.9216	8.8e-05	0.000314582
									chr1:28642191:28643792	1519.67	0.377812	0.096342	3.92157	8.8e-05	0.000314608
									chr7:65554314:65555718	163.871	0.434055	0.110684	3.92156	8.8e-05	0.000314613
									chr5:150000002:150002043	1882.99	0.327431	0.0834975	3.92145	8.8e-05	0.000314756
									chr20:3753070:3753545	207.215	0.484926	0.123662	3.92139	8.8e-05	0.000314821
									chr6:13453759:13455089	76.0797	-1.18054	0.30106	-3.92129	8.81e-05	0.000314953
									chr1:228445573:228447143	565.889	0.430668	0.109829	3.92126	8.81e-05	0.000314978
									chr7:143765568:143766366	131.684	-0.842963	0.214973	-3.92125	8.81e-05	0.00031498
									chr8:90361408:90362874	168.405	-1.40285	0.357769	-3.92111	8.81e-05	0.000315158
									chr13:70241230:70242005	39.0421	-0.811305	0.206909	-3.92107	8.82e-05	0.00031521
									chr4:159202282:159203536	205.992	0.443653	0.113147	3.92102	8.82e-05	0.000315266
									chr8:100491042:100491686	46.0159	-0.739762	0.188675	-3.92083	8.82e-05	0.000315507
									chr10:93849190:93850918	269.424	1.36777	0.348855	3.92075	8.83e-05	0.000315607
									chr2:150465598:150467879	123.585	-0.909146	0.231885	-3.92068	8.83e-05	0.000315688
									chr15:92315735:92316116	40.2112	1.68156	0.428895	3.92068	8.83e-05	0.000315688
									chr5:145237218:145238410	115.135	-0.732539	0.186843	-3.9206	8.83e-05	0.000315776
									chr16:23408342:23409590	571.819	0.670509	0.171023	3.92059	8.83e-05	0.00031579
									chr5:6804824:6805284	22.2803	-1.8433	0.470161	-3.92057	8.83e-05	0.000315811
									chr17:19346580:19347472	109.849	-0.719036	0.183402	-3.92055	8.83e-05	0.000315822
									chr1:67347514:67348469	174.3	-0.430766	0.109875	-3.92052	8.84e-05	0.000315856
									chr6:36268426:36268943	45.1217	-1.07206	0.273449	-3.92051	8.84e-05	0.000315865
									chr11:128653766:128654357	41.1032	-1.0956	0.279455	-3.92048	8.84e-05	0.000315895
									chr3:55888275:55888886	112.05	2.41313	0.615519	3.92047	8.84e-05	0.000315895
									chr8:93638321:93638926	39.5066	-1.35029	0.344435	-3.92031	8.84e-05	0.000316093
									chr12:4270925:4273176	1470.59	0.441778	0.11269	3.92031	8.84e-05	0.000316093
									chr2:70468917:70469259	27.6466	1.05465	0.269022	3.92029	8.84e-05	0.000316113
									chr18:38018839:38019901	82.5538	-1.43854	0.366949	-3.92027	8.84e-05	0.000316127
									chr15:32956033:32956341	32.9582	-1.05736	0.269718	-3.92024	8.85e-05	0.000316162
									chr15:41557639:41560251	1369.98	0.371534	0.0947736	3.92023	8.85e-05	0.000316175
									chr7:116316441:116318192	257.166	-0.630509	0.160837	-3.92017	8.85e-05	0.000316244
									chr3:46479752:46480044	11.835	-1.84991	0.471924	-3.91993	8.86e-05	0.000316546
									chr6:100237791:100238317	84.5581	0.926723	0.236417	3.91987	8.86e-05	0.000316626
									chr9:106892683:106893364	148.449	-1.72253	0.439437	-3.91985	8.86e-05	0.000316646
									chr11:101566564:101567598	76.052	-0.857421	0.218741	-3.9198	8.86e-05	0.000316697
									chr10:29068176:29069300	141.882	-0.84089	0.214524	-3.9198	8.86e-05	0.000316697
									chr11:27075209:27077386	162.354	-0.747002	0.190572	-3.91978	8.86e-05	0.000316706
									chr2:182587616:182588276	37.5017	-1.7648	0.450234	-3.91973	8.86e-05	0.00031677
									chr15:68794977:68796086	693.538	0.356779	0.0910225	3.91968	8.87e-05	0.000316828
									chr19:55300840:55302423	408.338	0.360882	0.0920732	3.91952	8.87e-05	0.000317038
									chr20:9067397:9069607	2626.37	0.440469	0.112382	3.91938	8.88e-05	0.000317206
									chr5:2102830:2103371	26.3825	-1.11697	0.284989	-3.91935	8.88e-05	0.000317242
									chr16:2250822:2252534	1422.25	0.424211	0.108235	3.91934	8.88e-05	0.000317249
									chr20:21607894:21608843	66.9673	1.3675	0.34892	3.91922	8.88e-05	0.0003174
									chr3:3552697:3553579	44.5876	-2.43151	0.620428	-3.91909	8.89e-05	0.000317566
									chr4:47836483:47838181	1365.65	0.344343	0.0878646	3.91902	8.89e-05	0.000317651
									chr14:95619846:95620635	49.4114	1.5752	0.401944	3.91895	8.89e-05	0.000317728
									chr2:218962849:218964305	1868.91	0.400271	0.10214	3.91886	8.9e-05	0.00031784
									chr11:43944115:43944493	114.12	0.693201	0.176888	3.91886	8.9e-05	0.000317841
									chr10:113611054:113611308	30.3387	-0.905333	0.23102	-3.91885	8.9e-05	0.000317845
									chr10:58477007:58477642	50.0933	-1.35109	0.344773	-3.91879	8.9e-05	0.000317913
									chr8:70947877:70948911	99.0376	0.87511	0.223312	3.91877	8.9e-05	0.000317927
									chr7:66859673:66860750	75.7815	-1.17756	0.300496	-3.91872	8.9e-05	0.000317987
									chr4:141140602:141141642	33.9762	-1.02434	0.261402	-3.91863	8.91e-05	0.000318109
									chr16:3896351:3896746	44.5214	-0.727951	0.185768	-3.9186	8.91e-05	0.000318133
									chr5:68261804:68262316	35.2775	-1.40603	0.358811	-3.9186	8.91e-05	0.000318133
									chr12:57229162:57230575	979.194	0.413249	0.105459	3.91857	8.91e-05	0.000318154
									chr7:157768797:157770787	357.323	0.520823	0.132912	3.91854	8.91e-05	0.000318183
									chr6:27145482:27147964	2888.49	0.407856	0.104084	3.91854	8.91e-05	0.000318183
									chr3:140114833:140116459	71.4117	-0.976778	0.249273	-3.91851	8.91e-05	0.000318215
									chrX:39759457:39760326	164.015	-0.763395	0.194824	-3.91839	8.91e-05	0.000318359
									chr3:53286542:53287721	300.352	1.31112	0.334607	3.91839	8.91e-05	0.000318359
									chr1:116666228:116668174	935.697	0.405822	0.103574	3.9182	8.92e-05	0.000318605
									chr20:46928260:46929814	201.518	1.07031	0.273169	3.91813	8.92e-05	0.000318685
									chr17:27526448:27527509	88.6203	-0.58618	0.14961	-3.91805	8.93e-05	0.000318785
									chr4:149163950:149165115	192.372	-0.768008	0.196019	-3.91803	8.93e-05	0.000318806
									chr7:4042107:4043183	212.961	1.31683	0.336094	3.91803	8.93e-05	0.000318806
									chr16:54446549:54447025	41.8944	-1.05105	0.268262	-3.91802	8.93e-05	0.000318813
									chr16:66924708:66927481	681.988	0.646641	0.165044	3.91798	8.93e-05	0.000318854
									chr5:140144085:140144697	192.554	0.454775	0.116076	3.91789	8.93e-05	0.000318958
									chr11:10933782:10934686	988.641	0.315653	0.0805672	3.91789	8.93e-05	0.000318958
									chr17:81056997:81057863	378.569	0.888429	0.226764	3.91786	8.93e-05	0.000318989
									chr17:16584198:16584915	402.292	0.703812	0.179649	3.9177	8.94e-05	0.000319191
									chr7:70893953:70895353	120.669	-1.67351	0.427168	-3.91769	8.94e-05	0.000319193
									chr12:107649545:107650257	137.062	-1.39562	0.356245	-3.9176	8.94e-05	0.000319313
									chr11:131299983:131300895	147.152	-1.09378	0.279197	-3.91759	8.94e-05	0.000319321
									chr1:22915506:22917111	325.485	1.22525	0.312758	3.91758	8.94e-05	0.000319325
									chr6:29968252:29968498	39.6737	-1.67862	0.428486	-3.91755	8.95e-05	0.000319357
									chr2:163248341:163249171	54.4497	-1.1704	0.298765	-3.91746	8.95e-05	0.000319465
									chr11:110239729:110240020	24.6105	1.78424	0.455464	3.9174	8.95e-05	0.000319539
									chr4:84503856:84504190	275.441	0.330493	0.0843701	3.91718	8.96e-05	0.000319822
									chr17:74190039:74190559	236.929	0.431067	0.110045	3.91717	8.96e-05	0.000319831
									chr2:47190313:47190690	49.1351	-1.21398	0.309913	-3.91716	8.96e-05	0.000319836
									chr13:108811603:108813976	227.978	1.26675	0.323387	3.91713	8.96e-05	0.000319857
									chr11:94922589:94923219	46.3971	-0.887931	0.226679	-3.91713	8.96e-05	0.000319857
									chr9:26516698:26517543	20.9359	1.41407	0.360998	3.91713	8.96e-05	0.000319857
									chr2:117835910:117836896	977.897	0.430177	0.10982	3.9171	8.96e-05	0.000319883
									chr20:5731760:5733332	129.657	0.847053	0.216246	3.91708	8.96e-05	0.000319911
									chr5:90585308:90586084	41.0252	-1.16864	0.298355	-3.91696	8.97e-05	0.00032006
									chr14:34496727:34498316	779.331	0.545719	0.139324	3.91691	8.97e-05	0.000320117
									chr11:131819770:131820337	95.3976	1.49301	0.381175	3.91687	8.97e-05	0.000320168
									chr3:60899484:60900202	41.85	-2.01889	0.515453	-3.91673	8.98e-05	0.000320337
									chr11:44936141:44937369	518.526	0.431133	0.110076	3.91669	8.98e-05	0.000320381
									chr8:25928404:25929479	63.3092	-1.41516	0.361319	-3.91664	8.98e-05	0.00032044
									chr17:21252497:21254100	642.425	0.373099	0.0952599	3.91664	8.98e-05	0.000320442
									chr8:114611604:114612340	50.8956	-1.16996	0.298719	-3.9166	8.98e-05	0.000320484
									chr7:134452488:134453368	48.4599	-0.743735	0.189894	-3.91658	8.98e-05	0.000320505
									chr3:156233965:156234272	27.6418	-1.8938	0.483534	-3.91657	8.98e-05	0.000320506
									chr2:135047173:135047780	97.4442	0.737648	0.188342	3.91655	8.98e-05	0.000320533
									chr18:62986730:62987863	128.577	0.881286	0.225017	3.91653	8.98e-05	0.000320543
									chr14:39984263:39984922	25.3992	-1.55531	0.397118	-3.9165	8.98e-05	0.000320577
									chr12:6828031:6829813	1252.28	0.394655	0.100768	3.91649	8.98e-05	0.000320591
									chr8:107116242:107116929	30.4064	-1.4812	0.378198	-3.91646	8.99e-05	0.000320619
									chr1:2946284:2946607	30.057	1.14114	0.291374	3.91641	8.99e-05	0.000320673
									chr18:10737077:10737303	16.9922	-1.64295	0.419508	-3.91637	8.99e-05	0.000320727
									chr10:85848735:85849890	77.3226	-0.993985	0.253808	-3.91629	8.99e-05	0.00032083
									chr4:57048575:57049193	34.4046	-1.64364	0.419696	-3.91626	8.99e-05	0.000320858
									chr3:25259541:25260803	78.0923	-1.62873	0.415889	-3.91625	8.99e-05	0.00032086
									chr1:148808066:148809386	332.713	0.407008	0.103929	3.9162	9e-05	0.000320921
									chr11:12973321:12974042	48.7512	-1.16294	0.296963	-3.91613	9e-05	0.000321008
									chr19:40813176:40813703	271.554	-0.862073	0.220135	-3.91611	9e-05	0.000321023
									chr12:1590420:1590991	551.874	0.409196	0.104493	3.916	9e-05	0.000321171
									chr1:66445447:66446951	188.596	0.580912	0.148345	3.91596	9e-05	0.000321207
									chr1:16684801:16685387	82.7797	0.595284	0.152016	3.91594	9.01e-05	0.000321237
									chr6:25369124:25370684	97.747	-1.25001	0.319214	-3.91591	9.01e-05	0.000321263
									chr15:56059040:56060812	96.8262	-1.27535	0.325686	-3.9159	9.01e-05	0.00032127
									chr7:25759375:25760340	58.8545	1.60719	0.410433	3.91583	9.01e-05	0.00032136
									chr9:121865058:121865459	54.1412	1.40312	0.358326	3.91577	9.01e-05	0.000321426
									chr5:175059395:175060560	843.413	0.385768	0.09852	3.91563	9.02e-05	0.000321603
									chr12:113465264:113466470	431.346	0.902247	0.230427	3.91554	9.02e-05	0.000321722
									chr1:28087706:28089138	1718.68	0.313269	0.0800078	3.91548	9.02e-05	0.000321789
									chr9:995599:996496	45.3969	-1.56492	0.399678	-3.91545	9.02e-05	0.000321825
									chr10:132293035:132293915	199.526	0.705865	0.180277	3.91544	9.02e-05	0.000321825
									chr2:134726413:134728105	114.727	-0.907669	0.231819	-3.91541	9.02e-05	0.000321858
									chr15:76337943:76338729	303.971	0.542269	0.138497	3.91538	9.03e-05	0.000321901
									chr12:39198887:39200062	97.2348	-1.00845	0.257566	-3.91531	9.03e-05	0.000321979
									chr1:205849667:205850574	81.4215	0.937173	0.239365	3.91524	9.03e-05	0.000322065
									chrX:19372022:19373728	421.695	0.359855	0.0919122	3.9152	9.03e-05	0.000322113
									chr12:90921591:90922056	25.2526	-1.91299	0.488606	-3.9152	9.03e-05	0.000322113
									chr15:52797971:52799205	162.137	0.701019	0.179053	3.91516	9.03e-05	0.000322157
									chr5:92909010:92910312	324.106	-0.506711	0.129423	-3.91515	9.03e-05	0.000322164
									chr9:37446613:37447031	27.0751	-1.38511	0.353785	-3.91512	9.04e-05	0.000322188
									chr4:71232000:71232364	99.4276	1.09753	0.280335	3.91507	9.04e-05	0.000322254
									chr7:26657192:26657489	108.32	0.786266	0.200832	3.91504	9.04e-05	0.000322284
									chr2:50661474:50662304	43.1144	1.19122	0.304272	3.91499	9.04e-05	0.000322348
									chr4:73450191:73451039	227.063	-1.0129	0.258732	-3.91487	9.05e-05	0.000322503
									chr2:158730054:158730995	64.5408	-1.63211	0.416906	-3.91481	9.05e-05	0.000322571
									chr1:239997313:239998388	256.172	0.675111	0.172451	3.91479	9.05e-05	0.000322582
									chr5:135728701:135729997	154.497	-1.23781	0.316189	-3.91479	9.05e-05	0.000322582
									chr1:168178435:168180099	2312.16	0.339723	0.0867807	3.91473	9.05e-05	0.00032265
									chr18:75370606:75371335	36.4271	-1.13742	0.29055	-3.91471	9.05e-05	0.000322679
									chr2:27966504:27966997	27.9226	-1.92855	0.492646	-3.91469	9.05e-05	0.000322694
									chr5:56606900:56608656	122.537	-1.32498	0.338476	-3.91453	9.06e-05	0.000322896
									chr2:12074158:12074990	72.5606	0.935362	0.238948	3.9145	9.06e-05	0.00032294
									chr17:56431537:56432154	103.759	0.671409	0.17152	3.91447	9.06e-05	0.000322955
									chr6:27237890:27239208	76.5133	-0.91993	0.235008	-3.91447	9.06e-05	0.000322955
									chr2:1675544:1676192	52.5318	-1.14733	0.2931	-3.91447	9.06e-05	0.000322955
									chr6:117836993:117837606	50.8231	0.958616	0.244892	3.91444	9.06e-05	0.000322985
									chr12:102326966:102327390	41.3085	-1.62714	0.415689	-3.91432	9.07e-05	0.000323136
									chr12:65854668:65855816	80.395	-1.30241	0.332731	-3.91431	9.07e-05	0.000323149
									chr8:99634327:99634641	31.7574	1.2381	0.316316	3.91413	9.07e-05	0.000323373
									chr2:119434655:119435064	60.3795	-0.84509	0.215915	-3.914	9.08e-05	0.000323538
									chr8:96579374:96579618	97.0828	1.03631	0.264776	3.91392	9.08e-05	0.000323648
									chr10:86243843:86245397	192.846	-0.828855	0.211772	-3.91389	9.08e-05	0.000323673
									chr21:15440932:15442227	69.8997	-1.42299	0.363577	-3.91386	9.08e-05	0.000323713
									chr1:13956198:13956754	36.9281	-2.10622	0.538148	-3.91383	9.08e-05	0.000323735
									chr1:240765378:240766434	230.974	-1.30226	0.332733	-3.91383	9.08e-05	0.000323735
									chr7:113026281:113027577	192.331	1.30789	0.334173	3.91382	9.08e-05	0.000323735
									chr2:207253774:207254390	101.34	-1.57045	0.401266	-3.91374	9.09e-05	0.00032384
									chr8:144615477:144616238	27.8712	1.23982	0.316794	3.91365	9.09e-05	0.000323951
									chr16:68267706:68268340	90.0903	-1.47609	0.377165	-3.91364	9.09e-05	0.000323967
									chr4:165397865:165398090	37.4492	1.15921	0.2962	3.91362	9.09e-05	0.000323979
									chr13:60629168:60629512	20.4814	1.74859	0.446803	3.91356	9.09e-05	0.00032406
									chr19:11338889:11340057	780.608	0.392991	0.100422	3.91337	9.1e-05	0.00032429
									chr16:69310735:69312197	1540.99	0.271095	0.0692742	3.91337	9.1e-05	0.00032429
									chr6:89432750:89434365	899.297	0.444378	0.113554	3.91337	9.1e-05	0.00032429
									chr7:105688549:105690064	90.6871	0.909225	0.23234	3.91333	9.1e-05	0.000324332
									chr3:120442820:120443469	101.783	-0.632495	0.161628	-3.91327	9.11e-05	0.000324413
									chr8:75976250:75977407	398.07	1.19759	0.306035	3.91324	9.11e-05	0.00032444
									chr12:96862363:96862905	31.1477	-1.96331	0.501722	-3.91314	9.11e-05	0.000324561
									chr4:113575461:113575898	46.1597	-1.04805	0.26783	-3.91313	9.11e-05	0.000324566
									chr17:9521966:9522697	143.88	0.524055	0.133924	3.91308	9.11e-05	0.000324632
									chr6:28124019:28125164	661.878	0.388731	0.0993441	3.91298	9.12e-05	0.000324762
									chr22:19722688:19724806	748.621	0.372182	0.0951158	3.91294	9.12e-05	0.000324806
									chr5:11384466:11386639	536.199	0.718328	0.18358	3.9129	9.12e-05	0.000324853
									chr1:208158320:208160237	413.38	-1.20117	0.306984	-3.9128	9.12e-05	0.000324973
									chr12:113154351:113154918	228.484	0.425052	0.108631	3.91279	9.12e-05	0.000324978
									chr1:107867280:107868207	121.333	-0.898194	0.229553	-3.91279	9.12e-05	0.000324978
									chr5:87825440:87826275	42.4735	-1.4184	0.362508	-3.91274	9.13e-05	0.000325038
									chr1:110615720:110616290	191.792	0.528227	0.135004	3.91269	9.13e-05	0.000325094
									chr5:132283293:132283949	96.6298	-0.692606	0.177021	-3.91257	9.13e-05	0.000325252
									chr2:42809747:42811399	2546.31	0.351979	0.0899618	3.91254	9.13e-05	0.00032529
									chr1:55886506:55888058	195.097	-1.67584	0.428327	-3.91252	9.13e-05	0.000325305
									chr12:89965982:89966474	22.557	1.18491	0.30286	3.9124	9.14e-05	0.000325453
									chr8:41193515:41194255	40.2307	-1.335	0.341226	-3.91235	9.14e-05	0.000325521
									chr6:129695030:129696078	54.1737	1.26777	0.324074	3.91199	9.15e-05	0.000325992
									chr6:116461649:116462905	528.549	0.578547	0.147893	3.91192	9.16e-05	0.000326077
									chr14:47208490:47208817	20.8538	-1.84379	0.471325	-3.91192	9.16e-05	0.000326077
									chr17:1985721:1986053	27.4438	-1.15415	0.295036	-3.9119	9.16e-05	0.000326094
									chr3:141423014:141423291	36.5231	1.82118	0.465549	3.91189	9.16e-05	0.000326098
									chr4:185470456:185472182	1276.03	0.40431	0.103354	3.91189	9.16e-05	0.000326101
									chr18:58287066:58288295	82.3135	0.901451	0.230445	3.91179	9.16e-05	0.000326219
									chr14:63890560:63891936	228.692	0.915892	0.234137	3.91178	9.16e-05	0.00032623
									chr1:181063798:181064719	162.424	1.26118	0.32241	3.91173	9.16e-05	0.000326296
									chr13:38702499:38703639	131.266	-1.38509	0.354088	-3.9117	9.16e-05	0.00032632
									chr12:109214048:109215129	91.0063	-1.72016	0.439749	-3.91168	9.17e-05	0.000326347
									chr2:30280724:30281512	33.7414	-1.03589	0.264826	-3.91159	9.17e-05	0.00032646
									chr8:19135512:19136107	40.6019	1.05697	0.270217	3.91155	9.17e-05	0.000326502
									chr6:2274853:2276022	59.3456	-1.79079	0.457827	-3.91151	9.17e-05	0.000326553
									chr9:127519199:127519885	119.136	-1.5655	0.400236	-3.91143	9.17e-05	0.000326646
									chr10:59962289:59963430	47.5855	-1.61406	0.412661	-3.91136	9.18e-05	0.000326743
									chr18:1017240:1018956	399.778	-0.986744	0.252279	-3.91131	9.18e-05	0.000326789
									chr11:44305837:44306131	123.935	0.540404	0.138164	3.91131	9.18e-05	0.000326789
									chr16:77993038:77994248	87.7381	-1.45306	0.37151	-3.91123	9.18e-05	0.000326896
									chr8:47203009:47203567	128.395	0.709368	0.18137	3.91116	9.19e-05	0.000326979
									chr6:93621437:93621718	36.8134	-1.17408	0.300188	-3.91114	9.19e-05	0.000326996
									chr22:25154020:25155073	83.8219	-0.738841	0.188909	-3.9111	9.19e-05	0.00032704
									chr1:94063214:94063866	113.497	-1.07632	0.275197	-3.91109	9.19e-05	0.000327054
									chr8:103244554:103245080	26.0178	-1.30413	0.333447	-3.91105	9.19e-05	0.000327093
									chr4:95051021:95051961	380.825	1.21166	0.309809	3.91098	9.19e-05	0.000327191
									chr10:120997434:120998872	47.0475	-1.44754	0.370129	-3.91091	9.2e-05	0.000327273
									chr1:247386676:247387397	126.538	-0.672984	0.172079	-3.9109	9.2e-05	0.000327273
									chr6:168106656:168107962	121.339	-1.36557	0.349173	-3.91087	9.2e-05	0.000327316
									chr1:144923329:144924362	119.753	-1.35566	0.346643	-3.91084	9.2e-05	0.000327344
									chr5:142012072:142013444	409.049	0.500689	0.128027	3.91082	9.2e-05	0.000327364
									chr12:108750147:108751146	78.2037	-1.53047	0.39136	-3.91064	9.21e-05	0.000327603
									chr10:75541000:75543329	538.434	-0.727645	0.186078	-3.91042	9.21e-05	0.00032789
									chr6:43838263:43838956	105.032	-0.572735	0.146466	-3.91035	9.22e-05	0.00032798
									chr20:38680221:38681047	139.284	-0.785046	0.200765	-3.91027	9.22e-05	0.000328075
									chr2:23363692:23364654	65.1082	-1.26148	0.322614	-3.91019	9.22e-05	0.000328176
									chr8:11858609:11858860	28.737	0.958742	0.245193	3.91015	9.22e-05	0.000328235
									chr5:55223223:55223607	168.651	0.43655	0.111646	3.91011	9.23e-05	0.000328271
									chr10:58640577:58641994	153.783	-0.820217	0.20977	-3.91009	9.23e-05	0.0003283
									chr14:76926401:76927248	510.887	0.676435	0.173001	3.91	9.23e-05	0.00032841
									chr5:178107369:178108445	95.8293	-0.707886	0.181046	-3.90998	9.23e-05	0.000328425
									chr8:10365028:10365500	124.821	-1.01236	0.258921	-3.90993	9.23e-05	0.000328485
									chr13:21717314:21718367	85.6145	-1.4428	0.369025	-3.90975	9.24e-05	0.000328724
									chr1:2914722:2915099	41.1606	1.5453	0.395268	3.90951	9.25e-05	0.00032905
									chr11:19846305:19847874	230.487	-0.620165	0.158631	-3.90947	9.25e-05	0.000329088
									chr18:12074808:12075046	52.9618	-0.802995	0.205404	-3.90934	9.25e-05	0.000329255
									chr5:162128160:162128665	54.3102	-0.8844	0.226227	-3.90934	9.25e-05	0.000329255
									chr17:60443612:60444232	28.8	-1.30996	0.335084	-3.90934	9.26e-05	0.000329255
									chr1:1264794:1265848	129.583	-1.2405	0.317326	-3.90923	9.26e-05	0.000329389
									chr11:11462784:11464169	79.5361	-0.954962	0.244285	-3.90922	9.26e-05	0.0003294
									chr3:42024654:42026552	1529.38	0.288487	0.0737975	3.90917	9.26e-05	0.00032946
									chr20:33789272:33790191	131.413	-1.51361	0.387199	-3.90912	9.26e-05	0.000329513
									chr4:33171917:33172643	35.731	-1.62357	0.41533	-3.9091	9.26e-05	0.000329533
									chr1:47443500:47445427	568.061	0.887766	0.227103	3.90909	9.26e-05	0.000329551
									chr2:12068520:12069339	119.517	1.08191	0.276781	3.90891	9.27e-05	0.000329787
									chr16:11871152:11871913	116.329	1.01165	0.25881	3.90886	9.27e-05	0.000329844
									chrX:47312207:47312748	109.701	-0.60927	0.15587	-3.90882	9.27e-05	0.000329888
									chr13:51532905:51533291	34.7023	-1.18226	0.302478	-3.90858	9.28e-05	0.000330209
									chr11:48005409:48006917	239.738	0.715768	0.18313	3.90851	9.29e-05	0.000330294
									chr7:143835852:143837564	5535.5	0.516715	0.132205	3.90844	9.29e-05	0.000330382
									chr1:7426566:7428284	145.205	-1.56958	0.401588	-3.90842	9.29e-05	0.000330404
									chr2:20532689:20533781	156.365	-0.810771	0.207443	-3.90841	9.29e-05	0.000330416
									chr4:108861376:108861655	48.6126	-0.812504	0.207889	-3.90835	9.29e-05	0.000330484
									chr16:72426503:72428147	226.027	1.12669	0.288283	3.90829	9.3e-05	0.000330559
									chr5:154118474:154119381	87.4922	-0.961997	0.246143	-3.90828	9.3e-05	0.000330564
									chr2:47309248:47311698	751.179	0.71525	0.183009	3.90828	9.3e-05	0.000330564
									chr16:54986355:54988029	155.763	0.621141	0.15893	3.90825	9.3e-05	0.000330589
									chr10:91652237:91652981	144.048	-1.75423	0.448863	-3.90816	9.3e-05	0.000330709
									chr7:2820540:2820969	60.6202	-0.882173	0.225729	-3.90811	9.3e-05	0.000330777
									chr17:6574872:6575661	95.4079	-0.654147	0.167382	-3.9081	9.3e-05	0.000330779
									chr17:32912073:32912852	125.62	-1.00848	0.258049	-3.90808	9.3e-05	0.000330792
									chr5:41794001:41795548	275.228	-0.856436	0.219145	-3.90807	9.3e-05	0.000330802
									chr11:7892133:7893421	192.939	-0.501457	0.128316	-3.908	9.31e-05	0.000330899
									chr11:56624500:56625210	95.3673	-1.01909	0.260772	-3.90797	9.31e-05	0.000330928
									chr2:38665580:38666903	1431.09	0.322712	0.0825805	3.90785	9.31e-05	0.00033108
									chr9:121247175:121247559	22.9332	-1.92767	0.493286	-3.90781	9.31e-05	0.000331126
									chr22:31918252:31919348	72.9247	0.654632	0.16752	3.90778	9.31e-05	0.000331167
									chr10:13719414:13720052	33.0679	-1.39086	0.355923	-3.90776	9.32e-05	0.000331187
									chr9:129676879:129678090	123.233	-0.99041	0.253453	-3.90767	9.32e-05	0.000331293
									chr9:82109499:82110322	34.0902	-1.905	0.487517	-3.90756	9.32e-05	0.000331443
									chr3:93972975:93974304	942.278	0.303994	0.0777965	3.90755	9.32e-05	0.000331447
									chr10:117674116:117675092	159.692	-1.87139	0.478917	-3.90754	9.32e-05	0.000331452
									chr4:25839749:25840153	28.9638	1.51038	0.38653	3.90754	9.32e-05	0.000331454
									chr3:194593420:194593953	41.7472	-1.60617	0.411066	-3.90733	9.33e-05	0.000331723
									chr12:32997114:32998223	129.105	1.12812	0.288722	3.90731	9.33e-05	0.000331753
									chr18:12615397:12616994	190.165	0.745599	0.190826	3.90723	9.34e-05	0.000331853
									chr9:17744699:17745091	37.0451	-1.09339	0.279841	-3.90719	9.34e-05	0.000331897
									chr20:44388420:44389057	183.723	-0.630094	0.161266	-3.90717	9.34e-05	0.000331912
									chr5:90875956:90877520	212.245	1.33021	0.340456	3.90715	9.34e-05	0.000331941
									chr4:101191388:101192607	272.64	-0.613911	0.157127	-3.90711	9.34e-05	0.00033198
									chr10:97515072:97515957	81.1559	-0.753588	0.192876	-3.90711	9.34e-05	0.000331983
									chr3:22269782:22270275	35.6159	-1.03663	0.265322	-3.90705	9.34e-05	0.000332053
									chr19:31943043:31944025	101.089	-1.11983	0.286619	-3.90703	9.34e-05	0.000332066
									chr9:34957404:34958941	321.364	0.436268	0.111662	3.90703	9.34e-05	0.000332066
									chr1:30887604:30888857	219.599	-0.873994	0.223701	-3.90697	9.35e-05	0.000332145
									chr20:63246480:63247936	117.521	-0.946649	0.242303	-3.90689	9.35e-05	0.000332247
									chr10:28382514:28382972	41.6464	-0.74417	0.190484	-3.90674	9.36e-05	0.000332445
									chr5:74515581:74516693	85.2174	-1.25078	0.320162	-3.9067	9.36e-05	0.000332483
									chr6:73129578:73130505	374.845	-0.598541	0.15321	-3.90668	9.36e-05	0.000332508
									chr12:11849602:11850380	88.268	-1.21412	0.310783	-3.90664	9.36e-05	0.000332556
									chr2:102159385:102159643	24.6098	-1.04066	0.266394	-3.90647	9.37e-05	0.000332787
									chr20:49447874:49448459	97.4492	-0.948319	0.242758	-3.90644	9.37e-05	0.000332815
									chr12:40824945:40825431	43.9143	-1.52375	0.390074	-3.90631	9.37e-05	0.000332984
									chr9:79111515:79112059	54.4594	1.32238	0.338523	3.90631	9.37e-05	0.000332984
									chr15:78388958:78389862	88.1058	-0.995017	0.254722	-3.90629	9.37e-05	0.000333
									chr2:219541557:219542235	646.89	0.527264	0.134979	3.90628	9.37e-05	0.000333
									chr3:9404579:9405011	85.6573	0.894849	0.229081	3.90626	9.37e-05	0.000333016
									chr4:187184266:187184962	47.2661	-1.35469	0.3468	-3.90626	9.37e-05	0.000333016
									chr10:128721192:128722946	197.235	1.15221	0.294969	3.90619	9.38e-05	0.000333108
									chr8:73356269:73357489	100.764	-0.800197	0.204857	-3.90613	9.38e-05	0.000333179
									chr1:48688185:48688928	96.2102	-0.495154	0.126768	-3.90599	9.38e-05	0.000333363
									chr8:21626556:21626992	28.5456	-1.85701	0.475432	-3.90595	9.39e-05	0.000333421
									chr22:19496980:19497820	97.2574	-1.18926	0.304478	-3.90589	9.39e-05	0.000333489
									chr4:188012285:188013204	123.688	-1.92736	0.493453	-3.90586	9.39e-05	0.000333518
									chr11:76860467:76861894	1565.25	0.387964	0.0993287	3.90586	9.39e-05	0.000333518
									chr8:138193648:138194702	32.9674	1.31233	0.335993	3.90581	9.39e-05	0.000333583
									chr12:133181185:133182158	457.203	0.312818	0.0800939	3.90565	9.4e-05	0.000333795
									chr12:98424585:98425333	325.957	-0.757156	0.193866	-3.90557	9.4e-05	0.000333889
									chr9:105026376:105027060	67.1073	-0.792361	0.202881	-3.90555	9.4e-05	0.000333912
									chr6:121523361:121524368	63.7709	-1.2337	0.315891	-3.90546	9.4e-05	0.00033403
									chr3:36362205:36363422	118.9	-1.41285	0.361763	-3.90546	9.4e-05	0.00033403
									chr6:33838044:33839194	155.9	-0.665545	0.170414	-3.90545	9.41e-05	0.00033403
									chr12:2722709:2723636	43.5269	-1.2785	0.327368	-3.90539	9.41e-05	0.000334108
									chr15:53520827:53521600	329.488	1.49862	0.383736	3.90535	9.41e-05	0.000334144
									chr6:17490511:17491079	41.5889	-1.44113	0.369014	-3.90535	9.41e-05	0.000334144
									chr14:83294652:83295519	47.0479	-1.90166	0.486938	-3.90534	9.41e-05	0.00033415
									chr2:182220996:182221834	139.248	1.19349	0.305608	3.9053	9.41e-05	0.000334195
									chr16:80924230:80925095	64.6298	-0.809871	0.207378	-3.90529	9.41e-05	0.000334203
									chr2:179842342:179843349	89.0591	-0.596076	0.152634	-3.90527	9.41e-05	0.000334222
									chr1:212212767:212214107	38.1055	-1.32446	0.339152	-3.90521	9.41e-05	0.000334295
									chr16:23508704:23511069	1376.31	0.499061	0.127796	3.90515	9.42e-05	0.00033438
									chr9:121288696:121290006	658.262	-0.631628	0.161743	-3.90512	9.42e-05	0.000334408
									chr7:21675172:21675804	59.2075	-1.31429	0.336562	-3.90504	9.42e-05	0.000334513
									chr3:182609317:182610487	64.2555	-0.981251	0.251285	-3.90493	9.43e-05	0.000334652
									chr8:50604995:50605554	32.6839	-1.51096	0.38695	-3.90479	9.43e-05	0.00033484
									chr18:57150128:57151461	318.802	0.885539	0.226784	3.90476	9.43e-05	0.000334871
									chr8:104379060:104379406	32.7326	1.41727	0.362963	3.90473	9.43e-05	0.000334906
									chrX:103584395:103586655	719.388	0.3567	0.0913511	3.90472	9.43e-05	0.000334919
									chr1:223030406:223032091	78.6643	0.915104	0.234363	3.90465	9.44e-05	0.000335008
									chr3:195106152:195107023	357.447	0.379909	0.0972979	3.9046	9.44e-05	0.000335071
									chr17:54029024:54029628	93.3983	1.06565	0.272923	3.90456	9.44e-05	0.000335112
									chr6:89034835:89036237	89.9473	-1.07303	0.274814	-3.90456	9.44e-05	0.000335112
									chr9:62662768:62663556	60.6796	-1.39193	0.356495	-3.90449	9.44e-05	0.000335194
									chr18:48928557:48930858	542.794	-0.570719	0.146173	-3.90441	9.45e-05	0.000335302
									chr18:56139463:56140703	65.0097	-1.4652	0.375268	-3.9044	9.45e-05	0.000335302
									chr22:28074979:28075997	52.6893	-0.996639	0.255263	-3.90436	9.45e-05	0.000335358
									chr7:140672395:140674241	581.372	0.454668	0.116452	3.90435	9.45e-05	0.000335358
									chr4:139266329:139267591	156.486	-0.895534	0.229371	-3.9043	9.45e-05	0.000335423
									chr11:3671615:3672133	34.6711	-0.912678	0.233767	-3.90422	9.45e-05	0.000335529
									chr18:25416192:25416932	59.106	-0.985867	0.252518	-3.90415	9.46e-05	0.000335618
									chr1:161201684:161202825	2039.45	0.429456	0.11	3.90413	9.46e-05	0.000335633
									chr14:93994930:93995919	86.7871	-1.20754	0.309306	-3.90403	9.46e-05	0.000335764
									chr3:146814583:146815283	105.616	-1.52983	0.391868	-3.90395	9.46e-05	0.000335868
									chrX:13119486:13119760	18.5697	-1.6212	0.415274	-3.90393	9.46e-05	0.000335891
									chr15:95300851:95301249	28.7249	-1.22665	0.314211	-3.90391	9.47e-05	0.000335913
									chr6:149863144:149865253	3201.14	0.487077	0.124767	3.90389	9.47e-05	0.000335938
									chr7:5620267:5621227	94.2458	0.806556	0.20661	3.90376	9.47e-05	0.000336108
									chr3:156825778:156827104	1137.72	0.491551	0.125919	3.90371	9.47e-05	0.00033617
									chr5:2710988:2711344	28.2308	-1.16453	0.298327	-3.90354	9.48e-05	0.000336396
									chr11:40429274:40430685	123.782	-1.77113	0.453727	-3.90351	9.48e-05	0.00033643
									chr10:113252811:113253968	147.017	-1.08747	0.278588	-3.90349	9.48e-05	0.000336447
									chr17:50026625:50029005	536.83	-0.547144	0.140175	-3.9033	9.49e-05	0.000336705
									chr3:73365757:73366042	28.2794	-1.49145	0.382104	-3.90325	9.49e-05	0.000336765
									chr18:45966569:45967864	1180.02	0.389423	0.0997707	3.90318	9.49e-05	0.000336857
									chr20:24755219:24756173	87.302	-1.75923	0.450731	-3.90306	9.5e-05	0.000337012
									chr9:122332580:122333102	49.858	0.876217	0.224498	3.90301	9.5e-05	0.000337078
									chr12:113302550:113303828	175.958	0.922163	0.236271	3.903	9.5e-05	0.000337093
									chr11:61247948:61248293	19.4665	1.25386	0.321263	3.90292	9.5e-05	0.000337194
									chr10:63798760:63799862	79.1321	-1.34688	0.345099	-3.90288	9.51e-05	0.000337234
									chr10:126350408:126351082	54.582	-1.0928	0.28	-3.90287	9.51e-05	0.000337249
									chr2:182240882:182241521	68.3297	-1.01333	0.259638	-3.90286	9.51e-05	0.000337254
									chr10:955041:956463	129.209	-1.16475	0.298438	-3.90281	9.51e-05	0.000337306
									chr7:82599945:82600250	19.765	1.44264	0.369641	3.90281	9.51e-05	0.000337306
									chr12:129149357:129150375	92.8604	-1.22708	0.314411	-3.9028	9.51e-05	0.000337307
									chr5:141387315:141388393	105.45	-1.00313	0.257035	-3.90269	9.51e-05	0.000337456
									chr2:145026744:145027665	42.4387	-1.76444	0.452116	-3.90263	9.52e-05	0.000337532
									chr4:8315338:8316789	484.529	-0.441754	0.113196	-3.90257	9.52e-05	0.000337615
									chr2:209314714:209315016	21.963	-1.50102	0.384627	-3.90254	9.52e-05	0.000337649
									chrX:73401261:73402309	86.591	-0.626491	0.160538	-3.90246	9.52e-05	0.000337751
									chr10:119734787:119735293	55.6587	-1.54157	0.395032	-3.9024	9.52e-05	0.000337822
									chr8:95744301:95744997	37.9655	-1.14812	0.29421	-3.90238	9.53e-05	0.000337848
									chr1:170696673:170697276	48.0171	-0.995547	0.255115	-3.90234	9.53e-05	0.000337891
									chr7:144884872:144885893	59.0821	-1.45855	0.373766	-3.90232	9.53e-05	0.000337915
									chr3:169354504:169355609	356.83	1.09152	0.279717	3.90224	9.53e-05	0.000338012
									chr6:33312389:33314323	975.074	0.479441	0.122864	3.9022	9.53e-05	0.000338061
									chr4:74623080:74623602	93.7313	-0.675508	0.173116	-3.90207	9.54e-05	0.000338242
									chr3:151082921:151083426	121.202	-1.32299	0.339049	-3.90206	9.54e-05	0.000338244
									chr5:42570927:42571606	110.606	-0.987879	0.253169	-3.90205	9.54e-05	0.000338255
									chr16:16673959:16674829	61.9972	-1.64878	0.422561	-3.90188	9.54e-05	0.000338483
									chr20:32255310:32255614	31.3293	-1.51456	0.388188	-3.90162	9.56e-05	0.000338841
									chr7:124553069:124554126	42.1701	-1.4522	0.372204	-3.90161	9.56e-05	0.000338841
									chr1:39080507:39082886	692.699	0.480328	0.123111	3.90158	9.56e-05	0.000338882
									chr17:67365737:67366983	939.536	0.353329	0.090563	3.90147	9.56e-05	0.000339025
									chr16:56657121:56658627	412.95	0.553255	0.141809	3.90142	9.56e-05	0.000339089
									chr2:158214255:158215085	111.243	-0.755149	0.193558	-3.9014	9.56e-05	0.000339108
									chr4:46797259:46797854	33.2259	-1.52122	0.389924	-3.90132	9.57e-05	0.000339212
									chr21:45248446:45249450	87.3155	-0.590625	0.151392	-3.90129	9.57e-05	0.000339252
									chr2:132424489:132424902	20.4447	-1.42689	0.365769	-3.90108	9.58e-05	0.00033954
									chr7:93889804:93891191	622.679	0.629244	0.161303	3.901	9.58e-05	0.000339631
									chr11:14529776:14530289	20.4367	-1.1332	0.290493	-3.90095	9.58e-05	0.000339698
									chr3:190458087:190458366	27.88	-1.14771	0.29423	-3.90072	9.59e-05	0.000340021
									chr5:43432283:43433290	37.8956	-1.25403	0.321491	-3.90067	9.59e-05	0.000340084
									chr2:133026562:133027055	51.0795	-0.90249	0.23137	-3.90064	9.59e-05	0.000340118
									chr1:32205127:32206458	944.326	0.472929	0.121246	3.90058	9.6e-05	0.000340192
									chr18:79439054:79440092	80.2769	-1.47335	0.377733	-3.90051	9.6e-05	0.000340283
									chr11:13880609:13881996	71.9138	-0.92071	0.236049	-3.9005	9.6e-05	0.000340289
									chr16:77913286:77914445	66.9317	1.65422	0.424107	3.90048	9.6e-05	0.000340305
									chr8:141037413:141038964	614.688	0.704304	0.180571	3.90042	9.6e-05	0.000340385
									chrX:55907774:55909287	492.618	1.60219	0.410775	3.90041	9.6e-05	0.000340395
									chr5:96337161:96337721	38.4558	-1.07805	0.276405	-3.90024	9.61e-05	0.000340614
									chr10:95242673:95243338	114.258	-0.545539	0.139874	-3.90023	9.61e-05	0.000340626
									chr3:19474017:19474836	51.05	-1.27015	0.325661	-3.9002	9.61e-05	0.000340659
									chr3:60841545:60841827	20.7198	-1.46793	0.376388	-3.90005	9.62e-05	0.000340864
									chr12:131783873:131786122	417.714	0.660627	0.169389	3.90005	9.62e-05	0.000340864
									chr7:8362686:8363657	74.5516	1.02959	0.263998	3.89997	9.62e-05	0.000340965
									chr8:57740883:57741954	43.749	-1.28731	0.330093	-3.89984	9.63e-05	0.000341138
									chr6:22025115:22026596	862.812	0.758837	0.194582	3.89983	9.63e-05	0.000341143
									chr11:82980227:82980898	35.1767	-1.72267	0.441735	-3.89979	9.63e-05	0.000341194
									chr22:28917247:28919367	1343.65	0.335169	0.085946	3.89976	9.63e-05	0.000341218
									chr4:140567674:140569455	758.022	0.522474	0.133976	3.89976	9.63e-05	0.000341218
									chr7:148384971:148385997	856.226	0.963493	0.247084	3.89945	9.64e-05	0.000341652
									chr13:47069092:47069907	72.8939	-1.69259	0.434075	-3.89932	9.65e-05	0.000341829
									chr9:4579060:4579935	59.4903	-2.0593	0.528123	-3.89927	9.65e-05	0.000341883
									chr5:15014606:15015435	64.9378	-0.919554	0.235834	-3.89917	9.65e-05	0.000342026
									chr11:134045702:134046560	178.686	0.581099	0.149033	3.89913	9.65e-05	0.000342068
									chr4:19029475:19030944	1277.92	0.961393	0.246571	3.89905	9.66e-05	0.00034218
									chr22:33919349:33919739	135.237	-1.08118	0.277297	-3.89899	9.66e-05	0.000342251
									chr11:68050582:68052764	223.922	-0.698735	0.179213	-3.89892	9.66e-05	0.000342347
									chr15:22566044:22567223	184.28	0.799799	0.205139	3.89881	9.67e-05	0.000342492
									chr5:118445044:118446159	63.9673	-1.46612	0.37605	-3.89874	9.67e-05	0.000342587
									chr5:14471249:14471684	17.6611	1.47172	0.377492	3.89869	9.67e-05	0.000342652
									chr2:105569503:105569922	32.1076	-1.07481	0.275687	-3.89865	9.67e-05	0.000342689
									chr9:70228109:70230104	219.149	-0.929657	0.238456	-3.89864	9.67e-05	0.000342694
									chr1:53145723:53147181	555.062	-0.851051	0.218298	-3.89857	9.68e-05	0.000342789
									chr11:96098034:96099296	120.581	-0.827868	0.212352	-3.89857	9.68e-05	0.00034279
									chr22:41687666:41689407	936.305	0.392676	0.100724	3.89855	9.68e-05	0.000342811
									chr20:56804287:56805279	821.828	0.434116	0.111355	3.89847	9.68e-05	0.000342912
									chr7:95253944:95254606	52.9802	0.949096	0.243454	3.89846	9.68e-05	0.000342912
									chr6:16413349:16413749	26.8159	1.49267	0.38289	3.89843	9.68e-05	0.000342949
									chr11:73981932:73984007	1977.09	0.244251	0.0626544	3.89839	9.68e-05	0.000343
									chr11:62680676:62681281	277.773	-0.499781	0.128202	-3.89838	9.68e-05	0.000343007
									chr11:120196922:120198339	387.518	-0.989919	0.253932	-3.89836	9.68e-05	0.000343032
									chr13:109684605:109685662	50.0755	-0.970332	0.24891	-3.89833	9.69e-05	0.000343061
									chr12:85405491:85406670	144.611	0.558482	0.143264	3.89827	9.69e-05	0.00034314
									chr20:33489484:33490798	1346.18	0.519597	0.133291	3.89821	9.69e-05	0.000343209
									chr19:2976630:2978127	995.233	0.481664	0.123567	3.89801	9.7e-05	0.000343485
									chr15:39835267:39836588	87.6445	0.781032	0.200367	3.89801	9.7e-05	0.000343485
									chr17:78862070:78862610	52.2164	-1.20295	0.308607	-3.89798	9.7e-05	0.000343518
									chr13:49669567:49670247	236.522	0.360627	0.0925166	3.89797	9.7e-05	0.00034353
									chr17:35740957:35742010	143.022	0.577613	0.148188	3.89785	9.71e-05	0.000343688
									chr16:3716727:3718228	1004.89	0.410144	0.105226	3.89775	9.71e-05	0.000343825
									chr1:46688000:46688508	81.747	-1.55527	0.399025	-3.89768	9.71e-05	0.000343913
									chr2:38508244:38510049	356.368	-0.583361	0.149672	-3.89759	9.72e-05	0.000344037
									chr2:238727950:238729348	207.086	1.2408	0.318357	3.89752	9.72e-05	0.000344119
									chr6:13417521:13417987	63.7304	-1.20916	0.310238	-3.89752	9.72e-05	0.00034412
									chr9:72203267:72203764	118.287	-0.647879	0.166229	-3.8975	9.72e-05	0.00034414
									chr1:182699092:182700651	370.677	0.659434	0.169198	3.89742	9.72e-05	0.000344243
									chr11:101126878:101129956	1033.56	0.485026	0.12445	3.89736	9.72e-05	0.000344321
									chr4:87066673:87066921	40.2598	-1.17069	0.300384	-3.89731	9.73e-05	0.000344387
									chr5:52878501:52879083	24.2131	-1.39462	0.357843	-3.8973	9.73e-05	0.000344391
									chr18:30652041:30652826	70.189	1.57135	0.403191	3.89727	9.73e-05	0.000344416
									chr6:93677124:93677893	46.8115	-1.38113	0.354384	-3.89727	9.73e-05	0.000344416
									chr20:47170545:47171324	66.6792	-1.2959	0.332519	-3.89724	9.73e-05	0.00034446
									chr12:130044768:130045860	301.688	-0.589875	0.15136	-3.89717	9.73e-05	0.00034455
									chr11:112522749:112524292	330.794	0.912326	0.234103	3.89712	9.73e-05	0.000344609
									chr17:61396580:61398206	472.061	0.409666	0.105121	3.89711	9.73e-05	0.000344619
									chr9:18188915:18190583	141.255	1.15134	0.295435	3.8971	9.74e-05	0.000344619
									chrX:98166419:98166729	26.7363	2.61948	0.672173	3.89704	9.74e-05	0.000344699
									chr6:54102245:54103664	100.929	-0.741736	0.190336	-3.89699	9.74e-05	0.000344761
									chr11:95512469:95512965	30.1228	-1.54201	0.395698	-3.89695	9.74e-05	0.00034481
									chr3:74389752:74390884	123.657	-1.64326	0.42168	-3.89693	9.74e-05	0.00034483
									chr17:62626694:62629402	1730.92	0.395288	0.101437	3.89689	9.74e-05	0.000344877
									chr3:98922741:98923875	70.379	-1.11591	0.286364	-3.89682	9.75e-05	0.000344977
									chr8:66027712:66028272	16.1032	-1.38505	0.355434	-3.89679	9.75e-05	0.000345004
									chr9:24257639:24258109	34.4686	-1.66367	0.426942	-3.89671	9.75e-05	0.000345109
									chr14:72666685:72667144	19.9105	-1.96844	0.505156	-3.8967	9.75e-05	0.000345115
									chr9:126658801:126659628	200.286	1.21298	0.311286	3.89666	9.75e-05	0.000345166
									chr7:101650386:101651512	126.523	-1.83231	0.47023	-3.89663	9.75e-05	0.000345203
									chr8:119437057:119438393	168.78	-0.637686	0.163651	-3.89662	9.75e-05	0.000345211
									chr17:43398383:43399651	584.178	0.398838	0.102357	3.89654	9.76e-05	0.000345315
									chr2:171272001:171272266	14.2735	-1.63066	0.418496	-3.89648	9.76e-05	0.000345394
									chr2:236977098:236977841	45.989	1.17981	0.302788	3.89647	9.76e-05	0.000345394
									chr4:7360879:7362084	293.986	0.975561	0.250371	3.89646	9.76e-05	0.0003454
									chr5:138352338:138354018	1209.44	0.359901	0.0923671	3.89642	9.76e-05	0.000345457
									chr5:10869050:10869503	33.992	1.13619	0.291604	3.89634	9.77e-05	0.00034556
									chr3:53880456:53882682	1299.43	0.374676	0.0961619	3.8963	9.77e-05	0.000345611
									chr13:99723883:99725965	251.945	-1.15966	0.297635	-3.89627	9.77e-05	0.000345653
									chr19:50693417:50694427	158.582	1.00282	0.257381	3.89625	9.77e-05	0.000345671
									chr5:147017275:147018405	52.584	-1.44272	0.370293	-3.89615	9.77e-05	0.000345806
									chr15:79680458:79681424	41.3373	-1.4512	0.372475	-3.8961	9.78e-05	0.000345867
									chr1:155307522:155307697	34.905	0.984296	0.252638	3.89608	9.78e-05	0.000345873
									chr1:58748591:58749231	48.7702	1.36549	0.350478	3.89608	9.78e-05	0.000345873
									chr15:92011532:92012590	75.5349	-1.01143	0.259602	-3.89608	9.78e-05	0.000345873
									chr2:200330470:200331628	105.779	-1.94001	0.497947	-3.89602	9.78e-05	0.000345943
									chr7:94303769:94304115	67.7695	-0.752772	0.19322	-3.89594	9.78e-05	0.000346055
									chr13:79709092:79711117	63.5654	-1.59638	0.409783	-3.89567	9.79e-05	0.000346437
									chr2:144770485:144771664	121.504	1.46453	0.375941	3.89563	9.79e-05	0.000346479
									chr6:31171791:31173216	133.946	0.673768	0.172956	3.89561	9.8e-05	0.000346501
									chr7:2875994:2876390	78.2977	-0.819766	0.210434	-3.8956	9.8e-05	0.000346504
									chr1:164706725:164708321	244.247	0.605719	0.155488	3.8956	9.8e-05	0.000346504
									chr6:151807047:151809308	830.099	0.483211	0.124043	3.89551	9.8e-05	0.000346629
									chr3:115512225:115513567	904.714	0.361791	0.0928743	3.89549	9.8e-05	0.000346643
									chr7:127214964:127215897	108.652	-1.86611	0.47905	-3.89543	9.8e-05	0.00034672
									chr8:89616263:89616751	26.45	1.15991	0.297764	3.8954	9.8e-05	0.000346754
									chr2:3142899:3144164	200.452	0.786855	0.202	3.89532	9.81e-05	0.000346857
									chr13:98033233:98033890	98.418	-0.688769	0.17682	-3.89531	9.81e-05	0.000346863
									chr16:82715846:82717179	124.926	-2.19896	0.564522	-3.89525	9.81e-05	0.000346945
									chr5:103223922:103225121	141.104	-0.522969	0.134261	-3.89515	9.81e-05	0.000347077
									chr10:60732254:60734127	496.711	0.367049	0.0942332	3.89511	9.82e-05	0.000347127
									chr3:62234099:62234476	21.9465	1.01786	0.261318	3.89509	9.82e-05	0.000347152
									chr9:109536560:109537591	64.9734	1.46858	0.377044	3.89498	9.82e-05	0.000347299
									chr9:17782357:17783545	59.8495	-1.39723	0.358733	-3.8949	9.82e-05	0.000347405
									chr13:40385621:40386039	38.2389	-1.80735	0.464033	-3.89488	9.82e-05	0.000347424
									chr8:630880:631788	73.3125	-0.827596	0.212487	-3.89481	9.83e-05	0.000347522
									chr16:3460901:3461564	138.362	-1.45415	0.37336	-3.89476	9.83e-05	0.000347589
									chr10:7490237:7490503	24.4206	-2.08272	0.534762	-3.89466	9.83e-05	0.00034773
									chr10:15859626:15860859	644.246	0.321879	0.0826465	3.89465	9.83e-05	0.00034773
									chr10:6814451:6814867	19.3945	-1.21609	0.312251	-3.8946	9.84e-05	0.000347792
									chr12:93060708:93062243	214.663	-0.864083	0.221872	-3.89452	9.84e-05	0.000347904
									chr1:178031488:178032679	285.455	-0.495587	0.127253	-3.89449	9.84e-05	0.000347937
									chr2:45119114:45119390	12.7633	-2.15262	0.552736	-3.89447	9.84e-05	0.000347953
									chr7:23662090:23663490	164.411	-1.47739	0.379378	-3.89425	9.85e-05	0.000348272
									chr17:40341132:40342941	1345.17	0.412568	0.105943	3.89423	9.85e-05	0.00034828
									chr20:53914637:53916463	864.851	0.367891	0.0944714	3.89421	9.85e-05	0.00034831
									chr4:54498526:54500074	164.14	-1.17743	0.302362	-3.89412	9.86e-05	0.000348431
									chr12:121190437:121191061	46.8168	-1.7353	0.445645	-3.89389	9.86e-05	0.000348743
									chr1:204408096:204408550	201.689	0.733711	0.188427	3.89388	9.87e-05	0.000348763
									chr9:135241785:135242772	66.9402	-0.882053	0.226525	-3.89384	9.87e-05	0.00034881
									chr14:82915414:82916217	26.6688	-1.4406	0.36997	-3.89383	9.87e-05	0.000348819
									chr2:35955164:35955811	43.3272	1.21172	0.311191	3.89382	9.87e-05	0.000348823
									chr2:27071034:27072891	1614.15	0.405744	0.104205	3.89372	9.87e-05	0.000348958
									chr3:1442342:1443612	33.3241	-1.81789	0.4669	-3.89353	9.88e-05	0.000349216
									chr10:92396180:92396734	40.7291	-0.903525	0.232064	-3.89343	9.88e-05	0.000349354
									chr15:27342889:27343348	29.6311	-1.31716	0.338309	-3.89337	9.89e-05	0.000349436
									chr15:101530281:101531026	80.0962	-1.26723	0.32549	-3.89329	9.89e-05	0.000349541
									chr4:5812611:5813895	188.162	0.438591	0.112653	3.89328	9.89e-05	0.000349551
									chr3:138186855:138188323	1460.47	0.386098	0.0991713	3.89324	9.89e-05	0.000349601
									chr10:71772728:71774315	419.118	0.604623	0.155307	3.89308	9.9e-05	0.000349823
									chr2:178277666:178278373	123.565	-0.521356	0.13392	-3.89304	9.9e-05	0.000349874
									chr1:155871090:155872934	929.177	1.07844	0.277025	3.89292	9.9e-05	0.000350036
									chr14:94805518:94806134	71.4616	-1.73378	0.445372	-3.89288	9.91e-05	0.000350094
									chr3:49411165:49412791	2209.82	0.344797	0.0885715	3.89287	9.91e-05	0.000350098
									chr1:208216048:208216392	24.2621	-1.61152	0.413973	-3.89281	9.91e-05	0.000350179
									chr12:112797417:112798717	43.2932	0.940968	0.241721	3.89278	9.91e-05	0.000350206
									chrX:46582183:46583961	732.561	0.950048	0.244055	3.89276	9.91e-05	0.000350231
									chr15:98383019:98384788	126.718	-1.42028	0.364854	-3.89275	9.91e-05	0.000350239
									chr1:50430351:50431208	207.755	-0.910878	0.234001	-3.89263	9.92e-05	0.000350407
									chr3:8848650:8849134	27.8858	-1.63514	0.420064	-3.89259	9.92e-05	0.000350446
									chr1:92079839:92081073	923.582	0.338175	0.0868769	3.89257	9.92e-05	0.000350468
									chrX:113136470:113137420	48.3817	1.82228	0.468146	3.89255	9.92e-05	0.000350494
									chr7:94648537:94649175	42.1578	0.751035	0.192942	3.89254	9.92e-05	0.000350499
									chr4:89619170:89619899	110.05	0.8194	0.210507	3.89251	9.92e-05	0.000350528
									chr7:102604259:102605305	134.981	-0.788543	0.202597	-3.89217	9.94e-05	0.00035102
									chr10:59571264:59571763	28.025	1.49877	0.385095	3.89195	9.94e-05	0.000351324
									chr8:59627283:59627568	17.1016	-2.02034	0.51911	-3.89193	9.94e-05	0.000351349
									chr8:39851901:39852245	30.9191	-1.14459	0.294095	-3.89193	9.95e-05	0.000351349
									chr14:82854173:82854435	52.0071	-0.950606	0.244263	-3.89173	9.95e-05	0.000351626
									chr9:122342390:122343142	100.186	-1.36061	0.349616	-3.89171	9.95e-05	0.000351644
									chr11:130137308:130138251	46.361	-0.978662	0.251483	-3.89157	9.96e-05	0.000351844
									chr1:153490194:153491068	80.5589	-1.13077	0.29057	-3.89155	9.96e-05	0.000351867
									chr12:115920340:115921460	53.57	-1.7185	0.4416	-3.89153	9.96e-05	0.000351888
									chr22:36239062:36240285	838.361	0.337923	0.0868372	3.89146	9.96e-05	0.000351981
									chr8:59888891:59889776	29.2291	-1.15041	0.295626	-3.89145	9.96e-05	0.000351984
									chr2:120403289:120404155	63.8007	-1.24141	0.319012	-3.89143	9.97e-05	0.000352007
									chr13:100673334:100675759	2319.15	0.321812	0.0826985	3.89139	9.97e-05	0.000352048
									chr4:114797601:114797901	18.8788	-1.55528	0.399674	-3.89139	9.97e-05	0.000352052
									chr6:151119668:151120824	128.028	-1.01422	0.260637	-3.89133	9.97e-05	0.000352121
									chr12:74328482:74329335	62.7245	-1.89238	0.486308	-3.89132	9.97e-05	0.000352135
									chr12:53038474:53039188	113.563	-0.602587	0.154855	-3.8913	9.97e-05	0.000352155
									chr9:84303636:84304318	41.9532	1.49652	0.384586	3.89124	9.97e-05	0.000352236
									chr1:177928038:177929276	145.489	1.02469	0.263334	3.89122	9.97e-05	0.000352252
									chr1:93616355:93618438	629.212	0.503268	0.129337	3.89112	9.98e-05	0.000352384
									chr10:22600255:22601487	127.954	-1.09411	0.281182	-3.89111	9.98e-05	0.0003524
									chr1:91556893:91557485	31.8519	-1.34316	0.345194	-3.89102	9.98e-05	0.00035252
									chr16:3459779:3460011	100.368	0.762843	0.196053	3.891	9.98e-05	0.000352544
									chr5:1522134:1524697	1137.58	0.483815	0.124343	3.89096	9.98e-05	0.000352592
									chr5:77629287:77631180	558.015	0.596557	0.153321	3.8909	9.99e-05	0.000352672
									chr6:3455078:3458095	1467.16	0.407772	0.104804	3.89081	9.99e-05	0.000352785
									chr3:120498830:120499438	173.715	-1.14586	0.294505	-3.89081	9.99e-05	0.000352785
									chr16:3838728:3839657	54.4193	-2.07757	0.53397	-3.8908	9.99e-05	0.000352787
									chr9:92359425:92360047	32.4413	1.12354	0.288788	3.89056	0.000100015	0.000353138
									chr3:73950632:73951686	80.6988	0.883089	0.226985	3.89051	0.000100035	0.000353202
									chr7:127953767:127954641	136.921	-0.985655	0.253356	-3.8904	0.000100079	0.00035335
									chr20:49068478:49069104	21.827	2.0589	0.529226	3.89039	0.000100081	0.00035335
									chr4:11966866:11967149	15.5891	-1.51381	0.389117	-3.89038	0.000100088	0.000353366
									chr20:47610417:47610765	20.8383	-1.14681	0.294783	-3.89036	0.000100095	0.000353382
									chr5:77984390:77985446	80.7047	0.81938	0.210619	3.89034	0.000100104	0.000353406
									chr5:173869310:173869667	28.2293	1.16681	0.299931	3.89024	0.000100144	0.000353539
									chr3:192283552:192284175	37.5868	-1.10264	0.283441	-3.8902	0.00010016	0.000353587
									chr11:13215975:13217112	245.204	-1.09164	0.280621	-3.89009	0.000100208	0.000353748
									chr17:48107015:48108408	1598.62	0.335999	0.0863738	3.89006	0.000100218	0.000353777
									chr3:7309441:7310279	72.1312	-1.74289	0.448038	-3.89004	0.000100227	0.000353799
									chr11:130892518:130893343	288.958	0.932124	0.23962	3.89001	0.000100241	0.000353842
									chr12:101501222:101501974	29.9732	-1.33057	0.342071	-3.88974	0.000100351	0.000354221
									chr21:41715518:41716342	64.9606	-0.841054	0.216227	-3.88967	0.000100379	0.000354314
									chr2:8753672:8754714	166.016	1.06102	0.272782	3.88962	0.0001004	0.000354381
									chr9:113650388:113651041	71.8514	-1.27626	0.328121	-3.8896	0.000100411	0.000354411
									chr5:90597999:90599135	955.446	-0.878993	0.225989	-3.88954	0.000100432	0.000354477
									chr11:38928566:38929148	30.002	-1.4153	0.363878	-3.88949	0.000100456	0.000354551
									chr13:42981241:42982098	22.8116	-1.71917	0.44201	-3.88945	0.000100473	0.000354606
									chr12:101209395:101210636	79.4296	0.983082	0.252761	3.88937	0.000100505	0.00035471
									chr20:57979657:57981272	364.192	0.941598	0.242098	3.88933	0.000100522	0.000354763
									chr2:111482976:111483672	99.025	-0.716482	0.184218	-3.88932	0.000100526	0.000354769
									chr10:106175264:106176287	63.909	-0.74308	0.191061	-3.88923	0.000100561	0.000354884
									chrX:40083152:40084198	227.761	0.443962	0.114154	3.88916	0.00010059	0.000354979
									chr17:3944434:3945446	384.525	0.42136	0.108344	3.8891	0.000100616	0.000355061
									chr3:12894595:12895202	116.298	-0.638059	0.164067	-3.88902	0.000100651	0.000355178
									chr16:7436982:7437887	98.5441	-2.13394	0.548716	-3.88897	0.00010067	0.000355237
									chr7:140260802:140261768	64.0144	1.23615	0.317867	3.8889	0.0001007	0.000355332
									chr15:48021392:48021669	19.9506	-1.42095	0.365388	-3.88887	0.000100713	0.000355371
									chr9:136324457:136324704	52.7563	0.926131	0.238153	3.88881	0.000100735	0.000355442
									chr1:6989431:6990155	43.7011	-1.13585	0.292082	-3.88879	0.000100744	0.000355464
									chr2:179344293:179345052	43.9373	-1.14238	0.293762	-3.88879	0.000100746	0.000355464
									chr15:72583641:72584572	87.9849	-1.54302	0.396786	-3.88878	0.000100748	0.000355464
									chr1:243473302:243473984	167.937	0.460894	0.118521	3.88871	0.00010078	0.000355568
									chr1:110224466:110225453	98.128	-1.53889	0.395737	-3.88868	0.000100791	0.000355598
									chr16:56211280:56213091	161.234	1.2968	0.333481	3.88867	0.000100794	0.000355601
									chr14:38536441:38537091	56.4871	-0.810389	0.208398	-3.88865	0.000100803	0.000355625
									chr3:31462006:31462589	24.6813	-1.2033	0.30944	-3.88864	0.000100808	0.000355631
									chr6:147941121:147942923	636.257	-1.07975	0.277668	-3.88864	0.000100809	0.000355631
									chr3:45712219:45713555	48.4063	-1.32551	0.34087	-3.88861	0.000100822	0.000355666
									chr22:29477874:29479358	326.236	0.522917	0.134478	3.8885	0.000100866	0.000355814
									chr11:116865336:116866225	37.8655	-1.65325	0.425166	-3.88849	0.000100868	0.000355815
									chr19:30122267:30123468	104.47	-1.4099	0.362587	-3.88845	0.000100888	0.000355876
									chr4:129043594:129043872	28.0854	-1.09875	0.282572	-3.88838	0.000100915	0.000355964
									chr18:67199525:67201712	156.086	0.539298	0.138697	3.88833	0.000100938	0.000356038
									chr5:128227900:128229149	83.4933	-1.55124	0.398951	-3.8883	0.000100949	0.000356069
									chr14:73886242:73887509	1443.74	0.395849	0.101806	3.88829	0.000100955	0.000356081
									chr1:17031393:17032084	26.3684	-1.14514	0.294533	-3.888	0.000101076	0.000356494
									chrX:13763528:13765297	350.001	0.826273	0.212519	3.88799	0.000101077	0.000356494
									chr3:140636026:140636790	27.3013	-1.32866	0.341736	-3.88799	0.000101079	0.000356496
									chr16:53920786:53921613	195.802	1.38111	0.355228	3.88796	0.000101092	0.00035653
									chr3:193457333:193458284	128.394	1.46741	0.377437	3.88782	0.000101151	0.00035673
									chrX:39688304:39690219	775.659	0.704912	0.181314	3.88781	0.000101154	0.000356735
									chr1:86975775:86976494	102.756	0.863088	0.221999	3.8878	0.000101156	0.000356735
									chr8:59678110:59679159	94.1681	-1.73557	0.446419	-3.88777	0.00010117	0.000356776
									chr15:73571261:73571804	56.2292	-1.6841	0.433189	-3.88768	0.000101208	0.000356899
									chr8:47479202:47480646	147.748	-1.16658	0.300078	-3.88758	0.000101248	0.000357033
									chr8:58833280:58834403	86.5064	1.21962	0.313724	3.88755	0.000101262	0.000357077
									chr3:13650352:13650949	555.317	0.471848	0.121375	3.88754	0.000101266	0.000357082
									chr10:124544936:124546298	147.1	1.2377	0.318384	3.88745	0.000101301	0.000357198
									chr5:79253902:79254579	78.3933	1.11348	0.286431	3.88743	0.000101311	0.000357224
									chr9:1173051:1173878	50.0986	-1.92992	0.496453	-3.88742	0.000101315	0.000357229
									chr4:137659081:137659897	55.2018	-1.98232	0.509969	-3.88714	0.000101431	0.000357633
									chr1:246304542:246305192	45.3855	-1.21354	0.312194	-3.88712	0.00010144	0.000357656
									chr3:197353709:197355548	301.059	-0.538984	0.13866	-3.8871	0.000101448	0.000357667
									chr1:223731257:223731873	107.845	-1.06666	0.274409	-3.8871	0.00010145	0.000357667
									chr3:8201514:8202361	27.0124	-1.34196	0.345234	-3.8871	0.00010145	0.000357667
									chr10:93995653:93996142	85.2557	-1.75995	0.452772	-3.88704	0.000101473	0.000357739
									chr19:3450732:3451435	62.8954	-1.25263	0.322263	-3.88699	0.000101497	0.000357814
									chr2:109019435:109021246	546.896	-0.728445	0.187407	-3.88696	0.000101506	0.000357832
									chr9:5582915:5583780	93.0049	-0.767874	0.197551	-3.88696	0.000101506	0.000357832
									chr2:202831246:202832172	92.6972	-0.811027	0.208654	-3.88695	0.000101511	0.000357841
									chr8:142473753:142473974	85.9486	0.69302	0.178295	3.88692	0.000101525	0.000357881
									chr2:17356599:17357723	147.773	2.03231	0.522875	3.8868	0.000101574	0.000358047
									chr20:10652707:10653165	118.734	-0.789909	0.203229	-3.88679	0.000101578	0.000358052
									chr12:101696738:101699085	1730.1	0.379065	0.097528	3.88673	0.000101603	0.000358133
									chr13:97141163:97142051	314.526	-1.09785	0.282465	-3.88668	0.000101623	0.000358196
									chr11:47593360:47595358	639.104	0.503493	0.129543	3.88667	0.000101627	0.000358201
									chr1:9166378:9167058	44.4159	-1.13548	0.292151	-3.88663	0.000101647	0.000358262
									chr12:130562468:130564017	135.688	-1.77705	0.457226	-3.88659	0.000101661	0.000358306
									chr19:13151020:13152467	1917.94	0.401641	0.103346	3.88637	0.000101755	0.000358629
									chr12:67624890:67625551	45.1026	-1.75576	0.45178	-3.88632	0.000101774	0.000358689
									chr22:26838049:26838864	50.951	-1.26012	0.324263	-3.88611	0.000101861	0.000358987
									chr5:14416664:14418055	123.304	-0.989518	0.25463	-3.8861	0.000101868	0.000359003
									chr9:129145806:129146956	257.067	-1.33318	0.343075	-3.88598	0.000101918	0.000359172
									chr4:57102993:57103663	62.2374	-0.897247	0.230897	-3.88591	0.000101947	0.000359264
									chr3:157112384:157112587	39.4617	0.941154	0.242197	3.8859	0.000101951	0.000359269
									chr15:69893732:69894384	60.4845	-1.21421	0.312478	-3.88573	0.000102023	0.000359517
									chr20:63005839:63007531	362.535	0.583307	0.150118	3.88566	0.000102053	0.000359614
									chr2:67397080:67398226	1046.13	0.282678	0.0727495	3.88564	0.000102061	0.000359635
									chrX:45742686:45743614	45.8528	-1.22134	0.314322	-3.88563	0.000102064	0.000359636
									chr10:92848023:92849925	851.299	0.442682	0.113931	3.88554	0.000102101	0.000359759
									chr5:13866778:13867381	68.8858	-0.670232	0.172495	-3.88552	0.000102113	0.000359792
									chr3:63986017:63986513	27.6305	-1.11186	0.286158	-3.88548	0.000102129	0.000359841
									chr6:129995907:129996915	93.1182	1.24443	0.320279	3.88546	0.000102137	0.000359862
									chr7:83427590:83428355	33.5603	-1.0895	0.280406	-3.88542	0.000102155	0.000359917
									chr6:98487014:98488021	142.984	0.987599	0.254182	3.8854	0.000102162	0.000359933
									chr2:180208420:180209331	93.1524	-1.00241	0.257998	-3.88534	0.000102188	0.000360016
									chr3:30020158:30021102	137.377	1.37106	0.352885	3.88528	0.000102211	0.000360088
									chr18:11323208:11323858	47.0414	-0.914039	0.23526	-3.88523	0.000102235	0.000360165
									chrX:15185514:15186116	19.1588	-2.55958	0.658803	-3.8852	0.000102248	0.000360202
									chr7:155567799:155569115	64.9542	-0.988232	0.254363	-3.88512	0.000102279	0.000360304
									chr11:40597542:40598948	145.999	-1.22917	0.316381	-3.8851	0.000102287	0.000360324
									chr1:68145028:68145211	155.724	2.08021	0.535444	3.88502	0.000102322	0.00036044
									chr15:69762733:69763161	22.2523	-1.23816	0.318712	-3.88489	0.000102377	0.000360624
									chr1:110650193:110650989	34.2291	-1.23102	0.316885	-3.88477	0.000102428	0.000360798
									chr7:7189974:7190594	69.4563	-0.627288	0.161477	-3.88469	0.000102462	0.000360909
									chr7:815413:817687	1435.41	0.318352	0.0819534	3.88455	0.00010252	0.000361105
									chr19:31274290:31275395	140.153	0.878273	0.226098	3.88448	0.00010255	0.000361202
									chr12:119258039:119259671	111.542	-0.627357	0.161504	-3.88446	0.000102558	0.000361221
									chr19:56132088:56133042	419.356	1.32036	0.339938	3.8841	0.000102709	0.000361745
									chr1:2922061:2922357	33.6547	1.46041	0.376	3.88406	0.000102727	0.000361802
									chr2:9029480:9030516	69.8492	-1.13507	0.292242	-3.88402	0.000102745	0.000361856
									chr5:62042800:62044452	384.777	1.37877	0.354991	3.88395	0.000102771	0.000361941
									chrX:106391276:106392103	58.3831	-1.17446	0.302392	-3.8839	0.000102794	0.000362014
									chr6:137512523:137513965	544.538	0.789478	0.203275	3.88379	0.000102842	0.000362172
									chr9:122303396:122304456	141.231	-1.31942	0.339736	-3.88366	0.000102896	0.000362357
									chr1:217134169:217135884	583.454	0.577791	0.148775	3.88365	0.000102901	0.000362365
									chr20:54474754:54477876	1341.55	0.299716	0.0771746	3.88361	0.000102918	0.000362416
									chr15:62975541:62975903	53.976	-1.41311	0.363867	-3.88358	0.00010293	0.000362451
									chr1:158562061:158562847	37.5117	-1.84273	0.474497	-3.88354	0.000102947	0.000362504
									chr1:45205001:45207094	1366.71	0.339924	0.0875307	3.88348	0.000102972	0.000362575
									chr10:78767947:78769228	158.197	-0.888924	0.228899	-3.88348	0.000102972	0.000362575
									chr11:70582225:70582947	42.9157	1.28198	0.330114	3.88345	0.000102984	0.00036261
									chr16:56662938:56663493	75.7163	0.807177	0.207854	3.88338	0.000103014	0.000362707
									chr3:51801627:51802785	253.991	1.05721	0.27224	3.88336	0.000103023	0.00036273
									chr8:23976539:23977387	71.5389	-1.04652	0.269498	-3.88322	0.000103083	0.000362931
									chr13:56237058:56237281	19.2006	1.56577	0.403225	3.88311	0.000103127	0.00036308
									chr16:3980142:3981071	141.69	-1.69049	0.435346	-3.88309	0.000103138	0.00036311
									chrX:30064904:30065835	72.8952	-1.88936	0.486595	-3.88281	0.000103256	0.000363516
									chr3:184448651:184449462	40.03	-1.29491	0.333502	-3.88276	0.000103276	0.000363581
									chr9:136586881:136589419	956.404	0.957869	0.246699	3.88275	0.000103281	0.00036359
									chr17:32927186:32929729	760.421	0.40588	0.104537	3.88265	0.000103322	0.000363718
									chr15:92693881:92694486	82.3421	-0.743404	0.191468	-3.88265	0.000103322	0.000363718
									chr2:17821193:17823037	120.151	-0.870702	0.224255	-3.88264	0.00010333	0.000363737
									chr2:205358189:205359536	147.091	-1.06438	0.274143	-3.88257	0.000103359	0.00036383
									chr7:12764346:12765344	338.44	1.52298	0.392277	3.88242	0.000103421	0.000364039
									chr12:65905942:65906738	33.2969	-1.10597	0.28487	-3.88236	0.000103448	0.000364127
									chr3:63449827:63450577	71.2453	-2.03667	0.524601	-3.88232	0.000103466	0.000364183
									chr9:69324413:69326084	591.266	0.399346	0.102871	3.88202	0.000103592	0.000364617
									chr15:80379241:80381023	584.296	0.70933	0.182723	3.882	0.000103602	0.000364645
									chr15:48466837:48467208	29.2958	-1.48526	0.382604	-3.88198	0.000103611	0.000364667
									chr9:127121516:127123743	2244.21	0.364633	0.0939312	3.88192	0.000103634	0.000364741
									chr19:54965093:54965431	48.8701	-2.30598	0.594032	-3.88192	0.000103636	0.000364741
									chr11:12042367:12042644	24.4289	-1.8896	0.486775	-3.88188	0.000103652	0.000364789
									chr20:31603959:31606323	4245.4	0.533362	0.137399	3.88186	0.000103663	0.000364818
									chr11:83774346:83774949	29.8746	-1.40659	0.362362	-3.88171	0.000103723	0.000365021
									chr9:131392831:131395849	1941.23	0.326249	0.0840481	3.88169	0.000103733	0.000365049
									chrX:50808277:50809292	35.0121	-1.17418	0.302495	-3.88163	0.000103757	0.000365126
									chr9:133955751:133957133	602.018	0.95712	0.24658	3.88159	0.000103777	0.000365186
									chr12:42735896:42736467	25.4346	-1.31727	0.339374	-3.88148	0.000103824	0.000365344
									chr2:128549622:128551002	132.242	-0.846647	0.218126	-3.88145	0.000103835	0.000365374
									chr4:24763443:24764531	96.0029	-1.73864	0.44794	-3.8814	0.000103855	0.000365432
									chr6:47152826:47153808	54.5561	-1.4728	0.379451	-3.8814	0.000103856	0.000365432
									chr1:245131043:245131331	30.0536	1.12908	0.2909	3.88135	0.000103878	0.0003655
									chr10:69847526:69848297	102.433	-0.733235	0.188915	-3.88129	0.000103905	0.000365587
									chr15:53880128:53880658	30.0593	1.14395	0.294742	3.8812	0.000103942	0.000365711
									chr15:61659574:61660133	30.2192	-1.9322	0.497848	-3.88111	0.000103981	0.000365839
									chr12:63846331:63846481	122.094	0.735663	0.189552	3.88107	0.000103999	0.000365895
									chr1:44786090:44787157	340.796	0.479177	0.12347	3.88092	0.00010406	0.000366101
									chr8:104199130:104200172	51.193	-1.49562	0.385382	-3.88088	0.000104078	0.000366154
									chr5:43040340:43040621	294.786	0.44934	0.115783	3.88087	0.000104082	0.000366161
									chr6:166475990:166476993	70.8952	-0.783105	0.201786	-3.88087	0.000104085	0.000366166
									chr17:57485621:57487595	292.369	0.51647	0.133085	3.88075	0.000104133	0.000366325
									chr4:68904663:68906786	181.106	-0.610471	0.157311	-3.88067	0.000104171	0.00036645
									chr1:25819078:25821158	1740.39	0.470126	0.121146	3.88065	0.000104177	0.000366463
									chr2:213065841:213066737	93.9155	-0.69111	0.178093	-3.88062	0.000104191	0.000366497
									chr2:216695423:216695997	714.858	0.574581	0.148064	3.88062	0.000104191	0.000366497
									chr18:12770558:12771518	150.425	-1.8917	0.487483	-3.88053	0.000104227	0.000366615
									chrX:49982495:49983591	53.5919	2.03606	0.524689	3.8805	0.000104241	0.000366657
									chr13:76696279:76696908	41.1629	-1.12985	0.291164	-3.88048	0.000104251	0.000366684
									chr9:1049732:1051155	1156.7	0.469339	0.12095	3.88045	0.000104264	0.000366716
									chr6:116572252:116572447	157.024	0.769361	0.198266	3.88045	0.000104265	0.000366716
									chr1:220093672:220094935	1070.14	0.286306	0.0737829	3.88039	0.00010429	0.000366795
									chr20:8853325:8854894	405.477	0.408069	0.10517	3.8801	0.000104413	0.000367219
									chr18:13289301:13289826	21.7601	-1.54159	0.397321	-3.87997	0.00010447	0.000367411
									chr11:30595932:30596285	114.796	1.51342	0.390071	3.87985	0.000104521	0.000367583
									chr10:96719820:96721465	667.732	0.535655	0.138062	3.8798	0.000104542	0.000367648
									chr14:92511400:92512202	97.851	-1.49973	0.386558	-3.87971	0.000104582	0.000367781
									chr22:45263499:45264287	402.879	-0.301432	0.0776953	-3.87967	0.000104599	0.00036783
									chr17:35254218:35254722	37.7177	-1.14871	0.296085	-3.87965	0.000104605	0.000367846
									chr2:48144746:48145178	42.324	1.06818	0.275329	3.87965	0.000104608	0.000367848
									chr19:40502702:40504045	358.377	0.850591	0.219246	3.87961	0.000104623	0.000367885
									chr9:88755360:88756318	76.0913	-1.16363	0.299936	-3.87961	0.000104624	0.000367885
									chr3:13753690:13754310	29.6929	-1.46228	0.376922	-3.87952	0.000104663	0.000368009
									chr1:243730584:243731867	263.405	1.19931	0.309138	3.87952	0.000104664	0.000368009
									chr18:4318027:4318678	76.0853	1.2703	0.327442	3.87945	0.000104693	0.000368104
									chr12:85004228:85004753	19.7908	1.57477	0.40593	3.87941	0.000104712	0.000368162
									chr5:34709011:34710521	118.649	-1.27969	0.329868	-3.8794	0.000104716	0.00036817
									chr15:63857180:63858247	35.8294	-1.0956	0.282422	-3.87929	0.000104763	0.000368324
									chr15:45441578:45442148	76.0599	1.09195	0.281483	3.87928	0.000104765	0.000368324
									chr6:146274700:146275534	91.502	-0.859221	0.221492	-3.87924	0.000104785	0.000368386
									chr3:190996161:190996765	35.4299	-1.25711	0.324072	-3.87911	0.000104841	0.000368574
									chr8:64376499:64378463	941.219	0.960874	0.247711	3.87901	0.000104881	0.000368706
									chr3:84108383:84109031	246.716	1.12529	0.290099	3.87898	0.000104897	0.000368757
									chr2:117771731:117772788	114.537	-0.877332	0.226178	-3.87894	0.000104914	0.000368808
									chr8:20492760:20493824	72.501	1.26475	0.326062	3.87887	0.000104944	0.000368905
									chr14:75630593:75632044	80.8639	-0.696448	0.17955	-3.87886	0.000104949	0.000368914
									chr10:34490040:34490492	23.9239	-1.2885	0.332188	-3.87882	0.000104964	0.000368958
									chrX:153843011:153843781	29.2857	1.28327	0.330846	3.87876	0.00010499	0.000369041
									chr4:54217218:54218379	443.174	0.376522	0.0970739	3.87871	0.00010501	0.000369105
									chr10:77328281:77328694	25.2776	-1.06196	0.273794	-3.87868	0.000105024	0.000369145
									chr14:70677091:70678570	56.1576	-0.887456	0.228805	-3.87866	0.000105034	0.00036917
									chr17:73510410:73511884	252.484	0.930617	0.239935	3.87862	0.000105051	0.000369222
									chr16:87324214:87325560	239.001	0.479785	0.123701	3.87858	0.000105068	0.000369273
									chr11:4607703:4608661	1836.53	0.28205	0.0727203	3.87855	0.000105081	0.000369309
									chr7:121328654:121330879	734.772	0.394865	0.101809	3.87849	0.000105106	0.000369389
									chr5:103679280:103679789	26.0578	1.35529	0.349445	3.87841	0.000105143	0.000369512
									chr7:67738792:67739289	16.7862	-2.52177	0.650213	-3.87838	0.000105152	0.000369537
									chr12:129819480:129819909	19.7544	-1.78967	0.46145	-3.87837	0.000105158	0.000369548
									chr4:60865277:60865687	28.6446	-1.27269	0.328155	-3.87831	0.000105183	0.000369629
									chr6:49890404:49892036	149.645	-1.07633	0.277526	-3.87829	0.000105192	0.000369651
									chr6:3251274:3251999	356.532	0.349082	0.0900097	3.87827	0.000105202	0.000369677
									chr11:131943386:131943952	25.5904	-1.37737	0.355154	-3.87825	0.000105211	0.000369703
									chr12:97385606:97386914	876.027	-1.0299	0.26556	-3.87822	0.000105224	0.000369738
									chr11:70618168:70619373	135.479	-1.65766	0.427435	-3.87816	0.00010525	0.000369822
									chr11:14380410:14381780	606.984	0.465273	0.119974	3.87812	0.000105267	0.000369874
									chr14:24934357:24934704	27.2935	1.48415	0.3827	3.8781	0.000105274	0.000369889
									chr17:30376673:30377114	77.2803	-0.9275	0.239167	-3.87805	0.000105297	0.000369963
									chr12:92172166:92173116	52.3227	-1.85788	0.479097	-3.87787	0.000105375	0.000370227
									chr8:96891777:96893071	92.6522	-1.65958	0.427967	-3.87781	0.000105399	0.000370304
									chr6:36244531:36246201	158.441	-1.10253	0.284323	-3.87775	0.000105428	0.000370396
									chr10:7258989:7259467	64.3667	0.92331	0.238118	3.87754	0.000105519	0.000370707
									chr3:139718302:139718941	64.8105	-0.653798	0.168613	-3.8775	0.000105537	0.000370763
									chr1:87334398:87335797	642.564	0.392769	0.101297	3.8774	0.000105577	0.000370894
									chr18:59454869:59456003	133.917	-0.799748	0.206259	-3.8774	0.00010558	0.000370899
									chr2:204782072:204782321	20.374	1.37139	0.353696	3.8773	0.000105624	0.000371045
									chr8:66438580:66439856	565.07	0.375495	0.0968457	3.87725	0.000105644	0.000371107
									chr17:79815094:79815631	163.079	0.503864	0.129954	3.87724	0.000105647	0.000371107
									chr5:173764327:173765041	146.555	-1.30983	0.337828	-3.87721	0.000105659	0.000371144
									chr18:6939486:6939929	50.126	1.20606	0.311065	3.87718	0.000105672	0.000371181
									chr5:154461270:154461898	52.2413	-0.784166	0.202255	-3.87711	0.000105705	0.000371288
									chr9:116377258:116377969	43.3787	-1.42114	0.366548	-3.8771	0.00010571	0.000371298
									chrX:31529252:31529917	17.1646	1.77415	0.457601	3.87707	0.000105723	0.000371325
									chr2:119671750:119672398	34.5277	-1.02639	0.264734	-3.87707	0.000105723	0.000371325
									chr11:120643293:120644085	66.764	0.836535	0.215767	3.87703	0.000105741	0.000371381
									chr8:59020463:59021681	106.913	0.556375	0.143511	3.87689	0.000105798	0.000371574
									chr1:62725003:62725614	91.2172	0.978499	0.252393	3.87689	0.000105801	0.000371576
									chr7:137978347:137978984	45.3653	-1.70442	0.439638	-3.87688	0.000105805	0.000371581
									chr3:118500875:118501604	204.397	-1.07881	0.278285	-3.87663	0.000105913	0.000371947
									chr3:29764145:29764496	29.2984	-1.65963	0.428113	-3.87663	0.000105914	0.000371947
									chr5:67809434:67810051	72.5476	-1.43314	0.369697	-3.87654	0.000105952	0.000372071
									chr10:88820785:88821853	61.4692	-1.40517	0.362483	-3.87651	0.000105963	0.000372103
									chr22:24301940:24302601	31.6948	-1.29988	0.335323	-3.8765	0.000105968	0.000372111
									chr18:59863501:59864628	80.2767	0.923723	0.238295	3.87639	0.000106019	0.000372282
									chrX:153816940:153817557	95.8417	-0.930993	0.240177	-3.87627	0.000106069	0.000372449
									chr22:17558272:17558937	94.0483	-0.69136	0.178357	-3.87626	0.000106075	0.00037246
									chrX:153668992:153669589	92.6445	0.717432	0.185085	3.87623	0.000106086	0.000372492
									chr13:40149588:40150296	54.4845	-0.823265	0.21239	-3.8762	0.0001061	0.000372534
									chr7:75937845:75938476	74.1842	-0.719328	0.185577	-3.87616	0.000106118	0.000372584
									chr6:15433922:15434825	289.819	1.2247	0.315956	3.87616	0.000106119	0.000372584
									chr5:180423197:180424405	45.0771	-1.4514	0.374449	-3.87609	0.000106147	0.000372673
									chr17:1241844:1242238	26.9604	-1.42499	0.36764	-3.87604	0.000106172	0.00037275
									chr13:41841902:41842974	55.1344	-1.20111	0.309891	-3.8759	0.000106232	0.000372932
									chr7:85065982:85067061	55.3087	-1.01087	0.260809	-3.87589	0.000106234	0.000372932
									chr8:53907684:53908464	43.9996	0.910423	0.234894	3.87589	0.000106235	0.000372932
									chr7:144524413:144526536	115.623	-1.68158	0.433855	-3.87589	0.000106236	0.000372932
									chr21:45813844:45814327	42.5292	1.27249	0.32831	3.87589	0.000106236	0.000372932
									chr17:69625560:69625913	18.1319	-1.93603	0.499506	-3.87589	0.000106238	0.000372932
									chr8:11605616:11606057	26.0923	-1.39543	0.360033	-3.87585	0.000106253	0.000372978
									chr3:64354922:64355840	98.2491	-0.782207	0.201817	-3.87581	0.000106269	0.000373026
									chr22:31624475:31626409	535.653	0.408535	0.105408	3.87577	0.00010629	0.000373091
									chr2:27379748:27381553	1452.54	0.322528	0.0832185	3.87567	0.000106332	0.00037323
									chr1:180567664:180568805	41.7776	1.20272	0.310332	3.87558	0.000106369	0.000373351
									chr12:84874251:84875609	561.162	0.530068	0.136774	3.8755	0.000106404	0.000373466
									chr4:182767721:182769226	302.903	-1.12608	0.290566	-3.87548	0.000106413	0.000373488
									chr2:74867699:74868484	77.3758	-1.55956	0.402417	-3.87547	0.000106417	0.000373496
									chr17:76909499:76910576	132.333	-0.814065	0.210058	-3.87543	0.000106436	0.000373555
									chr8:2126868:2127970	833.887	1.15431	0.297855	3.8754	0.000106451	0.000373598
									chr9:86637501:86638660	580.175	-0.68732	0.17736	-3.87529	0.000106497	0.00037375
									chr16:8893192:8894110	99.4856	1.05493	0.272222	3.87527	0.000106508	0.00037378
									chr2:123566612:123566908	21.5119	-1.66289	0.429105	-3.87524	0.000106521	0.000373817
									chr19:39996308:39997797	955.545	0.308316	0.0795615	3.87519	0.000106541	0.00037388
									chr8:123574335:123575035	38.6272	-1.22055	0.31497	-3.87514	0.000106565	0.000373956
									chr3:8494055:8494948	104.75	0.901509	0.232641	3.87511	0.000106577	0.000373989
									chr2:241540294:241542205	404.924	0.347413	0.0896555	3.87498	0.000106635	0.000374184
									chr1:18794036:18795300	102.895	-0.670251	0.17297	-3.87495	0.000106647	0.000374219
									chr2:36380937:36381828	166.455	-1.57845	0.407356	-3.87486	0.000106686	0.000374345
									chr15:96365831:96366734	126.743	-1.29413	0.333982	-3.87484	0.000106696	0.000374373
									chr2:134466156:134466456	23.0728	-1.1736	0.302879	-3.8748	0.000106711	0.000374419
									chr12:116263389:116264279	89.5236	-1.24989	0.322575	-3.87473	0.000106741	0.000374515
									chr12:16350734:16351062	176.826	1.00211	0.25863	3.87466	0.000106772	0.00037461
									chr15:59751793:59752405	109.393	-0.755114	0.194885	-3.87466	0.000106775	0.00037461
									chr2:140526449:140526927	23.3029	-1.46671	0.378539	-3.87466	0.000106775	0.00037461
									chr9:6787618:6789227	147.083	-0.828874	0.213928	-3.87454	0.000106824	0.000374774
									chr3:149243691:149245325	110.22	-1.95897	0.505635	-3.87428	0.000106942	0.000375176
									chr12:54310713:54311681	75.1335	-1.09998	0.28392	-3.87425	0.000106956	0.000375218
									chr5:92922246:92922945	69.142	-1.18245	0.305221	-3.87407	0.000107032	0.000375476
									chr10:116177860:116179217	82.2311	1.10208	0.28448	3.87403	0.000107051	0.000375535
									chr10:79981407:79982665	757.856	0.537779	0.138818	3.874	0.000107064	0.000375572
									chr7:2518711:2520055	999.62	0.401928	0.103751	3.87397	0.000107078	0.000375612
									chr1:206325789:206326833	299.174	-1.15558	0.298298	-3.87392	0.000107097	0.00037567
									chr7:39666117:39667140	196.694	1.37448	0.354804	3.87391	0.000107101	0.000375677
									chr2:151716598:151717206	46.9341	-1.41394	0.364995	-3.87385	0.000107131	0.000375773
									chr1:232033312:232033662	27.5468	-0.967497	0.249755	-3.87378	0.000107161	0.000375866
									chr10:114208202:114208896	63.7878	-0.883627	0.228105	-3.87378	0.000107162	0.000375866
									chr16:77462705:77463266	32.9367	-1.35616	0.350091	-3.87374	0.000107176	0.000375907
									chr8:37014776:37015544	25.8088	-1.47483	0.380727	-3.87371	0.000107189	0.000375943
									chr10:60757302:60757981	37.4104	-1.26747	0.327207	-3.87361	0.000107235	0.000376095
									chr10:101066199:101068154	1086.07	0.49407	0.127552	3.87349	0.000107288	0.000376274
									chr3:9703577:9705542	969.578	0.41696	0.107649	3.87331	0.000107367	0.00037654
									chr8:94739658:94740278	57.4701	-1.90565	0.491996	-3.87331	0.000107369	0.00037654
									chr18:62812039:62812699	69.0889	-1.07913	0.278608	-3.87329	0.000107376	0.000376556
									chr1:111864628:111865530	48.1304	-1.12397	0.290187	-3.87328	0.000107382	0.000376568
									chr20:63381629:63382265	211.263	0.58158	0.150152	3.87327	0.000107384	0.000376568
									chr2:144660591:144661157	26.8493	-0.948331	0.24484	-3.87326	0.000107387	0.00037657
									chr22:25929410:25930018	64.9562	1.76333	0.455272	3.87313	0.000107447	0.000376772
									chr10:43798341:43799648	47.3799	1.32011	0.340843	3.87308	0.00010747	0.000376841
									chr5:14246937:14247288	69.1501	0.717727	0.185312	3.87307	0.000107471	0.000376841
									chr16:89619941:89620239	41.1598	-0.940049	0.242722	-3.87295	0.000107526	0.000377023
									chr13:58475877:58476861	103.333	0.958043	0.247371	3.87289	0.000107552	0.000377106
									chr13:58843069:58843473	17.496	-1.48454	0.383318	-3.87288	0.000107557	0.000377115
									chr5:129410493:129411258	159.994	-1.05075	0.271321	-3.87272	0.000107627	0.000377353
									chr6:141464512:141465266	84.3606	1.05707	0.272961	3.87262	0.000107672	0.000377502
									chr13:99756329:99756791	24.9315	-1.32456	0.342039	-3.87254	0.000107708	0.00037762
									chr3:171850154:171852019	206.964	1.46653	0.378703	3.8725	0.000107725	0.00037767
									chr9:7052364:7053327	240.445	0.476169	0.122967	3.87232	0.000107806	0.000377947
									chr8:88120479:88121526	49.9885	-1.09143	0.281858	-3.87226	0.000107829	0.000378019
									chr12:128460600:128461759	25.8165	-1.74754	0.451317	-3.87208	0.00010791	0.000378295
									chr1:109298716:109300483	270.327	-1.28753	0.332518	-3.87207	0.000107917	0.000378309
									chr2:169775741:169776719	45.1864	-1.0044	0.259398	-3.87202	0.000107936	0.000378367
									chr12:121499768:121500897	371.851	0.464135	0.119869	3.87201	0.000107943	0.000378383
									chr1:98044954:98046341	417.687	0.514573	0.132899	3.87192	0.000107981	0.000378509
									chr6:163573899:163574165	23.2134	1.35653	0.35035	3.87191	0.000107985	0.000378514
									chr1:145000452:145001022	69.5258	-0.834425	0.215509	-3.87189	0.000107995	0.00037854
									chr19:40465266:40466816	1725.65	0.368588	0.0951997	3.87174	0.000108062	0.000378767
									chr17:69608741:69609403	32.6665	-1.54329	0.398607	-3.87171	0.000108076	0.00037881
									chr14:40362643:40363426	32.4055	-1.51794	0.392064	-3.87167	0.000108093	0.000378858
									chr10:75612842:75613548	52.6851	-0.932412	0.240839	-3.87151	0.000108164	0.000379099
									chr2:234448521:234449856	2438.65	0.824188	0.21289	3.87142	0.000108202	0.000379224
									chr2:203693846:203695252	144.713	-1.77452	0.458374	-3.87132	0.000108246	0.000379357
									chr2:205747672:205749345	247.277	-0.94916	0.245177	-3.87132	0.000108246	0.000379357
									chr10:91901758:91903172	114.135	-0.914267	0.236164	-3.87132	0.000108247	0.000379357
									chr2:209681118:209681697	40.738	1.32766	0.342954	3.87124	0.000108281	0.000379467
									chr16:65748796:65750235	262.365	1.55605	0.401957	3.87119	0.000108306	0.000379547
									chr14:65791201:65792473	87.3889	-0.856397	0.221225	-3.87115	0.000108323	0.000379596
									chr5:138138819:138139793	489.478	0.42248	0.109137	3.87112	0.000108337	0.000379638
									chr14:81412376:81413445	52.6351	-4.43862	1.1466	-3.87111	0.000108339	0.000379638
									chr6:71287970:71289879	1282.46	0.463968	0.119856	3.87104	0.000108372	0.000379745
									chr16:27729631:27730258	30.1147	-1.31412	0.339482	-3.87097	0.000108404	0.000379848
									chr5:120852281:120852736	34.32	-1.09718	0.28344	-3.87095	0.000108413	0.000379872
									chr16:1183082:1183812	238.6	0.673423	0.173972	3.87087	0.000108447	0.000379981
									chr3:13025196:13025452	62.9665	-1.34415	0.347255	-3.87079	0.000108483	0.000380098
									chr5:75656102:75657008	82.4324	-1.02744	0.265438	-3.87072	0.000108513	0.000380197
									chr8:139737514:139738050	27.6457	1.0846	0.280216	3.87058	0.000108576	0.000380406
									chr5:40391817:40392055	25.1341	-1.20217	0.310595	-3.87054	0.000108593	0.000380459
									chr5:13842928:13843718	33.4236	0.996444	0.257453	3.87039	0.000108661	0.000380689
									chr3:9422620:9423462	644.302	0.488579	0.126239	3.87027	0.000108713	0.000380862
									chr6:87444240:87445008	75.4259	-1.23974	0.320327	-3.87025	0.000108725	0.000380894
									chr3:155714058:155714935	218.189	0.872616	0.22547	3.87021	0.000108742	0.000380947
									chr11:47216025:47216868	326.009	-1.04815	0.270826	-3.87018	0.000108756	0.000380988
									chr1:169027617:169028516	40.9072	-1.36588	0.352943	-3.86997	0.000108847	0.000381298
									chr7:50560570:50561605	184.98	0.846802	0.218814	3.86995	0.000108856	0.000381318
									chr1:167297104:167297887	84.491	0.881205	0.227719	3.86971	0.000108966	0.00038169
									chr16:29820304:29820475	50.3781	-1.2645	0.326769	-3.86971	0.000108966	0.00038169
									chr1:209590496:209590947	134.054	0.724889	0.187325	3.86968	0.000108978	0.000381723
									chr12:3725467:3726091	24.4126	-1.72271	0.445185	-3.86965	0.000108991	0.000381759
									chr1:26768576:26769302	75.0246	-1.48451	0.383636	-3.86959	0.00010902	0.00038185
									chr5:125031795:125033280	82.665	-1.50964	0.390133	-3.86956	0.000109032	0.000381885
									chr14:33307384:33308586	583.563	0.752595	0.194499	3.86941	0.000109099	0.000382113
									chr13:32205831:32206703	57.0058	-0.757096	0.195664	-3.86937	0.000109117	0.000382166
									chr12:5900603:5901365	43.2184	-1.32942	0.343588	-3.86923	0.00010918	0.000382379
									chr1:2875420:2876603	123.31	1.30331	0.336846	3.86916	0.000109211	0.00038248
									chr15:64380708:64382099	1092.71	0.46107	0.119168	3.86908	0.000109248	0.000382594
									chr11:64558047:64558653	63.1119	-1.19886	0.309858	-3.86907	0.000109249	0.000382594
									chr17:78458506:78459375	66.455	1.32896	0.343488	3.86903	0.00010927	0.000382658
									chrX:115594024:115594772	59.017	-0.715859	0.18503	-3.86888	0.000109337	0.000382885
									chr11:85809885:85811851	940.472	0.534228	0.138085	3.86883	0.000109357	0.000382947
									chr11:28316612:28317923	83.6419	-1.87131	0.483726	-3.86852	0.000109496	0.000383425
									chr5:143376633:143377619	47.1594	-1.46457	0.378588	-3.86851	0.000109504	0.000383443
									chr6:27819796:27819962	37.1285	-1.27727	0.330181	-3.86839	0.000109555	0.000383614
									chr20:49603012:49603635	59.3679	-0.671469	0.173582	-3.86831	0.000109591	0.000383731
									chr6:3279581:3280598	317.57	0.346105	0.0894739	3.86823	0.000109629	0.000383857
									chr2:47035760:47036633	230.847	-1.35773	0.351001	-3.86817	0.000109654	0.000383936
									chr15:57969431:57969695	19.4194	-1.51224	0.390949	-3.86814	0.000109671	0.000383985
									chr16:22641061:22641462	32.4697	-1.23731	0.319878	-3.86806	0.000109703	0.000384091
									chr2:145760784:145761266	26.5127	-1.40777	0.36395	-3.86802	0.000109722	0.000384147
									chr15:47273648:47274342	57.728	1.47955	0.38251	3.86799	0.000109734	0.000384181
									chr15:27977526:27978143	22.4374	-1.72542	0.446079	-3.86798	0.000109742	0.0003842
									chr10:95308438:95309488	76.9046	-1.70717	0.441376	-3.86785	0.000109801	0.000384399
									chr1:51960098:51960910	56.3859	-0.846589	0.218879	-3.86784	0.000109805	0.000384402
									chr3:197352271:197353204	91.1189	-1.31984	0.341241	-3.86776	0.000109839	0.000384515
									chr10:33459272:33460981	71.3152	-1.07653	0.278336	-3.86774	0.000109849	0.000384535
									chr3:11612664:11613619	219.098	1.28753	0.33289	3.86774	0.00010985	0.000384535
									chr10:132912976:132913941	71.0189	-0.968073	0.250304	-3.86759	0.000109915	0.000384749
									chrX:132510726:132511055	19.8698	-1.91659	0.495552	-3.86759	0.000109916	0.000384749
									chr8:51240444:51240729	25.2865	1.39899	0.361725	3.86755	0.000109932	0.000384798
									chr19:54095036:54096412	304.954	0.424367	0.109727	3.86748	0.000109965	0.000384904
									chr7:91135141:91136342	138.443	0.646464	0.167154	3.86747	0.00010997	0.000384911
									chr16:9854624:9854902	13.9454	-2.29414	0.593193	-3.86745	0.000109981	0.000384943
									chr3:100226685:100227095	16.8124	-1.52578	0.394525	-3.8674	0.000110003	0.000385001
									chr21:34064880:34065824	41.8893	-1.79948	0.465296	-3.86739	0.000110005	0.000385001
									chr1:146695162:146695773	70.4714	1.10364	0.285371	3.86739	0.000110005	0.000385001
									chr2:113552833:113553238	30.4055	-1.27351	0.329299	-3.86734	0.000110028	0.000385073
									chr1:189462778:189463800	110.312	1.43768	0.37175	3.86732	0.000110036	0.000385092
									chr7:5412689:5413671	211.674	0.51011	0.131905	3.86725	0.000110071	0.000385202
									chr14:103136673:103137347	99.1939	-1.09174	0.282304	-3.86724	0.000110073	0.000385202
									chr10:47180969:47182077	111.017	0.795251	0.20564	3.8672	0.000110092	0.000385261
									chr15:85941428:85941840	23.2491	-1.70273	0.440303	-3.86718	0.000110103	0.000385291
									chr1:85118598:85119372	41.2199	-1.76213	0.455667	-3.86715	0.000110116	0.000385329
									chr18:67466828:67467879	82.8389	-1.14683	0.296564	-3.86706	0.000110158	0.000385465
									chr9:137577928:137579483	1145.02	0.362637	0.0937763	3.86705	0.000110162	0.000385471
									chr10:128432036:128432601	41.9275	-1.66368	0.430226	-3.867	0.000110182	0.000385533
									chr1:89964887:89966479	261.261	-1.11972	0.289561	-3.86695	0.000110203	0.0003856
									chr5:1217548:1218684	139.91	0.71373	0.184573	3.86693	0.000110213	0.000385625
									chr12:21725638:21726877	99.7673	-2.2447	0.580488	-3.86692	0.000110216	0.000385628
									chr18:7002180:7002460	25.7139	1.35739	0.351038	3.8668	0.000110274	0.000385818
									chr9:98174555:98175782	52.5019	-1.05907	0.273888	-3.86679	0.000110276	0.000385818
									chr4:26432846:26433410	38.853	1.35394	0.35015	3.86675	0.000110296	0.000385882
									chr9:114894288:114895684	96.077	-1.82087	0.470912	-3.86668	0.000110327	0.000385982
									chr14:91149463:91149928	30.3523	-1.59816	0.413323	-3.86662	0.000110352	0.000386051
									chr1:17097199:17098393	70.18	-0.71548	0.18504	-3.86662	0.000110352	0.000386051
									chr2:117601110:117601332	15.5722	-2.31047	0.597542	-3.86662	0.000110355	0.000386054
									chr18:78161770:78162258	20.2795	-2.01937	0.522261	-3.8666	0.000110361	0.000386066
									chr13:29467378:29467987	47.4161	-1.03044	0.266498	-3.8666	0.000110365	0.00038607
									chr2:190081977:190082469	47.8544	1.42211	0.367801	3.86653	0.000110394	0.000386162
									chr15:98650468:98650889	304.927	0.641696	0.165962	3.86653	0.000110396	0.000386162
									chr3:193787970:193789288	530.574	-0.349884	0.090491	-3.86651	0.000110405	0.000386184
									chr12:92020999:92022208	144.194	-0.612405	0.158388	-3.86648	0.000110417	0.000386217
									chr1:233459502:233460998	270.276	-1.07227	0.277329	-3.8664	0.000110454	0.000386339
									chr1:169550239:169550915	99.3404	-0.679684	0.175796	-3.86631	0.000110494	0.000386471
									chr1:234911637:234912755	98.3018	1.10557	0.285953	3.86625	0.000110523	0.000386564
									chr6:31079369:31080474	216.188	0.457276	0.118275	3.8662	0.000110546	0.000386635
									chr19:46654301:46655225	159.434	-1.2055	0.311806	-3.86617	0.000110556	0.000386662
									chr2:102986712:102987977	205.541	-1.34975	0.349121	-3.86613	0.000110578	0.000386727
									chr12:130547498:130548127	19.9795	-1.7062	0.441332	-3.86603	0.000110621	0.000386872
									chr2:10721053:10722660	395.504	0.534805	0.138336	3.86598	0.000110644	0.000386941
									chr7:82284499:82285640	68.5137	-1.09667	0.283681	-3.86586	0.0001107	0.000387129
									chr21:16154322:16155506	83.5412	0.886498	0.229316	3.86583	0.000110711	0.000387161
									chr6:31826847:31828176	2987.91	-0.265263	0.0686195	-3.8657	0.000110769	0.000387353
									chr12:47734656:47735877	191.296	0.684643	0.17711	3.86563	0.000110803	0.000387464
									chr4:72899295:72899525	30.0904	-1.06948	0.276665	-3.86562	0.000110808	0.000387471
									chr3:87109420:87110359	71.3662	0.887043	0.229476	3.86551	0.000110859	0.000387633
									chr3:44975142:44977286	935.611	0.476599	0.123295	3.86551	0.000110859	0.000387633
									chr8:20119608:20120092	28.2938	-1.49581	0.386967	-3.86547	0.000110875	0.000387681
									chr3:102360033:102360766	96.1221	1.28708	0.332978	3.86536	0.000110924	0.000387843
									chr5:122439211:122440314	28.4173	-1.45322	0.375969	-3.86526	0.000110972	0.000388002
									chr20:51861791:51862501	33.7176	-1.70127	0.440147	-3.86523	0.000110983	0.000388032
									chrX:16992438:16993540	67.0124	0.769455	0.199078	3.86509	0.000111048	0.000388251
									chr6:13923836:13925319	1478.45	0.311347	0.0805539	3.86508	0.000111055	0.000388266
									chr2:149180027:149180978	111.56	-1.20487	0.311739	-3.865	0.000111088	0.000388374
									chr17:49568719:49568969	42.9162	0.854876	0.221186	3.86496	0.000111106	0.000388429
									chr17:43696239:43696725	62.2442	-1.1954	0.309292	-3.86496	0.00011111	0.000388432
									chrX:1111192:1112789	239.791	1.13639	0.294026	3.86494	0.000111116	0.000388438
									chr4:79141511:79142056	39.1041	-1.23421	0.319336	-3.86494	0.000111116	0.000388438
									chr5:159657418:159659095	138.364	1.58357	0.40973	3.86491	0.000111129	0.000388474
									chr5:5403469:5404256	48.2518	-1.51588	0.392217	-3.86489	0.000111139	0.000388501
									chr19:19241230:19241788	47.7997	-0.811912	0.210077	-3.86483	0.000111168	0.00038859
									chr2:171712090:171712415	18.023	-2.04355	0.528757	-3.86482	0.00011117	0.00038859
									chr10:128149473:128151150	381.683	0.514651	0.133164	3.86478	0.000111189	0.000388638
									chr10:124026407:124027260	42.6894	-1.12405	0.290844	-3.86478	0.000111191	0.000388638
									chr15:42797070:42797589	48.6263	1.18351	0.306231	3.86477	0.000111192	0.000388638
									chr13:64333618:64334519	56.9223	1.65512	0.428259	3.86477	0.000111193	0.000388638
									chr22:25083587:25084617	81.9274	-1.10197	0.285138	-3.86468	0.000111234	0.000388773
									chr14:103074995:103076259	558.866	0.606181	0.156853	3.86464	0.000111254	0.000388832
									chr2:9205559:9208313	1352.93	0.407345	0.105403	3.86463	0.000111257	0.000388835
									chr9:109219061:109219497	43.9029	1.01932	0.263758	3.8646	0.000111273	0.000388883
									chr7:16066962:16067639	38.8898	-0.937065	0.242476	-3.86457	0.000111287	0.000388922
									chr6:25671116:25671852	46.9428	-1.25471	0.324674	-3.86453	0.000111303	0.000388969
									chr18:69386585:69388378	141.835	-1.35387	0.350333	-3.86452	0.000111306	0.000388972
									chrX:71052768:71053926	124.9	-1.46391	0.378812	-3.86447	0.000111329	0.000389044
									chr2:72538570:72539675	81.6572	-1.07888	0.279191	-3.86431	0.000111406	0.000389303
									chr9:14296439:14296777	47.9295	1.43395	0.371088	3.86416	0.000111471	0.000389523
									chr2:2719022:2719461	34.0357	-0.97407	0.252083	-3.86408	0.000111508	0.000389641
									chr10:5476598:5477953	52.4169	-0.933664	0.24163	-3.86403	0.000111533	0.00038972
									chr1:20371500:20371900	53.8443	-1.05806	0.27383	-3.86393	0.000111579	0.000389873
									chr3:41489078:41490225	41.1578	-1.40663	0.36405	-3.86383	0.000111621	0.000390011
									chr1:207924926:207925914	149.819	-0.738944	0.191249	-3.86379	0.000111643	0.000390078
									chr17:57948175:57949127	176.735	-1.34352	0.347723	-3.86377	0.000111648	0.000390089
									chr8:14159555:14160109	30.2716	-1.56104	0.404025	-3.86372	0.000111672	0.000390164
									chr6:157721185:157722123	188.431	1.33306	0.345025	3.86366	0.000111703	0.000390261
									chr1:47704091:47704600	58.2474	-0.780501	0.202012	-3.86364	0.000111708	0.000390271
									chr22:25543826:25544239	37.6234	-0.904947	0.234227	-3.86355	0.000111751	0.000390413
									chr2:94986137:94987012	153.975	1.16985	0.302793	3.86353	0.00011176	0.000390435
									chr6:33431017:33431993	895.821	0.466891	0.120848	3.86344	0.000111799	0.000390564
									chr4:10093736:10094342	63.6852	-1.05858	0.274011	-3.86328	0.000111873	0.000390812
									chr18:38256330:38256713	16.861	-2.09172	0.541446	-3.8632	0.00011191	0.000390933
									chr1:114581109:114582263	1125.52	0.357137	0.092447	3.86315	0.000111934	0.000391007
									chr3:43105106:43106534	941.319	0.408901	0.105852	3.86294	0.000112029	0.000391332
									chr21:32411517:32413546	551.229	0.593979	0.153766	3.86288	0.000112057	0.000391422
									chr7:92447018:92448628	1155.49	0.36643	0.0948599	3.86286	0.00011207	0.000391456
									chr8:142019932:142021192	268.142	-0.537417	0.139126	-3.86282	0.000112087	0.000391508
									chr2:192025546:192026990	89.1477	1.27107	0.329053	3.86281	0.00011209	0.00039151
									chr17:27314630:27316053	113.084	-0.99177	0.25675	-3.86278	0.000112104	0.000391549
									chr1:146327629:146327907	8.85963	1.76974	0.458155	3.86276	0.000112115	0.000391581
									chr4:153206468:153207354	278.941	0.678021	0.175528	3.86275	0.00011212	0.000391588
									chr1:2414249:2414833	278.215	0.463073	0.119884	3.86268	0.000112148	0.000391679
									chr6:12584811:12586039	241.6	-0.865207	0.223997	-3.86258	0.000112196	0.000391838
									chr3:86865403:86865864	21.6136	-1.71307	0.443505	-3.86257	0.000112202	0.000391848
									chr6:40020903:40021886	94.7035	-1.36	0.352101	-3.86253	0.000112218	0.000391896
									chr14:101241729:101242383	56.2795	-1.05558	0.27329	-3.8625	0.000112233	0.000391938
									chr20:61145887:61146539	32.6225	-1.7206	0.445479	-3.86236	0.000112296	0.000392151
									chr21:17730787:17731353	29.5346	-1.3059	0.338115	-3.86229	0.000112327	0.00039225
									chr8:133182484:133183117	30.9008	-1.41822	0.367201	-3.86225	0.000112346	0.000392309
									chr4:53365077:53366531	952.939	0.284858	0.0737558	3.86218	0.000112378	0.00039241
									chr8:10541771:10542418	53.2232	-1.72181	0.445819	-3.86212	0.000112407	0.000392504
									chr17:80800666:80801258	89.6355	0.665375	0.172286	3.86204	0.000112446	0.000392631
									chrX:13021375:13021866	25.5826	-1.88914	0.489163	-3.862	0.000112465	0.000392687
									chr4:175637889:175638124	25.5467	1.38512	0.358658	3.86196	0.000112483	0.000392737
									chr12:118102936:118104649	942.791	0.631583	0.16354	3.86195	0.000112484	0.000392737
									chr3:71924199:71925650	173.842	-1.44819	0.375016	-3.86168	0.00011261	0.000393168
									chr13:76714942:76716278	89.4376	-0.884973	0.229168	-3.86167	0.000112613	0.000393168
									chr6:156934240:156934440	33.2215	0.954391	0.247145	3.86166	0.000112618	0.000393179
									chr3:114659153:114661309	449.321	-1.17744	0.304906	-3.86164	0.000112629	0.000393209
									chr2:135839752:135840098	36.9824	-1.56298	0.404769	-3.86141	0.000112735	0.000393568
									chr13:89432784:89433521	53.7159	-1.93826	0.501966	-3.86133	0.00011277	0.000393681
									chr6:21907952:21908866	74.6919	1.15179	0.298293	3.86127	0.0001128	0.000393777
									chr2:217393556:217393959	24.7354	-1.77983	0.460951	-3.86121	0.000112825	0.000393856
									chrX:1176419:1177460	64.7147	1.14122	0.29556	3.86121	0.000112828	0.00039386
									chr6:82084055:82084714	67.7822	1.20617	0.312389	3.8611	0.000112879	0.000394027
									chr8:48550138:48551136	108.393	0.705822	0.182808	3.861	0.000112926	0.000394182
									chr9:109743708:109743935	32.9295	-1.37919	0.357214	-3.86097	0.000112937	0.000394213
									chr16:73303851:73305237	101.333	-0.994708	0.257637	-3.86089	0.000112973	0.00039433
									chr16:62829264:62830602	152.27	0.762333	0.197452	3.86085	0.000112991	0.000394384
									chr6:128021921:128022723	58.7842	1.4032	0.363452	3.86075	0.000113041	0.00039455
									chr17:4795749:4796900	571.741	0.400579	0.103758	3.86072	0.000113056	0.000394592
									chr2:74548343:74549740	562.233	0.598902	0.155129	3.86066	0.000113079	0.000394666
									chr3:55271477:55272889	63.2315	-0.859459	0.222625	-3.86057	0.000113121	0.000394795
									chr5:29230590:29231177	29.7054	-1.65257	0.428064	-3.86057	0.000113121	0.000394795
									chr8:2022816:2024344	455.294	0.745044	0.192993	3.86046	0.000113172	0.000394964
									chr1:220876916:220877721	290.192	0.451988	0.117083	3.86039	0.000113205	0.000395069
									chr12:67415396:67416034	53.9598	-0.942656	0.244191	-3.86033	0.000113236	0.000395169
									chr17:39110204:39111099	70.1051	-0.978309	0.253428	-3.86031	0.000113244	0.000395188
									chr19:38047135:38048431	239.326	0.93026	0.240985	3.86025	0.000113271	0.000395275
									chrX:136044746:136045580	183.445	1.68402	0.436251	3.86022	0.000113285	0.000395313
									chr7:7732509:7733651	219.477	-1.82443	0.472636	-3.86012	0.000113331	0.000395464
									chr2:144546655:144547828	60.4806	-0.99083	0.256684	-3.86011	0.000113335	0.000395472
									chr22:45124052:45125945	219.115	0.642054	0.166333	3.86004	0.000113366	0.00039557
									chr1:20696152:20697418	1125.94	0.534422	0.138458	3.85982	0.00011347	0.000395924
									chr5:94153268:94154365	42.0554	-1.33078	0.344783	-3.85975	0.000113501	0.000396023
									chrX:20026346:20026810	12.9719	-1.71674	0.44478	-3.85974	0.000113507	0.000396034
									chr17:78416110:78417030	101.441	-1.2315	0.319068	-3.85968	0.000113537	0.00039613
									chr5:160566862:160567797	47.0558	1.58162	0.40978	3.85967	0.00011354	0.00039613
									chr4:26687286:26688104	37.188	-1.84415	0.477801	-3.85967	0.000113542	0.00039613
									chr5:136018938:136020822	90.916	-1.60167	0.41498	-3.85963	0.000113558	0.000396177
									chr3:73298050:73299446	40.9114	-1.11511	0.288922	-3.85955	0.000113594	0.000396293
									chr8:28166418:28167623	126.25	-0.922784	0.239095	-3.85948	0.000113627	0.000396402
									chr1:233962318:233963212	50.6016	-2.01041	0.520904	-3.85946	0.000113637	0.000396427
									chr8:86972809:86974145	198.821	1.44451	0.374305	3.85918	0.000113768	0.000396874
									chr3:194328022:194328668	148.211	0.615295	0.159437	3.85917	0.000113775	0.000396889
									chr2:9473595:9475648	807.912	0.381411	0.0988328	3.85916	0.000113779	0.000396897
									chr11:120331277:120331998	281.784	-1.74839	0.453063	-3.85905	0.000113829	0.000397062
									chr18:69490815:69491303	32.4868	-2.14088	0.554772	-3.85902	0.000113842	0.000397098
									chr9:118592699:118593311	69.1841	-1.93024	0.500192	-3.85899	0.000113856	0.000397136
									chr10:70887370:70888815	932.901	0.424074	0.109894	3.85894	0.000113878	0.000397205
									chr4:117084651:117086080	428.89	0.403384	0.104535	3.85883	0.000113931	0.00039738
									chr16:21349402:21349725	23.4737	-1.29299	0.335074	-3.85882	0.000113937	0.000397392
									chr7:67377986:67378975	145.153	-0.42245	0.109477	-3.8588	0.000113947	0.000397419
									chr8:41994949:41995954	216.381	0.337335	0.0874232	3.85864	0.000114019	0.000397661
									chr12:5441444:5442986	371.689	-0.846064	0.219266	-3.85863	0.000114026	0.000397678
									chr3:43178703:43179476	25.0649	-1.42421	0.369105	-3.85856	0.000114058	0.000397781
									chr2:151853470:151853840	12.3881	-1.94965	0.505284	-3.85853	0.000114073	0.000397822
									chr18:8820574:8821414	43.1878	-0.983704	0.254945	-3.85849	0.000114088	0.000397868
									chr11:87627881:87628669	59.6432	-0.917222	0.237719	-3.85842	0.000114122	0.000397973
									chr1:231028138:231029093	64.6052	0.988562	0.256209	3.85842	0.000114123	0.000397973
									chr2:113164597:113165800	200.405	-0.728845	0.188904	-3.85827	0.000114192	0.000398203
									chr15:95709983:95710892	72.0312	-1.46512	0.379738	-3.85824	0.000114205	0.000398241
									chr1:57883413:57884089	92.929	1.39378	0.361248	3.85823	0.000114212	0.000398256
									chr14:69606298:69606658	37.6488	-1.94973	0.505345	-3.85821	0.000114221	0.000398279
									chr2:219368772:219369264	38.0739	-0.850234	0.220372	-3.85817	0.000114238	0.000398327
									chr21:29849309:29850185	254.419	0.531485	0.137759	3.85808	0.000114283	0.000398476
									chr2:69585873:69586793	154.925	-1.52372	0.394945	-3.85805	0.000114294	0.000398506
									chr8:69487054:69488428	207.445	-1.3782	0.357228	-3.85805	0.000114297	0.000398507
									chr18:55018654:55019004	35.9971	-1.99236	0.51642	-3.85802	0.000114309	0.00039854
									chr9:104967863:104969363	1293.96	0.385735	0.0999831	3.858	0.000114317	0.00039856
									chr3:68764438:68765088	108.418	1.41396	0.366501	3.85799	0.000114324	0.000398573
									chr2:191486717:191487320	28.6907	-1.90063	0.492654	-3.85795	0.000114343	0.000398632
									chr16:81714642:81714901	47.9381	1.39747	0.362236	3.85789	0.00011437	0.000398716
									chr5:139701234:139701766	226.311	0.729898	0.189196	3.85788	0.000114373	0.000398719
									chr2:233767592:233768448	87.6009	-1.11893	0.290039	-3.85785	0.00011439	0.000398769
									chr12:97148844:97149634	106.488	-0.938493	0.243271	-3.85782	0.000114405	0.000398808
									chr1:115771461:115772505	342.617	-0.361107	0.0936041	-3.85781	0.000114407	0.000398808
									chr12:128408327:128409507	64.1403	-1.88396	0.488351	-3.85781	0.000114409	0.000398808
									chr12:2489327:2489632	17.9571	1.5015	0.389221	3.85771	0.000114455	0.000398961
									chr1:240332704:240333051	39.4673	1.87926	0.487149	3.85768	0.000114468	0.000398997
									chr20:39960703:39962129	97.8605	-1.04924	0.27199	-3.85765	0.000114481	0.000399032
									chr7:115135770:115136335	20.8005	-1.56722	0.406264	-3.85763	0.000114491	0.000399058
									chr5:61599405:61600597	125.328	-1.15768	0.300103	-3.8576	0.000114508	0.000399108
									chrX:120734593:120735611	51.6408	-1.58703	0.411406	-3.85758	0.000114515	0.000399126
									chr1:167438869:167440004	362.555	0.532707	0.138096	3.85752	0.000114544	0.000399215
									chr7:11203323:11203972	29.4639	-1.23011	0.318886	-3.85751	0.000114546	0.000399215
									chr14:39682628:39682947	40.2071	-1.44592	0.374834	-3.85749	0.000114555	0.000399238
									chr19:15562702:15564168	217.751	-1.41138	0.36588	-3.85749	0.000114558	0.000399239
									chr3:148756785:148758841	163.286	0.957217	0.248148	3.85744	0.00011458	0.000399306
									chr12:129983304:129984540	54.3565	-1.51579	0.392953	-3.85744	0.000114583	0.000399308
									chr3:108403474:108405001	334.931	-1.47725	0.382971	-3.85735	0.000114621	0.000399433
									chr12:93025540:93025979	28.624	-0.903091	0.234125	-3.85731	0.000114643	0.0003995
									chr6:64279462:64280112	37.54	0.842335	0.21838	3.85721	0.00011469	0.000399656
									chr8:143130876:143131969	469.66	0.52066	0.134988	3.85708	0.000114749	0.000399852
									chr19:21474379:21475392	216.385	1.86487	0.483493	3.85707	0.000114753	0.000399858
									chr3:114152471:114153265	559.56	0.383441	0.0994137	3.85703	0.000114775	0.000399923
									chr5:174745324:174746710	153.315	-1.0559	0.273769	-3.85692	0.000114826	0.000400087
									chr8:1846963:1848467	203.172	1.20979	0.313667	3.85692	0.000114827	0.000400087
									chr17:79849902:79850512	59.0032	-0.905032	0.234652	-3.85691	0.000114831	0.000400091
									chr20:52830609:52830981	59.6949	1.23646	0.320584	3.8569	0.000114834	0.000400095
									chr17:29050940:29051910	77.9591	-1.34853	0.349646	-3.85685	0.000114859	0.000400172
									chr22:28942446:28944241	916.693	0.462059	0.119804	3.85679	0.000114886	0.000400258
									chr1:182725380:182726094	27.8792	-1.24292	0.322272	-3.85675	0.000114904	0.00040031
									chr15:36659031:36660076	66.2836	-1.70519	0.442138	-3.85668	0.000114936	0.000400413
									chr15:63551516:63551945	66.3475	0.963389	0.249798	3.85667	0.00011494	0.000400417
									chr7:44881403:44882058	508.058	0.953849	0.247324	3.85667	0.000114942	0.000400417
									chr8:76883293:76883884	28.53	-1.46102	0.378831	-3.85665	0.00011495	0.000400434
									chr19:31253910:31254887	81.0947	-1.70865	0.443052	-3.85655	0.000114997	0.000400591
									chr10:7444439:7445776	229.034	0.852135	0.220958	3.85654	0.000115003	0.000400596
									chr2:110869131:110870367	163.621	-0.79615	0.206442	-3.85654	0.000115004	0.000400596
									chr6:31870479:31871587	92.6401	-0.85656	0.222116	-3.85637	0.000115085	0.000400871
									chr9:112074203:112075323	143.897	-0.590772	0.153195	-3.85635	0.000115094	0.000400892
									chr8:8316995:8318186	100.342	-1.00575	0.260806	-3.85632	0.000115107	0.000400928
									chr14:45103534:45104314	176.043	1.4006	0.363205	3.85622	0.000115155	0.000401086
									chr6:79573977:79575155	85.0908	-1.02705	0.266351	-3.856	0.000115259	0.00040144
									chr12:125982913:125984792	265.574	-2.98477	0.774076	-3.85592	0.000115295	0.000401556
									chr12:24499407:24501495	208.331	0.539759	0.139984	3.85585	0.000115327	0.000401661
									chr12:116389802:116390561	31.6631	-1.45875	0.378323	-3.85584	0.000115335	0.00040168
									chr11:114111043:114111848	59.76	-1.53608	0.398384	-3.85578	0.000115363	0.000401768
									chr10:82397536:82398617	102.41	-1.35024	0.350192	-3.8557	0.000115398	0.000401881
									chr8:67571989:67572717	240.969	1.50035	0.389128	3.85567	0.000115411	0.000401917
									chr18:9613473:9615448	1251.91	0.431626	0.111947	3.85564	0.000115427	0.000401963
									chr8:35488396:35488709	35.14	-1.29277	0.335309	-3.85545	0.000115518	0.00040227
									chr22:34886293:34887217	36.4828	-2.13199	0.552982	-3.85543	0.000115525	0.000402288
									chr16:84952045:84953612	668.343	-0.472505	0.122556	-3.85543	0.000115528	0.000402289
									chr5:158609274:158610308	49.9497	-2.23238	0.579045	-3.85528	0.000115597	0.00040252
									chr3:33217763:33219353	740.247	0.398216	0.103295	3.85512	0.000115675	0.000402782
									chr1:118304274:118305430	128.372	-0.883638	0.229214	-3.85509	0.000115689	0.000402821
									chr7:151705152:151706250	152.655	-0.572815	0.148591	-3.85499	0.000115734	0.00040297
									chr1:114715961:114717447	905.738	0.256313	0.0664891	3.85496	0.000115748	0.000403003
									chr17:38877416:38877884	190.053	0.815241	0.211479	3.85496	0.000115749	0.000403003
									chr10:23568479:23569778	83.0427	-1.80074	0.467125	-3.85495	0.000115755	0.000403015
									chr2:112918981:112920098	51.0814	-1.4183	0.367918	-3.85494	0.000115758	0.000403019
									chr16:27286504:27286939	21.0617	-1.84576	0.478811	-3.85489	0.000115783	0.000403095
									chr1:220336407:220337622	80.7619	-1.43491	0.372232	-3.85487	0.000115789	0.000403108
									chr1:180241258:180242720	144.566	-0.566623	0.14699	-3.85483	0.000115808	0.000403165
									chr17:7042264:7044167	343.453	0.492007	0.127635	3.85479	0.000115827	0.000403223
									chrX:86147571:86149600	1234.19	0.359093	0.0931555	3.85477	0.000115839	0.000403255
									chr17:40091254:40092503	136.639	-0.619755	0.160779	-3.8547	0.000115872	0.000403352
									chr3:133749997:133750801	34.9911	-1.23148	0.319476	-3.8547	0.000115872	0.000403352
									chr3:58483902:58485199	88.8065	-1.13256	0.293818	-3.85462	0.000115911	0.000403478
									chr11:117747359:117747744	36.903	-0.986195	0.255852	-3.85455	0.000115941	0.000403573
									chr11:35363587:35364683	118.939	-1.11446	0.289128	-3.85454	0.000115946	0.000403575
									chr17:59761506:59762384	252.351	-1.09003	0.282792	-3.85454	0.000115946	0.000403575
									chr1:50305616:50306264	43.6789	1.61166	0.418125	3.8545	0.000115966	0.000403632
									chr3:20310534:20311257	115.431	1.32311	0.343265	3.85448	0.000115977	0.000403658
									chr7:137577108:137577725	27.4273	-2.48245	0.644044	-3.85448	0.000115978	0.000403658
									chr9:99824688:99825120	283.254	0.668161	0.173347	3.85446	0.000115986	0.000403674
									chr9:21506630:21507608	60.9306	-1.9696	0.510994	-3.85446	0.000115988	0.000403674
									chr10:78774710:78775735	113.536	-1.52123	0.394673	-3.85439	0.000116018	0.000403769
									chr18:78180631:78181136	74.9931	1.27099	0.329757	3.85432	0.000116049	0.00040387
									chr7:71389617:71390981	112.545	-1.66464	0.431899	-3.85424	0.000116091	0.000404007
									chr2:27973571:27973920	33.8094	-1.10986	0.287963	-3.85418	0.00011612	0.000404097
									chr8:35508466:35508895	40.7014	-1.55443	0.403312	-3.85417	0.000116125	0.000404107
									chr9:15370498:15371319	133.013	1.06939	0.277465	3.85414	0.000116137	0.000404139
									chr1:234250548:234251412	177.712	1.40083	0.363463	3.85413	0.00011614	0.00040414
									chr1:153963236:153964388	1867.95	0.410903	0.106614	3.85412	0.000116146	0.000404151
									chr7:20407527:20408307	193.218	1.52267	0.395084	3.85406	0.000116177	0.000404251
									chr1:154420264:154420554	30.2179	-1.40199	0.363772	-3.85403	0.000116187	0.000404278
									chrX:46327299:46328562	888.93	-0.468739	0.121624	-3.85401	0.000116201	0.000404317
									chr20:4457313:4458486	47.1875	-1.14656	0.297502	-3.85397	0.000116219	0.000404371
									chr1:5764508:5765217	74.8399	-0.787398	0.204311	-3.85393	0.000116238	0.000404428
									chr12:92408010:92408419	38.8911	-0.825553	0.214212	-3.8539	0.000116252	0.000404466
									chr11:62850438:62851930	212.397	-0.78383	0.203392	-3.85379	0.000116302	0.000404631
									chr19:14510311:14511473	99.0655	-0.904691	0.234755	-3.85376	0.000116319	0.000404681
									chr1:65001752:65003762	602.883	0.383377	0.0994823	3.85372	0.000116336	0.000404734
									chr7:39594932:39595868	108.556	-1.55508	0.403529	-3.8537	0.000116345	0.000404755
									chr1:209421811:209422628	52.9272	-1.61362	0.418719	-3.8537	0.000116348	0.000404755
									chr6:142231931:142233023	298.018	-0.496841	0.128927	-3.85366	0.000116366	0.000404811
									chr10:99942291:99942896	49.0998	-1.27896	0.331884	-3.85363	0.00011638	0.00040485
									chr6:125251569:125252348	79.3764	-0.659014	0.171017	-3.85351	0.000116436	0.000405037
									chr2:160491906:160492452	170.36	-0.539556	0.140018	-3.85347	0.000116455	0.000405093
									chr6:107124679:107125397	149.199	0.678478	0.17607	3.85346	0.00011646	0.000405102
									chr1:1356871:1357345	67.4754	-0.975696	0.253202	-3.85343	0.000116474	0.000405135
									chr7:47435619:47436292	155.165	-0.514037	0.133397	-3.85343	0.000116475	0.000405135
									chr8:101018008:101018513	54.412	-0.880049	0.228383	-3.8534	0.00011649	0.00040518
									chr5:127289954:127291700	1485.68	0.317367	0.0823614	3.85335	0.000116515	0.000405255
									chr9:130962277:130963309	103.53	-1.49688	0.388464	-3.85333	0.000116524	0.000405278
									chr3:129352950:129353527	36.1929	-1.07325	0.27853	-3.85327	0.000116553	0.000405369
									chr17:57332400:57332836	49.3659	1.16585	0.302568	3.85319	0.000116587	0.000405481
									chr20:54545403:54546635	69.7874	-1.18621	0.307854	-3.85316	0.000116605	0.000405535
									chr4:114735212:114736293	32.3371	-1.23637	0.320878	-3.85308	0.000116643	0.000405657
									chr14:83866970:83868478	287.294	-1.84514	0.478884	-3.85301	0.000116677	0.000405764
									chr9:93951866:93952260	98.5017	0.78845	0.204635	3.85295	0.000116702	0.000405845
									chr20:40160055:40160577	59.8033	-0.710435	0.184388	-3.85293	0.000116711	0.000405867
									chr8:50134001:50135466	410.159	0.909516	0.23606	3.85291	0.000116723	0.000405899
									chr5:11329520:11330175	74.1422	1.17403	0.304719	3.85282	0.000116765	0.000406026
									chr5:154782244:154783485	214.739	-0.675791	0.175402	-3.85282	0.000116767	0.000406026
									chrX:106919711:106921100	203.204	-0.724681	0.188091	-3.85282	0.000116767	0.000406026
									chr20:57054473:57054950	33.2994	-1.09283	0.283654	-3.8527	0.000116822	0.000406207
									chr1:182674499:182675163	160.345	-1.16885	0.30339	-3.85264	0.00011685	0.000406296
									chr7:114530036:114530467	28.6008	-1.43914	0.373551	-3.8526	0.000116872	0.000406363
									chr10:123866470:123866782	97.9402	-1.08679	0.282098	-3.85252	0.000116908	0.000406479
									chr6:82331157:82331849	43.6451	-1.38049	0.358334	-3.85251	0.000116911	0.00040648
									chr8:143512151:143513361	505.115	0.3379	0.0877113	3.85242	0.000116958	0.000406636
									chr12:30098679:30099166	74.355	0.877279	0.227725	3.85237	0.000116981	0.000406706
									chr2:172105970:172106579	295.895	0.399245	0.103637	3.85232	0.000117003	0.000406775
									chr3:75906198:75907594	609.347	0.436812	0.113389	3.85231	0.000117007	0.000406777
									chr11:35260411:35261058	43.0949	-1.1806	0.306467	-3.8523	0.000117014	0.000406794
									chr6:157659157:157660786	122.999	0.816572	0.211971	3.85228	0.000117023	0.000406814
									chr5:72209123:72211703	710.996	0.681831	0.176995	3.85226	0.000117034	0.000406836
									chr9:87007369:87008930	94.9833	-1.17231	0.304317	-3.85226	0.000117034	0.000406836
									chr5:105689336:105690104	38.9858	1.12714	0.292601	3.85214	0.000117089	0.000407013
									chr17:45490039:45491698	1589.69	0.402454	0.104475	3.85214	0.00011709	0.000407013
									chr1:199272410:199273534	142.236	-2.24693	0.583336	-3.85186	0.000117226	0.000407475
