## Supplementary Table 6 for "An integrated framework for functional dissection of variable expressivity in genetic disorders" (part 7 of 8)

### Sheet: S7G (continued)
		DEGs							Diffpeaks
									chr7:105225281:105225570	25.3103	-1.34696	0.349695	-3.85182	0.000117241	0.000407519
									chr2:185291081:185291702	85.4754	-1.10989	0.288155	-3.85173	0.000117288	0.000407674
									chr3:63908149:63908409	124.167	0.627592	0.162941	3.85166	0.00011732	0.000407776
									chr3:49781438:49781811	40.3665	-1.56563	0.406498	-3.8515	0.000117396	0.00040803
									chr15:53132843:53134413	146.349	1.47248	0.382314	3.85148	0.000117404	0.000408051
									chr20:20796421:20798155	667.723	1.12977	0.293335	3.85148	0.000117408	0.000408053
									chr14:102187090:102187757	79.6507	-0.847965	0.220168	-3.85145	0.000117421	0.000408089
									chr3:58332439:58333885	893.42	0.364036	0.0945195	3.85144	0.000117426	0.0004081
									chr21:31136865:31137346	51.5322	-1.71842	0.446179	-3.85142	0.000117435	0.000408119
									chr10:101321795:101323695	256.166	0.783853	0.203528	3.85133	0.000117477	0.000408259
									chr21:32549918:32550650	27.7076	1.22998	0.319366	3.85132	0.000117484	0.000408274
									chr16:81786393:81786748	21.3627	-1.54008	0.399888	-3.85126	0.000117511	0.000408356
									chr17:781445:783202	872.341	0.361107	0.0937663	3.85114	0.00011757	0.000408555
									chr5:60632857:60634280	55.8848	-1.24126	0.322313	-3.85111	0.000117583	0.000408589
									chr1:202143408:202145674	967.514	0.391311	0.10161	3.85109	0.000117591	0.00040861
									chr15:74842441:74843935	1526.6	0.472074	0.122585	3.85101	0.000117631	0.000408732
									chr16:85341849:85342778	64.2201	1.18307	0.30721	3.85101	0.000117632	0.000408732
									chr20:15840743:15841281	21.4052	-1.62862	0.422909	-3.85099	0.000117642	0.000408759
									chr12:123948175:123949637	317.609	1.3825	0.359013	3.85084	0.000117715	0.000409002
									chr7:155699160:155699795	67.6975	-0.937183	0.243372	-3.85083	0.000117719	0.000409007
									chr7:6705932:6707435	1075.52	0.315327	0.0818864	3.85079	0.000117739	0.000409064
									chr8:61162142:61162601	23.108	-1.44888	0.376256	-3.85078	0.00011774	0.000409064
									chr9:85040087:85041701	437.739	1.09303	0.283851	3.85071	0.000117778	0.000409186
									chr4:35689366:35690634	628.844	1.1225	0.291508	3.85067	0.000117796	0.000409239
									chr2:127085138:127085544	111.29	1.02388	0.265902	3.85061	0.000117823	0.000409323
									chr20:53593074:53594878	1411.38	0.28601	0.074278	3.85054	0.000117858	0.000409437
									chr10:14712742:14713842	103.508	-1.73276	0.450009	-3.8505	0.000117877	0.000409494
									chr4:19093686:19094699	257.491	2.23026	0.579217	3.85047	0.000117889	0.000409527
									chr6:93575528:93576183	61.9947	-1.16299	0.30204	-3.85044	0.000117905	0.000409574
									chr12:81530097:81530777	46.3734	-1.36676	0.35497	-3.85035	0.000117951	0.000409719
									chr1:223180282:223181574	149.533	0.898959	0.233475	3.85034	0.000117953	0.000409719
									chr3:122650898:122651630	42.9442	-1.48866	0.386635	-3.85029	0.000117978	0.000409799
									chr19:7917653:7918144	373.136	0.498609	0.1295	3.85027	0.000117987	0.000409822
									chr15:33789062:33789543	42.6073	-0.899355	0.233583	-3.85027	0.00011799	0.000409822
									chr9:128550831:128551602	254.715	-0.941707	0.244584	-3.85024	0.000118003	0.000409849
									chr10:34696542:34698390	110.433	-0.806355	0.20943	-3.85024	0.000118003	0.000409849
									chr12:20549044:20549638	58.999	-0.708183	0.183936	-3.85016	0.000118042	0.000409977
									chr5:154241929:154244642	959.743	1.40235	0.364234	3.85013	0.000118053	0.000410004
									chr18:28152088:28153314	188.173	0.438508	0.113895	3.85012	0.000118062	0.000410027
									chr3:137769959:137771417	340.879	0.375965	0.0976516	3.85006	0.000118087	0.000410105
									chr10:32003403:32005480	634.025	0.379533	0.0985817	3.84993	0.000118151	0.000410318
									chr15:84962610:84963457	56.5046	-1.56243	0.405852	-3.84975	0.00011824	0.000410618
									chr11:44467097:44468271	113.723	-0.94914	0.246548	-3.84972	0.000118253	0.000410653
									chr10:25082346:25083050	145.989	1.33365	0.346429	3.84971	0.00011826	0.000410669
									chr1:8753763:8754704	86.3473	1.18858	0.308767	3.84943	0.000118394	0.000411124
									chr9:2465946:2466426	19.5206	-1.60203	0.416181	-3.84935	0.000118431	0.000411243
									chr12:41022934:41024158	60.299	-1.68995	0.43904	-3.8492	0.000118503	0.000411485
									chr4:97507914:97508269	27.4225	-1.34122	0.348458	-3.84902	0.00011859	0.000411775
									chr14:92308362:92309048	65.1904	-0.976926	0.253812	-3.84902	0.000118594	0.000411775
									chr7:65508705:65510271	166.682	0.537407	0.139622	3.84901	0.000118594	0.000411775
									chr12:94532598:94533547	331.66	0.389201	0.101117	3.849	0.000118602	0.000411794
									chr2:211180919:211182271	100.038	1.34824	0.350285	3.84899	0.000118605	0.000411795
									chr10:63919966:63921695	164.986	-1.19693	0.310973	-3.84897	0.000118615	0.00041182
									chr8:118506602:118507473	58.779	-1.97048	0.511953	-3.84895	0.000118623	0.00041184
									chrX:39860344:39861013	49.0942	-0.858616	0.223078	-3.84894	0.000118629	0.00041185
									chr2:5982389:5983315	270.334	0.856526	0.222537	3.84891	0.000118643	0.000411889
									chr11:121695626:121697552	1642.36	0.880463	0.228759	3.84887	0.000118666	0.000411961
									chr4:15451570:15452609	378.992	-1.34536	0.349553	-3.84879	0.000118702	0.000412073
									chr15:57922621:57923482	47.7701	-1.51529	0.393706	-3.84879	0.000118704	0.000412073
									chr5:118675185:118675957	147.467	1.5963	0.414759	3.84876	0.000118719	0.000412118
									chr3:134392229:134393207	111.209	-0.894966	0.232547	-3.84853	0.000118826	0.00041248
									chr12:7976570:7977784	161.642	0.676682	0.175829	3.84852	0.000118833	0.000412493
									chr1:247812182:247812910	59.0327	1.57149	0.408338	3.8485	0.000118842	0.000412513
									chr9:132014079:132014760	32.7907	-0.997152	0.259102	-3.8485	0.000118844	0.000412513
									chr4:95018736:95019204	33.4831	1.31154	0.340797	3.84845	0.000118869	0.000412592
									chr6:97541325:97541709	14.1002	-2.27235	0.590466	-3.84841	0.000118889	0.000412652
									chr1:203328881:203329098	99.5737	-0.816736	0.21223	-3.84835	0.000118916	0.000412735
									chr22:29848191:29848487	13.6233	-2.09414	0.54417	-3.84832	0.000118933	0.000412786
									chr10:32417714:32418441	46.8181	-1.5372	0.399457	-3.84822	0.000118977	0.000412929
									chr1:210597657:210598676	103.782	-1.90878	0.496019	-3.84819	0.000118994	0.000412972
									chr16:70694043:70694614	252.365	-1.15604	0.30041	-3.84819	0.000118995	0.000412972
									chr2:197971427:197972946	58.1063	-1.63564	0.425048	-3.84813	0.000119022	0.00041306
									chr4:65645025:65645845	70.446	-1.96729	0.511241	-3.84806	0.000119057	0.000413172
									chr4:170014284:170015594	139.867	-0.810277	0.21057	-3.84801	0.000119081	0.000413245
									chr13:59678936:59679701	222.167	0.817778	0.212524	3.84793	0.000119118	0.000413366
									chr2:66581142:66582265	244.257	0.653161	0.169748	3.84783	0.000119169	0.000413531
									chr12:12755856:12756527	27.0463	-1.32586	0.344575	-3.84782	0.000119171	0.000413531
									chr12:75329701:75330615	852.628	0.386523	0.100453	3.8478	0.000119183	0.000413562
									chrX:47128922:47130229	1058.51	0.3257	0.0846462	3.84779	0.00011919	0.000413578
									chr1:108889679:108890802	68.5882	-1.08699	0.282503	-3.84773	0.000119217	0.000413663
									chr13:33324202:33324458	35.5873	0.913092	0.237311	3.84766	0.000119253	0.000413776
									chr12:1833182:1833390	39.2496	1.1108	0.288701	3.8476	0.00011928	0.000413862
									chr14:66709096:66709751	79.9751	1.32332	0.343939	3.84755	0.000119304	0.000413935
									chr4:186200517:186200930	39.0172	1.06514	0.276835	3.84755	0.000119307	0.000413938
									chr16:87067823:87069398	121.422	-1.04512	0.271633	-3.84754	0.000119311	0.000413941
									chr12:72207128:72208482	71.7461	-1.23986	0.322252	-3.8475	0.000119329	0.000413994
									chr9:109328959:109330391	88.0201	-0.675697	0.17562	-3.84749	0.000119336	0.000414012
									chr15:78357931:78358731	181.361	-1.46253	0.380126	-3.84748	0.00011934	0.000414014
									chr2:145687201:145687940	40.1892	-0.863899	0.224537	-3.84747	0.000119342	0.000414014
									chr3:5026069:5027329	917.329	0.500272	0.130027	3.84744	0.000119356	0.000414053
									chr4:37762519:37763621	91.153	-0.785013	0.204037	-3.84742	0.00011937	0.000414093
									chr1:245380007:245381322	89.012	-0.711157	0.184842	-3.84737	0.00011939	0.000414153
									chr8:70315452:70316460	171.899	-0.637809	0.165778	-3.84736	0.000119397	0.000414166
									chr18:37516140:37517184	122.33	-1.2209	0.317347	-3.84722	0.000119466	0.000414397
									chr16:89822129:89823228	165.017	-0.757575	0.196916	-3.84719	0.000119479	0.000414432
									chr1:207962899:207964132	829.712	0.380501	0.0989045	3.84716	0.000119495	0.000414478
									chr7:908055:909177	257.118	0.48066	0.12494	3.84712	0.000119513	0.000414534
									chrX:42930746:42931568	25.7834	-1.88132	0.489022	-3.8471	0.000119524	0.000414562
									chr5:141672725:141674075	332.685	0.378051	0.0982709	3.84703	0.000119558	0.00041467
									chrX:130523756:130524708	315.164	0.909502	0.236418	3.84701	0.000119569	0.000414699
									chr14:22415271:22415561	15.3827	-1.59381	0.414302	-3.84699	0.000119578	0.000414721
									chr8:63685349:63685988	27.9862	-1.52094	0.395361	-3.84697	0.000119589	0.00041475
									chr18:27950428:27951466	88.5119	0.932547	0.242414	3.84693	0.000119609	0.000414812
									chr1:172990627:172991130	27.8999	-1.59966	0.415829	-3.84691	0.000119617	0.000414829
									chr7:84637428:84638382	334.016	-1.00613	0.261544	-3.84689	0.000119624	0.000414845
									chr6:104575500:104576621	67.6563	-1.39805	0.363428	-3.84683	0.000119656	0.000414946
									chr19:37691812:37692682	827.92	0.64761	0.168352	3.84677	0.000119687	0.000415045
									chr3:158644273:158645253	1014.54	0.392339	0.101992	3.84676	0.000119691	0.000415048
									chr1:113166097:113167366	79.1379	-2.05127	0.533251	-3.84671	0.000119712	0.000415113
									chr17:35373055:35375070	351.253	0.483067	0.125582	3.84663	0.000119754	0.000415248
									chr14:93099856:93100944	57.173	-0.691423	0.179749	-3.8466	0.000119768	0.000415288
									chr6:16213538:16214546	36.9719	-1.42147	0.369546	-3.84654	0.0001198	0.000415388
									chr16:30429076:30430766	1747.01	0.254902	0.066268	3.84653	0.000119802	0.000415388
									chr15:101501734:101502408	110.197	1.03485	0.26904	3.84647	0.000119833	0.000415487
									chr17:17350462:17350911	51.7888	-1.10427	0.287091	-3.84643	0.000119852	0.000415541
									chr15:91589372:91590800	45.6561	-1.04339	0.271264	-3.84638	0.000119874	0.000415612
									chr4:6993072:6993947	136.638	0.907174	0.235853	3.84636	0.000119886	0.000415641
									chr19:6509258:6510079	81.2252	-0.720775	0.187396	-3.84627	0.000119928	0.00041578
									chr8:93505316:93505920	59.0538	-1.51108	0.392875	-3.84621	0.000119959	0.000415875
									chr12:52956919:52957761	130.499	-1.66992	0.434186	-3.8461	0.000120013	0.000416055
									chr9:134533914:134534952	64.5837	1.23016	0.319847	3.84609	0.000120016	0.000416056
									chr3:31171095:31171677	32.884	-1.76676	0.459375	-3.846	0.000120059	0.000416197
									chr1:2811093:2811966	39.2175	1.12759	0.293194	3.84587	0.000120126	0.000416418
									chr19:4815487:4816416	411.465	0.38378	0.0997926	3.84578	0.000120171	0.000416562
									chr10:126321395:126321838	24.145	-1.20058	0.312181	-3.84577	0.000120173	0.000416562
									chr15:81809442:81809923	38.2369	-1.33168	0.346289	-3.84558	0.000120268	0.000416884
									chr1:9904403:9905233	84.1692	-1.34665	0.350183	-3.84557	0.000120272	0.000416888
									chrX:45295290:45295988	40.2352	-1.04537	0.271838	-3.84555	0.00012028	0.000416908
									chrX:73562266:73564271	712.907	0.294568	0.0766003	3.84552	0.000120296	0.000416953
									chr7:148986989:148988351	1353.89	0.299245	0.077817	3.8455	0.000120308	0.000416985
									chr19:39341209:39343206	2074.9	0.390054	0.101433	3.84544	0.000120336	0.000417074
									chr6:35930777:35931338	53.2161	0.801668	0.208473	3.84542	0.000120346	0.000417099
									chr6:38264582:38265007	45.2047	-1.31226	0.341255	-3.84539	0.000120363	0.000417148
									chr8:100272485:100272970	42.0231	1.08726	0.282744	3.84537	0.000120369	0.000417159
									chr13:57314687:57315824	143.258	-1.17853	0.306481	-3.84534	0.000120384	0.000417202
									chr9:125137152:125137625	24.7972	-1.6146	0.419886	-3.84533	0.000120392	0.000417222
									chr11:41505722:41506355	52.8344	1.53142	0.398259	3.8453	0.000120406	0.000417259
									chr1:14140645:14141513	70.8877	-1.44771	0.376494	-3.84525	0.000120429	0.000417331
									chr1:115641406:115643390	939.212	0.36591	0.0951593	3.84524	0.000120437	0.000417348
									chr3:112308154:112308528	267.353	1.01463	0.263867	3.84521	0.000120448	0.000417378
									chr4:82747631:82749046	582.26	1.23068	0.320068	3.84506	0.000120521	0.000417621
									chr2:217819746:217820692	86.4076	-0.769319	0.200081	-3.84504	0.000120535	0.000417661
									chr10:50539018:50539394	13.4949	-1.66295	0.432514	-3.84485	0.000120624	0.000417962
									chr3:29562992:29563961	43.4549	-1.87652	0.488069	-3.84479	0.000120657	0.000418066
									chr10:46396606:46398820	1069.77	0.445664	0.115914	3.84478	0.000120661	0.000418067
									chr3:44509477:44511463	1153.28	0.359655	0.0935439	3.84477	0.000120665	0.000418067
									chr15:52264987:52265653	51.3088	-1.16454	0.302888	-3.84477	0.000120665	0.000418067
									chr14:53814248:53815136	35.2069	-1.77955	0.462874	-3.84457	0.000120765	0.000418402
									chr16:61812139:61812872	74.3694	1.88435	0.490138	3.84454	0.00012078	0.000418447
									chr5:126385089:126385394	15.3087	-1.58341	0.411861	-3.84452	0.00012079	0.000418468
									chr2:10471975:10472334	39.5793	-0.746393	0.194145	-3.84451	0.000120792	0.000418468
									chrX:150219177:150219958	78.8331	-0.902271	0.234695	-3.84445	0.000120825	0.000418572
									chr9:71348776:71349568	40.6793	-1.24427	0.323663	-3.84433	0.000120881	0.00041876
									chr22:25141682:25142632	197.64	0.572122	0.148822	3.84432	0.000120886	0.000418766
									chr10:60894820:60896956	104.274	-0.701196	0.182403	-3.84422	0.000120937	0.000418933
									chr2:117602903:117604688	429.493	-1.03898	0.270274	-3.84416	0.000120966	0.000419024
									chr11:84558006:84559374	147.256	0.54473	0.141704	3.84414	0.000120977	0.000419052
									chr2:127024579:127026073	1725.35	0.512822	0.133404	3.84412	0.000120987	0.00041908
									chr17:6097999:6099305	96.8034	-1.09461	0.284751	-3.84409	0.000121001	0.000419118
									chr12:6278205:6279235	641.542	0.39182	0.101931	3.84399	0.000121049	0.000419274
									chr13:111852780:111854704	223.331	0.74294	0.193273	3.84398	0.000121054	0.000419283
									chr13:54110632:54111126	35.9806	1.82036	0.473573	3.84388	0.000121105	0.00041945
									chr9:121612359:121612956	65.783	-1.01548	0.264182	-3.84387	0.000121111	0.000419461
									chr3:11365595:11367681	1511.52	0.870157	0.226392	3.84358	0.000121251	0.000419939
									chr12:52061579:52063016	119.426	0.975541	0.253815	3.84352	0.000121283	0.000420041
									chr10:29645909:29646920	202.59	-1.38962	0.361559	-3.84341	0.000121336	0.000420213
									chr13:29140301:29140663	21.9065	-1.60199	0.416816	-3.84341	0.000121339	0.000420214
									chr10:5628376:5629258	157.865	-0.793832	0.206547	-3.84336	0.000121363	0.000420287
									chr3:143447770:143448638	51.6037	1.69883	0.442045	3.84311	0.000121483	0.000420694
									chr18:39750416:39750645	15.65	-1.51475	0.394149	-3.84308	0.0001215	0.000420743
									chr19:9139659:9140966	586.72	0.323523	0.0841834	3.84307	0.000121504	0.000420747
									chr6:134027234:134027734	46.6842	1.47789	0.384583	3.84283	0.000121623	0.00042115
									chr11:18412087:18412636	32.4212	-1.01219	0.2634	-3.84278	0.000121648	0.000421229
									chr10:31669179:31670172	56.6444	-1.67538	0.435984	-3.84276	0.000121661	0.000421263
									chr11:130427448:130429052	465.448	0.455722	0.118593	3.84273	0.000121675	0.000421299
									chr16:74773817:74775499	524.883	0.827365	0.215307	3.84272	0.000121676	0.000421299
									chr20:51260122:51261535	103.07	-1.47332	0.383409	-3.84268	0.000121696	0.000421348
									chr12:132955189:132956858	950.066	0.34752	0.0904368	3.84268	0.000121696	0.000421348
									chr8:95295247:95295936	68.0539	1.30691	0.340104	3.84268	0.0001217	0.000421354
									chr1:78490524:78492117	1103.12	0.405403	0.105504	3.84252	0.000121778	0.000421613
									chr4:3434387:3435486	124.473	0.738433	0.192175	3.8425	0.000121789	0.000421635
									chr3:193347586:193348630	498.593	0.87893	0.228739	3.8425	0.000121789	0.000421635
									chr15:57957461:57957693	10.6021	-1.64275	0.42753	-3.84243	0.000121824	0.000421743
									chr8:1091844:1092351	30.7042	1.08849	0.283286	3.84237	0.00012185	0.000421826
									chr5:107554785:107556248	95.1703	-1.00008	0.260279	-3.84233	0.000121873	0.000421896
									chr18:79465262:79466191	153.707	-0.574183	0.149437	-3.84232	0.000121878	0.000421903
									chr13:23626468:23627311	106.118	-0.827511	0.215372	-3.84224	0.000121917	0.000422031
									chr5:17096381:17097955	244.835	-0.502927	0.130899	-3.8421	0.000121987	0.000422262
									chr9:128916878:128917555	68.4268	-0.731453	0.190381	-3.84205	0.00012201	0.000422332
									chr2:8685029:8686209	674.197	0.410245	0.106778	3.84203	0.000122019	0.000422355
									chr5:55600518:55601973	286.653	-0.771524	0.200818	-3.84191	0.00012208	0.000422558
									chr9:33187472:33188162	45.9409	-1.03226	0.268687	-3.84188	0.000122095	0.0004226
									chr5:25345450:25345757	20.2294	-1.45254	0.378084	-3.84184	0.000122115	0.000422657
									chr8:59054199:59054383	21.2166	1.24884	0.325064	3.84181	0.00012213	0.000422701
									chr20:47958427:47958916	46.5317	-1.10563	0.28779	-3.8418	0.000122134	0.000422707
									chr13:32087961:32088329	13.1446	-2.35198	0.612214	-3.84176	0.000122153	0.000422762
									chr7:68769124:68770031	30.0233	-2.50824	0.652891	-3.84175	0.000122161	0.000422779
									chr11:4641373:4642262	231.617	-1.15341	0.300232	-3.84174	0.000122164	0.000422781
									chr20:53749018:53749526	52.2092	-1.12148	0.291924	-3.8417	0.000122185	0.000422845
									chr3:160413589:160413990	129.684	0.588786	0.153263	3.84166	0.000122205	0.000422898
									chr1:191609894:191610258	23.8223	1.02137	0.265866	3.84166	0.000122206	0.000422898
									chr7:16492097:16493102	158.05	-0.779698	0.202966	-3.84153	0.00012227	0.00042311
									chr3:184771295:184772080	135.151	-1.02333	0.266388	-3.84149	0.000122288	0.000423165
									chr2:109387631:109389074	202.073	1.01957	0.265415	3.84141	0.000122328	0.000423294
									chrX:151216483:151217377	48.497	-1.24621	0.324418	-3.84136	0.000122354	0.000423372
									chr8:123552673:123553829	65.7334	-1.40687	0.366243	-3.84135	0.000122361	0.00042338
									chr22:38167078:38168332	143.099	-1.25771	0.327414	-3.84135	0.000122361	0.00042338
									chr7:2347362:2348507	119.219	-0.62094	0.161648	-3.84131	0.000122377	0.000423425
									chr8:107068323:107069280	199.701	-0.507968	0.132241	-3.84122	0.000122425	0.000423583
									chr11:76798659:76800000	497.908	0.546633	0.142309	3.84118	0.000122443	0.000423636
									chr5:109645349:109646414	207.23	1.70788	0.444631	3.84111	0.000122477	0.000423743
									chr11:73242016:73243210	573.403	-0.311789	0.0811736	-3.84102	0.000122526	0.000423902
									chr19:44676925:44678040	118.871	-0.861856	0.22439	-3.84089	0.000122587	0.000424106
									chr1:245091764:245092595	82.1882	-1.29179	0.336326	-3.84088	0.000122593	0.000424117
									chr9:136399227:136400914	944.994	0.406781	0.105908	3.84087	0.000122597	0.000424122
									chr9:136020370:136021645	85.005	1.52995	0.398334	3.84086	0.000122602	0.00042413
									chr12:55847552:55848535	167.052	-1.25037	0.32555	-3.84079	0.00012264	0.000424249
									chr5:180618397:180619707	591.454	0.513078	0.133587	3.84077	0.00012265	0.000424276
									chr1:26161002:26162339	539.807	0.511392	0.133149	3.84074	0.000122662	0.000424308
									chr9:121607589:121608574	131.514	0.693569	0.180584	3.84069	0.00012269	0.000424394
									chr1:109723145:109723823	39.5502	-1.6019	0.417091	-3.84064	0.000122714	0.00042447
									chr12:59046728:59047403	42.2558	-1.30035	0.338583	-3.84056	0.000122752	0.000424587
									chr12:851058:851827	37.7994	-1.36809	0.356221	-3.84056	0.000122754	0.000424587
									chr14:58765343:58766241	67.8544	-0.81176	0.211369	-3.84049	0.000122788	0.000424697
									chr5:31078562:31079966	76.2347	-1.63192	0.424926	-3.84047	0.000122798	0.000424722
									chr9:37197108:37197857	64.4095	1.03492	0.269482	3.84039	0.000122839	0.000424855
									chr7:50449476:50450903	623.41	0.373897	0.0973608	3.84032	0.000122872	0.000424958
									chr8:93455898:93456519	71.3289	-0.587761	0.153053	-3.84026	0.000122906	0.000425056
									chr9:133533923:133535391	776.465	0.481835	0.12547	3.84025	0.000122908	0.000425056
									chr13:30445103:30446498	395.342	0.602558	0.156906	3.84025	0.000122908	0.000425056
									chr7:82166303:82167049	58.7042	1.16248	0.30271	3.84024	0.000122916	0.000425074
									chr14:87075835:87076634	81.8417	-1.62012	0.421886	-3.84019	0.000122941	0.000425152
									chr12:42705754:42706300	159.395	-0.802565	0.208993	-3.84016	0.000122955	0.000425189
									chr3:30518104:30518911	45.167	-1.87831	0.489125	-3.84015	0.00012296	0.0004252
									chr11:128582699:128583421	175.675	-0.711155	0.185195	-3.84004	0.000123013	0.000425371
									chrY:14452578:14453068	15.7448	1.84293	0.47993	3.84	0.000123032	0.000425422
									chr19:5102756:5103822	203.398	-1.01527	0.264394	-3.84	0.000123033	0.000425422
									chr11:43997180:43997944	31.0056	-1.14802	0.29897	-3.83993	0.000123071	0.000425543
									chr3:131698808:131700202	77.9094	-1.07833	0.280822	-3.83989	0.000123088	0.000425594
									chr10:67141313:67141671	27.0783	1.58778	0.413507	3.8398	0.000123136	0.000425751
									chr12:45173167:45173735	43.103	-0.702964	0.183074	-3.83979	0.000123142	0.000425761
									chr2:7430318:7431749	323.762	0.912255	0.237582	3.83975	0.00012316	0.000425816
									chr7:12403093:12404827	532.023	0.407819	0.10621	3.83973	0.00012317	0.000425841
									chr4:61831390:61832568	67.1782	-1.22801	0.319817	-3.83971	0.000123178	0.000425857
									chr17:2549869:2550256	53.9469	-1.23963	0.322847	-3.8397	0.000123186	0.000425877
									chr10:29109274:29110391	153.768	1.18698	0.309134	3.83969	0.00012319	0.000425879
									chr9:90545842:90546866	361.79	-0.451954	0.117708	-3.83964	0.000123217	0.000425966
									chr12:24395701:24397132	261.334	0.629875	0.164049	3.83956	0.000123257	0.000426094
									chr14:76941569:76941880	49.7046	1.00787	0.262499	3.8395	0.000123287	0.000426189
									chr18:78528478:78529373	178.627	0.812941	0.211735	3.83943	0.00012332	0.000426293
									chr17:16255271:16256489	549.454	1.06653	0.277784	3.83942	0.000123325	0.000426299
									chr17:50797180:50797904	320.02	0.924488	0.240789	3.83941	0.000123329	0.000426305
									chr3:79139474:79140003	26.3031	1.49581	0.389598	3.83937	0.00012335	0.000426367
									chr17:38563875:38564523	175.24	-0.480169	0.125065	-3.83936	0.000123355	0.000426374
									chr6:166742486:166744893	424.243	0.752631	0.196036	3.83925	0.000123413	0.000426566
									chr2:230823618:230825320	428.8	0.368844	0.096073	3.83921	0.000123431	0.000426619
									chr15:62874675:62876029	240.832	-1.02876	0.267964	-3.83918	0.000123448	0.00042667
									chr9:123999113:124000065	176.127	0.479743	0.124964	3.83906	0.000123507	0.000426863
									chr9:22051952:22053509	160.692	-0.777169	0.202443	-3.83896	0.000123557	0.000427027
									chr1:32636581:32637819	75.842	-0.949507	0.247342	-3.83884	0.000123616	0.000427221
									chr1:183808158:183808705	105.937	-1.77897	0.463436	-3.83865	0.000123714	0.000427551
									chr15:58469214:58470415	230.258	-0.987968	0.257376	-3.83861	0.000123732	0.000427601
									chr8:34913465:34914098	34.7465	-2.30081	0.599387	-3.83861	0.000123734	0.000427601
									chr19:57829597:57830818	880.222	0.536407	0.139741	3.83858	0.00012375	0.000427647
									chr6:81309021:81309443	28.9939	1.73241	0.451316	3.83857	0.000123755	0.000427654
									chr3:132535684:132536984	148.337	-0.518704	0.135133	-3.83847	0.000123802	0.000427807
									chr2:104794483:104795037	58.1818	-1.69679	0.442054	-3.83842	0.000123829	0.000427891
									chr4:15420161:15421425	196.371	-0.619926	0.161506	-3.83841	0.000123833	0.000427896
									chr18:44679977:44681909	853.423	0.365439	0.0952069	3.83837	0.000123855	0.000427963
									chr5:103119372:103121183	2575.19	0.317352	0.0826793	3.83834	0.000123867	0.000427993
									chr10:63268210:63268419	121.474	0.714632	0.186186	3.83827	0.000123905	0.000428117
									chr4:113574380:113575395	218.345	-1.23506	0.32178	-3.83822	0.000123927	0.000428184
									chr17:1297934:1299967	271.938	0.563267	0.146753	3.8382	0.000123938	0.00042821
									chr3:93843996:93844388	32.5751	-1.68514	0.439066	-3.838	0.00012404	0.000428554
									chr6:41966239:41967511	146.292	-1.10564	0.288082	-3.83795	0.000124064	0.000428626
									chr9:115157222:115157692	28.7425	-1.5059	0.392371	-3.83795	0.000124066	0.000428626
									chr2:12564199:12565767	68.0494	1.06873	0.278471	3.83784	0.000124122	0.000428808
									chr19:30662093:30663342	312.144	0.99931	0.260388	3.83778	0.000124154	0.000428909
									chr7:126727924:126728558	51.5209	-1.179	0.307211	-3.83774	0.000124173	0.000428967
									chr2:217878756:217879220	50.7494	-1.22414	0.318978	-3.83768	0.000124203	0.000429062
									chr15:99058579:99059959	932.564	0.403436	0.105125	3.83767	0.000124206	0.000429062
									chr6:3518308:3519260	178.35	-1.06122	0.276531	-3.83762	0.000124231	0.000429137
									chr9:83185313:83187273	141.499	0.847599	0.220867	3.83759	0.000124246	0.000429181
									chr19:46787191:46788990	1563.19	0.298314	0.0777418	3.83724	0.000124427	0.000429796
									chr5:138241476:138242640	432.893	0.470861	0.12271	3.83719	0.000124451	0.000429863
									chr5:175194953:175196247	183.965	-0.634318	0.165308	-3.83719	0.000124452	0.000429863
									chr16:46830252:46831919	2467.75	0.372177	0.0969937	3.83713	0.000124482	0.000429958
									chr8:133816444:133817284	69.4383	1.70191	0.443542	3.83709	0.0001245	0.000430011
									chr5:101977444:101978106	142.748	0.74894	0.195186	3.83706	0.000124518	0.000430064
									chr5:13745419:13745858	22.1426	-1.70625	0.444681	-3.83701	0.000124541	0.000430133
									chr12:132484966:132485249	45.0589	-0.944522	0.246162	-3.83699	0.000124552	0.000430162
									chrX:25072146:25072973	29.3871	-1.82932	0.476769	-3.83692	0.000124587	0.000430269
									chr10:124010257:124011295	79.9417	-0.9025	0.235215	-3.83692	0.000124589	0.000430269
									chr1:229507675:229509080	1202.24	0.274444	0.0715282	3.83686	0.000124619	0.000430363
									chr3:197405946:197406793	77.6615	-1.16983	0.304903	-3.83675	0.000124674	0.000430546
									chr18:13913656:13914243	26.0783	-1.28061	0.333781	-3.83668	0.000124709	0.000430657
									chr1:234618424:234619475	172.381	-0.619535	0.161478	-3.83666	0.000124721	0.000430688
									chr1:91091949:91093345	122.094	-1.26805	0.330511	-3.83662	0.00012474	0.000430743
									chr17:76791193:76791854	57.6496	-0.855278	0.222927	-3.83658	0.000124759	0.000430802
									chr1:20255283:20256242	95.073	-0.589441	0.153642	-3.83646	0.000124821	0.000431007
									chr19:16435259:16436352	140.371	-1.67892	0.437629	-3.8364	0.000124852	0.000431101
									chr3:42871451:42872436	58.7	-1.09952	0.286606	-3.83636	0.000124873	0.000431166
									chr17:5049353:5050678	69.2342	-1.03621	0.270103	-3.83634	0.000124879	0.000431172
									chr1:225877578:225877994	188.516	-0.531203	0.138466	-3.83634	0.00012488	0.000431172
									chr9:114397481:114398867	1351.23	0.348716	0.0908988	3.83631	0.000124896	0.000431218
									chr11:41399157:41400085	55.1023	-0.791405	0.206294	-3.83629	0.000124905	0.000431238
									chr10:121099381:121100068	45.3917	-2.24087	0.584126	-3.83627	0.000124916	0.000431265
									chr11:134124565:134126737	535.485	0.466787	0.12168	3.83618	0.000124965	0.000431426
									chr4:156558216:156559105	58.2914	-1.03538	0.269904	-3.8361	0.000125005	0.000431554
									chr7:91348514:91349307	54.3408	-1.20762	0.314806	-3.83606	0.000125024	0.000431612
									chr11:60942276:60943590	170.122	0.695598	0.181333	3.83602	0.000125044	0.00043167
									chr4:146347460:146348784	35.2923	1.25279	0.326587	3.836	0.000125053	0.000431691
									chr8:123240351:123241669	868.706	0.405281	0.105653	3.83598	0.000125064	0.000431719
									chr4:98679694:98680300	37.5883	-0.90266	0.235316	-3.83595	0.000125077	0.000431757
									chrX:12790888:12792584	505.657	0.467495	0.121874	3.8359	0.000125106	0.000431845
									chr12:32311995:32312586	75.9746	0.758437	0.197723	3.83586	0.000125127	0.000431904
									chrX:39149278:39150216	80.1972	-0.648717	0.169119	-3.83585	0.000125128	0.000431904
									chr6:162363639:162364176	25.9809	-1.23993	0.323251	-3.83582	0.000125147	0.000431959
									chr2:107197595:107198323	56.4958	1.09559	0.285626	3.83575	0.000125181	0.000432068
									chr8:144082220:144083293	1044.86	0.434135	0.113182	3.83573	0.000125194	0.000432103
									chr17:17811491:17812747	663.663	0.379457	0.0989274	3.83571	0.000125203	0.000432119
									chr10:4296155:4296627	39.4651	1.1061	0.288369	3.83571	0.000125204	0.000432119
									chr17:45006790:45007635	71.4488	-0.974768	0.254131	-3.8357	0.000125208	0.000432122
									chr2:115083280:115083590	25.1859	-1.27433	0.332234	-3.83564	0.000125237	0.000432209
									chr19:14689367:14690570	1394.24	0.373493	0.0973743	3.83564	0.000125239	0.000432209
									chr6:23414040:23414541	41.2085	-1.01508	0.264647	-3.83561	0.000125253	0.000432247
									chr18:7523736:7525043	60.0947	-0.851701	0.222057	-3.8355	0.000125307	0.000432426
									chr14:37599304:37600381	275.828	0.464424	0.121088	3.83542	0.000125352	0.000432566
									chr1:228809650:228810716	109.679	-0.948323	0.247254	-3.83541	0.000125353	0.000432566
									chrX:133891989:133892831	73.5096	-1.80017	0.469361	-3.83537	0.000125377	0.000432639
									chr7:22841944:22843346	140.597	0.791667	0.206415	3.83531	0.000125405	0.000432727
									chr6:50264895:50265517	50.7806	-0.734233	0.191447	-3.83517	0.000125477	0.000432966
									chr2:130592309:130593617	167.434	0.73396	0.191378	3.83513	0.000125498	0.000433029
									chr2:121085665:121086473	105.65	1.01401	0.264403	3.8351	0.000125515	0.000433078
									chr2:222448660:222449316	27.8683	-1.56643	0.40846	-3.83497	0.00012558	0.00043329
									chr14:61761726:61763637	1486.99	0.240276	0.0626541	3.83496	0.000125585	0.000433299
									chr13:51729826:51730858	149.445	-1.10217	0.287403	-3.83493	0.000125598	0.000433335
									chr12:94669613:94670522	102.411	-1.51761	0.395738	-3.83488	0.000125623	0.000433412
									chr21:19261621:19262387	101.562	-1.53868	0.401246	-3.83475	0.000125691	0.000433637
									chr17:42519445:42520880	1219.39	-0.725094	0.189087	-3.83472	0.000125708	0.000433684
									chr20:46246330:46246980	41.7273	0.848206	0.221192	3.83471	0.000125713	0.000433694
									chr18:55899964:55900844	51.2889	-1.65763	0.432271	-3.83469	0.000125722	0.000433714
									chr12:63682537:63683066	38.7324	1.66091	0.433132	3.83466	0.00012574	0.000433768
									chr7:150787270:150788698	148.592	-1.18866	0.309981	-3.83462	0.000125757	0.000433817
									chr10:90644185:90645051	48.6758	-1.62657	0.424186	-3.83456	0.000125791	0.000433922
									chr3:194133740:194135425	1814.72	0.564073	0.147106	3.83448	0.000125831	0.000434053
									chrX:31357530:31358640	59.5528	-0.748013	0.19508	-3.83439	0.000125875	0.000434193
									chr1:40314578:40317280	1509.1	0.247976	0.0646719	3.83437	0.000125888	0.00043423
									chr5:149549404:149549853	221.818	0.504506	0.131577	3.83429	0.000125928	0.000434357
									chr16:73052547:73053049	184.351	1.62871	0.424778	3.83427	0.000125938	0.000434384
									chr1:219041649:219042568	58.5434	-1.58144	0.41245	-3.83426	0.000125942	0.000434388
									chr18:79950687:79952627	1190.1	0.494907	0.129079	3.83414	0.000126005	0.000434596
									chr8:119697897:119699114	119.027	1.23109	0.321096	3.83402	0.000126064	0.000434788
									chr4:45812169:45812636	10.3239	1.89895	0.495304	3.83391	0.000126121	0.000434975
									chr10:34575976:34577770	298.346	1.11722	0.291405	3.8339	0.000126127	0.000434989
									chr4:114727246:114728012	118.01	-0.65886	0.171851	-3.83389	0.000126132	0.000434995
									chr2:111576853:111577830	64.5742	-0.894624	0.233353	-3.83378	0.000126191	0.000435189
									chr3:9986315:9987696	896.417	0.414029	0.107996	3.83375	0.000126202	0.000435218
									chr11:79458573:79459518	72.175	1.06672	0.278249	3.83369	0.000126234	0.000435317
									chr16:6193631:6194259	39.0029	-1.64313	0.428609	-3.83364	0.00012626	0.000435394
									chr11:99291674:99291929	23.5488	1.50085	0.391496	3.83364	0.000126262	0.000435394
									chr11:60367044:60367357	35.9735	1.65614	0.432002	3.83363	0.000126265	0.000435394
									chr11:96122077:96123733	138.031	-0.814824	0.212547	-3.83363	0.000126268	0.000435396
									chr17:43118724:43119518	29.7695	-1.7909	0.467164	-3.83356	0.000126301	0.0004355
									chr21:22342784:22343749	46.7634	-1.78079	0.464527	-3.83356	0.000126304	0.000435502
									chr1:247330677:247333323	2403.42	0.364676	0.0951295	3.83347	0.000126348	0.000435643
									chr10:59556583:59558276	346.279	1.22575	0.319751	3.83346	0.000126353	0.000435651
									chr18:23740055:23741002	59.7463	-1.02585	0.267608	-3.8334	0.000126386	0.000435757
									chr15:58331662:58333044	359.79	-1.28679	0.335678	-3.83339	0.000126391	0.000435764
									chr2:112614389:112614913	45.427	-0.891063	0.232454	-3.83329	0.000126441	0.000435923
									chr7:84025255:84025984	344.308	-0.98963	0.258167	-3.83329	0.000126443	0.000435923
									chr12:132710018:132711772	1201.68	0.32187	0.0839675	3.83327	0.000126453	0.000435947
									chr1:54927076:54928624	99.9734	-1.04893	0.273642	-3.83321	0.000126483	0.000436041
									chr16:4500227:4500894	60.5712	-1.03645	0.270392	-3.83315	0.000126513	0.000436135
									chr18:73772368:73773831	64.6117	-1.16324	0.303485	-3.83295	0.000126615	0.000436477
									chr14:48373833:48374630	49.9682	-1.87412	0.48895	-3.83295	0.000126618	0.000436479
									chr2:168054622:168055196	54.7427	1.14839	0.299614	3.8329	0.000126644	0.000436552
									chr10:84224570:84225161	73.1506	-0.635961	0.165922	-3.83289	0.000126645	0.000436552
									chrX:85590641:85591194	37.7253	-1.325	0.345695	-3.83287	0.000126654	0.000436575
									chr1:197391518:197392352	33.1484	-0.851579	0.22218	-3.83284	0.000126674	0.000436634
									chr2:11391289:11392498	860.473	0.460622	0.12018	3.83276	0.000126715	0.000436766
									chr11:107184054:107184459	41.4822	-1.54113	0.402101	-3.8327	0.000126743	0.000436852
									chr20:63948273:63950222	1000.16	0.524753	0.136916	3.83267	0.000126761	0.000436903
									chr16:70187833:70189435	299.194	0.834234	0.217671	3.83256	0.000126819	0.000437094
									chr1:95023443:95024247	56.4951	-1.55388	0.405445	-3.83252	0.000126837	0.000437146
									chr12:39541266:39542097	161.815	-2.10202	0.54848	-3.83245	0.000126872	0.000437258
									chr4:110309489:110310143	45.9133	-1.74521	0.455398	-3.83226	0.00012697	0.000437587
									chr14:85363517:85364065	31.7874	1.05703	0.275827	3.83221	0.000126995	0.000437662
									chr2:118853318:118853490	67.9907	1.1001	0.287069	3.83219	0.000127008	0.000437699
									chr3:17031488:17032896	118.825	-0.597548	0.155931	-3.83212	0.000127042	0.000437804
									chr1:229868759:229869960	99.9835	-1.13623	0.296502	-3.83212	0.000127044	0.000437804
									chr7:129615146:129615334	67.2844	0.792472	0.2068	3.83207	0.000127071	0.000437881
									chr15:71704914:71705598	38.5586	-1.41804	0.370046	-3.83206	0.000127072	0.000437881
									chr1:85553487:85554424	191.971	1.38072	0.360312	3.83201	0.000127101	0.000437969
									chr15:79004424:79004672	29.3107	-1.43656	0.374885	-3.83199	0.000127109	0.000437987
									chr11:125062557:125064063	887.706	0.380782	0.0993705	3.83195	0.000127134	0.000438064
									chr6:148217817:148218761	66.4737	1.07946	0.281707	3.83184	0.000127187	0.000438237
									chr2:14998059:14999517	159.973	0.836885	0.218407	3.83177	0.000127225	0.000438358
									chr9:126516190:126517492	392.222	-0.339885	0.0887058	-3.83159	0.000127315	0.00043866
									chr7:26479209:26480913	179.995	1.38048	0.360288	3.83159	0.000127319	0.000438663
									chr17:81536921:81538610	782.982	0.661952	0.172764	3.83154	0.000127345	0.000438743
									chr14:29926234:29928607	1134.95	0.467715	0.12207	3.83152	0.000127352	0.000438757
									chr8:101171717:101173403	494.756	1.27187	0.331966	3.83131	0.000127463	0.00043913
									chr12:47575833:47577523	445.646	0.826246	0.215658	3.83128	0.000127477	0.000439168
									chr9:137300600:137301991	890.884	0.559511	0.14604	3.83122	0.000127511	0.000439275
									chrX:63560507:63561803	675.585	0.32649	0.0852184	3.83121	0.000127514	0.000439275
									chr1:6328684:6330316	106.274	-1.04792	0.273523	-3.83118	0.000127532	0.000439328
									chr8:66641873:66642263	34.6713	-1.94959	0.508887	-3.83109	0.000127576	0.000439472
									chr16:58280394:58281433	71.174	-1.34612	0.35137	-3.83107	0.000127588	0.000439504
									chr17:59348033:59348477	33.0866	-1.59387	0.416039	-3.83106	0.000127594	0.000439515
									chr7:29156846:29157557	75.761	1.00254	0.261688	3.83104	0.000127603	0.000439537
									chr10:80464385:80465829	1049.16	0.898175	0.234454	3.83092	0.000127666	0.000439743
									chr1:51534471:51535410	54.4093	-0.686385	0.179171	-3.8309	0.000127676	0.000439767
									chr4:4578715:4579696	158.676	-1.46607	0.382705	-3.83082	0.000127718	0.000439902
									chr12:100533222:100533740	21.288	1.19024	0.310703	3.8308	0.000127729	0.000439932
									chr1:169998902:170000357	274.655	1.60048	0.417793	3.83079	0.000127733	0.000439934
									chr13:36918736:36920840	1504.92	0.356972	0.0931885	3.83065	0.000127807	0.000440178
									chr8:95437127:95437406	13.3967	-2.0681	0.539899	-3.83053	0.00012787	0.000440386
									chr9:113622975:113623335	57.4437	-1.30879	0.341685	-3.8304	0.000127934	0.000440599
									chr12:131229282:131230340	261.824	-0.80424	0.209964	-3.83038	0.000127947	0.000440632
									chr9:111482687:111484740	1718.28	0.280606	0.0732594	3.8303	0.000127985	0.000440755
									chr6:144266030:144266688	216.075	-0.682846	0.178277	-3.83026	0.000128006	0.000440817
									chr17:4788899:4790783	1030.06	0.772183	0.201601	3.83025	0.000128014	0.000440834
									chr14:55957044:55958657	937.842	1.24953	0.326231	3.8302	0.00012804	0.000440909
									chr16:53362604:53362861	11.7638	-1.86177	0.486078	-3.8302	0.000128041	0.000440909
									chr1:109259729:109260588	385.888	0.86234	0.225144	3.83017	0.000128055	0.000440946
									chr6:167588028:167589321	239.834	-1.00858	0.263331	-3.83009	0.000128096	0.000441079
									chr8:18814001:18814948	74.6793	-1.0644	0.277907	-3.83005	0.000128118	0.000441143
									chr7:130461296:130461664	27.8321	-1.44682	0.377758	-3.83003	0.000128129	0.000441174
									chr18:13577108:13577833	44.0446	-1.30878	0.341719	-3.82998	0.000128151	0.00044124
									chr13:108593763:108594943	105.478	0.802115	0.209435	3.8299	0.000128195	0.000441379
									chr17:18697553:18698630	375.423	0.44843	0.117095	3.82964	0.000128333	0.000441846
									chr6:167839438:167840399	221.78	1.19178	0.311202	3.82961	0.000128346	0.00044188
									chr20:2798985:2801747	1389.37	0.327387	0.0854904	3.82951	0.000128396	0.000442044
									chr5:140710380:140711688	1000.9	-0.384827	0.100497	-3.82926	0.000128531	0.000442497
									chr3:98982112:98982912	339.258	0.996516	0.26024	3.82922	0.000128548	0.000442545
									chr15:43648521:43649260	66.5398	0.686192	0.179199	3.82921	0.000128556	0.000442563
									chr6:1335238:1336085	186.988	-1.74268	0.455112	-3.82913	0.000128598	0.000442701
									chr5:179259181:179259900	55.0785	-1.31336	0.343001	-3.82903	0.000128652	0.000442875
									chr13:30802583:30803556	264.833	0.435621	0.113769	3.829	0.000128663	0.000442903
									chr7:158487400:158489048	341.44	1.1978	0.312824	3.82899	0.000128671	0.000442923
									chr8:70206554:70207342	66.7504	0.954492	0.24929	3.82885	0.000128745	0.000443165
									chr17:65217935:65218836	64.6891	-1.43566	0.374972	-3.82871	0.000128818	0.000443407
									chr12:65908125:65908574	25.9339	-1.52754	0.39898	-3.82862	0.000128865	0.000443561
									chr17:29682861:29683965	65.9851	-0.872601	0.22792	-3.82854	0.000128905	0.000443688
									chr22:30644621:30645337	36.1955	1.22024	0.318723	3.82852	0.000128919	0.000443725
									chr17:74110120:74111144	131.291	-0.735923	0.192223	-3.82849	0.000128931	0.000443759
									chr3:297561:298166	34.06	-1.84276	0.481342	-3.82837	0.000128995	0.000443969
									chr16:86868478:86869085	35.9123	-1.15291	0.301157	-3.82827	0.00012905	0.000444147
									chr2:147109994:147110875	164.669	-2.01202	0.525576	-3.82823	0.00012907	0.000444205
									chr11:118634031:118636024	1112.7	0.594879	0.155393	3.82822	0.000129072	0.000444205
									chr10:13844655:13845033	49.1822	-1.06422	0.277998	-3.82815	0.00012911	0.000444326
									chr19:30652450:30653009	47.2607	1.39108	0.363391	3.82805	0.000129164	0.000444503
									chr12:104737426:104738720	144.921	0.96106	0.251061	3.82799	0.000129194	0.000444594
									chr11:134050142:134051260	195.838	0.620504	0.162097	3.82798	0.0001292	0.000444606
									chr2:216632814:216634125	1131.06	0.301663	0.0788059	3.82792	0.000129229	0.000444695
									chr1:109658901:109659709	120.377	-1.43178	0.374039	-3.82788	0.000129253	0.000444768
									chr10:11424179:11425585	217.543	0.518723	0.135513	3.82786	0.000129261	0.000444787
									chr15:62125787:62126186	46.7379	-1.10441	0.288525	-3.8278	0.000129295	0.000444893
									chr19:11243016:11244061	669.847	0.456457	0.119249	3.82777	0.00012931	0.000444934
									chr9:37800301:37801914	1376.12	0.421633	0.110151	3.82776	0.000129312	0.000444934
									chr22:21469667:21469877	92.9058	0.56874	0.148587	3.82766	0.000129368	0.000445117
									chr8:13121822:13123263	224.374	-1.56665	0.409301	-3.82762	0.000129388	0.000445175
									chr8:32736252:32736549	26.4287	-1.42685	0.372784	-3.82756	0.000129419	0.000445273
									chr11:17546749:17548373	276.211	-0.580326	0.151618	-3.82754	0.000129429	0.000445297
									chr2:158033933:158034944	142.649	-0.502714	0.131342	-3.8275	0.000129449	0.000445356
									chr22:31926578:31927584	126.974	0.591772	0.154612	3.82746	0.000129475	0.000445433
									chr1:193462684:193463909	83.6926	0.678969	0.177397	3.8274	0.000129502	0.000445518
									chr13:60226596:60226835	34.6351	-0.922708	0.241084	-3.82732	0.000129544	0.000445654
									chr8:58842092:58842688	47.8678	-1.30801	0.341756	-3.82732	0.000129547	0.000445654
									chr2:229129702:229130378	51.8088	1.10936	0.289859	3.82725	0.000129583	0.000445762
									chr15:29913499:29915047	157.903	-0.831517	0.217262	-3.82725	0.000129584	0.000445762
									chr1:53196225:53197697	1154.17	0.321576	0.0840233	3.82723	0.000129593	0.000445782
									chr6:148001646:148002815	65.2632	-1.38809	0.362696	-3.82716	0.000129631	0.000445901
									chr20:43096009:43097263	126.287	1.8463	0.482426	3.82712	0.000129649	0.000445954
									chr2:142716416:142717424	96.6137	-0.832389	0.217501	-3.82706	0.000129681	0.000446054
									chr8:86913548:86913860	15.9182	-1.471	0.384369	-3.82705	0.000129687	0.000446065
									chr7:123643368:123644853	244.03	-0.879651	0.229854	-3.827	0.000129716	0.000446157
									chrX:69080843:69081763	79.9626	-0.857344	0.224026	-3.82698	0.000129726	0.000446181
									chr18:3623406:3625225	1213.85	-0.598809	0.156472	-3.82695	0.000129743	0.000446228
									chr1:236523082:236524817	731.812	0.42092	0.109991	3.82685	0.000129792	0.000446389
									chr9:91856892:91858925	690.159	-0.708618	0.185172	-3.8268	0.000129818	0.000446469
									chr6:44712111:44713626	107.14	-1.26183	0.329736	-3.82677	0.000129834	0.000446513
									chr13:106277347:106278746	162.553	1.33552	0.348995	3.82676	0.000129843	0.000446534
									chr7:128454326:128454864	161.245	-0.486958	0.127254	-3.82666	0.000129894	0.000446698
									chr16:69084252:69084959	39.5642	1.11216	0.290652	3.82643	0.000130013	0.000447098
									chr2:184371652:184372860	41.9408	-0.831697	0.217364	-3.82629	0.000130088	0.000447346
									chr16:24348776:24349815	29.9096	-1.06671	0.278784	-3.82628	0.000130092	0.000447352
									chr7:131581160:131582763	175.346	0.63521	0.166022	3.82607	0.000130207	0.000447738
									chr17:44748838:44750260	98.5522	-0.973244	0.25438	-3.82595	0.000130268	0.000447935
									chr8:35160845:35162671	197.73	-2.0591	0.538205	-3.82587	0.00013031	0.000448072
									chr5:150302128:150303728	558.27	-0.557473	0.145712	-3.82585	0.000130323	0.000448106
									chr8:87964606:87966169	171.204	0.97989	0.256128	3.82579	0.000130356	0.000448208
									chr1:50828945:50829783	50.0602	-1.74001	0.454813	-3.82576	0.000130367	0.000448236
									chr2:58912971:58913837	428.701	0.555728	0.145263	3.82567	0.000130416	0.000448396
									chr2:208183477:208184553	132.923	0.946722	0.247471	3.82559	0.00013046	0.000448538
									chr1:200624684:200625237	54.9596	-1.28034	0.33469	-3.82545	0.000130533	0.00044878
									chr4:168999640:169000744	92.5328	1.01438	0.265182	3.8252	0.000130664	0.000449212
									chr10:129793463:129794361	76.8271	1.60438	0.419424	3.8252	0.000130666	0.000449212
									chr9:106637547:106637844	14.2639	-1.73977	0.454818	-3.8252	0.000130668	0.000449212
									chr1:47776235:47777429	134.811	0.732809	0.191577	3.82514	0.0001307	0.000449314
									chr9:38182372:38182703	40.1889	-1.24193	0.324681	-3.82507	0.000130733	0.000449418
									chr17:34553683:34554473	57.577	1.66259	0.434667	3.82496	0.000130792	0.00044961
									chr2:237324267:237325146	53.6525	-1.77458	0.463964	-3.82482	0.00013087	0.000449868
									chr18:48832869:48833415	148.664	-1.07151	0.280146	-3.82481	0.000130874	0.000449872
									chr9:16144220:16145002	39.3512	-1.42177	0.371725	-3.82478	0.000130888	0.000449911
									chr7:20241265:20242167	48.5517	-1.09053	0.285128	-3.82471	0.000130923	0.000450022
									chr8:55867463:55867944	37.5531	-1.48572	0.388455	-3.82468	0.000130944	0.000450084
									chr2:97995126:97996644	2233.41	0.368543	0.0963636	3.82451	0.000131034	0.000450382
									chr3:39146713:39147605	266.894	-1.00334	0.26235	-3.82444	0.00013107	0.000450495
									chr4:66794316:66794937	108.058	0.905699	0.236826	3.82432	0.000131134	0.000450705
									chr3:39158101:39158761	154.445	-1.56573	0.409419	-3.82428	0.000131154	0.000450764
									chr6:168176972:168177626	36.697	1.7282	0.451908	3.82424	0.000131177	0.000450834
									chr12:14185409:14186575	167.021	0.498013	0.130226	3.82421	0.000131191	0.000450873
									chr9:135992390:135993674	776.225	0.492334	0.128743	3.82416	0.000131218	0.000450954
									chr6:40796303:40796879	30.0068	-1.18158	0.308982	-3.82411	0.000131247	0.000451042
									chr11:132127000:132127944	181.689	-1.0441	0.273031	-3.8241	0.000131249	0.000451042
									chr4:16597678:16599271	320.672	0.686784	0.179595	3.82407	0.000131265	0.000451089
									chr14:68658865:68659929	125.743	-0.98889	0.258597	-3.82406	0.00013127	0.000451095
									chr14:68518096:68519203	46.2377	-0.90804	0.237458	-3.824	0.000131303	0.000451198
									chr17:71625369:71625784	21.1824	-1.81363	0.474276	-3.82399	0.00013131	0.000451211
									chr12:113853082:113853772	77.2745	-1.0484	0.274165	-3.82396	0.000131327	0.000451261
									chr3:81241574:81242186	36.4386	1.79807	0.470215	3.82393	0.00013134	0.000451294
									chr10:24415549:24417475	202.07	-1.13625	0.297144	-3.8239	0.000131356	0.000451341
									chr10:104127203:104127836	189.116	0.763779	0.19974	3.82387	0.000131374	0.000451392
									chr16:81538975:81539992	134.574	-0.449991	0.11768	-3.82386	0.00013138	0.000451403
									chrX:117327172:117327958	42.6315	1.49415	0.390753	3.82376	0.000131429	0.000451553
									chr13:114034265:114036655	469.94	-0.496648	0.129884	-3.82376	0.000131429	0.000451553
									chr11:86489981:86491010	35.5616	-1.10404	0.288734	-3.82374	0.000131444	0.000451593
									chr1:211643022:211644383	197.883	-0.636752	0.166531	-3.82362	0.000131506	0.000451796
									chr19:33418631:33419037	52.1132	-1.43229	0.374594	-3.82359	0.000131521	0.000451839
									chr5:124709142:124710514	223.39	0.916931	0.239809	3.82359	0.000131525	0.000451842
									chr11:111422607:111423539	78.6453	-0.620566	0.162302	-3.82352	0.000131559	0.000451938
									chr3:13121930:13123580	182.547	-1.64819	0.431065	-3.82352	0.000131559	0.000451938
									chr2:120362410:120363278	68.9289	0.837287	0.218985	3.82349	0.000131575	0.00045198
									chr2:49162170:49162517	24.2324	-1.59508	0.41718	-3.82349	0.000131577	0.00045198
									chrX:102604296:102605091	207.787	-1.16483	0.304655	-3.82346	0.000131594	0.000452028
									chr8:13741364:13742328	46.9441	-1.53348	0.401079	-3.8234	0.000131623	0.00045212
									chr8:17805929:17806267	23.4774	-1.44079	0.376842	-3.82333	0.000131664	0.000452249
									chr3:111735192:111735918	46.3113	-1.68897	0.441758	-3.8233	0.000131679	0.000452292
									chr2:68256142:68256389	160.649	0.809253	0.211664	3.82328	0.000131687	0.000452307
									chr1:31394451:31395346	439.809	0.334722	0.087549	3.82325	0.000131702	0.000452352
									chr1:3073455:3073845	138.006	0.899584	0.235299	3.82315	0.000131755	0.000452518
									chr2:31980747:31981352	63.72	-0.933072	0.244058	-3.82315	0.000131756	0.000452518
									chr4:142559914:142560449	49.1026	-0.719111	0.188095	-3.82313	0.00013177	0.000452553
									chr22:47200416:47200916	26.5578	-1.07917	0.282277	-3.82311	0.000131781	0.000452582
									chr4:61277513:61278839	203.733	-1.41772	0.370831	-3.82309	0.00013179	0.000452603
									chr1:150192037:150192456	16.1652	-1.72273	0.45062	-3.82303	0.000131822	0.000452703
									chr3:89277856:89279047	270.534	-0.649603	0.169919	-3.82302	0.000131828	0.000452705
									chr8:100145176:100146161	512.379	0.47581	0.124459	3.82302	0.000131828	0.000452705
									chr7:100216952:100218270	351.648	0.511997	0.133926	3.82299	0.000131841	0.00045274
									chr11:45543896:45544153	23.0925	-0.964366	0.252257	-3.82296	0.000131861	0.000452796
									chr6:3742392:3743506	245.317	0.362985	0.0949496	3.82292	0.000131882	0.000452858
									chr12:48995328:48995929	537.237	0.34461	0.0901439	3.82289	0.000131899	0.000452908
									chr4:6052524:6053445	69.4538	-1.44159	0.377099	-3.82285	0.000131919	0.000452967
									chr8:33317514:33318495	117.988	1.21684	0.318308	3.82284	0.000131925	0.000452979
									chr13:89695300:89695987	68.2004	-0.596971	0.15616	-3.82282	0.000131932	0.000452991
									chr2:206260029:206261458	185.541	0.818457	0.214098	3.82281	0.000131938	0.000453004
									chr17:1724257:1725554	611.985	0.487793	0.127611	3.82252	0.000132097	0.000453538
									chr14:32724343:32725711	293.682	-0.690294	0.180595	-3.82233	0.000132199	0.000453879
									chr2:226760381:226760775	93.5645	-1.37463	0.359638	-3.82226	0.000132232	0.000453983
									chr1:66553695:66554583	61.9236	-1.86424	0.487745	-3.82216	0.00013229	0.000454171
									chr3:115614781:115615726	118.817	-1.37747	0.360406	-3.82198	0.000132383	0.00045448
									chrX:116499784:116500488	34.3529	-1.56341	0.409077	-3.82179	0.000132485	0.000454818
									chr17:58531277:58532930	651.181	0.458688	0.120019	3.82179	0.000132487	0.000454818
									chr11:9951649:9952578	49.7474	-1.14783	0.300341	-3.82176	0.000132504	0.000454865
									chr19:38769607:38771905	461.966	-1.08049	0.282735	-3.82158	0.000132601	0.000455187
									chr5:159099052:159099470	266.235	0.352613	0.0922694	3.82156	0.000132613	0.000455219
									chr15:68210510:68211701	283.549	0.48763	0.127603	3.82145	0.000132669	0.0004554
									chr3:54664727:54665706	63.8074	-1.70107	0.445149	-3.82134	0.000132726	0.000455589
									chr15:40340244:40341309	558.489	0.898035	0.235008	3.82129	0.000132754	0.000455673
									chr15:63041790:63043856	1311.66	0.482447	0.126258	3.82113	0.00013284	0.000455959
									chr12:130818613:130819478	289.839	0.385417	0.100867	3.82106	0.00013288	0.000456085
									chr5:82346700:82347906	162.033	-0.998598	0.261344	-3.82101	0.000132906	0.000456164
									chr7:158362794:158363456	77.2349	-0.636892	0.166685	-3.82093	0.000132948	0.000456301
									chr15:37046930:37047573	143.325	0.953103	0.249445	3.8209	0.000132965	0.000456349
									chr13:45231161:45232232	100.069	-1.0644	0.278577	-3.82084	0.000132999	0.000456454
									chr6:40413049:40413764	50.7479	-1.61746	0.423345	-3.82067	0.00013309	0.000456758
									chr12:45336897:45337499	34.4765	-0.893529	0.233881	-3.82045	0.000133211	0.000457161
									chr10:132626363:132626901	52.3995	-0.862039	0.225642	-3.82039	0.000133242	0.000457259
									chr22:23033123:23033916	100.791	-1.65863	0.434158	-3.82034	0.000133268	0.000457339
									chr2:78861451:78861878	25.635	-0.984695	0.257753	-3.8203	0.000133289	0.000457401
									chr3:195001925:195003359	316.335	-0.876758	0.229504	-3.82023	0.000133326	0.000457518
									chr5:94774624:94775890	39.2216	-1.00873	0.264055	-3.82014	0.000133377	0.000457681
									chr5:71537046:71538068	58.9655	-1.24236	0.325219	-3.82009	0.000133404	0.000457765
									chr13:94825056:94826246	424.809	0.826048	0.21624	3.82005	0.000133426	0.000457831
									chr14:99570693:99571990	202.226	-0.664011	0.173824	-3.82002	0.000133438	0.000457862
									chr12:97189766:97190707	90.6979	-0.812819	0.212788	-3.81986	0.00013353	0.000458166
									chr17:18857746:18858683	999.649	0.433474	0.113481	3.81979	0.000133564	0.000458273
									chr2:222548404:222549637	470.712	0.94064	0.246262	3.81967	0.00013363	0.000458491
									chr8:65883464:65884682	68.4849	-1.51397	0.39637	-3.81959	0.000133673	0.000458626
									chrX:131752252:131753723	143.831	2.27858	0.596552	3.81958	0.000133681	0.000458643
									chr2:195810379:195811492	63.0132	1.02492	0.268335	3.81956	0.000133689	0.000458661
									chr11:111334256:111335322	59.5784	-1.27181	0.332976	-3.81953	0.000133706	0.000458712
									chr12:83172647:83173443	34.9669	-1.22487	0.320689	-3.8195	0.000133723	0.000458757
									chrX:55451674:55453106	719.3	1.33592	0.349772	3.81941	0.000133769	0.000458907
									chr10:101495396:101496007	57.7406	-0.915542	0.239713	-3.81933	0.000133815	0.000459052
									chr12:57280127:57280985	41.0491	-1.21557	0.318274	-3.81924	0.000133864	0.000459212
									chr11:69984417:69986535	405.971	0.680131	0.178081	3.81923	0.000133871	0.000459225
									chr2:17093776:17094034	30.3922	1.29413	0.33885	3.81918	0.000133894	0.000459295
									chr16:7148445:7149079	20.3397	-1.50087	0.392994	-3.81906	0.000133962	0.00045952
									chr3:61874937:61875772	59.5735	1.58375	0.414702	3.81901	0.000133991	0.000459607
									chr13:95603830:95604824	74.2128	-1.34712	0.352742	-3.81899	0.000134001	0.000459632
									chr11:17475868:17477139	584.198	0.564783	0.147889	3.81897	0.000134011	0.000459657
									chr13:71851491:71852584	151.397	-1.37343	0.359644	-3.81887	0.000134066	0.000459834
									chr1:47491289:47491921	66.68	-1.32166	0.346093	-3.81881	0.000134095	0.000459923
									chr7:86490017:86491157	48.4059	1.0157	0.265974	3.81881	0.000134098	0.000459924
									chr19:35963413:35964030	120.548	-1.01695	0.2663	-3.8188	0.000134101	0.000459924
									chr17:82212097:82213835	1285.48	0.373234	0.0977398	3.81865	0.000134185	0.000460195
									chr1:53442074:53442956	87.3004	-0.695543	0.182144	-3.81865	0.000134186	0.000460195
									chr3:171088339:171090285	195.142	-0.954474	0.249961	-3.81849	0.00013427	0.000460474
									chr5:176618979:176620972	661.639	0.40999	0.10737	3.81846	0.000134285	0.000460515
									chr5:181183941:181184506	588.031	0.311235	0.0815086	3.81843	0.000134303	0.000460568
									chr10:122373688:122375768	1792.82	0.40344	0.105661	3.81824	0.000134406	0.0004609
									chr8:23074378:23075748	81.413	-0.894598	0.234296	-3.81824	0.000134406	0.0004609
									chr3:90090900:90091931	131.185	-0.445993	0.11681	-3.81811	0.000134475	0.000461127
									chr20:64037896:64039822	731.697	0.324479	0.0849869	3.81798	0.000134546	0.000461361
									chr1:94045460:94046235	615.149	-0.423167	0.110836	-3.81796	0.000134562	0.000461404
									chr2:236396006:236396919	71.385	1.42022	0.371985	3.81794	0.00013457	0.000461423
									chr6:27472109:27473688	2030.86	0.39442	0.103307	3.81793	0.000134577	0.000461436
									chr6:118355885:118356810	112.522	-1.90268	0.498363	-3.81787	0.000134611	0.000461543
									chr2:43649046:43650011	58.4406	-1.5018	0.393362	-3.81785	0.000134618	0.000461558
									chr2:160157711:160158802	71.8707	-0.774035	0.202746	-3.81776	0.000134666	0.000461711
									chr17:77382320:77383321	156.442	0.560409	0.146791	3.81773	0.000134683	0.000461757
									chr1:53575178:53575648	62.0047	0.704493	0.184533	3.81772	0.000134693	0.000461784
									chr3:41026493:41026978	32.6295	-1.21956	0.319459	-3.81757	0.00013477	0.000462033
									chr11:34298867:34299095	31.3434	1.21144	0.317333	3.81757	0.000134772	0.000462033
									chr2:114840843:114841073	30.8967	1.48927	0.390113	3.81752	0.000134798	0.000462112
									chr2:178112078:178113406	1271.07	0.365036	0.0956222	3.81748	0.00013482	0.000462178
									chr3:195657420:195659056	2285.61	0.973295	0.254963	3.81739	0.000134869	0.000462336
									chr3:169148935:169149736	490.373	0.414318	0.108541	3.81716	0.000134996	0.000462759
									chr11:44420886:44422230	384.355	-1.94401	0.509318	-3.81688	0.00013515	0.000463277
									chr1:93960080:93961469	68.4408	-1.71625	0.449654	-3.81681	0.000135187	0.000463396
									chr2:79855203:79855724	34.8819	-0.955351	0.250303	-3.81678	0.000135202	0.000463437
									chr13:102947334:102948569	185.708	0.811324	0.212571	3.81671	0.000135243	0.000463568
									chr10:122126452:122127823	83.1488	-1.1377	0.298089	-3.81664	0.000135282	0.000463692
									chr7:43296314:43296637	26.9695	-1.29184	0.338477	-3.81662	0.000135292	0.000463702
									chr4:20617419:20619083	347.476	1.07726	0.282254	3.81662	0.000135293	0.000463702
									chr19:29260503:29260811	42.3258	-0.83797	0.219558	-3.81661	0.000135295	0.000463702
									chrX:10616367:10616747	279.43	0.621637	0.162877	3.81661	0.000135297	0.000463702
									chr8:26690543:26691692	251.739	0.40813	0.106942	3.81638	0.000135425	0.000464129
									chr11:119168575:119169949	899.844	0.493086	0.129207	3.81626	0.000135487	0.000464332
									chr19:4007011:4008582	1232.33	0.434611	0.113886	3.8162	0.000135524	0.000464447
									chr15:60423211:60424788	501.573	0.402843	0.105562	3.81618	0.000135535	0.000464477
									chr15:81373779:81374735	105.444	-2.0248	0.530592	-3.81612	0.000135567	0.000464577
									chr1:234608167:234608930	472.897	0.607005	0.159064	3.8161	0.000135576	0.000464597
									chr14:72516426:72517622	182.069	-0.498526	0.130638	-3.8161	0.000135579	0.000464598
									chr2:218991725:218992206	99.764	-0.788151	0.206536	-3.81605	0.000135605	0.000464675
									chr5:9455129:9457101	352.216	0.582556	0.152661	3.816	0.000135633	0.000464762
									chr12:50282718:50284171	813.192	0.347366	0.0910305	3.81593	0.000135671	0.000464882
									chr6:63295620:63296106	66.7168	-0.797621	0.209027	-3.81587	0.000135704	0.000464985
									chr20:6439117:6440513	52.5081	-1.57588	0.412995	-3.81573	0.000135778	0.000465229
									chr16:77751914:77753697	253.313	-1.99853	0.523764	-3.81571	0.000135793	0.00046527
									chr9:112348308:112349355	79.5092	0.730838	0.191539	3.81562	0.000135841	0.000465423
									chr2:49306684:49307317	60.9321	-1.20498	0.315804	-3.8156	0.000135854	0.000465456
									chr1:11735562:11737524	1277.51	0.374318	0.0981026	3.81558	0.000135866	0.000465488
									chr8:51676827:51677552	43.2474	-1.8866	0.494473	-3.81538	0.000135971	0.000465839
									chr3:173699333:173700225	95.041	1.33871	0.35088	3.8153	0.000136019	0.000465993
									chr18:77160217:77161049	83.783	0.845734	0.221676	3.81519	0.000136079	0.000466187
									chr1:2356626:2357160	45.3469	-0.99986	0.262088	-3.81498	0.000136194	0.000466572
									chr10:79130909:79131367	105.153	0.797639	0.209083	3.81494	0.000136217	0.000466639
									chr10:24552288:24552712	42.1828	-0.769385	0.201679	-3.81491	0.000136234	0.000466687
									chr8:94417303:94418709	124.671	-0.669957	0.175621	-3.81479	0.000136296	0.000466891
									chr3:157073683:157074216	46.9317	-1.10702	0.290193	-3.81479	0.0001363	0.000466892
									chr9:114259669:114260465	177.521	0.692986	0.181661	3.81472	0.00013634	0.000467021
									chr18:76261072:76261832	235.544	1.4561	0.381707	3.8147	0.000136346	0.000467031
									chr17:69606902:69608077	162.463	-0.585723	0.153547	-3.81462	0.000136391	0.000467174
									chr7:50376055:50377150	72.1102	1.14606	0.300445	3.81455	0.000136434	0.00046731
									chr6:17457879:17458330	18.7672	1.49579	0.392138	3.81446	0.000136482	0.000467465
									chr12:101936133:101936835	29.7131	-1.35942	0.356389	-3.81443	0.000136499	0.000467512
									chr14:102389320:102391053	205.051	0.945622	0.247911	3.81436	0.000136534	0.000467622
									chr3:124780060:124781535	305.799	-1.02035	0.267503	-3.81435	0.000136544	0.000467644
									chr20:44911375:44911950	143.983	-0.688466	0.180494	-3.81434	0.000136547	0.000467644
									chr16:28193757:28194946	163.323	-1.79527	0.470663	-3.81434	0.000136549	0.000467644
									chr17:5122186:5123632	219.492	0.528337	0.138514	3.81432	0.000136556	0.000467657
									chr9:113868281:113868912	57.5608	-1.98292	0.519867	-3.81428	0.000136579	0.000467723
									chr1:61104164:61104595	35.2779	1.39818	0.366564	3.81428	0.000136581	0.000467723
									chr17:45240967:45242284	379.343	0.862667	0.226171	3.81422	0.000136615	0.000467829
									chr5:133884534:133885284	43.1256	-2.07671	0.54448	-3.81412	0.00013667	0.000468006
									chr17:17535857:17536414	39.0567	-1.80425	0.473047	-3.81411	0.000136674	0.00046801
									chr7:141700367:141702622	1093.18	0.468181	0.12275	3.8141	0.000136678	0.000468013
									chr21:37063822:37064650	265.85	0.620803	0.162767	3.81406	0.0001367	0.000468079
									chr2:41597681:41599655	85.6774	-1.58811	0.416387	-3.81402	0.000136724	0.00046815
									chr3:36714313:36715072	61.1168	-1.65432	0.43375	-3.81399	0.000136743	0.000468205
									chr16:85086592:85087072	189.745	0.525522	0.137793	3.81385	0.000136816	0.000468447
									chr7:129122548:129123159	72.0104	1.17787	0.308845	3.8138	0.000136844	0.00046853
									chr2:56444005:56445023	116.079	-0.880433	0.230857	-3.81376	0.000136866	0.000468589
									chr16:77456903:77457695	35.0988	-1.35877	0.356282	-3.81376	0.00013687	0.000468589
									chr6:108749050:108749600	51.365	1.51516	0.397288	3.81376	0.00013687	0.000468589
									chr11:95711192:95711486	22.443	-1.66503	0.436587	-3.81374	0.000136881	0.000468615
									chr6:27318889:27319418	30.9611	-1.82316	0.478057	-3.81369	0.000136906	0.000468692
									chr16:68590044:68591233	150.556	0.505684	0.1326	3.8136	0.000136955	0.00046885
									chr22:27680503:27681236	49.2989	-1.28774	0.337678	-3.81352	0.000136999	0.00046899
									chr13:76813724:76814228	22.1154	-1.21327	0.318152	-3.81349	0.000137016	0.000469022
									chr4:147772185:147773547	74.429	-1.16996	0.306794	-3.81349	0.000137017	0.000469022
									chr7:117096266:117097448	82.251	0.671707	0.17614	3.81349	0.000137017	0.000469022
									chr4:72969904:72970445	72.7153	0.573021	0.150263	3.81345	0.000137038	0.000469082
									chr13:77492571:77493501	221.607	1.55005	0.40647	3.81343	0.00013705	0.000469114
									chr18:10006232:10006861	63.4105	-0.885356	0.232168	-3.81342	0.000137057	0.000469128
									chr8:2918698:2919647	104.162	0.921882	0.241748	3.8134	0.000137068	0.000469155
									chr18:43876327:43877368	50.9034	-1.60088	0.41981	-3.81334	0.000137103	0.000469263
									chr11:5600135:5600864	161.628	-0.620871	0.16282	-3.81325	0.000137152	0.000469423
									chr10:72043026:72043375	52.9181	-1.27612	0.334658	-3.81321	0.000137172	0.00046948
									chr1:108590408:108592187	111.135	1.01024	0.264935	3.81317	0.000137194	0.000469543
									chr6:117889529:117890883	143.916	0.960007	0.251766	3.8131	0.000137236	0.000469677
									chr8:33127605:33128142	27.9744	-1.24031	0.325277	-3.81308	0.000137245	0.0004697
									chr16:73543350:73544718	317.567	0.902566	0.236709	3.81297	0.000137307	0.0004699
									chr1:242294345:242295166	31.6239	-1.84553	0.484015	-3.81296	0.000137314	0.000469915
									chr19:14023450:14024251	148.999	-0.588365	0.154309	-3.81291	0.00013734	0.000469994
									chrY:8763802:8764835	12.6891	-2.04918	0.537434	-3.8129	0.000137345	0.000469999
									chr18:48768988:48769546	70.6249	-1.19922	0.314523	-3.81284	0.000137381	0.000470113
									chr4:23888397:23891056	1565.71	0.651531	0.17088	3.81281	0.000137398	0.000470161
									chr2:64288164:64289522	66.5715	-1.60134	0.41999	-3.8128	0.000137401	0.000470161
									chr1:236753396:236754268	71.0469	-0.727228	0.190736	-3.81274	0.000137435	0.000470268
									chr11:30937725:30938744	68.8979	-0.937277	0.245837	-3.8126	0.000137514	0.000470525
									chr17:79188032:79188329	75.7407	0.64849	0.170092	3.81258	0.000137526	0.000470559
									chr3:113275671:113277250	1587.79	0.391848	0.102781	3.81244	0.0001376	0.000470799
									chr5:60445388:60446252	38.2964	-1.85589	0.486807	-3.81238	0.000137636	0.000470912
									chr1:36384932:36387138	3438.46	0.33276	0.0872847	3.81235	0.000137652	0.000470958
									chr14:33556038:33556705	32.7749	-1.50803	0.395568	-3.81231	0.000137674	0.000471023
									chr6:79536452:79538254	3058.75	0.323501	0.0848591	3.81221	0.000137728	0.000471198
									chr7:2600927:2601541	91.7366	0.691361	0.181356	3.81218	0.000137746	0.000471247
									chrX:37872053:37872297	10.8613	-2.18371	0.572826	-3.81217	0.000137754	0.000471267
									chr1:120143412:120143739	24.3597	-1.1451	0.300382	-3.81215	0.000137762	0.000471284
									chr6:88268500:88269069	27.9765	1.27773	0.335176	3.81211	0.000137783	0.000471346
									chr22:35839664:35840824	984.963	0.316573	0.0830449	3.81207	0.000137809	0.000471424
									chr2:66692542:66693810	61.2747	0.738364	0.193695	3.812	0.000137847	0.000471542
									chr14:22508645:22509480	76.1933	0.825425	0.216544	3.81181	0.000137951	0.000471888
									chr22:38452435:38452964	94.4393	-0.573366	0.150421	-3.81174	0.000137993	0.000472022
									chr3:17233225:17233809	239.314	0.695697	0.18252	3.81162	0.000138059	0.000472236
									chr9:31881266:31881917	31.3049	-1.4045	0.368481	-3.81159	0.000138078	0.000472291
									chr12:100926712:100927201	59.258	-0.832307	0.21837	-3.81145	0.000138155	0.000472545
									chr2:134717389:134719798	708.433	0.412513	0.108231	3.8114	0.000138181	0.000472622
									chr8:142816008:142817002	236.661	1.31157	0.344121	3.81135	0.000138208	0.000472705
									chr4:8111982:8112304	69.7584	1.32077	0.346546	3.81124	0.000138273	0.000472917
									chr3:79543271:79544139	54.7101	1.13056	0.296641	3.81121	0.000138289	0.000472963
									chr4:29050798:29052060	111.167	0.975169	0.25587	3.81119	0.0001383	0.000472988
									chr3:30476433:30477821	58.7238	-1.66877	0.437866	-3.81114	0.000138328	0.000473074
									chr5:172777463:172777839	43.7584	-1.12649	0.295585	-3.81105	0.000138379	0.000473238
									chr11:119687242:119688042	114.678	0.96706	0.253758	3.81095	0.000138434	0.000473417
									chr4:30769986:30770337	21.9577	-1.56889	0.411687	-3.81089	0.000138468	0.000473512
									chr10:121444365:121445399	40.4822	-2.27261	0.596347	-3.81089	0.000138468	0.000473512
									chr15:82849458:82851034	305.15	-0.646879	0.169748	-3.81081	0.000138512	0.000473652
									chr12:7730545:7732142	126.27	-0.779589	0.204579	-3.81071	0.00013857	0.000473839
									chr16:88186057:88188115	139.697	-1.09435	0.287177	-3.8107	0.000138576	0.000473849
									chr1:57104824:57106604	117.681	1.04907	0.275298	3.81067	0.000138588	0.000473881
									chr4:16745019:16745448	27.4335	-1.09642	0.287727	-3.81064	0.000138608	0.000473939
									chr5:154849760:154851195	735.896	-0.384837	0.100993	-3.81053	0.000138668	0.000474134
									chr1:55734685:55735624	25.8123	-1.62402	0.426205	-3.81041	0.000138735	0.000474353
									chr2:46379219:46380163	52.4505	-1.28226	0.336516	-3.81038	0.000138753	0.000474404
									chr3:164730721:164731444	70.1755	-0.635565	0.166802	-3.81029	0.000138802	0.000474559
									chr22:38242267:38243903	697.762	0.863767	0.226696	3.81024	0.000138834	0.00047466
									chr17:28130026:28130808	89.6691	1.49465	0.392274	3.81022	0.000138843	0.000474681
									chr12:11500165:11501155	774.977	0.342262	0.0898282	3.81019	0.000138861	0.000474732
									chr17:82474775:82476139	156.84	-1.55392	0.407839	-3.81014	0.000138891	0.000474822
									chr18:48080489:48080808	30.2175	0.908844	0.238534	3.81012	0.0001389	0.000474832
									chr9:114366263:114366826	40.239	-1.41982	0.372645	-3.81012	0.000138901	0.000474832
									chr15:74759704:74761094	590.81	-1.20943	0.317427	-3.81011	0.000138903	0.000474832
									chr22:36644072:36644611	94.19	-0.876696	0.230098	-3.81009	0.000138914	0.000474861
									chr15:66630600:66631417	135.458	-0.479176	0.125768	-3.81001	0.000138962	0.000475014
									chr14:96590505:96591088	73.963	-0.689894	0.181076	-3.80998	0.000138978	0.00047506
									chr17:77786588:77787828	144.93	0.972953	0.255371	3.80996	0.000138987	0.00047508
									chr6:43075189:43077600	1564.73	0.305724	0.0802434	3.80996	0.000138991	0.000475082
									chr8:80698051:80699145	238.676	0.892586	0.234278	3.80995	0.000138996	0.000475088
									chr15:44274992:44276318	47.9213	-1.16971	0.307023	-3.80985	0.000139048	0.000475258
									chr20:49218774:49220073	836.792	0.308255	0.0809106	3.80983	0.000139065	0.000475304
									chr15:37019587:37020770	228.894	-1.031	0.270618	-3.8098	0.000139078	0.000475339
									chr13:109336768:109337113	25.5708	-2.01945	0.53007	-3.80979	0.000139087	0.000475358
									chr11:132586614:132587249	34.5418	-2.16222	0.567547	-3.80976	0.0001391	0.000475391
									chr20:58308740:58310417	924.637	0.376896	0.0989295	3.80974	0.000139112	0.000475423
									chr2:207676555:207677857	74.2706	-1.04167	0.273425	-3.80972	0.000139127	0.000475463
									chr3:45040719:45041137	84.6355	-0.687187	0.180383	-3.80961	0.000139188	0.000475652
									chr6:170265442:170266795	130.591	0.82052	0.215382	3.80961	0.000139188	0.000475652
									chr1:232562888:232563536	121.537	0.507008	0.133089	3.80954	0.000139225	0.000475759
									chr10:83908364:83909930	232.842	1.43531	0.376769	3.80954	0.000139225	0.000475759
									chr16:88152249:88153326	75.0982	-0.825022	0.216571	-3.80947	0.000139265	0.000475883
									chr1:11413315:11414600	285.048	1.0521	0.276181	3.80945	0.000139276	0.00047591
									chr19:30599489:30600278	28.9843	1.05258	0.276309	3.80944	0.000139282	0.000475921
									chr2:202307460:202308521	294.107	-0.979085	0.257025	-3.8093	0.00013936	0.000476176
									chr1:7564136:7564775	30.3959	-1.3787	0.361932	-3.80927	0.000139376	0.000476223
									chr11:32904052:32905837	127.764	-1.65654	0.434873	-3.80925	0.000139389	0.000476254
									chr5:174300676:174302092	177.285	-1.08026	0.28359	-3.80924	0.000139393	0.000476257
									chr14:54186876:54187652	57.1051	-1.20272	0.315737	-3.80924	0.000139395	0.000476257
									chr11:34640105:34640648	45.7726	-1.26821	0.332932	-3.80921	0.000139412	0.000476303
									chrX:137479466:137479886	27.3113	1.43292	0.376187	3.80907	0.000139491	0.000476558
									chr7:51062044:51063042	88.3191	1.35265	0.355114	3.80907	0.000139493	0.000476558
									chr8:141366960:141367478	124.24	-0.773866	0.203168	-3.809	0.000139531	0.000476678
									chr11:110951120:110952187	80.7329	1.08614	0.285153	3.80899	0.000139537	0.000476684
									chr1:38076010:38076544	112.677	-0.692774	0.181879	-3.80898	0.000139539	0.000476684
									chr4:4385822:4388410	972.275	0.70881	0.186091	3.80895	0.000139559	0.000476743
									chr11:121446637:121447160	71.5572	-0.871125	0.228709	-3.80888	0.000139596	0.00047686
									chr3:195160086:195160887	52.4833	-0.925039	0.242865	-3.80886	0.000139606	0.000476884
									chr8:48008103:48009403	876.453	0.350161	0.0919338	3.80884	0.00013962	0.000476916
									chr14:92494993:92495761	67.0048	-1.17193	0.307688	-3.80884	0.000139622	0.000476916
									chr1:90534125:90535684	407.09	0.995928	0.261483	3.80877	0.000139662	0.000477041
									chr17:892210:892600	38.6466	-1.23191	0.323442	-3.80875	0.000139674	0.000477072
									chr5:80082380:80084017	410.909	-0.437547	0.114882	-3.80868	0.00013971	0.000477184
									chr2:6771591:6773609	682.452	0.579431	0.152135	3.80867	0.000139715	0.000477193
									chr2:40772766:40773967	60.4506	0.977212	0.25658	3.80861	0.000139749	0.000477298
									chr3:48846986:48848338	1276.36	0.439776	0.115471	3.80853	0.000139798	0.000477455
									chrX:131301210:131301484	27.9724	1.06757	0.280311	3.80851	0.000139805	0.000477464
									chr8:110045940:110046439	38.9704	-0.980375	0.257417	-3.80851	0.000139807	0.000477464
									chr8:142983961:142984905	122.38	1.2398	0.325538	3.80847	0.000139828	0.000477526
									chr6:166553511:166554722	134.547	0.941585	0.247237	3.80843	0.000139852	0.000477596
									chr5:125196438:125197134	278.077	1.29619	0.34035	3.80839	0.000139874	0.000477663
									chr5:98309486:98310662	293.745	0.756649	0.198682	3.80834	0.000139901	0.000477743
									chr22:32615338:32616571	93.1616	-1.17427	0.308345	-3.80829	0.00013993	0.000477832
									chr8:135567361:135568161	45.7769	1.13853	0.298973	3.80813	0.000140024	0.000478143
									chr2:235314035:235315347	154.094	-1.31202	0.344545	-3.80798	0.000140109	0.000478422
									chr17:44141333:44142774	1253.32	0.397861	0.104482	3.80793	0.000140132	0.000478493
									chr5:73232219:73234835	675.949	0.660026	0.173334	3.80783	0.000140192	0.000478682
									chr15:101348674:101349814	66.1416	-1.13782	0.298812	-3.80782	0.000140196	0.000478682
									chr5:16733427:16734042	254.07	0.843023	0.221393	3.80782	0.000140197	0.000478682
									chr12:12011224:12012122	101.927	-0.639061	0.16783	-3.80779	0.000140215	0.000478732
									chr12:89783355:89783960	39.7162	-0.788173	0.20699	-3.80778	0.00014022	0.000478738
									chr16:84239415:84239706	26.6061	-1.05599	0.277325	-3.80776	0.000140234	0.000478776
									chr13:41193870:41194967	1416.33	0.262936	0.0690528	3.80775	0.000140237	0.000478778
									chr1:162497506:162498734	925.116	0.430523	0.113067	3.80767	0.00014028	0.000478912
									chr20:39829114:39830398	83.3117	-1.18985	0.31249	-3.80764	0.000140299	0.000478968
									chr2:102618525:102620180	683.865	0.422116	0.110864	3.8075	0.000140378	0.000479226
									chr1:7302938:7303197	34.558	-0.813035	0.213543	-3.80736	0.000140458	0.000479489
									chr17:910563:911552	49.9839	-1.17655	0.309025	-3.80729	0.000140496	0.000479603
									chr7:117137803:117138268	27.4904	-1.20684	0.31698	-3.80729	0.000140497	0.000479603
									chr8:128061531:128062581	76.0798	1.09362	0.287245	3.80728	0.000140504	0.000479606
									chr13:41253230:41254575	25.2944	-2.10657	0.5533	-3.80728	0.000140505	0.000479606
									chr16:70064723:70066609	1251.02	0.494512	0.129886	3.80727	0.000140508	0.000479606
									chr2:107685029:107686342	217.868	1.3295	0.349212	3.80714	0.000140581	0.000479845
									chr7:108328264:108330066	311.717	1.42747	0.37495	3.8071	0.000140608	0.000479928
									chr3:136860567:136860857	141.9	-0.895972	0.235344	-3.80708	0.000140617	0.000479947
									chr9:83956034:83957166	66.5376	1.08291	0.284448	3.80707	0.000140625	0.000479964
									chr15:34037946:34039425	1211.38	0.359879	0.0945334	3.8069	0.000140722	0.000480284
									chr6:53837674:53839030	589.435	0.9418	0.247396	3.80685	0.000140749	0.000480366
									chr16:89167353:89167930	603.833	0.495817	0.130246	3.80678	0.000140785	0.000480481
									chr17:72560249:72561417	341.951	0.441643	0.116016	3.80675	0.000140805	0.000480533
									chr20:46199201:46199745	79.1377	-0.992145	0.260628	-3.80675	0.000140807	0.000480533
									chr19:34253862:34255471	935.343	0.32648	0.0857642	3.80672	0.000140823	0.000480578
									chr20:17611030:17611996	91.6023	-0.709174	0.186296	-3.80671	0.00014083	0.000480592
									chr3:179233689:179234539	68.852	-1.27468	0.334855	-3.80668	0.000140844	0.00048063
									chr17:61380228:61381903	182.154	1.51653	0.398391	3.80665	0.000140862	0.000480681
									chr4:21811511:21811920	27.9915	-1.61796	0.425039	-3.80661	0.000140884	0.000480745
									chr10:3992034:3993609	84.8576	-1.21518	0.319237	-3.80651	0.000140944	0.000480939
									chr16:30786212:30787890	1138.48	0.461097	0.121136	3.80644	0.000140984	0.000481065
									chr16:27169347:27169970	49.1454	-0.87342	0.229463	-3.80636	0.000141029	0.000481207
									chr3:31407480:31408004	36.5082	-2.36652	0.621729	-3.80635	0.000141035	0.000481216
									chrX:48035665:48036346	31.6569	-1.03376	0.271595	-3.80625	0.00014109	0.000481395
									chr1:2882599:2884040	87.3492	1.36861	0.35958	3.80612	0.000141163	0.000481633
									chr13:92896753:92897360	44.1207	-0.784987	0.206248	-3.80603	0.000141214	0.000481797
									chr1:173122730:173123772	121.523	-1.31536	0.345604	-3.80597	0.000141249	0.000481905
									chr2:118354396:118354768	23.7339	-1.68218	0.441989	-3.80593	0.000141272	0.000481974
									chr15:48046564:48047436	112.544	1.17652	0.309129	3.80592	0.000141276	0.000481976
									chr12:122122712:122123737	199.91	0.470732	0.123686	3.80586	0.00014131	0.000482082
									chr16:48913389:48914780	172.928	1.03787	0.272704	3.80585	0.000141317	0.000482095
									chr5:140190126:140191519	126.763	0.905655	0.237967	3.8058	0.000141344	0.000482177
									chr14:28577262:28578217	61.9081	-1.38851	0.364842	-3.80577	0.000141362	0.000482229
									chr4:144502644:144503037	18.3563	-1.59558	0.419255	-3.80574	0.000141379	0.000482277
									chr6:36139270:36140353	98.2753	-0.673878	0.17707	-3.80572	0.000141394	0.000482317
									chr16:54875019:54876416	89.6735	-0.9594	0.252097	-3.80568	0.000141413	0.000482371
									chr21:36803818:36804531	55.1732	-1.4915	0.391928	-3.80555	0.00014149	0.000482623
									chr11:127656034:127656869	47.0629	-1.42168	0.373587	-3.8055	0.000141517	0.000482706
									chrX:49079403:49080713	436.96	0.360123	0.0946325	3.80549	0.000141523	0.000482713
									chr8:130263663:130264122	37.6644	-1.18188	0.310575	-3.80544	0.000141551	0.000482798
									chr10:18139974:18141921	795.259	0.610545	0.16044	3.80543	0.000141556	0.000482806
									chr10:30034330:30035183	95.2857	1.13728	0.298858	3.80541	0.000141567	0.000482833
									chr8:96144388:96146126	481.705	0.431168	0.113304	3.8054	0.000141575	0.000482849
									chr2:159981469:159982684	32.5655	-1.11279	0.292445	-3.8051	0.000141745	0.000483419
									chr1:223770894:223772570	123.398	-0.773105	0.203177	-3.80509	0.000141754	0.000483439
									chr22:27479898:27481414	321.679	0.777762	0.204401	3.80508	0.000141759	0.000483447
									chr13:45309240:45309747	119.895	0.554193	0.145648	3.80502	0.000141794	0.000483556
									chr7:3087153:3087850	78.5131	-1.50313	0.395039	-3.805	0.000141802	0.000483573
									chr13:110705472:110706733	1750.56	0.376415	0.0989281	3.80494	0.00014184	0.00048369
									chr10:71244399:71245546	170.724	-1.09846	0.288696	-3.80491	0.000141857	0.000483738
									chr10:5076692:5077211	29.8892	-1.79109	0.470733	-3.80489	0.000141865	0.000483753
									chr1:233112788:233114037	501.911	-1.0365	0.272419	-3.80479	0.000141926	0.000483951
									chr5:65996413:65996642	21.2691	1.48539	0.390403	3.80476	0.000141944	0.000484003
									chr20:58302096:58302732	46.6241	-1.23983	0.325865	-3.80474	0.000141954	0.000484026
									chr9:98795973:98797296	794.371	0.29216	0.0767887	3.80472	0.000141963	0.000484048
									chr2:138974637:138975002	18.0154	-2.22286	0.58424	-3.80471	0.000141973	0.000484069
									chr12:119096431:119097380	273.217	0.93469	0.245673	3.80462	0.000142024	0.000484233
									chr7:79055944:79056397	24.9091	-1.7185	0.451695	-3.80456	0.000142057	0.000484337
									chr6:11225809:11226619	275.822	-1.11139	0.292132	-3.80442	0.000142139	0.000484604
									chr5:118761662:118762469	36.761	-1.33466	0.350822	-3.80439	0.000142155	0.000484638
									chr9:101119089:101119741	88.6673	-0.653711	0.171831	-3.80439	0.000142155	0.000484638
									chr5:160978191:160978742	25.3725	-1.18056	0.310317	-3.80437	0.000142163	0.000484656
									chr1:22739534:22740240	78.1348	-1.65113	0.434014	-3.80431	0.000142198	0.000484763
									chr22:37454750:37455669	124.415	-0.820146	0.215586	-3.80427	0.000142226	0.000484847
									chr5:144187729:144188087	19.5033	-1.61877	0.425523	-3.8042	0.000142263	0.000484965
									chr3:2764954:2765495	41.0113	-0.979394	0.257453	-3.80417	0.000142281	0.000485016
									chr10:32125129:32125396	14.002	1.31329	0.345232	3.80409	0.000142326	0.000485158
									chr17:2264097:2265011	53.3527	-0.872232	0.22929	-3.80406	0.000142344	0.000485208
									chr2:33704148:33705762	189.513	0.688709	0.181047	3.80403	0.000142362	0.00048526
									chr7:69701364:69701686	29.0134	1.54415	0.40593	3.80398	0.000142388	0.000485336
									chr2:230616989:230617559	23.1563	-2.00056	0.525914	-3.80397	0.000142396	0.000485353
									chr17:60029822:60030369	133.656	-0.593484	0.156026	-3.80375	0.000142524	0.000485779
									chr1:228212567:228214174	1457.16	0.27872	0.0732755	3.80373	0.000142536	0.000485799
									chrX:104307343:104307822	15.051	-1.29522	0.340514	-3.80373	0.000142536	0.000485799
									chr5:128303792:128305116	82.7053	-1.49492	0.393014	-3.80372	0.000142539	0.000485799
									chr3:86658435:86659388	43.7187	1.22942	0.323215	3.80371	0.000142543	0.000485802
									chr19:4869546:4869782	61.1869	-1.18595	0.311795	-3.80363	0.000142592	0.000485959
									chrX:41491301:41492159	298.959	0.999109	0.262677	3.80357	0.000142628	0.000486072
									chr3:116155492:116156733	193.654	-1.01469	0.266774	-3.80355	0.000142638	0.000486094
									chr3:129777798:129778736	52.309	-0.744684	0.19579	-3.80348	0.000142677	0.000486204
									chr4:67674120:67674577	49.2906	-1.2005	0.315631	-3.80348	0.00014268	0.000486204
									chr11:68542095:68543071	70.7903	-0.96384	0.25341	-3.80348	0.00014268	0.000486204
									chr13:105772870:105775481	291.113	-0.693759	0.182403	-3.80345	0.000142695	0.000486247
									chr15:84578911:84579799	84.0156	-1.23039	0.323508	-3.80328	0.000142795	0.000486575
									chr20:9978228:9979119	167.96	-0.426814	0.112223	-3.80326	0.000142807	0.000486605
									chr1:156705397:156707910	1821.47	0.374767	0.0985397	3.80321	0.000142836	0.000486694
									chr10:74265875:74266696	244.981	0.400585	0.105329	3.80318	0.000142852	0.000486739
									chr2:9336248:9337386	258.726	-1.36843	0.359814	-3.80315	0.000142867	0.000486777
									chr15:33357784:33359184	335.189	0.789056	0.207475	3.80314	0.000142875	0.000486777
									chr17:82338858:82339805	216.357	-1.04046	0.273581	-3.80314	0.000142875	0.000486777
									chr20:23666325:23667341	41.944	-1.20393	0.316562	-3.80314	0.000142876	0.000486777
									chr17:57874379:57875873	2141.57	0.502524	0.132135	3.80311	0.000142892	0.000486823
									chr17:68019390:68020866	1104.01	0.350386	0.0921324	3.80307	0.000142914	0.000486884
									chr4:23455180:23456036	76.0922	-0.823233	0.216467	-3.80304	0.00014293	0.000486931
									chr2:215618801:215620327	173.645	-0.597873	0.157209	-3.80304	0.000142934	0.000486932
									chr7:67128655:67129754	343.041	-0.86263	0.226836	-3.80288	0.000143021	0.000487219
									chr13:110723483:110724943	108.666	-1.29094	0.339471	-3.8028	0.000143072	0.000487383
									chr21:22223247:22224014	45.118	-1.84556	0.485325	-3.80273	0.000143113	0.000487509
									chr7:151735703:151736946	725.66	-0.644529	0.169492	-3.80272	0.000143118	0.000487516
									chr4:147292335:147293107	34.2216	-1.3051	0.343202	-3.8027	0.000143125	0.000487532
									chr11:34585739:34587172	168.64	-0.464065	0.122036	-3.8027	0.00014313	0.000487536
									chr12:21909740:21910348	109.252	0.587867	0.154593	3.80268	0.000143142	0.000487567
									chr2:62410089:62410324	58.8025	-0.805608	0.211858	-3.80259	0.000143193	0.000487732
									chr10:63921954:63923314	172.087	-0.707712	0.186119	-3.80247	0.000143259	0.000487945
									chr9:9004922:9005201	22.8516	-1.1942	0.314085	-3.80214	0.000143454	0.000488593
									chr1:116454019:116454364	39.1862	-1.11067	0.292118	-3.80213	0.000143457	0.000488593
									chr16:12160059:12160659	26.5962	-1.8805	0.494592	-3.80213	0.000143459	0.000488593
									chr9:124757495:124758394	83.1616	-0.621058	0.163347	-3.80208	0.000143487	0.00048868
									chr12:116275858:116278365	1316.15	0.220901	0.0581005	3.80205	0.000143507	0.000488735
									chr17:17816927:17817214	116.829	0.881661	0.231894	3.802	0.000143534	0.000488818
									chr11:63554256:63555740	252.112	1.08741	0.286012	3.80199	0.000143541	0.00048883
									chr7:17233599:17234957	89.5874	-1.5725	0.413601	-3.80198	0.000143545	0.000488835
									chr7:30977758:30978339	71.3303	-0.546466	0.143735	-3.80191	0.000143585	0.00048896
									chr10:22620097:22620871	84.7856	-1.48847	0.391522	-3.80176	0.000143672	0.000489246
									chr14:67583778:67585434	274.554	-0.48707	0.128118	-3.80173	0.000143689	0.000489294
									chr2:38097634:38099783	251.986	-0.546551	0.143764	-3.80172	0.000143695	0.000489303
									chr21:26490671:26491987	361.782	-0.990095	0.260436	-3.80168	0.000143717	0.000489365
									chr22:41681686:41683162	439.869	0.352477	0.0927164	3.80167	0.000143725	0.000489383
									chr6:11210218:11211140	69.2635	-0.799334	0.21026	-3.80165	0.000143736	0.000489409
									chr11:58899503:58899761	24.1182	1.36806	0.359873	3.80152	0.000143812	0.000489658
									chr5:141743261:141744185	293.65	0.609856	0.160427	3.80145	0.000143854	0.000489789
									chr21:24460087:24460606	42.476	1.62238	0.426789	3.80136	0.000143905	0.000489955
									chr4:14877288:14878260	228.979	-1.27315	0.334924	-3.80131	0.000143935	0.000490046
									chr22:34160067:34161807	88.4955	-2.04342	0.537566	-3.80125	0.00014397	0.000490154
									chr2:207363689:207364748	69.2574	1.51224	0.397847	3.80105	0.000144087	0.000490533
									chrX:44392706:44393208	37.4651	0.902952	0.237554	3.80104	0.000144088	0.000490533
									chrX:10615998:10616231	125.048	0.509204	0.133965	3.80103	0.000144096	0.00049055
									chr8:66509732:66510644	138.103	1.14576	0.301435	3.801	0.000144112	0.000490579
									chr6:72245594:72246310	89.4073	-1.42538	0.375002	-3.801	0.000144114	0.000490579
									chr8:98153229:98154597	118.486	-1.29953	0.341892	-3.801	0.000144115	0.000490579
									chr3:121914447:121915018	34.7933	-0.895186	0.235514	-3.80099	0.000144117	0.000490579
									chr22:45977912:45979492	1521.04	0.333036	0.08762	3.80091	0.000144163	0.000490725
									chr7:140638231:140639089	334.159	-0.706215	0.185803	-3.80089	0.000144179	0.000490769
									chr7:139452899:139454332	74.1512	-0.818414	0.215322	-3.80088	0.000144185	0.000490777
									chr8:68870277:68871539	52.0909	-1.45441	0.382658	-3.80081	0.000144227	0.000490909
									chr22:28950611:28951000	115.02	-1.49087	0.392253	-3.80079	0.000144235	0.000490928
									chr13:101455874:101456379	61.1724	-1.50404	0.395727	-3.8007	0.000144289	0.000491092
									chr9:133427926:133428395	37.8656	-0.817698	0.215144	-3.8007	0.00014429	0.000491092
									chr20:54660989:54661611	67.1287	-0.972237	0.255808	-3.80066	0.000144313	0.000491159
									chr6:106691649:106693288	451.875	-0.664	0.174707	-3.80064	0.000144321	0.000491178
									chr5:72633635:72634209	37.3656	-1.32395	0.348352	-3.80061	0.000144343	0.000491241
									chr7:22944038:22944351	18.7612	-1.72976	0.45513	-3.80059	0.000144354	0.000491269
									chr9:77092298:77093005	67.2271	-0.928486	0.244304	-3.80053	0.000144385	0.000491361
									chr5:38554893:38555128	104.468	0.89069	0.234363	3.80047	0.000144425	0.000491487
									chrX:43691923:43692537	17.8356	-1.73975	0.457776	-3.80043	0.000144444	0.000491542
									chr2:156335582:156335823	218.73	0.441367	0.116138	3.80038	0.000144475	0.000491636
									chr17:47219929:47221393	134.012	0.92657	0.243812	3.80034	0.000144495	0.000491694
									chr2:149488479:149489774	92.8851	-0.76359	0.200927	-3.80033	0.000144503	0.000491711
									chr1:227774830:227775637	130.66	-0.931443	0.245099	-3.80027	0.000144538	0.00049181
									chr10:125035132:125035741	39.8861	-1.35868	0.357523	-3.80027	0.000144538	0.00049181
									chr8:119086129:119087448	136.767	-1.37646	0.362204	-3.80023	0.000144563	0.000491885
									chr3:180179139:180179951	64.0277	-1.28514	0.33819	-3.80004	0.000144671	0.000492239
									chr11:60315811:60316520	237.349	-0.925391	0.243523	-3.80001	0.000144689	0.00049229
									chr12:104585800:104587129	141.556	-1.19019	0.313206	-3.8	0.000144694	0.000492296
									chr9:495172:496496	54.0679	-1.60084	0.42128	-3.79994	0.000144734	0.00049242
									chr8:124798203:124799519	196.127	-1.03112	0.271361	-3.7998	0.000144812	0.000492676
									chr7:2681948:2682256	90.5173	1.43794	0.378447	3.79958	0.000144941	0.000493106
									chr10:52667744:52668693	62.3778	-1.62004	0.426377	-3.79955	0.000144962	0.000493164
									chr16:66578386:66579809	150.069	0.992407	0.261193	3.79952	0.000144976	0.000493201
									chr1:227440987:227441528	50.1693	-0.792109	0.208479	-3.79947	0.000145007	0.000493299
									chr9:133949995:133950991	119.613	1.12658	0.296512	3.79943	0.000145028	0.000493359
									chr18:8750358:8751440	49.1428	-1.10397	0.290564	-3.7994	0.00014505	0.000493421
									chr2:11319972:11321220	90.6519	-1.10393	0.290559	-3.79934	0.00014508	0.000493514
									chr4:73978967:73979923	55.7459	-0.911882	0.240017	-3.79923	0.000145145	0.000493725
									chr2:104027906:104028636	143.635	-1.45445	0.382835	-3.79916	0.000145188	0.00049386
									chr20:53282273:53283556	119.86	0.66216	0.174293	3.79912	0.000145211	0.000493927
									chr18:13239071:13240031	587.103	1.48741	0.391522	3.79905	0.000145252	0.000494055
									chr6:75610880:75611890	55.9472	-1.18575	0.312122	-3.79898	0.000145295	0.00049419
									chr10:31574447:31575247	44.0264	-1.5282	0.402268	-3.79896	0.000145302	0.000494203
									chr11:96326654:96327557	54.6966	-1.48353	0.39052	-3.79886	0.000145365	0.000494407
									chr6:140107013:140107627	33.5236	-1.1022	0.290141	-3.79883	0.000145381	0.000494451
									chr13:99498180:99499200	1105.59	0.427191	0.112457	3.79871	0.00014545	0.000494675
									chr5:107526211:107526835	39.9882	-1.78624	0.470227	-3.79868	0.00014547	0.000494733
									chr17:40441043:40441316	153.212	-0.374805	0.0986673	-3.79867	0.000145475	0.000494739
									chr19:50202991:50204141	658.158	0.627974	0.165315	3.79865	0.000145486	0.000494765
									chr3:136120411:136121246	56.5196	-0.96586	0.254269	-3.79858	0.000145529	0.000494899
									chr4:23866571:23867006	36.1706	1.2179	0.32062	3.79857	0.000145532	0.000494899
									chr4:84217640:84218884	100.765	1.2958	0.341133	3.7985	0.000145572	0.000495027
									chr3:43690123:43691867	1657	0.571112	0.150354	3.79844	0.00014561	0.000495143
									chr11:29622688:29623594	153.707	-0.750593	0.19761	-3.79836	0.000145657	0.000495293
									chr3:78985850:78987667	226.005	1.30166	0.34271	3.79814	0.000145788	0.000495727
									chr1:68050019:68050916	122.463	1.19085	0.313537	3.7981	0.000145809	0.000495788
									chr4:166048710:166049387	29.598	-1.6329	0.429939	-3.79797	0.000145887	0.000496042
									chr11:121765340:121766916	86.732	0.740953	0.195096	3.79788	0.000145936	0.0004962
									chr4:4791189:4792788	238.764	-0.893326	0.235218	-3.79786	0.000145948	0.000496229
									chr1:154669514:154670671	334.117	0.43455	0.114421	3.79783	0.00014597	0.000496294
									chr2:105113731:105115200	149.92	0.452538	0.119159	3.79775	0.000146014	0.000496431
									chr22:42217866:42218442	65.0958	1.24403	0.327572	3.79772	0.000146031	0.000496478
									chr4:184792765:184793704	66.0565	-1.17099	0.308343	-3.7977	0.000146044	0.000496513
									chr22:35376668:35377450	305.245	0.459459	0.120984	3.79767	0.000146064	0.000496571
									chr11:10784021:10785414	149.198	0.579042	0.152475	3.79763	0.000146085	0.000496622
									chr22:47929728:47930011	26.0814	-1.46156	0.38486	-3.79763	0.000146086	0.000496622
									chr2:230778252:230779044	58.0217	-1.28132	0.337416	-3.79746	0.000146188	0.00049696
									chr7:54966677:54968048	171.731	-1.68116	0.44272	-3.79734	0.000146256	0.000497178
									chr11:75240641:75242386	1147.7	0.451606	0.118928	3.7973	0.00014628	0.000497251
									chr14:22556674:22557724	508.552	0.326891	0.0860863	3.79725	0.000146309	0.000497339
									chr14:26196721:26197880	64.1287	-1.79208	0.471945	-3.79723	0.00014632	0.000497364
									chr1:214289465:214290923	145.046	0.904964	0.238324	3.7972	0.000146338	0.000497413
									chr14:67446354:67447345	84.3584	-1.00114	0.263657	-3.79714	0.000146374	0.000497527
									chr17:27559193:27561026	350.14	-0.90654	0.238743	-3.79714	0.000146377	0.000497527
									chr4:140718205:140718875	65.9776	-1.19476	0.314668	-3.7969	0.000146514	0.000497981
									chr18:706431:706828	69.5034	1.36904	0.360572	3.79684	0.00014655	0.000498093
									chr6:37717810:37718733	67.7706	-1.18368	0.311759	-3.79677	0.000146593	0.000498228
									chr15:27965417:27966107	51.1455	-1.01783	0.268078	-3.79676	0.000146598	0.000498232
									chr20:3786082:3787552	670.664	0.316969	0.0834842	3.79675	0.000146604	0.000498242
									chr1:65254060:65255736	1312.9	0.52546	0.138399	3.79671	0.000146629	0.000498317
									chr12:82758651:82759296	51.2592	0.813488	0.214271	3.79654	0.000146732	0.000498656
									chr18:33734966:33736848	117.318	-1.53355	0.403949	-3.79641	0.00014681	0.000498909
									chr7:99678855:99679460	29.2678	-1.20755	0.318085	-3.7963	0.000146872	0.00049911
									chr7:44595609:44596611	90.0926	1.23466	0.325235	3.79621	0.000146924	0.000499276
									chr13:22828136:22828436	22.1065	-1.74272	0.459072	-3.79617	0.000146947	0.000499343
									chr10:87081639:87083274	245.917	-0.469134	0.123581	-3.79617	0.00014695	0.000499343
									chr9:113505793:113506798	864.479	0.708551	0.18665	3.79614	0.000146964	0.000499381
									chr15:48507350:48507944	62.5265	-0.622293	0.163931	-3.79608	0.000147005	0.000499508
									chr14:58636955:58639249	1504	0.351558	0.0926128	3.796	0.000147049	0.000499648
									chr15:95290314:95290868	43.9181	-1.10671	0.291547	-3.79599	0.000147057	0.000499662
									chr6:38813461:38813690	12.9029	-1.58472	0.417475	-3.79597	0.000147067	0.000499686
									chr16:73143301:73145805	175.799	-1.07949	0.284388	-3.79583	0.000147149	0.000499954
									chr2:105910544:105911960	48.8041	-1.08144	0.284905	-3.7958	0.000147167	0.000500004
									chr6:137602274:137603137	56.4332	1.21576	0.320291	3.79579	0.000147172	0.000500011
									chr11:121967154:121967862	65.6338	1.36963	0.360833	3.79574	0.000147202	0.000500101
									chr4:71274995:71275466	51.1054	2.28351	0.601604	3.79571	0.000147223	0.000500163
									chr4:86450563:86452334	152.398	0.686136	0.180769	3.79564	0.000147261	0.00050028
									chr2:88211810:88212834	174.435	-1.15223	0.303566	-3.79563	0.000147267	0.000500289
									chr18:48319853:48320447	56.4689	-0.815283	0.214796	-3.79562	0.000147277	0.000500314
									chr9:10167713:10168101	31.5044	1.5136	0.398787	3.79552	0.000147333	0.000500492
									chr8:23353512:23354742	543.044	-1.22023	0.3215	-3.79544	0.000147379	0.000500639
									chr2:108263420:108263778	27.0988	2.06082	0.542991	3.79532	0.000147456	0.000500887
									chr22:38271970:38273740	730.636	0.533507	0.140571	3.79529	0.00014747	0.000500923
									chr19:10946783:10948050	299.348	-1.901	0.50089	-3.79525	0.000147493	0.000500994
									chr19:6515916:6517368	1649.36	0.345096	0.0909288	3.79524	0.000147503	0.000501014
									chr16:641486:642898	733.079	0.567205	0.149455	3.79515	0.000147552	0.000501171
									chr13:98207017:98208247	58.014	-1.3761	0.362597	-3.79514	0.000147562	0.000501195
									chr10:110701309:110702257	166.478	-1.15783	0.305083	-3.79512	0.000147574	0.000501224
									chr11:134530551:134533132	393.599	-0.517596	0.136386	-3.79508	0.000147596	0.000501288
									chr6:82959016:82960226	153.674	-1.22395	0.322518	-3.79499	0.000147651	0.000501464
									chr2:41871247:41871513	44.7916	-0.938561	0.247316	-3.79498	0.000147654	0.000501464
									chr8:126448652:126448916	34.2953	-1.05858	0.278948	-3.79489	0.000147707	0.000501632
									chr16:17578856:17579807	182.67	-0.623302	0.164251	-3.79482	0.000147749	0.000501757
									chr8:41845896:41846992	58.7797	-1.07328	0.282828	-3.79482	0.00014775	0.000501757
									chrX:114461766:114463062	155.559	1.73762	0.457894	3.7948	0.000147765	0.000501796
									chrX:47366034:47366630	435.357	0.365132	0.0962224	3.79467	0.00014784	0.000502041
									chr19:1318399:1319625	204.675	0.767632	0.202294	3.79464	0.000147856	0.000502083
									chr1:64654210:64654904	39.5766	-1.94953	0.513765	-3.7946	0.000147881	0.000502156
									chr15:49421686:49423629	296.905	0.967752	0.255035	3.79459	0.000147886	0.000502165
									chr3:156630149:156631180	67.2822	-0.972698	0.256339	-3.79457	0.000147897	0.00050219
									chrX:16956054:16956984	78.0215	-0.707343	0.18641	-3.79456	0.000147905	0.000502207
									chr17:58658193:58659838	1844.67	0.51054	0.134547	3.79452	0.000147931	0.000502283
									chr4:73340658:73342218	165.109	-0.601421	0.158498	-3.79449	0.000147949	0.000502333
									chr8:72650971:72651809	35.5613	-1.72442	0.454457	-3.79447	0.000147958	0.000502353
									chr2:226810735:226811469	52.1005	-0.685197	0.180578	-3.79446	0.000147965	0.000502367
									chr17:9900740:9901086	17.8231	-1.77851	0.468714	-3.79445	0.000147969	0.000502371
									chr19:2250456:2251262	134.823	0.575838	0.151765	3.79428	0.000148073	0.000502713
									chr1:109531938:109533195	550.319	0.453975	0.119648	3.79425	0.000148091	0.000502761
									chr7:131889252:131890855	432.395	1.0266	0.270571	3.7942	0.000148119	0.000502847
									chr20:33914462:33916277	197.265	-0.992407	0.261568	-3.79407	0.000148195	0.000503094
									chr11:63838545:63840065	2036.16	0.322543	0.0850131	3.79404	0.000148216	0.000503155
									chr22:46069651:46072838	1247.52	0.636221	0.167692	3.79399	0.000148248	0.000503252
									chr7:74586476:74588232	557.786	-1.02767	0.270869	-3.79396	0.000148261	0.000503274
									chr19:2273430:2274018	494.076	0.442937	0.116748	3.79396	0.000148261	0.000503274
									chr1:114032513:114033762	107.183	-0.655916	0.172889	-3.79387	0.00014832	0.000503463
									chrX:37348686:37350518	1163.78	0.253633	0.0668539	3.79384	0.000148333	0.000503495
									chr5:133421465:133421742	66.0279	-0.724754	0.191035	-3.79383	0.000148339	0.000503507
									chr15:83396046:83396806	84.0483	-0.902987	0.238015	-3.79382	0.000148348	0.000503524
									chr5:136159425:136159890	29.77	-1.29476	0.341289	-3.79372	0.000148405	0.000503709
									chr15:46343100:46344636	122.809	-1.47265	0.388182	-3.79371	0.000148412	0.000503721
									chr11:17730597:17731498	816.591	0.472585	0.124572	3.79368	0.000148433	0.000503779
									chr11:107594057:107594252	78.4341	0.915018	0.241198	3.79363	0.000148459	0.000503859
									chr7:29806008:29807905	617.284	0.426507	0.11243	3.79353	0.000148522	0.00050406
									chr7:128309781:128310393	45.8874	1.5529	0.40936	3.79348	0.000148553	0.000504156
									chr18:59207816:59209724	83.8586	-1.66635	0.439272	-3.79343	0.000148578	0.000504228
									chr9:87812731:87813624	51.8008	-0.758607	0.199984	-3.79334	0.000148636	0.000504414
									chr2:449376:449958	46.4042	-0.905286	0.238659	-3.79322	0.000148707	0.000504647
									chr6:54717864:54719061	117.725	-0.5432	0.143205	-3.79316	0.000148742	0.000504752
									chr4:177374159:177374626	75.664	1.15972	0.305752	3.79303	0.000148823	0.000505016
									chr6:45131766:45132526	42.868	-1.35115	0.35622	-3.79302	0.000148828	0.000505022
									chr10:105188755:105189674	135.705	-1.50567	0.396963	-3.79298	0.000148851	0.000505088
									chr20:50788088:50788291	27.635	-1.13381	0.298925	-3.79296	0.000148862	0.000505117
									chr21:33947467:33948992	1593.97	0.26242	0.0691865	3.79293	0.000148878	0.000505159
									chr17:53607047:53607987	47.2848	-1.06326	0.280328	-3.7929	0.000148899	0.000505219
									chr14:104205826:104207264	417.468	0.659594	0.173906	3.79282	0.000148946	0.00050537
									chr3:71447930:71448319	37.1157	-1.48217	0.390793	-3.79272	0.000149008	0.000505567
									chr3:9307216:9307570	94.0614	-0.79757	0.210302	-3.79249	0.000149145	0.000506022
									chr10:101304091:101306411	350.142	-0.868104	0.228902	-3.79246	0.000149162	0.000506067
									chr4:140497476:140498828	260.677	0.468526	0.123543	3.7924	0.000149197	0.000506178
									chr15:87941484:87942665	119.935	-1.55754	0.410707	-3.79234	0.000149236	0.000506299
									chr2:1550384:1551409	240.631	0.32746	0.0863484	3.79231	0.000149253	0.000506344
									chr10:34479555:34480604	128.776	1.05905	0.279271	3.79219	0.000149325	0.000506576
									chr6:146272974:146274151	140.735	-0.998651	0.263345	-3.79217	0.000149336	0.000506592
									chr12:45933538:45934043	20.4717	-1.8149	0.478591	-3.79217	0.000149336	0.000506592
									chr14:59677763:59678456	55.1734	-1.46318	0.385853	-3.79208	0.000149394	0.000506777
									chr11:13250027:13250489	31.4235	-1.17525	0.309924	-3.79204	0.000149416	0.000506842
									chr9:2469586:2470426	87.1725	-1.1474	0.302584	-3.79201	0.000149436	0.000506898
									chr6:14638834:14640493	452.542	0.823731	0.217229	3.792	0.000149442	0.000506906
									chr7:47762802:47764237	197.704	-2.11919	0.55886	-3.79199	0.000149446	0.000506906
									chr10:125812135:125812593	27.2075	-1.64533	0.433896	-3.79199	0.000149448	0.000506906
									chr11:112795945:112798238	255.413	-0.831792	0.219358	-3.79195	0.000149471	0.000506972
									chr5:59746194:59746775	29.8951	-1.35869	0.358311	-3.79194	0.000149474	0.000506972
									chr17:65055400:65057385	1207.26	0.445996	0.117618	3.79189	0.000149507	0.000507075
									chr5:95136716:95137548	57.4698	-1.80788	0.476783	-3.79183	0.000149539	0.000507173
									chr2:217249472:217250770	238.86	-1.15778	0.305346	-3.7917	0.000149619	0.000507433
									chr13:81257974:81259481	98.4947	1.66522	0.439177	3.79169	0.000149626	0.000507446
									chr18:59881719:59882937	114.058	-0.679151	0.179118	-3.79164	0.000149658	0.000507543
									chr12:39587981:39588674	33.2323	-1.30604	0.34446	-3.79157	0.000149698	0.000507666
									chr8:20462120:20462529	25.2679	-1.23096	0.324659	-3.79155	0.000149707	0.000507688
									chr3:7999281:8000341	163.439	-1.06329	0.280442	-3.79146	0.000149763	0.000507865
									chr9:129459275:129459761	164.808	0.67496	0.178024	3.7914	0.000149801	0.00050798
									chr11:10454593:10456855	381.717	-0.695001	0.18331	-3.7914	0.000149803	0.00050798
									chr3:59153691:59154015	19.3257	1.70227	0.449018	3.79108	0.000149992	0.000508608
									chr17:16980955:16981605	44.4231	0.949019	0.250331	3.79106	0.000150006	0.000508647
									chr21:21682037:21682546	16.0507	-1.88706	0.497767	-3.79105	0.00015001	0.000508648
									chr2:23077110:23078186	51.1113	-1.50779	0.397727	-3.79103	0.000150025	0.000508688
									chr4:168374699:168376080	144.266	-1.82591	0.481645	-3.791	0.000150044	0.00050874
									chr4:169756819:169758535	1322.05	0.373963	0.098646	3.79096	0.000150068	0.000508812
									chr8:27108039:27108920	46.041	1.48188	0.390902	3.79093	0.000150083	0.000508853
									chr21:46183918:46185276	1008.09	1.81559	0.47894	3.79085	0.00015013	0.000508998
									chr7:139672865:139674244	143.803	-0.601111	0.158572	-3.79077	0.000150178	0.000509153
									chr11:36508909:36511016	1684.16	0.386766	0.102028	3.79077	0.000150183	0.000509156
									chr11:2708144:2709415	99.9924	-0.83721	0.220856	-3.79076	0.000150187	0.00050916
									chr6:149965275:149965706	211.154	0.631236	0.166521	3.79073	0.000150207	0.000509198
									chr16:50906079:50906808	48.7497	1.12043	0.295572	3.79073	0.000150208	0.000509198
									chr1:111228325:111229077	52.177	-1.75168	0.462097	-3.79073	0.000150208	0.000509198
									chr7:68433293:68434123	22.3759	-2.47824	0.653775	-3.79066	0.000150246	0.000509314
									chr10:62769679:62772884	256.29	0.893818	0.235797	3.79063	0.000150268	0.00050938
									chr13:74919730:74921032	106.195	0.934527	0.246537	3.79061	0.000150278	0.000509401
									chr15:48360819:48361172	24.8868	-1.11933	0.295292	-3.79059	0.000150289	0.000509427
									chr15:64873024:64873586	38.2565	-0.957224	0.252531	-3.79052	0.000150334	0.000509564
									chr17:17859929:17861058	335.139	0.329935	0.0870422	3.79051	0.000150335	0.000509564
									chr8:18683710:18685093	148.877	0.922128	0.243275	3.79048	0.000150359	0.000509634
									chr11:17743684:17744491	56.1373	-1.00461	0.265042	-3.79038	0.000150419	0.000509815
									chr1:177208791:177209803	112.002	-0.839148	0.221389	-3.79038	0.000150419	0.000509815
									chr12:98243985:98244860	87.9432	0.86106	0.227171	3.79036	0.000150428	0.000509834
									chrX:72393875:72395093	110.057	-0.658787	0.173809	-3.79029	0.000150469	0.000509961
									chr15:99003359:99004013	44.6954	-1.2786	0.337335	-3.79028	0.000150479	0.000509983
									chr16:30533734:30536024	1037.64	0.494796	0.130544	3.79026	0.000150488	0.000510005
									chr11:105153364:105153943	20.8411	-1.54445	0.407482	-3.79024	0.000150501	0.000510037
									chr2:240438118:240438579	382.318	0.340124	0.0897377	3.7902	0.000150524	0.000510103
									chr9:8786998:8787347	29.2492	-1.05691	0.278853	-3.79019	0.000150533	0.000510122
									chr5:31962371:31963312	37.4996	-1.07214	0.282875	-3.79015	0.000150559	0.0005102
									chr2:149741577:149741996	25.1852	-1.64418	0.433815	-3.79005	0.000150618	0.00051039
									chr12:113403520:113404175	68.9226	-1.15009	0.303453	-3.79001	0.000150639	0.000510449
									chr3:186615361:186615815	52.9205	0.752925	0.198662	3.78997	0.000150664	0.000510522
									chr8:97798220:97799194	64.8507	-0.794713	0.209689	-3.78996	0.000150672	0.00051054
									chr13:22992143:22993600	100.002	0.785783	0.207337	3.78988	0.000150719	0.000510687
									chr4:147781993:147782896	95.6675	-0.603951	0.15936	-3.78984	0.000150745	0.000510763
									chr14:96688567:96689100	38.0527	1.48241	0.391154	3.78983	0.000150752	0.000510778
									chr7:155532803:155534772	1079.66	0.35556	0.0938202	3.78981	0.000150763	0.000510804
									chr3:197487806:197488452	32.8817	-1.19594	0.315568	-3.7898	0.000150769	0.000510811
									chr9:3915556:3917436	1048.67	0.826911	0.218195	3.78978	0.000150782	0.000510845
									chr17:49494936:49497962	1159.71	0.456004	0.120329	3.78965	0.000150862	0.000511104
									chr3:89859533:89860168	51.617	1.15588	0.305013	3.78962	0.00015088	0.000511155
									chr20:46210954:46211179	42.8407	-1.01844	0.268747	-3.7896	0.000150888	0.000511173
									chr4:123830829:123833523	413.413	-0.964439	0.254506	-3.78946	0.000150976	0.000511459
									chr2:10709385:10709817	41.7443	-0.918044	0.242276	-3.78925	0.000151101	0.000511871
									chr6:151290949:151292097	170.04	-0.791143	0.208788	-3.78922	0.000151118	0.000511908
									chr4:109433167:109435012	1752.18	0.368886	0.0973513	3.78922	0.000151118	0.000511908
									chr19:30227126:30229323	1365.71	0.504491	0.133139	3.7892	0.000151132	0.000511942
									chr11:116696172:116697225	166.812	-1.01992	0.269169	-3.78915	0.000151163	0.000512037
									chr6:18276578:18277978	330.828	0.438367	0.115691	3.78912	0.00015118	0.000512082
									chr2:7994325:7995337	87.0783	-0.830169	0.219097	-3.78906	0.000151221	0.000512211
									chr4:140884333:140885225	106.728	-0.557252	0.14707	-3.78903	0.000151238	0.000512258
									chr17:2062540:2063165	72.9061	-1.00573	0.265436	-3.78898	0.000151267	0.000512345
									chr10:51892664:51893948	127.878	-0.674683	0.178065	-3.78896	0.000151277	0.000512366
									chr1:27591854:27595391	1239.76	0.539829	0.142475	3.78894	0.000151292	0.000512407
									chr10:28938868:28940400	1368.03	0.346799	0.0915297	3.78892	0.000151304	0.000512437
									chr11:33248335:33248863	29.5328	-1.41145	0.372522	-3.78891	0.000151312	0.000512452
									chr2:194015576:194016173	78.3877	1.58787	0.419102	3.78874	0.000151411	0.000512777
									chr6:108587525:108588082	61.2244	-0.93825	0.247643	-3.78872	0.000151424	0.000512809
									chr5:56123190:56124325	108.265	-1.08325	0.285918	-3.78869	0.000151442	0.000512859
									chrX:69133742:69134330	463.86	-0.472278	0.124657	-3.78864	0.000151475	0.000512961
									chr6:157533163:157533836	74.4695	-1.09435	0.288855	-3.78859	0.000151507	0.000513056
									chr17:63137960:63138315	44.8562	1.04285	0.275264	3.78855	0.000151527	0.000513112
									chr10:68096901:68097688	54.116	-1.10486	0.291653	-3.78826	0.000151704	0.000513703
									chr14:56666544:56667101	30.5466	-1.70625	0.45041	-3.78821	0.000151734	0.000513794
									chr12:132828171:132829528	1012.89	0.291508	0.0769517	3.78819	0.000151746	0.000513822
									chr12:130639378:130640313	69.4425	-0.910569	0.240371	-3.78819	0.000151752	0.00051383
									chr11:63179366:63180871	73.0335	-0.780513	0.206044	-3.7881	0.000151806	0.000514001
									chr3:43769133:43770274	982.784	0.357659	0.0944167	3.78809	0.000151811	0.000514008
									chr17:34644961:34646539	190.059	-0.889032	0.234695	-3.78803	0.000151847	0.000514119
									chr3:52682106:52682320	61.0006	-0.84673	0.22353	-3.78799	0.000151872	0.000514189
									chr3:50225896:50228290	2251.23	0.424068	0.111951	3.78799	0.000151874	0.000514189
									chr7:158051187:158052187	66.5327	0.846354	0.223434	3.78794	0.0001519	0.000514256
									chr20:4730293:4731435	125.44	-0.602028	0.158933	-3.78794	0.000151901	0.000514256
									chr15:64857834:64858481	73.6195	-0.703394	0.185695	-3.78791	0.000151921	0.000514314
									chr17:26881837:26883164	340.277	0.795174	0.209932	3.78777	0.000152003	0.00051458
									chr13:34164385:34164999	204.042	-1.159	0.305987	-3.78775	0.000152018	0.000514619
									chr5:57137896:57138776	87.1447	-0.690381	0.182275	-3.78757	0.000152127	0.000514977
									chr20:22815298:22816715	250.345	-1.36725	0.360988	-3.78753	0.000152153	0.000515054
									chr12:129827312:129828568	136.068	-1.80143	0.475628	-3.78747	0.000152188	0.000515163
									chr14:72558262:72559842	142.295	-0.934457	0.246725	-3.78744	0.000152206	0.000515211
									chr5:81420107:81421321	168.711	1.13866	0.300643	3.78743	0.000152214	0.000515225
									chr1:6239466:6239664	43.2336	1.10622	0.292076	3.78743	0.000152216	0.000515225
									chr2:109593976:109595206	114.045	1.1681	0.308418	3.78739	0.000152238	0.000515289
									chr8:117649961:117650965	637.617	-1.08901	0.287558	-3.78709	0.000152424	0.000515906
									chr14:70808202:70810559	2036.02	0.518646	0.136953	3.78705	0.000152448	0.000515975
									chr13:94761301:94762271	108.607	-0.750887	0.198278	-3.78703	0.000152457	0.000515995
									chr1:12746000:12746540	46.6264	-0.774688	0.204566	-3.78699	0.000152486	0.000516081
									chr3:9195818:9196435	260.06	0.833531	0.220107	3.78693	0.000152522	0.000516193
									chr18:54246475:54247966	168.185	1.45308	0.383714	3.78689	0.000152545	0.00051626
									chr4:44072630:44072872	19.999	1.64419	0.434185	3.78685	0.000152567	0.000516321
									chr8:98069518:98069820	23.543	-1.84044	0.486017	-3.78679	0.000152605	0.000516442
									chr8:132044487:132046203	151.226	-0.759301	0.200519	-3.78669	0.000152669	0.000516647
									chr6:155261159:155262456	157.781	1.16835	0.308553	3.78654	0.000152759	0.000516939
									chr15:90219386:90220485	195.658	0.409586	0.10817	3.78649	0.000152789	0.000517031
									chrX:93419670:93421316	141.006	-1.14328	0.301939	-3.78645	0.000152815	0.000517105
									chr19:57746402:57747791	1130.49	0.37771	0.0997542	3.7864	0.000152843	0.000517191
									chr10:75916863:75917543	57.7414	-1.29882	0.343025	-3.78636	0.000152869	0.000517267
									chr4:144399980:144400296	17.3695	-2.03153	0.536544	-3.78632	0.000152893	0.000517335
									chr4:185932985:185933595	33.3313	-1.27057	0.335572	-3.78628	0.000152919	0.000517404
									chr12:124006663:124008934	435.797	0.782063	0.206552	3.78628	0.000152919	0.000517404
									chr15:62726326:62727409	82.8091	1.03703	0.273896	3.78621	0.000152963	0.000517541
									chr7:47757904:47758377	28.0041	-1.22813	0.324372	-3.78616	0.000152993	0.00051763
									chr6:105357191:105357956	56.4992	1.82122	0.481023	3.78614	0.000153003	0.000517652
									chr3:120909581:120909749	118.987	0.629009	0.166136	3.78611	0.000153022	0.000517705
									chr4:76984207:76985492	435.337	-0.906987	0.239557	-3.7861	0.000153027	0.000517712
									chr1:173530559:173532020	242.317	1.29685	0.342532	3.78607	0.000153048	0.000517772
									chr14:68216771:68218533	43.9284	-1.20793	0.319056	-3.78596	0.000153114	0.000517984
									chr7:55640951:55642081	200.915	-0.483758	0.12778	-3.78586	0.000153179	0.000518192
									chr11:58904980:58906353	1631.1	0.261615	0.0691039	3.78582	0.000153203	0.000518262
									chr4:147492140:147493331	48.997	-1.60121	0.422953	-3.78579	0.00015322	0.000518309
									chr1:54396384:54397628	94.476	-0.733331	0.193707	-3.78578	0.00015323	0.000518332
									chr5:2660144:2660674	33.3201	-0.963168	0.25442	-3.78575	0.000153248	0.000518383
									chr7:123534022:123535402	2287.1	0.394931	0.104321	3.78573	0.000153258	0.000518402
									chr18:40988162:40989201	41.9781	-1.17941	0.311542	-3.78571	0.000153272	0.00051844
									chr10:124539910:124540836	179.041	0.717418	0.189507	3.7857	0.000153276	0.00051844
									chr4:113646229:113646919	66.6959	-0.722271	0.190789	-3.7857	0.000153279	0.00051844
									chr4:82644053:82645067	65.3781	-1.56044	0.412196	-3.78567	0.000153296	0.000518488
									chr2:241049512:241050167	87.9009	-0.646051	0.170661	-3.78558	0.000153351	0.000518661
									chr1:62084140:62085000	76.148	-1.00241	0.2648	-3.78555	0.00015337	0.000518715
									chr2:164980830:164982059	75.7884	-1.15237	0.304416	-3.78552	0.000153388	0.000518765
									chr7:143795691:143796200	32.3697	-1.82281	0.481527	-3.78547	0.000153418	0.000518856
									chr2:195898443:195899480	263.643	-0.985235	0.260271	-3.78543	0.000153445	0.000518936
									chr2:128808854:128809483	31.1182	-1.41907	0.374882	-3.78538	0.000153474	0.000519022
									chr6:28141401:28142257	1046.42	0.377007	0.0995959	3.78537	0.000153479	0.000519027
									chr3:116920573:116921977	114.277	-0.685932	0.18122	-3.78508	0.000153656	0.000519615
									chr3:53235977:53236859	111.068	-1.57553	0.416248	-3.78508	0.000153659	0.000519615
									chr14:44701606:44702277	56.4562	-1.1757	0.310616	-3.78507	0.000153664	0.00051962
									chr7:70587898:70589388	436.85	0.868478	0.22945	3.78504	0.000153684	0.000519677
									chr20:54643463:54644092	34.275	-1.42723	0.377073	-3.78503	0.000153692	0.00051969
									chr9:98895155:98896050	63.244	-1.64524	0.434671	-3.78502	0.000153699	0.000519703
									chr1:32345169:32345944	43.5728	-0.961539	0.254039	-3.785	0.000153707	0.000519722
									chr21:20349401:20350109	31.8132	1.5366	0.405973	3.78499	0.000153714	0.000519732
									chr5:56058344:56058723	27.8025	-1.42846	0.377405	-3.78497	0.00015373	0.000519775
									chr1:9958443:9959230	53.8707	-2.14628	0.567061	-3.78491	0.000153761	0.00051987
									chr10:27744184:27746565	1005.86	0.411285	0.108667	3.78483	0.000153816	0.000520043
									chr20:49186685:49188754	1499.64	0.285077	0.0753231	3.78472	0.000153879	0.000520244
									chr6:148984598:148985082	33.8443	-1.30698	0.345331	-3.78471	0.000153887	0.000520256
									chr2:224286953:224287357	37.1681	-0.847652	0.223968	-3.78471	0.000153889	0.000520256
									chr3:173660746:173661521	67.5652	1.60946	0.425262	3.78465	0.000153928	0.000520377
									chr19:1904357:1906042	1273.36	0.294899	0.07792	3.78464	0.000153934	0.000520386
									chr5:115096081:115097044	103.509	-0.679716	0.179606	-3.78449	0.000154025	0.000520682
									chr17:4832717:4834666	997.611	0.567992	0.150085	3.78446	0.000154042	0.00052073
									chr17:10843885:10845633	503.273	0.395182	0.104426	3.78432	0.000154127	0.000521004
									chr2:157077201:157079337	386.759	0.439386	0.116107	3.78431	0.000154136	0.000521025
									chr3:2156143:2156715	27.0737	-1.8403	0.486305	-3.78426	0.000154169	0.000521124
									chrX:10988685:10990061	316.756	-1.02049	0.269672	-3.78418	0.000154218	0.00052128
									chr3:111904734:111905148	27.9772	-1.43548	0.379339	-3.78416	0.000154226	0.000521294
									chr9:123360201:123360917	639.194	0.43146	0.114019	3.78411	0.000154261	0.000521403
									chr2:26471142:26471585	53.0383	-0.856758	0.226412	-3.78407	0.000154282	0.000521461
									chr4:142549450:142550778	90.1398	-1.17418	0.310296	-3.78405	0.000154299	0.000521507
									chr12:45182506:45182854	22.2295	-1.67572	0.442846	-3.78399	0.000154335	0.000521619
									chr1:98102270:98102689	25.895	-1.20406	0.318202	-3.78395	0.000154361	0.000521696
									chr11:64299231:64299916	269.124	0.519072	0.137182	3.78382	0.000154438	0.000521944
									chr10:62627849:62628424	40.1946	-1.70399	0.450338	-3.78379	0.000154456	0.000521995
									chr9:88085499:88085986	35.8299	1.72988	0.457184	3.78378	0.000154466	0.000522017
									chr2:19933058:19934074	53.2287	-1.3996	0.369901	-3.78371	0.000154506	0.00052214
									chr20:46286309:46286929	41.3381	0.818389	0.216294	3.78369	0.00015452	0.000522175
									chr13:80584380:80585273	114.302	0.808864	0.213777	3.78367	0.000154531	0.000522201
									chr15:57431942:57433278	127.32	-1.73	0.457237	-3.7836	0.000154576	0.000522341
									chr5:154085859:154086547	125.586	1.09903	0.290477	3.78353	0.000154618	0.000522472
									chr1:72915408:72916272	190.785	0.569751	0.150587	3.78353	0.000154621	0.000522473
									chr9:76104713:76105277	26.9024	-1.17146	0.309622	-3.78351	0.000154632	0.000522496
									chr7:69757930:69758403	76.9791	-0.98085	0.259245	-3.78349	0.000154642	0.000522518
									chr16:87456987:87457238	35.2826	-1.04302	0.275676	-3.78349	0.000154645	0.000522518
									chr20:15829751:15831054	171.084	-1.65992	0.43873	-3.78346	0.000154663	0.00052257
									chr10:26787072:26787333	33.6185	0.973139	0.25721	3.78344	0.000154673	0.000522593
									chr3:127847862:127849772	303.751	0.968405	0.255959	3.78343	0.000154679	0.000522602
									chr14:77032730:77034413	1598.26	0.380025	0.100446	3.78336	0.000154723	0.000522737
									chrX:134669481:134670962	68.4183	-1.57936	0.417462	-3.78324	0.000154798	0.000522981
									chr5:112221153:112222217	63.2575	-1.776	0.469458	-3.78309	0.000154892	0.000523286
									chr1:82565112:82566071	313.912	0.675011	0.178431	3.78303	0.00015493	0.000523404
									chr1:113041744:113043390	844.102	0.404548	0.106939	3.78299	0.000154957	0.000523482
									chr9:137304715:137305859	820.804	0.4464	0.118009	3.78276	0.000155101	0.00052396
									chr13:88958722:88959340	37.6404	-1.33306	0.352412	-3.78267	0.000155156	0.000524129
									chr16:88992454:88993604	112.282	1.02357	0.270596	3.78266	0.000155158	0.000524129
									chr3:49882090:49882689	63.9425	-1.09705	0.290022	-3.78263	0.000155181	0.000524194
									chr6:155142302:155143234	66.9888	1.00037	0.264471	3.78252	0.000155249	0.000524414
									chr16:65521661:65522439	69.3154	-0.786249	0.207865	-3.78251	0.000155258	0.000524431
									chr6:70282089:70283677	865.714	0.468113	0.123759	3.78246	0.000155288	0.000524521
									chr18:23818913:23819608	36.0076	-2.02224	0.534655	-3.78233	0.000155366	0.000524776
									chr7:150046698:150049651	1483.14	0.404483	0.106941	3.78231	0.000155381	0.000524814
									chr6:22098480:22099686	129.985	0.957322	0.253108	3.78227	0.000155404	0.000524879
									chr6:155646437:155646731	28.1077	-0.846866	0.22391	-3.78218	0.000155462	0.000525065
									chr19:9883028:9884109	243.867	0.874443	0.231202	3.78216	0.000155474	0.000525095
									chr9:124279570:124280621	185.316	-0.951762	0.251646	-3.78215	0.000155482	0.000525109
									chr8:79333383:79334804	73.7691	1.08372	0.286536	3.78213	0.000155494	0.000525137
									chr2:43158088:43159359	106.155	-0.761897	0.201449	-3.78208	0.00015552	0.000525216
									chr10:57992271:57993562	78.261	-1.15647	0.305781	-3.78202	0.000155562	0.000525344
									chr10:53357649:53358156	30.7764	-1.61623	0.427363	-3.78187	0.000155656	0.000525653
									chr8:40672113:40673359	85.551	-1.15998	0.30673	-3.78177	0.000155718	0.000525849
									chr12:18752367:18754376	293.53	-0.89221	0.235926	-3.78173	0.000155742	0.00052592
									chr14:100904343:100905373	556.351	0.58676	0.155157	3.78172	0.000155746	0.000525921
									chr1:2411816:2413880	1483.88	0.360719	0.0953859	3.78168	0.000155771	0.000525993
									chr4:7295176:7295487	70.5261	1.28528	0.339876	3.7816	0.000155822	0.000526156
									chr2:75464433:75465079	67.4497	-0.683862	0.180845	-3.78148	0.000155898	0.000526402
									chr15:89773091:89773314	47.4815	-0.832509	0.220156	-3.78144	0.000155921	0.000526466
									chr6:10520066:10521759	149.387	-0.487223	0.128846	-3.78143	0.000155931	0.00052649
									chr8:76203086:76203556	25.1637	1.51525	0.400715	3.78138	0.000155964	0.00052659
									chr1:53412519:53413845	91.1219	-1.29416	0.342249	-3.78135	0.000155978	0.000526627
									chr12:69946866:69948248	53.2173	-1.73186	0.458001	-3.78134	0.000155986	0.000526634
									chr5:112245640:112246913	135.211	-0.810243	0.214274	-3.78134	0.000155987	0.000526634
									chr14:73851020:73852967	1358.99	0.356242	0.094212	3.78128	0.000156025	0.000526749
									chr3:47027868:47029167	67.5611	-1.15215	0.304702	-3.78124	0.000156049	0.000526815
									chr12:87667249:87668017	70.3859	-0.703472	0.186043	-3.78124	0.000156051	0.000526815
									chr1:9347517:9347976	37.9345	0.907005	0.239873	3.78119	0.000156083	0.000526913
									chr2:219595333:219595736	270.879	0.703146	0.18596	3.78116	0.000156099	0.000526955
									chr16:84535309:84535846	98.127	-0.954594	0.252462	-3.78114	0.000156112	0.000526988
									chr2:224864867:224865972	45.746	-1.36758	0.361698	-3.78101	0.000156195	0.000527256
									chr1:235160691:235162216	1106.81	0.349722	0.0924961	3.78093	0.000156243	0.000527406
									chr5:54702738:54704254	327.81	-0.498466	0.131841	-3.78083	0.000156309	0.000527618
									chr7:229044:229596	46.8707	-1.35986	0.359674	-3.78081	0.000156318	0.000527637
									chr1:934994:936304	671.632	0.752377	0.199007	3.78066	0.000156415	0.000527952
									chr9:25812998:25814022	193.908	-1.01422	0.26827	-3.7806	0.000156452	0.000528066
									chr4:113978549:113980508	918.895	0.348124	0.0920822	3.78058	0.000156461	0.000528087
									chr15:70565771:70566733	240.257	0.670965	0.17748	3.78051	0.000156508	0.000528234
									chr21:42198828:42199806	137.801	-1.45063	0.383717	-3.78047	0.000156534	0.000528309
									chr8:90504171:90504618	34.0307	-1.0594	0.280234	-3.78042	0.000156566	0.000528406
									chr6:71027979:71028829	70.4273	-1.52296	0.402856	-3.78041	0.000156572	0.000528414
									chr16:86925340:86925958	41.1503	-1.59799	0.422708	-3.78037	0.000156594	0.000528478
									chr10:97861177:97862405	338.202	-0.897329	0.237368	-3.78033	0.000156619	0.000528552
									chr13:26719301:26719951	56.2345	0.985215	0.260626	3.78019	0.000156711	0.000528851
									chr22:38314545:38315521	373.633	0.631777	0.167132	3.78012	0.000156755	0.000528988
									chr9:125763311:125763883	182.638	1.05682	0.279575	3.7801	0.000156763	0.000529002
									chr2:114156377:114157251	47.5107	-1.31194	0.347068	-3.78007	0.000156782	0.000529054
									chr12:75200817:75201702	58.2569	1.01405	0.268263	3.78006	0.000156789	0.000529067
									chr5:15684245:15685466	35.9137	-1.238	0.327517	-3.77996	0.000156851	0.000529264
									chr11:60285022:60286237	54.642	-1.66209	0.439715	-3.77991	0.000156883	0.00052936
									chr18:5196180:5197920	932.271	0.354828	0.0938733	3.77986	0.000156918	0.000529467
									chr15:60894846:60896241	148.682	1.48578	0.393083	3.77981	0.000156948	0.000529559
									chr19:12833683:12833996	110.564	0.687216	0.181814	3.77978	0.000156965	0.000529604
									chr2:36455804:36457107	247.183	-1.31557	0.348056	-3.77977	0.000156973	0.000529618
									chr2:231764548:231765827	126.844	-0.830327	0.219677	-3.77976	0.000156977	0.000529622
									chr13:102878213:102879030	82.5251	-0.942386	0.249325	-3.77974	0.000156991	0.000529657
									chr9:42322993:42323821	152.148	0.989984	0.261919	3.77973	0.000157	0.000529678
									chr13:50451653:50452248	31.0418	-1.53886	0.407137	-3.77971	0.000157009	0.000529694
									chr7:1611622:1612324	84.5412	-0.929771	0.245992	-3.77968	0.000157027	0.000529745
									chr5:100398507:100399424	104.642	1.23541	0.326878	3.77943	0.000157191	0.000530286
									chr5:73911717:73913378	100.665	-1.34889	0.356908	-3.77937	0.000157223	0.000530381
									chr22:37266710:37267986	238.658	0.351627	0.0930408	3.77928	0.000157283	0.000530574
									chr5:169149304:169149872	67.8901	-0.72969	0.193078	-3.77925	0.000157302	0.000530625
									chr1:225763470:225764533	160.275	-1.27475	0.337302	-3.77924	0.000157309	0.000530638
									chr2:73063394:73064908	117.122	-0.985142	0.260675	-3.7792	0.000157333	0.000530709
									chr4:97061292:97061566	19.1595	1.44548	0.382488	3.77915	0.000157368	0.000530813
									chr2:84430144:84431415	111.753	-0.961054	0.254306	-3.77913	0.00015738	0.000530843
									chr6:151300193:151300849	39.6761	-1.21162	0.320614	-3.77906	0.000157424	0.000530979
									chr10:11610374:11612364	1185.32	0.450543	0.119223	3.77899	0.000157464	0.000531104
									chr2:234932454:234933186	72.0447	1.20737	0.319496	3.77898	0.000157472	0.000531115
									chr13:94595378:94596719	1080.65	0.299299	0.0792012	3.77898	0.000157474	0.000531115
									chr8:8828020:8829457	210.342	1.0384	0.274787	3.77893	0.000157503	0.000531201
									chr7:18120081:18120535	48.9324	-0.964725	0.255292	-3.77891	0.000157515	0.000531232
									chr1:19454905:19455854	102.532	-0.5628	0.148935	-3.77882	0.000157572	0.000531412
									chr14:96392618:96392860	78.1136	0.850067	0.224957	3.7788	0.000157587	0.000531451
									chr8:132193753:132194154	44.0327	-0.812846	0.215109	-3.77877	0.000157606	0.000531502
									chr2:99564899:99566042	140.164	-1.30169	0.344475	-3.77875	0.000157616	0.000531525
									chr1:205485214:205486087	428.458	0.404763	0.107117	3.77869	0.000157655	0.000531633
									chr13:92720926:92722020	92.8363	1.02042	0.270047	3.77869	0.000157656	0.000531633
									chr9:76044181:76045595	254.634	-1.88948	0.500036	-3.77868	0.00015766	0.000531633
									chr5:44659101:44659593	13.5627	1.18282	0.313024	3.77868	0.000157661	0.000531633
									chr15:55741155:55744229	2699.82	0.353662	0.0935954	3.77862	0.0001577	0.00053175
									chr9:75840739:75842438	123.536	1.751	0.463403	3.77856	0.000157739	0.000531873
									chr1:119517459:119518063	60.3695	-0.962251	0.254662	-3.77854	0.00015775	0.000531899
									chr13:40460105:40460470	21.6632	-1.4045	0.371705	-3.77853	0.000157755	0.000531903
									chr11:108592631:108594515	1148.12	0.543859	0.143941	3.77833	0.000157882	0.000532319
									chr3:39639149:39640157	87.7659	-1.24593	0.32976	-3.77829	0.00015791	0.000532396
									chr2:105193609:105194890	347.739	0.712571	0.188596	3.77829	0.000157911	0.000532396
									chr3:4813813:4815081	137.404	-0.62825	0.166281	-3.77824	0.00015794	0.000532473
									chr9:126337557:126339553	507.832	1.09646	0.290204	3.77824	0.000157941	0.000532473
									chr15:35668931:35669431	22.5378	-1.36278	0.360695	-3.77822	0.000157956	0.000532512
									chr2:121038591:121039674	71.3442	-1.15997	0.307019	-3.77817	0.000157982	0.000532589
									chr11:72642012:72643660	754.506	0.293171	0.0775964	3.77815	0.000157998	0.000532629
									chr1:3982912:3983840	152.8	1.47553	0.390546	3.77812	0.000158016	0.000532679
									chr11:5644380:5645171	62.7556	-1.64974	0.436664	-3.77805	0.000158064	0.00053283
									chr15:86236095:86237445	326.136	0.917485	0.242848	3.77802	0.000158079	0.000532868
									chr7:2709205:2710348	340.314	0.343673	0.0909673	3.77798	0.000158104	0.000532941
									chr22:25098224:25099457	355.898	-0.677239	0.179261	-3.77794	0.00015813	0.000533018
									chr3:95675403:95675682	9.71826	-1.83364	0.485359	-3.77791	0.000158153	0.000533082
									chr5:5221663:5222379	53.1829	-1.88836	0.499847	-3.77787	0.000158176	0.000533151
									chr9:81344183:81345019	38.4709	1.35808	0.359483	3.77786	0.000158181	0.000533155
									chr4:57254530:57255237	121.751	1.25239	0.331514	3.7778	0.00015822	0.000533275
									chr2:170282746:170283324	50.2153	-0.856567	0.226739	-3.77777	0.000158238	0.000533323
									chr5:65015375:65016203	74.3528	1.2027	0.318364	3.77776	0.000158247	0.000533342
									chr11:65110336:65110791	426.904	0.297291	0.0786956	3.77773	0.000158261	0.00053338
									chrX:111085562:111087678	409.911	1.19834	0.317214	3.77769	0.000158288	0.000533457
									chr5:128359704:128361121	150.602	0.957799	0.253545	3.77764	0.000158324	0.000533568
									chr16:12636921:12637457	31.6116	-1.33036	0.352168	-3.77762	0.000158333	0.000533587
									chr13:54340778:54341799	41.2876	-1.45266	0.384562	-3.77745	0.000158442	0.000533934
									chr6:39835629:39836349	31.2628	-1.5303	0.405116	-3.77745	0.000158443	0.000533934
									chr6:148367201:148368393	68.271	-0.908605	0.240538	-3.77739	0.000158481	0.00053405
									chr14:95665462:95665964	31.6111	-1.13132	0.299499	-3.77736	0.000158503	0.000534113
									chr10:106254988:106255729	118.999	1.42368	0.376903	3.77731	0.000158535	0.000534199
									chr12:11706828:11707877	52.726	-1.18017	0.312437	-3.7773	0.000158535	0.000534199
									chr6:38280018:38281682	173.511	-0.810972	0.214699	-3.77725	0.000158573	0.000534314
									chr13:29594257:29596162	1537.23	0.526492	0.139386	3.77722	0.000158588	0.000534353
									chr2:163777827:163779082	178.237	-1.54447	0.408897	-3.77715	0.000158632	0.000534491
									chr9:127784940:127787035	1890.53	0.296941	0.0786155	3.77713	0.000158644	0.000534519
									chr4:115325878:115326191	25.5332	-1.65985	0.439459	-3.77702	0.000158713	0.000534742
									chr7:6815431:6816290	47.3756	-1.26245	0.334246	-3.777	0.000158729	0.000534785
									chr3:20259821:20260412	39.9577	-1.90534	0.50446	-3.77699	0.000158735	0.000534792
									chr14:22023957:22024880	266.332	1.20015	0.317753	3.77698	0.000158742	0.000534803
									chr16:73267990:73269057	463.455	0.652959	0.172879	3.77697	0.000158746	0.000534806
									chr16:27367568:27368482	123.694	-0.543931	0.144014	-3.77692	0.000158779	0.000534905
									chr7:90716889:90717639	116.322	-0.584818	0.154841	-3.77688	0.000158804	0.00053498
									chr16:27883025:27884311	134.055	-1.61855	0.428548	-3.77682	0.000158842	0.000535093
									chr10:108465453:108466980	363.207	0.318924	0.0844429	3.7768	0.000158855	0.000535127
									chr1:98119862:98120160	22.3652	-1.30525	0.345597	-3.77679	0.000158866	0.000535152
									chr15:29967640:29969421	331.785	0.376076	0.0995767	3.77674	0.000158891	0.000535226
									chr17:40053805:40055029	675.325	0.331989	0.0879047	3.77669	0.000158928	0.000535338
									chr9:28365093:28366037	61.2445	-0.896513	0.237382	-3.77667	0.000158937	0.000535358
									chr7:31696087:31697672	60.8142	-1.28448	0.340113	-3.77662	0.000158972	0.000535463
									chr8:55844122:55845544	472.935	0.438442	0.116094	3.77661	0.000158977	0.00053547
									chr12:23555239:23556164	75.4368	1.03348	0.273654	3.77658	0.000158998	0.000535518
									chr12:3574460:3575698	180.459	1.36563	0.361605	3.77658	0.000158999	0.000535518
									chr7:116399682:116400315	80.5286	-2.14856	0.568924	-3.77653	0.000159028	0.000535605
									chr20:24359078:24360025	48.534	-1.59268	0.421745	-3.77642	0.000159101	0.000535842
									chr6:15845252:15845859	41.4066	0.914765	0.242236	3.77633	0.000159154	0.000536006
									chr2:215994653:215995692	64.3981	-1.05469	0.279293	-3.77628	0.00015919	0.000536117
									chr9:129556665:129558483	1142.3	0.653694	0.173109	3.77619	0.000159244	0.000536288
									chr17:45123803:45124622	133.624	-0.852287	0.225703	-3.77614	0.000159277	0.000536387
									chr2:113711620:113712532	189.663	-2.95096	0.781498	-3.77603	0.000159345	0.000536605
									chr9:111153858:111154735	66.8106	-1.21129	0.320787	-3.776	0.000159369	0.000536674
									chr12:27644048:27645843	162.413	1.43495	0.380025	3.77594	0.000159403	0.000536776
									chr14:89617594:89619598	803.713	0.346031	0.0916428	3.77587	0.00015945	0.000536923
									chr2:138090440:138090690	37.5348	-1.23159	0.326183	-3.77577	0.000159513	0.000537123
									chr10:86693330:86694522	195.495	0.79034	0.209331	3.77555	0.000159655	0.00053759
									chr6:130076586:130076840	18.5756	-1.50937	0.399776	-3.77553	0.00015967	0.00053763
									chr3:2526801:2527731	38.6217	-1.53716	0.407139	-3.77551	0.00015968	0.000537651
									chr11:108694748:108695150	28.6564	-1.55215	0.411118	-3.77544	0.000159729	0.000537804
									chr6:53103896:53104840	45.3904	-0.855472	0.226602	-3.77522	0.000159867	0.000538259
									chr19:34108356:34109093	48.3626	-1.7337	0.459236	-3.77518	0.000159895	0.000538342
									chr12:124698235:124699061	161.759	1.76228	0.466809	3.77515	0.00015991	0.000538379
									chr1:167056877:167057775	502.141	0.48272	0.127868	3.77514	0.000159916	0.00053839
									chr18:36254917:36256015	321.836	0.894583	0.236967	3.77513	0.000159926	0.000538409
									chr12:47807829:47808855	291.516	0.568869	0.150689	3.77512	0.000159929	0.000538409
									chr2:234670362:234671646	133.988	0.849667	0.225073	3.77508	0.000159958	0.000538494
									chr15:96020038:96021109	74.2552	-1.02665	0.27196	-3.775	0.000160009	0.000538654
									chr6:160756862:160757215	19.5244	-1.75869	0.465884	-3.77496	0.000160032	0.00053872
									chr11:124536523:124536986	27.9599	-1.20152	0.318288	-3.77494	0.000160048	0.000538764
									chr15:60397059:60399410	1376.23	0.415629	0.110103	3.77491	0.000160063	0.000538803
									chrX:115410776:115411187	22.5549	-1.04331	0.276386	-3.77481	0.000160127	0.000538996
									chr4:84837602:84838728	161.238	-1.55433	0.411763	-3.77481	0.000160127	0.000538996
									chr17:55366260:55366565	19.1745	1.21831	0.322747	3.7748	0.000160133	0.000539005
									chr6:85077263:85078893	99.3839	-1.05058	0.278316	-3.77476	0.000160159	0.000539079
									chr15:62665109:62666358	98.6151	-1.51307	0.400842	-3.77474	0.000160176	0.000539124
									chr17:32141777:32143415	965.664	0.38264	0.10137	3.77468	0.000160212	0.000539234
									chr5:99191073:99192271	80.4183	-1.14397	0.303071	-3.77461	0.000160261	0.000539388
									chr4:137310649:137311590	36.4215	-1.37369	0.363936	-3.77454	0.000160306	0.000539526
									chr8:123686771:123688118	346.557	-1.70704	0.452252	-3.77453	0.00016031	0.000539531
									chr4:147616926:147618166	1568.4	0.309874	0.0821006	3.77433	0.000160441	0.000539959
									chr19:4669612:4671387	886.488	0.312435	0.0827801	3.77428	0.000160472	0.000540052
									chr13:59250057:59251121	77.2571	0.6303	0.167	3.77426	0.000160486	0.000540087
									chrX:20585612:20586545	29.8349	-1.25385	0.332219	-3.77417	0.000160543	0.000540263
									chr22:48455746:48457025	51.1295	-1.98311	0.525443	-3.77416	0.000160545	0.000540263
									chr9:22307069:22307888	107.364	-1.20083	0.318177	-3.7741	0.000160584	0.00054038
									chr8:57563743:57564981	142.309	-1.20482	0.319235	-3.77409	0.00016059	0.000540389
									chr5:1475737:1476940	73.5473	-1.13754	0.301417	-3.77398	0.000160664	0.000540626
									chr5:130907433:130907692	17.6678	1.56583	0.41491	3.7739	0.000160713	0.000540775
									chr2:99450801:99451988	50.7436	-1.48566	0.393666	-3.7739	0.000160715	0.000540775
									chr16:74836769:74837775	144.933	1.74016	0.461105	3.77389	0.000160724	0.000540795
									chr1:9928952:9930258	152.034	0.664842	0.17617	3.77387	0.000160733	0.000540814
									chr22:28911267:28912421	145.507	-1.11737	0.296081	-3.77385	0.000160748	0.000540852
									chr2:173830980:173832429	91.6529	-1.67334	0.443406	-3.77383	0.000160759	0.000540877
									chr7:66151717:66153037	65.607	-1.32996	0.352427	-3.77373	0.000160823	0.00054108
									chr14:102828895:102829921	144.494	0.628421	0.166531	3.77359	0.000160915	0.000541378
									chr2:119011251:119012019	162.777	0.959151	0.254178	3.77354	0.00016095	0.000541485
									chr5:147455165:147455702	329.454	1.32081	0.350022	3.77351	0.000160967	0.000541531
									chr7:81447236:81447740	78.9171	-0.657604	0.174272	-3.77343	0.000161017	0.000541686
									chr16:86878290:86879069	58.2908	-1.38722	0.367633	-3.77339	0.000161047	0.000541777
									chr14:60485107:60486341	322.744	-0.534905	0.141758	-3.77337	0.000161059	0.000541804
									chr18:26057296:26057840	313.572	1.01649	0.269387	3.77333	0.000161082	0.00054187
									chr2:46650378:46651161	163.765	0.51093	0.135408	3.77327	0.000161124	0.000542
									chr12:14365114:14366502	848.371	0.445266	0.118007	3.77322	0.000161155	0.000542094
									chr7:111853181:111853882	71.4737	-0.768021	0.20355	-3.77313	0.000161215	0.000542285
									chr7:9200549:9201433	35.1334	1.31671	0.348974	3.7731	0.000161231	0.000542327
									chr4:151689429:151689910	95.5942	-0.91354	0.242124	-3.77303	0.000161277	0.00054247
									chr15:44015171:44016127	33.66	-1.39262	0.369124	-3.77278	0.00016144	0.000543004
									chr2:169584152:169585664	1193.95	0.463642	0.122896	3.77264	0.00016153	0.000543296
									chr11:32555150:32555455	36.1141	1.57364	0.417122	3.77261	0.000161551	0.000543354
									chr4:152094708:152095637	68.886	-1.48777	0.394371	-3.77253	0.000161602	0.000543515
									chrX:11894005:11894832	29.8085	-1.71292	0.454052	-3.77251	0.000161615	0.000543548
									chr15:30572089:30573550	767.57	0.625941	0.165925	3.77243	0.000161664	0.000543701
									chr1:162347032:162347889	35.6265	-1.36523	0.361901	-3.77237	0.000161704	0.000543824
									chr16:56814208:56815697	488.139	-1.11117	0.294559	-3.77233	0.000161727	0.00054389
									chrX:2404813:2405189	86.5517	-1.02489	0.271689	-3.77229	0.000161754	0.000543968
									chr17:73738951:73740105	60.11	-1.18125	0.313138	-3.77229	0.000161757	0.000543968
									chr12:116547533:116548660	68.269	-1.22696	0.325259	-3.77227	0.000161767	0.000543988
									chr7:49738:51020	111.242	-1.50078	0.397846	-3.77226	0.000161774	0.000544002
									chr1:25867504:25868075	77.0439	-0.649463	0.17217	-3.77223	0.000161798	0.000544069
									chr15:87736311:87737235	61.027	-1.14088	0.302447	-3.77216	0.000161837	0.00054419
									chr16:73018680:73020758	317.062	0.959734	0.254428	3.77213	0.000161862	0.00054426
									chr20:34403028:34404214	143.087	-1.30219	0.345216	-3.7721	0.000161881	0.000544313
									chr14:24135513:24136630	1265.48	0.473168	0.125439	3.77209	0.000161888	0.000544327
									chr8:94248121:94249259	60.2403	-1.01762	0.269778	-3.77205	0.000161909	0.000544383
									chr12:12791715:12792758	313.992	-0.626136	0.165995	-3.77202	0.00016193	0.000544442
									chr6:81777766:81778217	31.2402	-1.30071	0.344833	-3.77201	0.000161941	0.000544467
									chr10:3668385:3668966	51.2205	-1.25298	0.33219	-3.77187	0.000162028	0.000544749
									chr3:172522075:172523963	270.102	1.70791	0.45281	3.7718	0.000162073	0.00054489
									chr19:43765180:43765712	30.2618	-1.47035	0.389829	-3.77179	0.000162083	0.000544911
									chr4:128385653:128388106	215.134	-1.51437	0.401507	-3.77171	0.000162132	0.000545065
									chr7:36658424:36660244	551.941	-0.774805	0.205426	-3.7717	0.000162136	0.000545067
									chr13:38667364:38668411	48.4361	-1.87515	0.497167	-3.77167	0.000162158	0.000545127
									chr13:25164214:25164637	44.2873	0.922365	0.244556	3.77159	0.000162209	0.000545287
									chr3:126485143:126485895	76.3085	1.09411	0.290092	3.77159	0.000162213	0.00054529
									chr3:9147038:9148519	127.764	-1.11981	0.296909	-3.77155	0.000162237	0.000545357
									chr17:70307424:70307807	21.3213	-1.60103	0.424509	-3.77148	0.000162281	0.000545495
									chr3:54321305:54322584	115.5	-0.587796	0.155854	-3.77145	0.000162305	0.000545562
									chr12:92034794:92035334	61.4844	-1.09506	0.290356	-3.77144	0.00016231	0.00054557
									chr4:181959134:181959653	79.4376	-1.1875	0.314871	-3.77138	0.00016235	0.000545692
									chr12:6612877:6614616	2616.91	0.457291	0.121254	3.77134	0.000162371	0.000545751
									chr5:175750475:175751007	42.7559	0.895917	0.237562	3.7713	0.000162402	0.000545841
									chr1:41661363:41663302	774.354	0.584809	0.15507	3.77126	0.000162428	0.000545919
									chr11:48018227:48019866	811.397	0.622826	0.165152	3.77123	0.000162446	0.000545959
									chr4:184103422:184104579	134.91	-0.479976	0.127273	-3.77123	0.000162447	0.000545959
									chr16:24098605:24099545	74.7263	0.809966	0.21478	3.77115	0.0001625	0.000546125
									chr8:128793922:128795440	975.904	0.869533	0.23059	3.7709	0.000162658	0.000546643
									chr3:47553304:47553907	51.7381	1.10963	0.294265	3.77085	0.000162689	0.000546738
									chr6:68815031:68815275	24.0899	1.26319	0.334995	3.77078	0.000162738	0.00054689
									chr7:92714178:92715101	45.2579	-0.851873	0.22592	-3.77068	0.000162803	0.000547097
									chr1:159122042:159122580	27.5667	-1.51332	0.401342	-3.77065	0.000162824	0.000547156
									chr10:79105231:79105721	90.7822	0.988273	0.262099	3.77061	0.000162846	0.000547218
									chr8:133453276:133453836	217.249	0.425812	0.11293	3.77059	0.000162863	0.000547261
									chr12:77612789:77614413	75.2537	1.48814	0.394678	3.77053	0.000162902	0.000547383
									chr8:41766578:41768336	682.793	0.449569	0.119234	3.77049	0.00016293	0.000547456
									chr2:223580808:223581391	169.722	-0.635535	0.168555	-3.77048	0.000162931	0.000547456
									chr2:155899123:155899948	35.3379	-1.49821	0.397354	-3.77047	0.000162939	0.000547472
									chrX:12496353:12496636	12.575	-2.34124	0.620958	-3.77036	0.000163009	0.000547696
									chr11:44977438:44978454	211.037	-0.964068	0.255697	-3.77035	0.000163016	0.000547705
									chr6:28802560:28803076	32.4288	-1.31491	0.348764	-3.7702	0.000163117	0.000548034
									chr10:34822145:34822639	36.9722	-1.34931	0.357889	-3.77019	0.000163125	0.000548049
									chr11:95599651:95601044	122.838	1.64356	0.435938	3.77017	0.000163135	0.00054807
									chr3:135325243:135326452	125.353	-1.10392	0.292807	-3.77012	0.00016317	0.000548176
									chr4:45317070:45317650	24.4123	-1.62594	0.431271	-3.77011	0.000163177	0.000548188
									chr17:17191280:17192453	202.168	1.12373	0.298066	3.77006	0.000163206	0.000548275
									chr6:68777862:68780590	258.723	0.756575	0.200684	3.76999	0.000163257	0.000548433
									chr8:144949908:144951386	465.479	0.355697	0.0943515	3.76991	0.000163304	0.000548581
									chr13:110247520:110248601	270.427	-0.917001	0.243243	-3.7699	0.000163313	0.0005486
									chr11:75233492:75234184	156.15	-0.698535	0.185294	-3.76988	0.000163328	0.000548636
									chr13:93559415:93560809	135.974	-0.947134	0.251241	-3.76983	0.00016336	0.000548732
									chr5:150596248:150596725	37.3716	-1.70164	0.451401	-3.76968	0.000163454	0.000549036
									chr20:61899952:61900609	47.9453	-0.896684	0.237868	-3.76966	0.000163467	0.000549069
									chr6:130281854:130282952	114.902	1.29475	0.343468	3.76964	0.00016348	0.000549101
									chr16:9232393:9232847	48.7812	-1.27642	0.338607	-3.76963	0.000163491	0.000549127
									chr8:52007933:52009063	366.803	0.442066	0.117271	3.76961	0.000163502	0.000549151
									chr1:145161025:145161724	136.973	-0.814672	0.216119	-3.76955	0.000163542	0.000549275
									chr10:79196750:79197346	192.042	0.478021	0.126812	3.76954	0.000163548	0.000549283
									chr4:165668565:165669325	95.6983	-1.44967	0.384577	-3.76952	0.000163564	0.000549323
									chrX:22699487:22700170	14.0783	-1.88768	0.50079	-3.7694	0.000163643	0.000549578
									chr9:69569014:69570443	178.179	-1.55086	0.411436	-3.76939	0.00016365	0.000549589
									chr14:56300539:56300899	19.0984	-1.55925	0.413662	-3.76937	0.000163657	0.000549602
									chr6:139595061:139595930	46.0111	-1.36475	0.362063	-3.76937	0.000163662	0.000549606
									chr5:153866573:153867060	32.3802	-1.62604	0.431385	-3.76935	0.000163672	0.000549629
									chr6:104622944:104623563	69.2839	-1.06544	0.282659	-3.76934	0.000163677	0.000549632
									chr18:70762599:70764064	62.425	-1.33373	0.353838	-3.76934	0.000163682	0.000549638
									chrX:109448263:109449633	360.641	0.636643	0.168901	3.76932	0.000163692	0.000549659
									chr1:148911239:148912039	96.0104	-1.02838	0.272834	-3.76926	0.000163731	0.000549779
									chr8:1061785:1063466	140.725	0.856102	0.227129	3.76923	0.000163749	0.000549827
									chr3:111874418:111874694	33.4423	-1.16373	0.308751	-3.76916	0.000163795	0.000549969
									chr20:35463312:35464411	309.612	0.560898	0.148813	3.76915	0.000163803	0.000549983
									chr2:179263123:179265205	1712.15	0.360011	0.0955159	3.76913	0.00016382	0.00055003
									chr8:18439846:18440153	20.6145	-1.55063	0.411404	-3.76911	0.000163829	0.000550047
									chr9:78574260:78576198	417.62	1.32591	0.351787	3.76907	0.000163857	0.000550131
									chr22:36659593:36660847	371.002	-1.3439	0.356564	-3.76904	0.000163875	0.000550178
									chr4:157075489:157076957	557.467	0.473564	0.125649	3.76893	0.000163949	0.000550401
									chr5:176415715:176417352	840.482	0.496664	0.131779	3.76893	0.00016395	0.000550401
									chr19:20503392:20504928	91.7263	-2.2915	0.607999	-3.76893	0.000163952	0.000550401
									chr5:160730373:160730770	29.8062	2.1715	0.576166	3.76888	0.000163982	0.000550492
									chr11:101582453:101584202	844.158	0.399788	0.106077	3.76886	0.000163994	0.00055052
									chr7:53466365:53466783	31.0573	1.8078	0.479671	3.76883	0.000164017	0.000550584
									chr16:88938873:88939430	56.9218	-1.08876	0.288899	-3.76864	0.000164139	0.000550983
									chr6:149134462:149135609	35.4001	-1.82331	0.48382	-3.76857	0.000164185	0.000551126
									chr13:80361455:80362288	244.208	1.09936	0.291727	3.76846	0.000164259	0.000551363
									chr7:67842485:67843858	36.2078	-1.84411	0.489357	-3.76845	0.000164267	0.000551376
									chr1:63794397:63796172	228.576	1.1751	0.311828	3.76844	0.000164273	0.000551386
									chr6:161354134:161354772	46.9458	-1.00004	0.265376	-3.76839	0.000164301	0.000551468
									chr21:21906897:21907613	37.6418	-1.36773	0.362952	-3.76835	0.000164331	0.000551555
									chr16:50585262:50585791	36.4862	-0.913004	0.242284	-3.76832	0.000164349	0.000551593
									chr18:24870541:24870878	19.7919	1.6775	0.445159	3.76832	0.000164349	0.000551593
									chr7:112798280:112799180	82.9087	1.14719	0.304434	3.76828	0.000164378	0.000551678
									chr11:111800992:111801989	35.3487	-1.16115	0.308148	-3.76817	0.000164451	0.000551912
									chr12:14394158:14395315	405.612	0.534884	0.141951	3.76809	0.000164504	0.000552078
									chr18:7980695:7980997	27.5967	-2.00455	0.532003	-3.76794	0.000164603	0.000552398
									chr15:81909123:81909842	53.1085	-1.33175	0.353443	-3.76793	0.000164608	0.000552402
									chr8:28351184:28351835	110.821	-1.91869	0.509222	-3.76789	0.000164632	0.000552471
									chr8:127567042:127568177	109.675	-1.24699	0.330959	-3.76782	0.000164679	0.000552618
									chr6:91105636:91106479	31.1365	-0.997754	0.264813	-3.76776	0.000164718	0.000552736
									chr17:43675293:43676181	225.739	0.619003	0.164291	3.76773	0.00016474	0.0005528
									chr5:180068057:180068298	67.3984	0.79179	0.210156	3.76763	0.000164803	0.000552995
									chr20:44632015:44632639	33.968	-0.941391	0.249863	-3.76763	0.000164806	0.000552995
									chr15:70632723:70634114	143.194	0.911537	0.241943	3.76757	0.000164846	0.00055312
									chr16:31354762:31355262	32.6592	-1.22512	0.325178	-3.76754	0.000164865	0.00055317
									chr2:26429482:26431119	450.441	-1.01297	0.268869	-3.76753	0.000164873	0.000553187
									chr18:78207848:78208422	90.9508	0.969825	0.257418	3.76751	0.000164886	0.000553218
									chr3:168340677:168342785	415.685	-1.27667	0.338882	-3.76729	0.000165028	0.000553683
									chr2:46854859:46855872	85.4914	-1.45329	0.385767	-3.76728	0.000165035	0.000553692
									chr3:148938872:148939476	115.863	1.24356	0.330101	3.7672	0.000165087	0.000553858
									chr8:100676299:100677526	110.75	-0.831658	0.220764	-3.76717	0.000165107	0.00055391
									chr9:87369948:87371021	93.3814	-1.86765	0.495771	-3.76716	0.000165113	0.00055392
									chr15:74653381:74654010	38.0686	-1.34561	0.357198	-3.76713	0.000165137	0.000553988
									chr3:79651463:79652443	60.1768	-0.994217	0.26392	-3.76712	0.000165143	0.000553995
									chr22:19965772:19966379	211.188	0.475472	0.126219	3.76705	0.000165191	0.000554144
									chr9:88024829:88025734	99.6529	1.45732	0.386869	3.76696	0.000165247	0.000554321
									chr13:34344865:34345864	111.756	-1.70132	0.451652	-3.76689	0.000165293	0.000554463
									chr1:39140920:39142989	403.608	-1.05621	0.280399	-3.76679	0.000165361	0.000554679
									chr3:50003137:50004514	674.569	1.40315	0.372513	3.76671	0.000165414	0.000554847
									chr18:60019481:60021131	111.339	-0.930157	0.246944	-3.76666	0.000165444	0.000554934
									chr11:28146162:28146495	36.0631	-1.30421	0.346253	-3.76663	0.000165464	0.00055499
									chr21:29904317:29905420	69.3951	-1.07265	0.284777	-3.76662	0.00016547	0.000554997
									chr6:21348223:21349162	55.1123	-1.45916	0.387398	-3.76657	0.000165503	0.000555096
									chr6:132142128:132143208	62.8542	-1.65604	0.439679	-3.76646	0.000165576	0.00055533
									chr11:111427257:111428022	42.3268	-1.30725	0.347087	-3.76634	0.000165658	0.000555583
									chr19:55647694:55649050	496.095	0.453515	0.120413	3.76634	0.000165658	0.000555583
									chr1:153677558:153680285	880.09	0.260536	0.0691756	3.76629	0.000165688	0.000555671
									chr4:182975833:182976095	13.0564	-1.69099	0.448981	-3.76628	0.000165698	0.000555691
									chr16:787840:789185	1052.78	0.404104	0.107296	3.76626	0.000165711	0.000555725
									chr15:75638393:75638756	148.187	-0.56463	0.149919	-3.76624	0.000165727	0.000555766
									chr12:1349862:1351204	114.306	-1.31898	0.350214	-3.76622	0.000165739	0.000555795
									chr12:38138448:38139234	54.215	-1.01884	0.270526	-3.76616	0.000165779	0.000555916
									chr8:9614571:9615665	150.255	0.854226	0.226818	3.76613	0.0001658	0.000555973
									chr16:56776560:56777881	185.57	1.12106	0.297669	3.76611	0.000165808	0.000555989
									chr2:120919894:120921405	330.229	-0.715215	0.189909	-3.7661	0.000165818	0.000556011
									chr10:98349027:98350124	68.9043	-2.03078	0.539229	-3.76608	0.000165834	0.000556051
									chr17:33572376:33572990	39.7663	-1.40245	0.372398	-3.76601	0.00016588	0.000556195
									chr3:64166743:64167150	64.1412	-0.988794	0.262562	-3.76595	0.00016592	0.000556317
									chr15:70936105:70936845	76.9026	1.26162	0.335011	3.7659	0.00016595	0.000556404
									chr6:87277177:87277443	52.4646	-0.816448	0.216801	-3.76589	0.00016596	0.000556428
									chr13:77016176:77016754	48.53	-1.44046	0.382505	-3.76585	0.000165982	0.00055649
									chr6:147899552:147900811	66.6494	-1.42908	0.379489	-3.7658	0.00016602	0.000556604
									chr17:27513540:27515140	293.55	1.06143	0.281864	3.76577	0.000166038	0.000556654
									chr16:6356539:6357721	74.4538	-1.53328	0.407177	-3.76563	0.000166131	0.000556952
									chrX:17967878:17968983	74.2796	1.16226	0.308657	3.76554	0.000166186	0.000557127
									chr1:72996746:72997906	45.469	-1.36638	0.362868	-3.76551	0.000166207	0.000557184
									chr12:122366714:122367235	69.5572	-1.80034	0.478114	-3.76551	0.000166212	0.00055719
									chr5:174419063:174420191	412.869	-0.414728	0.110139	-3.76549	0.000166224	0.000557216
									chr20:61461272:61462189	60.3725	-1.27961	0.33984	-3.76535	0.000166318	0.000557521
									chr21:44817250:44818699	653.265	0.368046	0.0977496	3.76519	0.00016642	0.000557849
									chrX:103073421:103073897	29.2124	-1.23458	0.327899	-3.76513	0.000166464	0.000557985
									chr3:41819190:41819670	69.4506	1.3489	0.358268	3.76505	0.000166518	0.000558155
									chr5:179319836:179320326	43.5261	-1.04585	0.277781	-3.76503	0.000166529	0.000558181
									chr14:105167280:105169624	643.156	0.487858	0.129576	3.76502	0.000166535	0.000558188
									chr12:103209049:103210087	46.8207	-1.09607	0.291121	-3.76501	0.00016654	0.000558193
									chr6:56910991:56912381	141.461	-1.17093	0.311005	-3.765	0.000166549	0.000558209
									chr21:39881694:39882636	35.0516	-0.998466	0.2652	-3.76496	0.000166575	0.000558284
									chr2:184906612:184907194	24.175	-1.69606	0.450489	-3.76493	0.000166599	0.000558344
									chr6:148818136:148820158	247.497	0.60839	0.161594	3.76492	0.000166599	0.000558344
									chr6:137332687:137333502	57.0437	-0.992292	0.26357	-3.76482	0.000166672	0.000558575
									chr11:75161510:75162300	67.0253	0.657579	0.174665	3.76479	0.000166686	0.00055861
									chr2:86078818:86079116	77.6186	-0.979375	0.260141	-3.76479	0.000166689	0.00055861
									chr9:28121135:28121744	70.3701	0.985263	0.261709	3.76473	0.000166728	0.000558727
									chr15:43799870:43801382	841.502	0.247667	0.0657898	3.76452	0.00016687	0.000559189
									chr10:14477928:14479190	330.697	-0.63403	0.168423	-3.76451	0.000166873	0.000559189
									chr10:93875967:93877130	92.671	-1.89658	0.503808	-3.76448	0.000166896	0.000559254
									chr9:116350141:116350543	25.1349	-1.38222	0.367182	-3.76439	0.000166956	0.000559444
									chr1:226993425:226995477	298.83	0.947611	0.251732	3.76436	0.000166976	0.0005595
									chr1:237197539:237197997	36.1238	-1.02458	0.272184	-3.7643	0.000167019	0.000559631
									chr6:108736646:108737525	171.321	-0.872297	0.231738	-3.76416	0.000167111	0.000559925
									chr7:128530261:128532485	1655.04	0.429344	0.114062	3.76413	0.000167127	0.000559967
									chr4:37157592:37158148	37.8585	-1.37566	0.365467	-3.7641	0.000167152	0.000560039
									chr10:86087150:86088194	116.924	1.0233	0.271862	3.76405	0.000167181	0.000560124
									chr16:72989485:72990571	219.18	-0.784406	0.208396	-3.76402	0.000167206	0.000560196
									chr10:11830607:11831692	66.033	-1.52755	0.405837	-3.76394	0.000167257	0.000560344
									chr8:33410311:33411934	103.475	-1.60174	0.42555	-3.76394	0.000167257	0.000560344
									chr15:48602478:48603071	36.5647	-1.40416	0.373057	-3.76393	0.000167261	0.000560344
									chr16:68455029:68455411	20.4604	-2.1931	0.582668	-3.76389	0.000167287	0.000560402
									chr14:32043571:32044048	37.6437	0.752701	0.199979	3.76389	0.000167287	0.000560402
									chr7:3767875:3768957	337.627	0.557384	0.148087	3.76389	0.00016729	0.000560402
									chr9:34956085:34956392	26.0602	1.09195	0.290112	3.76389	0.000167292	0.000560402
									chr5:135476425:135478354	608.549	1.49784	0.397951	3.76387	0.000167302	0.000560423
									chr12:48996778:48998982	975.017	0.348811	0.0926744	3.76383	0.000167329	0.000560489
									chr20:5528631:5530205	529.895	0.333702	0.0886602	3.76383	0.000167329	0.000560489
									chr8:127612745:127613152	24.9818	-1.89274	0.50288	-3.7638	0.000167352	0.000560556
									chr1:203425194:203426004	51.6797	-0.973859	0.258748	-3.76373	0.000167399	0.000560699
									chr6:34791327:34793371	1211.1	0.438031	0.116382	3.76372	0.000167402	0.000560699
									chr6:6229620:6231027	78.4918	-1.57928	0.419611	-3.76368	0.000167429	0.000560775
									chr5:88093355:88093635	56.4592	-0.692827	0.184083	-3.76368	0.000167434	0.000560782
									chr4:145805493:145806179	91.6265	-1.14673	0.304686	-3.76366	0.000167448	0.000560815
									chr4:66178717:66179644	273.261	0.770226	0.204652	3.76358	0.000167497	0.000560967
									chr21:42227898:42228737	54.673	-0.835173	0.22192	-3.7634	0.000167619	0.000561363
									chr2:231583323:231584816	115.931	0.634262	0.168536	3.76336	0.000167649	0.000561453
									chr3:62013830:62014397	50.0179	1.33962	0.355976	3.76323	0.000167733	0.000561722
									chr14:53571695:53572521	43.2444	-1.23546	0.328315	-3.76302	0.000167874	0.000562176
									chr6:170129706:170130578	184.858	0.646692	0.171855	3.76302	0.000167876	0.000562176
									chr2:99644437:99644852	29.5896	-1.70372	0.452764	-3.76293	0.000167932	0.000562353
									chr5:119606074:119607569	73.8678	-1.59699	0.424401	-3.76292	0.00016794	0.000562368
									chr8:144229927:144231117	160.543	1.39797	0.371519	3.76284	0.000167993	0.000562533
									chrX:142472684:142474570	47.9821	-1.90201	0.505488	-3.76272	0.000168078	0.000562804
									chr3:51997970:51998274	62.4794	-1.44472	0.383958	-3.76271	0.000168084	0.000562813
									chr16:59210729:59211944	890.229	-0.569298	0.151301	-3.76269	0.000168093	0.000562831
									chr12:52202233:52203848	145.974	-0.654014	0.173819	-3.76261	0.00016815	0.000563012
									chr8:98890861:98892262	147.197	1.03674	0.275538	3.7626	0.000168159	0.000563019
									chr8:81028016:81030209	1034.71	0.634083	0.168523	3.76259	0.00016816	0.000563019
									chr13:33213400:33215402	352.446	0.825941	0.219517	3.76253	0.000168201	0.000563136
									chr10:101262939:101263920	77.6548	-1.0366	0.275505	-3.76253	0.000168202	0.000563136
									chrX:132411521:132413250	100.454	-0.547781	0.145592	-3.76243	0.000168269	0.000563347
									chr12:75510922:75512112	1098.94	0.319682	0.0849671	3.76242	0.000168277	0.000563362
									chr1:44868747:44869224	22.377	-1.78622	0.47476	-3.76236	0.000168316	0.000563482
									chr9:130660577:130662354	485.558	0.423598	0.112589	3.76235	0.000168324	0.000563496
									chr11:129992251:129992737	42.9257	-0.870267	0.231312	-3.76231	0.000168352	0.000563579
									chr5:67433877:67434887	34.0152	-1.08783	0.289149	-3.76218	0.000168436	0.000563846
									chrX:68498118:68499756	962.996	0.41174	0.109442	3.76216	0.000168451	0.000563887
									chr3:147671726:147672779	72.564	-0.734662	0.195277	-3.76216	0.000168455	0.000563887
									chr1:200640044:200640287	19.5977	-1.60295	0.426088	-3.76201	0.000168552	0.000564199
									chr8:109281673:109282490	62.2676	-0.725852	0.192946	-3.76194	0.000168598	0.000564342
									chr9:73539828:73540470	60.0847	2.01245	0.53495	3.76193	0.000168605	0.000564353
									chr20:25553716:25554479	88.7223	-0.810248	0.215382	-3.76192	0.000168614	0.000564371
									chr1:19311069:19313007	1983.81	0.417174	0.110894	3.76191	0.000168622	0.000564386
									chr9:138211543:138212665	102.855	0.719571	0.191281	3.76184	0.000168665	0.000564518
									chr7:70005212:70007012	143.592	1.30641	0.34728	3.76182	0.000168684	0.000564568
									chr17:39750107:39750480	73.9106	-1.51476	0.402674	-3.76174	0.000168735	0.000564727
									chr10:2294674:2295517	45.819	1.42841	0.379723	3.76172	0.000168751	0.00056477
									chr10:78362472:78362839	41.5145	-1.72295	0.458036	-3.76161	0.000168825	0.000565004
									chr2:223585737:223586087	208.437	0.647641	0.172172	3.76159	0.000168833	0.00056502
									chr7:92407336:92408447	71.7547	-0.898864	0.238959	-3.76158	0.000168845	0.000565048
									chr1:223707212:223707503	54.8775	-1.23381	0.32801	-3.76151	0.000168891	0.000565188
									chr11:130058182:130058743	37.39	-1.17065	0.311225	-3.76144	0.00016894	0.00056534
									chr10:71010649:71011301	49.5076	-0.959157	0.254999	-3.76142	0.000168952	0.00056537
									chr13:98542680:98544024	167.984	1.37192	0.36474	3.76138	0.00016898	0.000565452
									chr10:77887644:77888799	438.639	0.360232	0.0957765	3.76117	0.00016912	0.000565908
									chr4:151228254:151229018	53.6643	-1.26569	0.336515	-3.76116	0.000169127	0.00056592
									chr12:1840053:1840774	163.883	0.86063	0.228827	3.76105	0.0001692	0.000566151
									chr9:116713217:116713980	83.6379	0.600612	0.159696	3.76097	0.000169253	0.000566317
									chr3:46976136:46977270	1845.63	0.314953	0.0837435	3.76092	0.000169288	0.00056642
									chr17:49193932:49194113	121.762	-0.567927	0.151009	-3.76087	0.000169323	0.000566526
									chr4:74969962:74970969	53.8683	-0.884803	0.235268	-3.76082	0.000169355	0.00056662
									chrX:114532210:114532756	28.0758	-1.72152	0.457763	-3.76072	0.000169426	0.000566846
									chr1:198829857:198830831	54.9172	-0.871543	0.23175	-3.76071	0.000169431	0.00056685
									chr12:120693610:120694563	665.227	0.978113	0.260093	3.76063	0.000169487	0.000567025
									chr14:77124475:77125789	483.186	0.370314	0.0984738	3.76053	0.00016955	0.000567226
									chr1:209827545:209828615	430.329	0.319327	0.0849158	3.76051	0.000169566	0.000567266
									chr4:26248591:26249153	39.9339	-1.19194	0.316968	-3.76045	0.000169606	0.000567388
									chr15:96983812:96985191	129.996	-1.99658	0.530953	-3.76038	0.000169655	0.000567539
									chr4:168815412:168817347	1179.21	0.336063	0.0893716	3.76029	0.000169715	0.000567729
									chr12:50243432:50243820	22.6386	-1.61299	0.428958	-3.76024	0.000169749	0.000567828
									chr2:240468777:240470036	221.165	0.521915	0.1388	3.76018	0.00016979	0.000567956
									chr7:120032919:120033634	58.575	2.1548	0.573059	3.76017	0.000169801	0.00056798
									chr17:73138569:73138986	41.1474	-0.977746	0.26003	-3.76013	0.000169825	0.000568046
									chr18:23968432:23969521	41.7469	1.18638	0.315519	3.76007	0.000169864	0.000568165
									chr20:20371044:20371238	63.6622	0.939678	0.249922	3.75989	0.000169991	0.00056857
									chr7:103474436:103475467	41.6369	0.984746	0.261909	3.75988	0.000169992	0.00056857
									chr1:22259315:22260257	83.4294	-1.0656	0.283413	-3.75988	0.000169997	0.000568573
									chr8:119415866:119417362	1236.12	0.424683	0.112952	3.75985	0.000170014	0.00056862
									chr14:22653042:22653737	195.199	-0.421343	0.112065	-3.75982	0.000170037	0.000568684
									chr1:156434949:156435900	257.383	0.829436	0.220606	3.7598	0.000170047	0.000568698
									chr8:66989725:66990811	44.6736	-1.05211	0.279831	-3.7598	0.000170048	0.000568698
									chr3:12822786:12823332	58.4511	-0.640641	0.170393	-3.75978	0.000170064	0.000568737
									chr1:94947371:94947815	26.0064	-1.1169	0.297068	-3.75976	0.00017008	0.000568778
									chr1:112758290:112759243	87.5062	-0.84399	0.224481	-3.75974	0.000170093	0.000568811
									chr2:21175942:21176541	35.0559	-1.15454	0.307085	-3.75967	0.000170139	0.000568953
									chr1:115279865:115280719	34.2694	-1.37091	0.364636	-3.75966	0.000170144	0.000568956
									chr5:168085188:168086753	147.569	-0.851136	0.226389	-3.75963	0.000170168	0.000569024
									chr4:156970431:156972614	1547.78	0.349169	0.0928742	3.75959	0.000170193	0.000569095
									chr8:6715229:6715660	19.3743	1.46487	0.389637	3.75958	0.000170201	0.000569112
									chr2:100237182:100237583	36.428	-1.02588	0.272881	-3.75946	0.000170283	0.000569371
									chr1:164325271:164326289	112.262	-1.12281	0.298675	-3.75929	0.000170396	0.000569739
									chr15:39631015:39632141	63.3158	-1.04996	0.279299	-3.75926	0.00017042	0.000569805
									chr8:139022981:139023795	79.5306	0.696566	0.185294	3.75924	0.000170428	0.000569821
									chr5:74482496:74483825	133.124	1.28381	0.341511	3.75921	0.000170451	0.000569887
									chr2:113080051:113080703	130.105	-0.584733	0.155553	-3.75905	0.000170559	0.000570233
									chr9:134474751:134475981	95.3503	-0.78358	0.208454	-3.759	0.000170592	0.000570334
									chr8:66521428:66523296	909.848	-0.661761	0.176047	-3.759	0.000170597	0.000570337
									chr6:7939547:7940352	45.7214	-1.22366	0.325532	-3.75896	0.00017062	0.000570391
									chr8:101136881:101137924	497.081	0.407811	0.10849	3.75896	0.00017062	0.000570391
									chr22:38201423:38203631	1763.73	0.48069	0.12788	3.75893	0.000170644	0.000570449
									chr8:1826423:1826862	221.094	0.661024	0.175854	3.75892	0.000170645	0.000570449
									chr1:244729460:244731290	357.158	0.436582	0.116146	3.75891	0.000170653	0.000570462
									chr1:118077213:118077959	41.426	-0.785612	0.209003	-3.75886	0.000170688	0.000570567
									chr12:13278038:13279018	612.443	0.328466	0.0873846	3.75885	0.000170694	0.000570575
									chr19:18972012:18973069	101.94	-1.36569	0.363338	-3.75872	0.000170786	0.000570872
									chr2:144331178:144333181	2085.65	0.307398	0.0817835	3.75868	0.000170809	0.000570937
									chr6:147693001:147693562	40.9919	1.14001	0.303301	3.75868	0.000170813	0.000570937
									chr2:45821519:45822517	106.085	-0.99607	0.265007	-3.75865	0.000170833	0.000570992
									chr5:45252632:45253733	77.4113	-1.08285	0.288097	-3.75862	0.000170852	0.000571043
									chr2:210630867:210631765	76.2061	0.986428	0.262449	3.75855	0.000170902	0.000571197
									chr12:52524437:52525257	72.3991	-1.17689	0.313137	-3.7584	0.000171005	0.000571531
									chr17:31189760:31190874	46.0685	-1.44485	0.384454	-3.75819	0.000171145	0.000571986
									chr18:57154100:57155430	142.6	-1.07326	0.285587	-3.75808	0.000171222	0.00057223
									chr10:19929491:19930017	32.0151	-1.37805	0.366698	-3.75799	0.000171281	0.000572416
									chr1:178684544:178685427	33.8394	-1.52029	0.404563	-3.75786	0.000171374	0.000572716
									chr1:26378009:26378395	15.8601	-1.65202	0.439637	-3.7577	0.000171485	0.000573073
									chr18:76503523:76504511	270.746	0.739782	0.196872	3.75769	0.000171491	0.000573081
									chr1:93179251:93179406	115.543	0.685548	0.182442	3.75763	0.000171532	0.000573205
									chr2:129721858:129722988	68.8691	-0.759446	0.202114	-3.75751	0.000171611	0.000573454
									chr4:38701772:38703443	106.902	-0.873795	0.232546	-3.75751	0.000171613	0.000573454
									chr10:28541386:28542385	83.0144	0.592164	0.157597	3.75746	0.00017165	0.000573564
									chr2:186780882:186781289	33.4679	-0.811293	0.215919	-3.75739	0.000171692	0.000573692
									chr2:188443116:188443589	26.0505	-1.46711	0.390465	-3.75733	0.000171736	0.000573826
									chr18:46657895:46658760	564.235	0.304956	0.0811638	3.75729	0.000171764	0.000573907
									chr12:26113912:26115070	1413.69	0.411858	0.109616	3.75728	0.000171773	0.000573925
									chr12:89544077:89545436	433.145	-0.665205	0.177047	-3.75722	0.000171809	0.000574034
									chr16:22763574:22764140	54.1909	-1.01841	0.27106	-3.75715	0.000171858	0.000574184
									chr1:236565346:236566358	57.0412	-1.66257	0.442537	-3.75691	0.000172021	0.000574719
									chr6:21475764:21476800	57.9456	0.794455	0.211466	3.75688	0.000172042	0.000574775
									chr11:45876153:45876941	119.587	-1.28896	0.343097	-3.75683	0.000172078	0.000574884
									chr8:89824241:89825101	62.8655	-0.868547	0.231192	-3.75682	0.000172086	0.000574897
									chr11:96147864:96148207	23.4324	1.28006	0.340732	3.7568	0.000172102	0.000574938
									chr16:69950474:69952216	623.311	-0.56513	0.150431	-3.75675	0.000172137	0.000575045
									chr17:4738432:4740258	361.26	0.567336	0.151018	3.75673	0.000172146	0.000575063
									chr8:21860826:21861994	117.803	-0.873276	0.232457	-3.75672	0.000172152	0.000575068
									chr6:87731036:87732519	70.3831	-1.14121	0.303781	-3.75669	0.000172173	0.000575126
									chr5:35332114:35332868	36.2495	-1.05867	0.28181	-3.75668	0.000172182	0.000575145
									chr2:166167121:166167883	71.5926	-1.43785	0.382748	-3.75666	0.000172198	0.000575187
									chr16:5071542:5072706	576.91	0.30315	0.0806971	3.75664	0.000172209	0.000575209
									chr7:158353790:158354386	126.552	0.54079	0.143959	3.75655	0.000172272	0.000575408
									chr7:111171607:111171879	63.8917	-1.41221	0.375937	-3.75651	0.000172301	0.000575493
									chr5:168073304:168074215	52.3042	-1.39469	0.371273	-3.75649	0.000172313	0.000575522
									chr1:18965482:18966366	237.756	-1.03566	0.275699	-3.75648	0.00017232	0.000575528
									chr6:63805738:63806829	70.5982	-0.939731	0.250163	-3.75648	0.000172322	0.000575528
									chr8:133358200:133359195	127.051	0.954372	0.254062	3.75645	0.00017234	0.000575574
									chr13:36154298:36155503	187.773	0.57686	0.153566	3.75643	0.000172351	0.0005756
									chr10:57258355:57258848	23.4668	1.42203	0.378568	3.75635	0.000172412	0.000575789
									chr7:101901650:101902181	35.9853	-1.2125	0.322788	-3.75634	0.00017242	0.000575803
									chr6:122819478:122819716	26.5022	0.981794	0.261372	3.75631	0.000172434	0.00057584
									chr2:158755054:158755648	30.2039	-1.34558	0.35822	-3.75631	0.00017244	0.000575848
									chr4:17492250:17492895	45.4053	-1.16576	0.31035	-3.75627	0.000172462	0.000575908
									chr7:22728503:22728781	52.2383	-0.874123	0.232713	-3.75623	0.000172493	0.000576001
									chr5:146731427:146733167	85.7198	-1.29713	0.34533	-3.75621	0.000172508	0.000576039
									chr11:44198190:44199043	34.2859	-1.06711	0.284097	-3.75613	0.000172562	0.000576204
									chr18:76916318:76916824	22.5344	-1.71378	0.456269	-3.75608	0.000172599	0.000576315
									chr6:16929602:16930244	20.1738	-1.76153	0.468989	-3.75602	0.000172635	0.000576424
									chr8:71105742:71106847	62.6613	-0.967487	0.257585	-3.75598	0.000172661	0.000576499
									chr17:43900149:43901680	1218.17	0.369578	0.0983989	3.75592	0.000172709	0.000576636
									chr18:69996415:69996835	34.4472	-1.29234	0.344081	-3.75591	0.00017271	0.000576636
									chr1:42379587:42381298	782.53	0.558904	0.148807	3.75589	0.000172725	0.000576675
									chr10:126386444:126388912	693.805	0.504439	0.134308	3.75583	0.00017277	0.000576812
									chr1:68975320:68977546	687.333	0.734417	0.195547	3.7557	0.000172859	0.000577097
									chr5:139392242:139395251	777.649	0.450414	0.119928	3.75569	0.000172867	0.000577112
									chr3:162116463:162116991	20.9401	1.46363	0.389724	3.75557	0.000172948	0.000577372
									chr8:37889985:37891440	876.386	1.13342	0.301806	3.75545	0.00017303	0.000577631
									chr17:45431161:45433050	431.307	0.459426	0.122337	3.75543	0.000173044	0.000577669
									chrX:38408841:38409734	39.484	-0.975869	0.259858	-3.75539	0.000173069	0.000577736
									chr15:68623382:68624027	233.877	0.790801	0.210583	3.75529	0.000173139	0.00057796
									chr4:155509329:155510139	29.4945	-1.44467	0.384705	-3.75526	0.000173164	0.00057803
									chr6:52641908:52642288	32.4935	1.26818	0.337712	3.75521	0.000173198	0.000578132
									chr15:74847536:74847981	50.073	-2.1986	0.585482	-3.75519	0.000173209	0.000578156
									chr1:7482899:7483745	66.3274	-0.700892	0.186647	-3.75518	0.000173214	0.000578162
									chr7:157905580:157906042	65.8341	0.944151	0.251428	3.75516	0.000173233	0.000578209
									chr1:50565413:50565978	157.716	1.84378	0.491001	3.75515	0.000173237	0.000578209
									chr3:51706547:51707721	886.489	0.318726	0.0848771	3.75515	0.00017324	0.000578209
									chr12:128257989:128258626	71.7004	-2.93692	0.782121	-3.75507	0.000173292	0.000578372
									chr11:71205761:71206830	111.982	-0.737153	0.196314	-3.75498	0.000173357	0.000578576
									chr14:65485380:65486092	133.361	1.11862	0.29791	3.75491	0.000173402	0.000578713
									chr10:5976298:5978489	711.722	0.558355	0.148701	3.75489	0.000173418	0.000578756
									chr17:81164245:81166890	625.449	0.399563	0.106414	3.75479	0.000173485	0.000578967
									chr3:61184577:61185805	82.2409	-1.05275	0.28038	-3.75474	0.000173521	0.000579075
									chr2:214808217:214808442	136.049	0.734136	0.195524	3.75471	0.000173542	0.000579133
									chr9:2489676:2490490	87.9913	-0.946679	0.252146	-3.75449	0.000173696	0.000579633
									chrX:131305997:131306474	42.1518	-1.26232	0.336221	-3.75442	0.000173746	0.000579789
									chr3:64332292:64333108	51.5278	-1.47302	0.392355	-3.75432	0.000173814	0.000580004
									chr3:70963091:70964352	222.108	0.648519	0.17274	3.7543	0.000173829	0.000580039
									chr7:51501753:51502584	31.2848	-0.968722	0.25804	-3.75416	0.000173925	0.000580348
									chrX:120244281:120245594	667.697	0.377878	0.10066	3.75402	0.00017402	0.000580654
									chr17:57903220:57903538	147.655	0.879195	0.234209	3.75389	0.000174109	0.000580936
									chr3:126287219:126288786	963.23	0.596209	0.158826	3.75386	0.000174131	0.000580991
									chr12:95114861:95115428	45.3946	1.58025	0.420968	3.75386	0.000174133	0.000580991
									chr12:52814034:52815045	37.37	-1.3333	0.355193	-3.75374	0.000174218	0.000581263
									chrX:1292346:1293335	67.0121	-0.992755	0.264473	-3.75371	0.000174234	0.000581304
									chr12:132366087:132367212	443.28	0.755551	0.201284	3.75365	0.000174275	0.00058143
									chr4:39521363:39521965	26.5767	-1.41765	0.377676	-3.75361	0.000174303	0.000581509
									chr8:144265837:144266731	297.191	0.437175	0.116469	3.75358	0.000174327	0.000581578
									chr13:51057786:51059338	457.482	0.529673	0.141112	3.75356	0.00017434	0.000581609
									chrX:39450527:39451538	42.3948	-0.780642	0.207974	-3.75355	0.00017435	0.000581631
									chrX:103275687:103277247	361.896	0.52303	0.139344	3.75353	0.000174362	0.000581656
									chr1:19436689:19437435	68.9879	-0.882624	0.235145	-3.75352	0.000174366	0.000581658
									chr2:232926374:232929166	659.462	0.321096	0.0855458	3.7535	0.000174385	0.000581708
									chr9:123395102:123396516	190.478	0.460657	0.12273	3.75341	0.000174445	0.000581896
									chr4:101356222:101357571	71.4948	-1.32334	0.352578	-3.75334	0.000174495	0.000582051
									chr9:108439982:108440473	21.729	-1.59857	0.42591	-3.75331	0.000174514	0.000582103
									chr2:226011585:226012672	217.69	0.766955	0.204341	3.7533	0.000174522	0.000582115
									chr4:155247706:155249627	520.429	1.21897	0.324778	3.75325	0.000174555	0.000582215
									chrX:68985224:68985450	36.9566	-1.18689	0.316233	-3.75322	0.00017458	0.000582284
									chr3:78733853:78734516	41.192	-1.47685	0.393503	-3.7531	0.000174661	0.000582543
									chr5:176704679:176705648	197.394	0.739962	0.197163	3.75305	0.000174695	0.000582646
									chr10:95391161:95392475	307.452	-0.501957	0.133748	-3.75299	0.000174739	0.000582777
									chr8:21347851:21349017	175.846	0.780515	0.207972	3.75298	0.000174744	0.000582784
									chr5:142364074:142364896	72.244	-1.21203	0.322957	-3.7529	0.000174801	0.000582961
									chr12:25344632:25345356	40.9324	-0.929514	0.247686	-3.7528	0.000174873	0.000583187
									chr7:13016165:13018264	396.23	-0.804576	0.214394	-3.75279	0.000174878	0.000583192
									chr7:18580489:18581358	53.4371	0.897818	0.239241	3.75278	0.000174887	0.000583201
									chr11:11995534:11996057	44.699	1.11141	0.296158	3.75277	0.000174888	0.000583201
									chr19:11465169:11466169	62.2298	1.3686	0.364693	3.75276	0.000174901	0.000583232
									chr11:88521305:88522516	65.5785	-1.35883	0.362092	-3.75272	0.000174924	0.000583296
									chr21:33312256:33313056	23.6978	-1.48098	0.394651	-3.75264	0.000174985	0.000583488
									chr1:232250733:232251346	51.9394	-1.82692	0.486846	-3.75255	0.000175043	0.000583667
									chr7:119783842:119784122	27.88	-1.24127	0.330787	-3.75249	0.000175084	0.000583792
									chr20:19885717:19886925	159.22	-1.66736	0.44434	-3.75245	0.000175114	0.000583881
									chr14:58777291:58778200	152.082	-1.98249	0.528324	-3.75242	0.000175138	0.000583946
									chr2:149422260:149422905	42.0752	-1.29711	0.345683	-3.75231	0.000175213	0.000584185
									chr3:4492208:4494196	3732.21	0.39574	0.105466	3.75229	0.000175225	0.000584213
									chr2:60759733:60759991	66.0715	2.37002	0.631625	3.75226	0.000175248	0.000584276
									chr3:40079193:40080166	63.6934	-1.39802	0.372592	-3.75214	0.000175334	0.000584551
									chr10:12907660:12908041	21.6192	-1.40535	0.374554	-3.75207	0.000175383	0.000584693
									chr9:113599594:113600017	77.6882	-0.887041	0.236414	-3.75206	0.000175384	0.000584693
									chr7:96595885:96596815	100.967	1.00471	0.267777	3.75204	0.000175405	0.000584749
									chr2:70744369:70744941	49.7025	1.25143	0.333539	3.75199	0.000175436	0.000584841
									chr11:2014542:2016233	76.0379	-0.886524	0.236284	-3.75194	0.00017547	0.000584944
									chr17:43576272:43578038	447.13	0.388843	0.103639	3.7519	0.000175501	0.000585035
									chr16:49542375:49544034	328.165	0.742643	0.197939	3.75189	0.00017551	0.00058505
									chr8:79706168:79707683	470.765	0.601084	0.160212	3.7518	0.000175566	0.000585213
									chrX:10648648:10648972	17.2474	-1.54903	0.412876	-3.7518	0.000175566	0.000585213
									chr13:27424132:27425505	913.403	0.428752	0.114279	3.7518	0.000175572	0.000585214
									chr2:168515431:168516285	55.7268	-1.43838	0.383386	-3.75179	0.000175574	0.000585214
									chr12:11855199:11856668	359.09	0.967031	0.257752	3.75178	0.000175581	0.000585225
									chr1:116949262:116951915	469.965	0.884287	0.235698	3.75178	0.000175585	0.000585225
									chr9:76642778:76644116	69.3648	-0.785597	0.209404	-3.75158	0.000175721	0.000585665
									chr6:155417572:155418946	119.864	-1.31133	0.349546	-3.75152	0.000175763	0.000585793
									chr10:74988861:74989952	148.049	1.5772	0.420423	3.75145	0.000175817	0.000585961
									chr5:11640162:11640920	125.217	0.985739	0.262772	3.75131	0.00017591	0.00058626
									chr1:53416957:53417714	54.5639	1.08568	0.289434	3.75104	0.000176104	0.000586892
									chr19:46875241:46875641	59.26	-1.17587	0.313479	-3.75103	0.000176109	0.000586897
									chrX:97638624:97639076	80.1151	1.61231	0.429834	3.75099	0.000176136	0.000586975
									chr6:129342924:129343526	51.0327	1.04794	0.279377	3.75099	0.00017614	0.000586977
									chrX:119324874:119325837	63.7667	-1.17828	0.314126	-3.75097	0.000176151	0.000587
									chr9:89786518:89787137	38.6617	-1.28657	0.343	-3.75093	0.00017618	0.000587084
									chr17:57880988:57882358	337.347	-1.08147	0.288328	-3.75085	0.000176235	0.000587257
									chr16:64481294:64482190	62.9789	-0.836012	0.222887	-3.75083	0.000176247	0.000587283
									chr22:46833253:46833564	40.3366	-0.768224	0.204817	-3.75079	0.000176278	0.000587373
									chr12:66375903:66377434	96.3651	-1.40738	0.375224	-3.75077	0.000176289	0.000587398
									chr6:155106679:155107122	39.3657	-0.779124	0.207724	-3.75076	0.000176297	0.000587413
									chr1:36780977:36781780	80.4681	-1.19728	0.319212	-3.75073	0.000176322	0.000587482
									chr1:210799972:210801673	101.483	-1.64291	0.438035	-3.75063	0.000176391	0.000587701
									chr7:36128239:36129364	79.8972	-0.855476	0.228093	-3.75055	0.000176444	0.000587864
									chr15:90126523:90127492	75.4207	-0.994101	0.265068	-3.75037	0.000176576	0.00058829
									chr7:130008628:130009716	120.08	-1.23871	0.33029	-3.75036	0.000176579	0.00058829
									chr5:90296841:90297933	254.094	-1.52268	0.406032	-3.75015	0.000176726	0.000588764
									chr15:69081256:69081645	34.5446	-1.09951	0.293193	-3.75012	0.000176749	0.000588831
									chr5:124596895:124597680	84.5928	-1.72746	0.460644	-3.7501	0.000176767	0.000588876
									chr7:32586767:32588226	203.727	-1.10962	0.295896	-3.75005	0.000176798	0.000588967
									chr4:86506417:86506999	49.3371	-1.37254	0.366009	-3.75003	0.000176813	0.000589005
									chr19:57726455:57728123	468.99	1.06393	0.283725	3.74986	0.000176931	0.000589384
									chr15:41043027:41043888	36.9276	-1.57933	0.421175	-3.74982	0.000176964	0.000589483
									chr11:14186115:14186670	22.0471	-1.62476	0.433292	-3.7498	0.000176978	0.000589516
									chr2:105186963:105187954	47.7319	-1.33681	0.356507	-3.74974	0.000177019	0.00058964
									chr14:32728408:32729390	396.675	1.33207	0.355245	3.74972	0.000177031	0.000589669
									chr14:59511956:59512640	358.237	0.649213	0.173137	3.74971	0.000177037	0.000589669
									chr5:137887923:137889711	222.359	0.614763	0.16395	3.74971	0.000177039	0.000589669
									chr12:109110937:109112134	1125.93	0.290889	0.077578	3.74964	0.000177091	0.00058983
									chr16:3102105:3102396	104.842	1.11749	0.298026	3.74963	0.000177095	0.000589831
									chr2:121825979:121826542	45.3516	-0.927838	0.247455	-3.74952	0.000177175	0.000590086
									chr21:35400461:35400972	63.5006	-0.873342	0.232922	-3.74951	0.000177183	0.0005901
									chr5:127878210:127878506	60.004	-0.732864	0.195464	-3.74937	0.000177282	0.000590418
									chr4:11230992:11231423	21.8391	-1.33928	0.357207	-3.7493	0.000177327	0.000590554
									chr5:172174398:172175214	175.19	-0.451785	0.1205	-3.74926	0.00017736	0.000590653
									chr19:34772404:34773590	1093.63	0.338622	0.0903177	3.74923	0.000177377	0.000590695
									chr11:81596764:81597230	16.771	-1.80815	0.482274	-3.74921	0.000177393	0.000590737
									chr4:6337493:6337885	55.4333	1.26351	0.337018	3.74909	0.000177477	0.000591004
									chr5:168916212:168916642	40.5787	-0.968565	0.258348	-3.74907	0.00017749	0.000591035
									chr7:98753887:98754818	512.607	0.620425	0.16549	3.74901	0.000177536	0.000591174
									chrX:20218735:20219401	27.8453	-1.19166	0.317862	-3.74899	0.000177548	0.000591201
									chr17:80065226:80066162	88.0176	-1.24172	0.331216	-3.74898	0.000177552	0.000591203
									chr12:1804182:1804974	384.97	0.480253	0.128104	3.74893	0.000177592	0.000591324
									chr6:41536640:41538041	112.046	-0.70343	0.18764	-3.74883	0.000177664	0.000591551
									chr11:15114311:15115681	300.554	0.456713	0.121834	3.74867	0.000177776	0.000591912
									chr3:38968946:38970180	71.3768	-0.659772	0.176003	-3.74865	0.000177787	0.000591935
									chr7:27239376:27239999	163.683	0.509464	0.135907	3.74862	0.000177808	0.000591991
									chr6:107546887:107547847	66.0282	1.15042	0.306892	3.74861	0.000177816	0.000592008
									chr7:4620436:4620835	27.0454	-1.25346	0.33439	-3.74849	0.000177899	0.000592271
									chr10:90000540:90001036	21.6049	-1.46761	0.391522	-3.74847	0.000177918	0.000592321
									chr8:121642261:121642807	331.432	0.355393	0.0948115	3.74842	0.000177952	0.000592422
									chrX:149795489:149796144	28.5833	-1.39683	0.372646	-3.74841	0.000177959	0.000592432
									chr15:62647210:62647901	59.745	-1.37872	0.367824	-3.74833	0.000178016	0.000592609
									chr16:8962436:8963329	243.534	0.577202	0.15399	3.74831	0.000178027	0.000592634
									chr7:54394402:54395219	63.813	1.15125	0.307139	3.74829	0.000178041	0.000592669
									chr6:710539:711910	440.147	0.412553	0.110066	3.74824	0.000178077	0.000592776
									chr11:122690489:122692205	218.077	0.826026	0.220378	3.74823	0.000178089	0.000592802
									chr14:59093636:59094695	30.8735	-1.47352	0.39314	-3.74809	0.000178187	0.000593117
									chr1:227919774:227920327	151.623	-0.654479	0.174619	-3.74803	0.000178227	0.000593235
									chr3:140218600:140219954	140.387	-1.53329	0.409099	-3.74798	0.000178267	0.000593357
									chr7:140458082:140458567	31.1158	1.62246	0.432891	3.74795	0.000178283	0.000593385
									chr1:80657181:80658238	82.5742	-1.06967	0.285402	-3.74795	0.000178283	0.000593385
									chr18:14089834:14090110	42.5874	-0.910295	0.242878	-3.74794	0.00017829	0.000593394
									chr2:208584196:208585026	126.974	1.36183	0.363356	3.74793	0.000178297	0.000593407
									chr14:51929157:51929639	47.2394	-1.06478	0.2841	-3.74789	0.000178327	0.000593485
									chr10:23461316:23462144	131.471	-1.28606	0.343143	-3.74789	0.000178328	0.000593485
									chr4:37779727:37781804	122.491	0.996416	0.265865	3.74783	0.000178373	0.000593615
									chr18:25102509:25103254	104.629	0.863237	0.23033	3.74782	0.000178375	0.000593615
									chr5:124233640:124234763	103.384	-0.894305	0.238625	-3.74774	0.000178434	0.000593798
									chr2:235981110:235981963	46.6569	-0.787716	0.21019	-3.74764	0.000178506	0.000594024
									chr10:133359735:133360177	58.4787	-0.739617	0.197364	-3.74748	0.000178618	0.000594388
									chr2:226159806:226160337	75.6614	-1.08788	0.290305	-3.74738	0.000178692	0.000594619
									chr15:52261256:52262782	741.478	0.540812	0.14432	3.74732	0.000178734	0.000594748
									chr13:48600709:48601699	58.872	-1.38606	0.369882	-3.7473	0.000178749	0.000594784
									chr4:39035788:39037117	95.5117	-1.23297	0.329034	-3.74724	0.000178794	0.000594921
									chr14:23175438:23176463	175.847	-1.93772	0.51711	-3.74721	0.00017881	0.000594962
									chr12:108597370:108598572	164.562	-0.808725	0.215824	-3.74714	0.00017886	0.000595114
									chr9:127561587:127562525	255.472	-1.51025	0.403049	-3.74705	0.000178929	0.000595332
									chr16:4288240:4288982	227.61	0.384726	0.102675	3.74703	0.000178942	0.000595363
									chr3:62066277:62067275	33.1465	-2.40103	0.640784	-3.74701	0.000178955	0.000595392
									chr10:31696804:31698404	314.499	0.888688	0.237173	3.747	0.000178959	0.000595394
									chr15:86316327:86317641	74.429	1.25172	0.334064	3.74694	0.000179002	0.000595515
									chr17:1083115:1084211	1079.36	0.952854	0.254302	3.74694	0.000179003	0.000595515
									chr5:90484229:90485317	58.8135	-1.0654	0.284339	-3.74692	0.000179019	0.000595556
									chr22:35587465:35588059	71.0058	-1.39196	0.371511	-3.74676	0.000179134	0.000595927
									chr6:12709119:12710465	98.5117	-0.967299	0.258176	-3.74667	0.000179197	0.000596122
									chr6:16272846:16273725	120.86	-1.01934	0.272069	-3.74664	0.000179221	0.000596184
									chr9:133942233:133942560	45.5211	1.01485	0.270869	3.74663	0.000179223	0.000596184
									chr5:108111452:108112162	58.8289	0.974144	0.260026	3.74634	0.000179436	0.000596881
									chr12:48454155:48455184	65.5238	-0.965451	0.257708	-3.74629	0.000179466	0.000596967
									chr2:176121709:176123817	524.243	0.53997	0.144136	3.74626	0.000179491	0.000597036
									chr3:48507408:48508113	263.681	-0.640341	0.170931	-3.74621	0.000179528	0.000597148
									chr7:146653853:146654517	60.5574	-1.74376	0.465475	-3.74618	0.000179545	0.000597193
									chr4:4564453:4564980	24.2014	-1.62359	0.433403	-3.74615	0.000179567	0.000597252
									chr2:161913880:161914249	23.3569	-1.55159	0.414203	-3.74598	0.000179694	0.000597661
									chr7:28518070:28518673	43.4578	-1.08084	0.288535	-3.74595	0.000179712	0.000597709
									chr2:1869851:1870677	46.5995	-1.48828	0.39731	-3.74589	0.000179756	0.000597841
									chrX:21657860:21659175	99.5227	1.23212	0.328931	3.74582	0.000179805	0.000597991
									chr1:109789164:109789493	104.632	-0.735224	0.19628	-3.7458	0.000179821	0.000598035
									chr2:144650863:144651485	75.5513	-0.878312	0.234482	-3.74575	0.000179855	0.000598133
									chr20:33831705:33832919	476.37	0.668161	0.178379	3.74574	0.000179861	0.00059814
									chr14:87016920:87017855	54.3774	-1.73911	0.464293	-3.74573	0.00017987	0.000598159
									chr15:77994007:77994417	44.4232	-0.993712	0.265293	-3.74571	0.000179882	0.000598184
									chr9:131910482:131910946	52.1062	1.19422	0.318827	3.74566	0.000179922	0.000598304
									chr19:16627214:16629579	1104.41	0.38464	0.10269	3.74565	0.00017993	0.00059832
									chr18:27985563:27986499	125.481	0.932044	0.248836	3.74562	0.000179949	0.000598369
									chr11:132056716:132057223	36.1557	-1.27006	0.339079	-3.7456	0.00017996	0.000598395
									chr5:9419876:9420693	31.7077	-1.81917	0.485686	-3.74557	0.000179987	0.000598472
									chr8:127866472:127868266	541.007	-0.767423	0.204895	-3.74545	0.000180072	0.00059874
									chr1:176801091:176802238	60.3838	-0.715266	0.19097	-3.74544	0.000180076	0.00059874
									chr13:38697991:38698704	76.3869	-0.66682	0.178038	-3.74539	0.000180116	0.000598861
									chr18:31064911:31066106	238.505	1.0322	0.275597	3.74532	0.000180165	0.000599011
									chrX:9291476:9293540	454.139	0.628461	0.167801	3.74526	0.000180204	0.000599129
									chr3:138915043:138916610	1593.51	0.37659	0.100554	3.74516	0.000180276	0.000599357
									chr6:55046596:55047468	53.0347	-1.42117	0.379473	-3.74512	0.000180305	0.000599438
									chr11:12461191:12462198	82.8704	1.3524	0.361119	3.74502	0.000180382	0.000599673
									chr6:118193672:118193869	17.082	-1.22474	0.327032	-3.74502	0.000180383	0.000599673
									chr3:169836205:169837209	77.2721	-0.852161	0.227548	-3.74497	0.000180414	0.000599764
									chrX:39070976:39072274	60.904	-1.17126	0.312758	-3.74495	0.000180432	0.000599812
									chr9:34792567:34793310	32.1723	-1.23828	0.330657	-3.74492	0.00018045	0.000599856
									chr19:1241424:1241954	404.01	0.533391	0.142434	3.74484	0.000180508	0.000600036
									chr1:231160891:231163667	1159.49	0.569012	0.151951	3.74472	0.000180598	0.000600323
									chr17:64602431:64602897	29.7202	-0.896747	0.239476	-3.74463	0.000180661	0.000600519
									chr14:76473208:76474273	194.722	-0.92067	0.245867	-3.74459	0.000180689	0.0006006
									chr20:43844542:43845384	71.6576	-1.01854	0.272008	-3.74452	0.000180739	0.000600754
									chrX:38817027:38817551	17.1993	-1.76066	0.470231	-3.74425	0.000180931	0.000601381
									chr17:62891250:62892621	89.8727	0.860775	0.229895	3.74421	0.000180964	0.000601475
									chr12:105051184:105051936	66.3104	-0.948352	0.253287	-3.74419	0.000180978	0.000601512
									chr9:137137861:137139746	384.606	0.447526	0.119528	3.74412	0.000181024	0.000601644
									chr14:67077595:67078966	96.6584	-1.74627	0.466403	-3.74412	0.000181026	0.000601644
									chr10:71521700:71522724	128.354	-1.14824	0.306683	-3.74406	0.000181073	0.000601789
									chr9:80282647:80283420	78.6732	1.02233	0.273056	3.74401	0.000181105	0.000601881
									chr5:178331411:178332601	216.672	-0.807793	0.215758	-3.74398	0.000181128	0.000601944
									chr4:155013885:155014550	30.0732	-1.27217	0.3398	-3.74389	0.00018119	0.000602139
									chr15:23858792:23859340	42.6335	1.15358	0.308128	3.74384	0.00018123	0.00060226
									chr19:38539194:38539897	54.1372	-1.56797	0.418822	-3.74375	0.000181291	0.000602439
									chr1:53089401:53089955	73.3736	-1.11011	0.296523	-3.74375	0.000181292	0.000602439
									chr7:66451806:66452774	48.9309	-1.5862	0.423702	-3.74367	0.000181351	0.000602613
									chr16:89382924:89383764	169.193	-0.688827	0.183998	-3.74367	0.000181352	0.000602613
									chr3:123404376:123404923	28.3973	-1.55372	0.415028	-3.74364	0.00018137	0.000602661
									chr3:188390787:188391414	56.3686	-0.763936	0.204064	-3.74362	0.000181389	0.00060271
									chr9:29806734:29807608	97.8335	1.04055	0.277957	3.74357	0.000181422	0.000602806
									chr5:18389169:18389511	36.6792	1.63293	0.436197	3.74355	0.000181437	0.000602834
									chr16:17761611:17762409	21.0679	-1.84101	0.491781	-3.74355	0.000181438	0.000602834
									chr16:47652718:47653513	46.8745	-1.76403	0.471228	-3.74348	0.000181489	0.000602991
									chr10:100341027:100341435	67.9346	-1.26923	0.339053	-3.74345	0.000181508	0.000603042
									chr5:115507295:115508487	78.3446	-1.26094	0.336839	-3.74345	0.000181514	0.000603048
									chrX:3660343:3661059	33.5415	-1.66317	0.44429	-3.74342	0.00018153	0.000603089
									chr19:13730745:13732194	1059.8	0.274532	0.0733383	3.74336	0.000181573	0.00060322
									chr13:55228533:55229321	50.0016	-1.71761	0.458852	-3.74328	0.000181635	0.000603413
									chr8:129628141:129629008	63.4211	1.31547	0.351424	3.74326	0.000181645	0.000603433
									chr19:2961783:2962961	174.235	0.415708	0.111055	3.74325	0.000181655	0.000603454
									chr21:38993574:38994014	133.907	-0.93226	0.249052	-3.74323	0.000181672	0.000603498
									chr3:63369777:63371076	167.199	1.64439	0.439298	3.74322	0.000181678	0.000603504
									chr1:62040571:62040798	9.72809	-1.58462	0.423334	-3.7432	0.000181695	0.000603547
									chr2:100260448:100261251	207.538	-0.441503	0.117948	-3.74319	0.0001817	0.000603551
									chr3:335044:335953	42.3581	-2.09856	0.56064	-3.74316	0.000181718	0.0006036
									chr4:118280975:118281224	102.548	-0.528142	0.141097	-3.74311	0.000181755	0.000603709
									chr9:124291679:124292297	83.3204	0.747213	0.199624	3.7431	0.000181764	0.000603724
									chr16:22320979:22322027	129.558	-0.806179	0.215384	-3.74298	0.000181849	0.000603982
									chr4:16771885:16773655	126.593	-1.73195	0.46272	-3.74298	0.00018185	0.000603982
									chr19:17754006:17754626	170.544	1.51171	0.403879	3.74298	0.000181853	0.000603982
									chr13:85277792:85278052	31.0584	-1.86598	0.498536	-3.74293	0.00018189	0.000604094
									chr2:159064435:159066177	482.424	-1.14834	0.306808	-3.74285	0.000181945	0.000604261
									chr6:54910215:54911217	110.376	-1.07387	0.286912	-3.74285	0.000181948	0.000604261
									chr2:160583799:160584443	183.458	-0.630897	0.168561	-3.74283	0.000181956	0.000604273
									chrX:141067657:141068337	23.6529	-2.78749	0.744759	-3.7428	0.00018198	0.000604339
									chr5:74506456:74508202	65.5153	-0.83111	0.222058	-3.74275	0.000182014	0.00060444
									chr13:22793591:22794073	23.5949	-1.30347	0.348267	-3.74274	0.000182028	0.000604474
									chr10:110141840:110142629	58.9662	-0.811467	0.216812	-3.74271	0.000182044	0.000604516
									chr1:158422184:158422875	147.199	-0.674241	0.180148	-3.7427	0.000182055	0.000604538
									chr1:210132651:210132948	25.4275	-1.03952	0.277751	-3.74264	0.0001821	0.000604673
									chr4:60724436:60725447	69.8851	-1.89379	0.506008	-3.74261	0.000182115	0.000604713
									chr22:27773177:27773555	68.9917	1.15782	0.309374	3.74247	0.000182221	0.000605051
									chr10:105239168:105240309	42.568	-0.859111	0.229558	-3.74246	0.000182229	0.000605065
									chr7:30911107:30912224	334.609	-0.657779	0.175774	-3.74219	0.000182422	0.000605693
									chr5:93421418:93423632	1093.84	0.792402	0.21175	3.74216	0.000182447	0.000605764
									chr20:25083313:25084824	159.654	0.555014	0.148316	3.74212	0.000182476	0.000605845
									chr3:64533489:64534211	321.373	0.466251	0.124596	3.74211	0.000182481	0.000605849
									chr2:202965816:202966360	54.335	-1.2173	0.32531	-3.74196	0.000182588	0.000606192
									chr2:45943268:45944702	178.097	-0.775098	0.207146	-3.74179	0.000182718	0.000606609
									chr22:38843026:38844667	590.133	0.582376	0.155642	3.74176	0.000182733	0.00060665
									chr14:36967945:36968921	71.8504	-1.1699	0.312671	-3.74165	0.000182819	0.000606921
									chr12:48186285:48186500	147.74	0.582356	0.155642	3.74163	0.000182828	0.000606937
									chr22:27880640:27881735	283.582	0.603741	0.161359	3.74161	0.000182843	0.000606976
									chr4:78585256:78586123	74.7562	-1.4467	0.386654	-3.7416	0.000182849	0.000606982
									chr9:5831827:5833465	1237.56	0.388631	0.103868	3.74158	0.000182865	0.000607021
									chr17:68101130:68102662	1511.23	0.279075	0.0745913	3.74139	0.000183007	0.000607481
									chr14:93860105:93860398	23.2127	-1.63379	0.436683	-3.74137	0.000183022	0.000607519
									chrX:1902984:1904237	46.6145	-0.853449	0.228114	-3.74133	0.00018305	0.000607585
									chr18:60044311:60045706	45.7105	-1.31776	0.352217	-3.74133	0.00018305	0.000607585
									chr8:67320392:67321575	108.71	-1.12918	0.301818	-3.74124	0.000183112	0.000607778
									chr3:99761912:99762070	8.9497	-2.00952	0.53713	-3.74122	0.000183127	0.000607815
									chr8:117385942:117386998	52.7605	-1.67936	0.448899	-3.74107	0.00018324	0.000608176
									chr17:879493:881019	242.811	-0.975708	0.260813	-3.74102	0.000183274	0.000608278
									chr2:29878545:29880387	87.3509	-0.820435	0.219308	-3.74101	0.000183282	0.000608291
									chr5:72005435:72006786	315.798	1.00508	0.268669	3.74098	0.000183305	0.000608354
									chr10:91896777:91897974	194.482	1.86581	0.498752	3.74095	0.000183327	0.000608412
									chr7:22071839:22072334	48.0032	0.929188	0.248392	3.74081	0.00018343	0.000608744
									chr1:160113991:160114479	189.463	-0.820929	0.219454	-3.74078	0.00018345	0.000608796
									chr10:64143907:64145146	32.4102	-1.6733	0.447318	-3.74074	0.000183482	0.000608888
									chr8:60872024:60872846	491.266	1.47491	0.394286	3.74072	0.000183495	0.000608919
									chr6:138526910:138528444	1019.49	0.97828	0.261524	3.74068	0.000183521	0.000608991
									chr6:108873296:108873880	42.8696	0.982366	0.262624	3.74058	0.000183596	0.00060923
									chr8:3766821:3767638	131.653	0.938369	0.250863	3.74056	0.000183609	0.000609252
									chr20:24627116:24628455	102.318	-0.770383	0.205954	-3.74056	0.000183611	0.000609252
									chr6:39012309:39012809	16.726	-1.76129	0.470864	-3.74055	0.000183617	0.00060926
									chr2:236607522:236608507	50.9247	-1.26521	0.338247	-3.74049	0.000183664	0.000609403
									chr7:4130358:4131457	89.8252	-0.978748	0.261668	-3.74042	0.000183711	0.000609546
									chr9:121818964:121820598	502.66	1.03642	0.277089	3.74039	0.000183734	0.0006096
									chr19:47821763:47822217	47.5358	-0.837197	0.223826	-3.74039	0.000183735	0.0006096
									chr10:127922777:127923540	107.334	-1.47712	0.394921	-3.74029	0.000183806	0.000609824
									chr9:135471591:135472474	97.1575	-0.974299	0.260491	-3.74024	0.000183842	0.000609929
									chr13:45595864:45596312	30.2884	-1.46959	0.392927	-3.7401	0.000183944	0.000610254
									chr14:78637931:78638515	33.2716	-1.7716	0.473684	-3.74004	0.000183989	0.00061039
									chr3:185549019:185550263	85.2171	-1.52973	0.409024	-3.73995	0.000184059	0.000610609
									chr10:75449643:75451452	168.477	0.82958	0.221817	3.73992	0.000184076	0.000610654
									chr8:63750398:63750996	28.1002	1.33478	0.356911	3.7398	0.000184166	0.00061094
									chr20:64069151:64070307	240.391	0.389297	0.104099	3.73967	0.000184263	0.00061124
									chr2:3251827:3252338	59.0488	-0.947354	0.253326	-3.73967	0.000184265	0.00061124
									chr2:204664366:204665660	444.602	-1.44933	0.387556	-3.73966	0.000184271	0.000611249
									chr7:106020508:106022058	350.652	0.8309	0.222189	3.73961	0.000184303	0.000611342
									chr4:188484145:188484686	63.3938	1.29334	0.345849	3.7396	0.000184313	0.000611349
									chr1:43858122:43859046	97.5528	-1.50175	0.401582	-3.7396	0.000184313	0.000611349
									chr3:134650427:134652093	560.416	0.485648	0.129872	3.73944	0.000184434	0.000611738
									chr11:22466762:22467201	38.0534	-0.911926	0.243871	-3.73938	0.000184473	0.000611854
									chr6:3977913:3978734	207.546	-0.643943	0.172209	-3.7393	0.000184532	0.000612035
									chr6:89975870:89976845	162.003	0.986616	0.263857	3.73921	0.000184596	0.000612231
									chr9:130578805:130580389	814.637	0.496615	0.132813	3.73921	0.000184598	0.000612231
									chr13:91312766:91314146	117.066	-0.618849	0.165505	-3.73916	0.000184638	0.000612349
									chr1:228920281:228921572	71.524	-1.1722	0.313497	-3.73911	0.00018467	0.000612442
									chr3:99498543:99500059	147.329	-0.641723	0.171626	-3.73907	0.000184703	0.00061254
									chr5:16492425:16493101	69.5194	-0.894648	0.239272	-3.73904	0.000184722	0.000612579
									chr5:94901438:94902089	21.1881	-1.19477	0.319539	-3.73904	0.000184723	0.000612579
									chr2:120559093:120559807	70.1459	-1.50526	0.402581	-3.73902	0.000184741	0.000612627
									chr6:42747526:42747718	151.805	0.540498	0.144557	3.739	0.000184751	0.000612646
									chr2:235263195:235264815	332.89	-0.741428	0.1983	-3.73892	0.000184813	0.000612837
									chr15:67084638:67085334	29.3194	-0.868042	0.232164	-3.73891	0.00018482	0.000612848
									chr4:13705472:13706769	91.8615	-0.931968	0.249279	-3.73866	0.000185007	0.000613455
									chr10:86837251:86838037	72.8667	0.739296	0.197746	3.73861	0.000185042	0.000613558
									chr10:119189807:119190880	124.165	-1.32548	0.354539	-3.73859	0.000185053	0.000613581
									chr19:18986479:18987821	387.257	0.32125	0.0859282	3.73858	0.000185063	0.000613602
									chr6:151627522:151628451	62.9795	-1.7022	0.455314	-3.73852	0.000185104	0.000613727
									chr2:159531520:159531760	15.5876	1.27662	0.341479	3.73851	0.000185116	0.000613754
									chr1:47905979:47907393	237.101	-0.828022	0.221492	-3.73838	0.000185207	0.000614039
									chr1:43979350:43980672	374.913	0.460432	0.123164	3.73837	0.000185219	0.000614068
									chr19:479929:480506	200.883	-0.747206	0.199881	-3.73826	0.0001853	0.000614322
									chrX:142233327:142233934	30.1487	-2.0982	0.561281	-3.73823	0.000185321	0.00061438
									chr6:17928441:17929448	61.2637	-1.1269	0.301452	-3.73822	0.000185326	0.000614383
									chr10:79068051:79071579	2739.86	0.331101	0.0885726	3.73819	0.000185352	0.000614456
									chr2:25340433:25340759	136.815	0.684311	0.183062	3.73814	0.000185387	0.00061456
									chr6:69584589:69585778	155.61	-0.780727	0.208855	-3.73813	0.000185395	0.000614572
									chr3:16247028:16248005	253.384	0.450049	0.120395	3.7381	0.000185418	0.000614636
									chr9:111896051:111897936	1911.42	0.394547	0.105549	3.73803	0.000185468	0.00061479
									chr12:21773248:21775665	1011.53	0.672705	0.179965	3.73799	0.000185501	0.000614885
									chr15:101013935:101014835	105.707	0.765156	0.204699	3.73796	0.000185518	0.000614928
									chr3:62436082:62436976	57.6874	1.10036	0.294386	3.73782	0.000185624	0.000615266
									chr12:1051541:1052154	61.7648	0.83865	0.224369	3.73781	0.000185628	0.000615266
									chr7:108330272:108330660	42.8626	1.22238	0.327035	3.73778	0.000185653	0.000615336
									chr3:72346480:72346994	46.304	-1.6162	0.432407	-3.73769	0.000185718	0.000615541
									chr13:32891713:32892659	66.2066	-1.19156	0.318807	-3.73757	0.00018581	0.000615831
									chr2:104388322:104388610	20.8552	-1.87741	0.502314	-3.73752	0.000185847	0.00061594
									chr16:27448422:27449161	57.7943	-0.938648	0.251143	-3.73751	0.000185854	0.00061595
									chr11:94597836:94598444	38.3195	-0.802746	0.214783	-3.73747	0.000185878	0.000616017
									chr2:201777084:201777432	142.764	-1.63405	0.437215	-3.7374	0.000185931	0.000616182
									chr12:114138430:114138872	26.4328	-1.13055	0.302497	-3.73738	0.000185946	0.000616218
									chr10:22816310:22817486	47.3565	-1.10529	0.29574	-3.73735	0.000185966	0.000616271
									chr17:14176063:14176863	48.286	1.19079	0.31862	3.73733	0.000185981	0.000616308
									chr20:16225225:16226568	88.0424	-1.94903	0.521517	-3.73723	0.000186056	0.000616543
									chr19:55283797:55284111	248.505	0.358832	0.0960155	3.73723	0.00018606	0.000616543
									chrX:110403474:110404446	50.5926	-1.34514	0.359933	-3.73719	0.000186087	0.00061662
									chr21:43955789:43957172	182.072	-0.662579	0.177295	-3.73716	0.000186107	0.000616672
									chr15:64247646:64248590	130.184	-1.13948	0.304906	-3.73714	0.000186129	0.00061673
									chr15:100671841:100672486	97.5206	-0.544867	0.145802	-3.73702	0.000186213	0.000616997
									chr2:41166868:41167512	59.2832	1.30696	0.349744	3.73691	0.000186294	0.000617252
									chr3:187101134:187102471	117.184	-1.10832	0.296587	-3.7369	0.000186304	0.000617274
									chr2:52312551:52312764	18.0186	1.62998	0.436196	3.7368	0.000186379	0.000617508
									chr17:66976671:66977249	73.4056	-0.820063	0.219459	-3.73674	0.000186418	0.000617624
									chr14:76537347:76538887	369.075	1.15885	0.310129	3.73669	0.00018646	0.000617752
									chr11:127624077:127625108	61.5112	-0.863992	0.231227	-3.73654	0.000186566	0.00061809
									chr3:147491997:147493332	96.2209	-0.978438	0.261858	-3.73653	0.00018658	0.000618121
									chr17:66666804:66667365	42.9814	-1.76239	0.471669	-3.7365	0.000186598	0.000618167
									chr8:38057587:38058916	60.4453	-1.51906	0.406564	-3.73634	0.000186715	0.000618544
									chr18:59318515:59319486	64.0661	-2.16149	0.578516	-3.73626	0.000186776	0.000618731
									chr11:30406675:30408307	204.381	0.820087	0.219494	3.73626	0.00018678	0.000618733
									chr5:178510547:178511843	31.5366	-1.41985	0.380028	-3.73618	0.000186838	0.000618911
									chr22:27554157:27555176	455.611	0.425178	0.113801	3.73615	0.000186858	0.000618965
									chr1:110150167:110151662	308.885	0.601462	0.160985	3.73614	0.000186868	0.000618984
									chr15:101368731:101370362	132.075	-0.50562	0.135335	-3.73607	0.000186916	0.000619129
									chr6:98715905:98717804	452.237	1.34222	0.359259	3.73606	0.000186922	0.000619138
									chr15:95105270:95105726	23.8685	-1.65879	0.443997	-3.73605	0.000186936	0.00061917
									chr13:20526698:20527065	89.5239	0.622484	0.166623	3.73589	0.00018705	0.000619533
									chr5:44294558:44295031	23.2289	-1.59428	0.426749	-3.73587	0.000187064	0.000619568
									chr12:5458229:5459225	68.0567	-1.83074	0.490047	-3.73584	0.000187086	0.000619629
									chr1:202966482:202968278	854.826	0.463012	0.123939	3.73582	0.000187104	0.000619675
									chr11:1502610:1503614	272.769	-1.0388	0.278071	-3.73575	0.000187157	0.000619836
									chr6:2450566:2451130	58.3155	-1.21003	0.323909	-3.73572	0.000187177	0.00061989
									chr12:19862305:19863385	103.476	0.907186	0.242843	3.73568	0.000187207	0.000619974
									chr5:4252147:4252925	24.9637	-2.19267	0.586955	-3.73567	0.000187219	0.000620001
									chr6:140179759:140180339	56.1432	1.63399	0.437405	3.73565	0.000187234	0.00062004
									chr2:54947045:54948893	1115.88	1.36129	0.364413	3.73557	0.000187291	0.000620216
									chr2:226889027:226889392	35.599	0.95734	0.256279	3.73553	0.000187319	0.000620295
									chr7:155471258:155472338	340.206	-0.603595	0.161584	-3.73548	0.000187355	0.0006204
									chr14:68780099:68781632	216.508	-0.63195	0.169178	-3.73541	0.000187409	0.000620565
									chr7:48088320:48090771	2005.16	0.462732	0.123878	3.7354	0.00018742	0.00062059
									chr11:84969159:84969443	28.219	-1.29151	0.345753	-3.73536	0.000187447	0.000620667
									chr8:6144938:6145883	80.7249	-1.22043	0.326724	-3.73535	0.000187455	0.000620678
									chr2:96053327:96053753	31.6529	-1.14723	0.307133	-3.7353	0.000187493	0.000620793
									chr9:115277808:115279160	441.129	1.25024	0.334717	3.73522	0.000187554	0.000620979
									chr9:81522752:81523429	62.3472	-0.795035	0.212853	-3.73514	0.000187609	0.000621151
									chr4:180280511:180281592	75.9588	-1.6065	0.43011	-3.73509	0.000187647	0.000621264
									chr10:49620835:49621774	45.3724	0.849551	0.227454	3.73504	0.000187685	0.000621376
									chr1:153535479:153536581	416.789	0.387838	0.103841	3.73493	0.000187764	0.000621624
									chr5:174608405:174609608	185.033	-1.18962	0.318513	-3.73491	0.000187779	0.000621661
									chr2:66440685:66440992	101.529	0.661576	0.177133	3.7349	0.000187787	0.000621673
									chr16:24347473:24348040	54.2498	-1.81269	0.485339	-3.73489	0.000187796	0.000621688
									chr5:42561519:42562459	51.8642	-1.90776	0.510798	-3.73487	0.000187808	0.000621718
									chr6:105790474:105790924	30.9409	-1.29336	0.346299	-3.7348	0.000187866	0.000621896
									chr1:204885211:204886246	65.2932	-1.24107	0.332302	-3.73478	0.000187882	0.000621934
									chr2:180056201:180058084	298.218	-1.01413	0.271539	-3.73475	0.0001879	0.00062198
									chr7:53800777:53801280	25.1017	-1.11383	0.298245	-3.73462	0.000188002	0.000622305
									chr12:4044806:4045687	97.7565	1.0453	0.279895	3.73461	0.000188008	0.000622306
									chr3:120265455:120266113	24.1548	-1.15373	0.308929	-3.7346	0.00018801	0.000622306
									chr8:55878845:55881154	1215.07	0.530666	0.142098	3.7345	0.000188087	0.000622548
									chr15:97959925:97961505	3572.07	0.385751	0.103295	3.73445	0.000188129	0.000622665
									chr4:42750170:42751432	128.906	-0.870372	0.233066	-3.73444	0.00018813	0.000622665
									chr3:184149819:184150096	44.061	-0.944824	0.253004	-3.73442	0.000188145	0.000622699
									chr9:37471863:37473201	423.349	-0.731954	0.196005	-3.73437	0.000188183	0.000622813
									chr8:128322689:128323162	90.8857	-0.95453	0.255608	-3.73435	0.000188198	0.000622848
									chr5:134099868:134101057	204.308	-0.874242	0.234112	-3.73429	0.000188245	0.000622991
									chr14:93331976:93333754	2202.27	0.374371	0.100254	3.73424	0.000188282	0.000623102
									chr4:136768505:136769909	125.507	-1.27513	0.341475	-3.7342	0.000188314	0.000623194
									chr5:69285286:69286165	128.059	-0.715624	0.191646	-3.73409	0.000188398	0.000623458
									chr19:48321126:48322296	1524.64	0.418626	0.11211	3.73408	0.000188406	0.000623472
									chr5:2570635:2571106	31.1723	-0.981875	0.262957	-3.73397	0.000188483	0.000623715
									chr17:56636290:56637799	148.403	0.813283	0.217811	3.7339	0.00018854	0.00062389
									chr18:35513618:35513945	43.0506	-1.65813	0.444076	-3.73388	0.000188553	0.00062392
									chr20:953675:954121	71.7111	-0.600622	0.160858	-3.73387	0.000188561	0.000623933
									chr10:2827283:2828690	72.9792	-1.61519	0.43258	-3.73385	0.000188578	0.000623975
									chr5:115423049:115424316	99.0164	-1.14294	0.306118	-3.73365	0.000188724	0.000624446
									chr11:70885499:70887970	454.534	0.492894	0.132016	3.73359	0.000188771	0.000624586
									chr9:27430188:27431115	50.1843	-1.43331	0.383902	-3.73352	0.00018882	0.000624738
									chr2:82257077:82258584	56.6687	-1.48151	0.396829	-3.73337	0.000188934	0.000625098
									chr8:67061620:67062769	832.371	0.377769	0.101187	3.73337	0.000188937	0.000625098
									chr1:222738222:222739200	123.161	-0.422764	0.11324	-3.73335	0.000188946	0.000625115
									chr11:46249557:46249883	36.5549	-1.05493	0.282582	-3.7332	0.000189064	0.00062549
									chr12:93176692:93178302	52.4831	-1.22526	0.328208	-3.73318	0.000189077	0.000625522
									chr5:116388524:116389215	50.1805	-0.911434	0.244148	-3.73312	0.000189123	0.00062566
									chr3:120688159:120688538	71.3495	1.10207	0.295218	3.73307	0.000189161	0.000625772
									chr2:30031125:30031650	56.8334	1.37566	0.368517	3.73295	0.000189248	0.000626045
									chr6:144873341:144874994	66.4517	-1.48953	0.39903	-3.73288	0.000189303	0.000626216
									chr13:23381928:23382291	53.5132	0.85353	0.228657	3.7328	0.00018936	0.000626389
									chr6:68575837:68576641	51.1701	-1.34032	0.359074	-3.7327	0.00018944	0.000626643
									chr10:101956219:101956680	39.4389	1.6906	0.452925	3.73262	0.000189497	0.000626816
									chr21:39137230:39138654	148.424	-0.854266	0.228866	-3.7326	0.000189514	0.000626862
									chr11:47259182:47259989	142.222	-0.820427	0.219807	-3.73249	0.000189598	0.000627126
									chr1:178644973:178646142	268.295	0.564993	0.151372	3.73247	0.000189613	0.000627151
									chr2:196586382:196587017	49.6814	-1.14456	0.30665	-3.73246	0.000189616	0.000627151
									chr6:56713339:56713657	61.1048	-1.22356	0.327815	-3.73246	0.000189618	0.000627151
									chr14:77356993:77357397	19.5664	1.47015	0.393904	3.73225	0.000189777	0.000627664
									chr6:82795491:82796809	104.506	-1.70712	0.457398	-3.73224	0.000189786	0.00062768
									chr3:14366448:14367839	180.942	0.929155	0.248955	3.73223	0.000189795	0.000627698
									chr15:83372311:83373051	61.0323	-0.875369	0.234545	-3.73221	0.000189808	0.000627726
									chr5:177977853:177978783	67.9606	-0.650862	0.174391	-3.73219	0.000189819	0.000627751
									chr1:12396077:12396345	23.7164	-1.74316	0.467071	-3.73211	0.00018988	0.000627939
									chr6:9772530:9773068	41.8575	1.21739	0.326195	3.73209	0.000189901	0.000627994
									chr17:34252242:34252910	240.707	-1.15307	0.308963	-3.73208	0.000189905	0.000627994
									chr12:84804668:84806252	87.5939	-0.720713	0.193114	-3.73205	0.000189928	0.000628058
									chr10:45955987:45957517	126.888	0.870753	0.233319	3.73203	0.00018994	0.000628084
									chr12:106626836:106627208	34.0743	-1.43172	0.383636	-3.73198	0.000189981	0.000628205
									chr2:84121119:84122004	50.9757	-1.27147	0.340708	-3.73185	0.000190078	0.000628515
									chr5:142625146:142626359	91.4128	-0.846156	0.226742	-3.7318	0.00019012	0.000628638
									chr12:8156567:8157702	68.3991	-1.38329	0.370687	-3.7317	0.000190192	0.000628863
									chr3:153667129:153667847	41.3764	-1.92209	0.515074	-3.73167	0.000190215	0.000628917
									chr2:172213219:172213932	59.1835	1.55509	0.416728	3.73167	0.000190216	0.000628917
									chr8:41360452:41362091	252.234	0.649301	0.173999	3.73164	0.000190238	0.000628975
									chr11:11536513:11537682	90.5023	-1.09934	0.294607	-3.73156	0.000190298	0.00062916
									chr11:10249428:10250498	48.3079	-1.73635	0.465315	-3.73155	0.000190302	0.00062916
									chr3:177284041:177285447	368.8	0.827244	0.221691	3.73151	0.000190334	0.000629255
									chr2:7190309:7190920	82.0924	-0.838587	0.224733	-3.73148	0.00019036	0.000629326
									chrX:9644276:9644770	59.8971	1.37613	0.36879	3.73146	0.000190372	0.000629351
									chr8:122787253:122787538	65.9754	1.40794	0.377343	3.7312	0.000190567	0.000629983
									chr5:16143244:16144036	53.7236	-1.27527	0.341786	-3.73118	0.000190585	0.00063003
									chr2:166971996:166973131	52.4797	-1.25754	0.337038	-3.73116	0.000190599	0.000630064
									chr5:169176711:169177917	53.9744	-1.38319	0.370715	-3.73115	0.000190611	0.000630088
									chr7:54887975:54889025	374.413	0.583454	0.156383	3.73092	0.000190778	0.000630629
									chr10:86865719:86866521	158.071	0.798657	0.214069	3.73083	0.000190851	0.000630856
									chr20:20461450:20461988	114.373	0.907726	0.243308	3.73077	0.000190894	0.000630985
									chr10:58176063:58176321	30.939	-1.17145	0.314002	-3.73071	0.00019094	0.000631122
									chr8:35869268:35869918	111.516	0.924021	0.247683	3.73066	0.00019098	0.000631243
									chr10:72763863:72764579	38.7102	-1.52576	0.408996	-3.73051	0.000191093	0.000631602
									chr14:71563552:71564250	30.6748	0.836683	0.224285	3.73045	0.000191138	0.000631739
									chr1:209944255:209945642	133.137	-1.68951	0.452906	-3.73038	0.00019119	0.000631895
									chr13:53237603:53238881	180.122	-0.938085	0.251474	-3.73034	0.000191219	0.000631978
									chr1:160951115:160952046	89.4417	-0.663795	0.177947	-3.7303	0.000191249	0.000632066
									chr2:173272800:173273362	75.5641	1.20915	0.324157	3.73012	0.000191387	0.000632509
									chr2:45681513:45682043	52.2291	-0.964696	0.258625	-3.7301	0.000191401	0.000632541
									chr16:65727225:65729203	349.953	0.795399	0.213241	3.73005	0.000191445	0.000632671
									chr6:25232060:25233518	245.403	-0.958456	0.256956	-3.73004	0.000191452	0.000632681
									chr11:36069046:36070181	198.394	-0.678579	0.181925	-3.72999	0.00019149	0.000632793
									chr6:4093049:4094008	42.8048	1.42237	0.381338	3.72996	0.000191509	0.000632844
									chr17:72391602:72393225	82.6213	-1.01866	0.273104	-3.72993	0.000191532	0.000632907
									chr7:67588986:67590107	58.6382	-1.94295	0.520912	-3.72991	0.000191552	0.00063295
									chr12:49808110:49810664	1099.21	0.765751	0.2053	3.7299	0.000191553	0.00063295
									chr11:40235853:40236942	61.3421	-1.12393	0.301336	-3.72984	0.000191604	0.000633105
									chr4:55364600:55365585	44.7247	1.03921	0.278626	3.72976	0.000191659	0.000633273
									chr2:28276885:28277129	26.3349	-1.06448	0.285404	-3.72973	0.000191684	0.000633342
									chr17:27817103:27818706	136.813	1.0187	0.273142	3.72956	0.000191813	0.000633756
									chr11:95660006:95660354	29.2131	1.07125	0.287234	3.72952	0.000191842	0.000633838
									chr1:7256529:7257670	127.302	1.05584	0.283106	3.72949	0.000191868	0.000633904
									chr12:44800305:44801152	49.0624	-1.38092	0.370272	-3.72949	0.00019187	0.000633904
									chr16:58853664:58854568	121.776	-0.784602	0.21038	-3.72946	0.000191894	0.00063397
									chr11:19506852:19507416	97.4678	0.739996	0.198421	3.72942	0.000191921	0.000634044
									chr11:92765466:92766680	256.823	1.08218	0.290187	3.72925	0.00019205	0.000634458
									chr15:40098101:40099312	346.579	-0.762594	0.204498	-3.7291	0.000192163	0.000634819
									chr2:199629375:199629681	23.8461	-1.31119	0.351612	-3.72909	0.000192169	0.000634826
									chr18:22203594:22204134	24.2978	-1.32578	0.355526	-3.72906	0.000192192	0.000634879
									chr15:74375284:74375545	185.729	0.525902	0.141028	3.72906	0.000192194	0.000634879
									chr17:29168094:29168894	40.4676	-1.38655	0.371834	-3.72896	0.000192275	0.000635133
									chr4:188969456:188970565	29.152	-1.58064	0.423884	-3.72895	0.000192282	0.000635144
									chr22:40826611:40827830	62.1243	-1.81674	0.487201	-3.72892	0.000192299	0.000635185
									chr21:43158523:43160085	744.761	0.415596	0.111453	3.72888	0.000192335	0.000635293
									chr1:17128123:17129167	367.387	-1.37893	0.369799	-3.72886	0.000192351	0.00063533
									chr22:17378969:17381786	401.765	0.546823	0.146651	3.72872	0.000192452	0.000635653
									chr11:16820185:16821174	270.547	-0.33977	0.0911278	-3.7285	0.000192625	0.000636209
									chr9:36113077:36113392	36.997	-1.07192	0.287495	-3.72849	0.000192631	0.000636217
									chr11:20154465:20154675	31.7658	-1.38163	0.370566	-3.72842	0.000192681	0.000636368
									chr5:91125432:91126882	145.88	-1.77945	0.477271	-3.72839	0.000192708	0.000636442
									chr7:11760355:11760723	43.5294	1.33623	0.358404	3.72829	0.000192783	0.000636676
									chr5:10832982:10834090	40.6777	-0.992397	0.266185	-3.72823	0.00019283	0.000636819
									chrX:2979091:2979560	7.35138	-3.04408	0.816506	-3.72818	0.000192867	0.000636927
									chr12:198972:200213	231.384	-0.533453	0.143088	-3.72815	0.000192894	0.000636992
									chr11:13327570:13328691	108.562	-0.822163	0.220529	-3.72815	0.000192894	0.000636992
									chr13:39470812:39471662	30.0588	0.897456	0.240725	3.72813	0.000192903	0.000637006
									chr5:172354375:172355593	121.104	-1.31926	0.353876	-3.72803	0.00019298	0.000637247
									chr3:123991614:123992821	441.819	0.595524	0.159745	3.72797	0.000193026	0.000637386
									chr1:21956455:21957588	99.9274	-1.20066	0.322078	-3.72787	0.000193108	0.000637644
									chr9:80797508:80798757	675.768	-0.697647	0.187147	-3.72779	0.000193165	0.000637818
									chr18:48363024:48363787	42.6996	-1.20332	0.322807	-3.72768	0.000193253	0.000638096
									chr1:8859237:8859896	140.317	-0.543988	0.145939	-3.72749	0.000193396	0.000638553
									chr8:89691686:89692055	27.4545	-1.56382	0.419552	-3.72737	0.000193489	0.000638847
									chr7:73830646:73832553	230.683	-0.765461	0.205366	-3.72731	0.000193536	0.000638988
									chr7:151538258:151538575	202.152	0.960432	0.257676	3.72729	0.000193552	0.000639029
									chr10:60461417:60462370	75.4666	1.06955	0.286959	3.72719	0.000193624	0.000639252
									chr16:70661992:70662794	90.5031	-0.77533	0.208027	-3.72707	0.000193718	0.000639548
									chr2:69801820:69802432	125.41	1.05253	0.282405	3.72701	0.000193763	0.000639684
									chr10:121523841:121524155	88.9539	-1.05523	0.283141	-3.72687	0.000193869	0.000640017
									chr11:36033103:36034050	191.367	-0.772	0.207144	-3.72687	0.000193872	0.000640017
									chr19:13880969:13882153	337.25	-0.544399	0.146079	-3.72675	0.000193962	0.000640302
									chr5:181188818:181189995	916.606	0.316607	0.084957	3.72667	0.000194023	0.000640489
									chr13:71644361:71644937	33.8277	-1.08859	0.292111	-3.72662	0.000194062	0.000640605
									chr1:177668715:177670094	85.7329	-1.37351	0.368569	-3.7266	0.000194077	0.000640639
									chr20:47936230:47937174	48.405	-1.34689	0.36143	-3.72655	0.000194119	0.000640766
									chr20:20238479:20239195	180.711	1.23577	0.331623	3.72644	0.000194203	0.00064103
									chr19:2554884:2555880	60.3957	-1.32541	0.355678	-3.72642	0.000194216	0.000641054
									chr8:66310601:66311939	231.151	1.1623	0.311908	3.72642	0.000194219	0.000641054
									chr6:122412663:122413786	85.5595	-2.14894	0.576685	-3.72637	0.00019426	0.000641177
									chr9:126481869:126483321	709.23	0.441764	0.118552	3.72632	0.000194294	0.000641275
									chr4:2837319:2838740	159.811	0.723715	0.194217	3.72632	0.000194299	0.000641279
									chr17:77829643:77830087	95.8149	0.712568	0.191229	3.72626	0.000194343	0.000641409
									chr15:56351296:56351713	41.2419	1.59048	0.426834	3.72624	0.00019436	0.000641453
									chr8:1541496:1542101	22.1115	-1.29664	0.347997	-3.72601	0.000194537	0.000642024
									chr18:35230677:35231516	198.66	0.493652	0.132489	3.72599	0.000194547	0.000642042
									chr2:118738557:118739249	85.592	-1.16488	0.31264	-3.72596	0.000194575	0.00064212
									chr19:21505363:21506427	1584.11	0.301532	0.0809296	3.72586	0.000194653	0.000642365
									chr13:106491895:106492875	126.895	0.750617	0.201463	3.72583	0.000194677	0.00064243
									chr12:33657272:33658111	84.2056	0.995594	0.267227	3.72565	0.000194815	0.000642861
									chr15:66404562:66406474	823.412	0.971828	0.260848	3.72565	0.000194816	0.000642861
									chr16:11597114:11598262	112.324	-0.750936	0.20156	-3.72562	0.000194835	0.000642912
									chr15:44783777:44785019	586.008	0.384741	0.10327	3.72559	0.000194859	0.000642976
									chr17:4604164:4604771	111.457	-0.976629	0.262145	-3.72553	0.000194903	0.00064311
									chr9:127520899:127521949	127.431	-1.39788	0.375225	-3.72545	0.000194969	0.000643314
									chr5:139847797:139849060	827.248	0.35691	0.0958036	3.72543	0.000194979	0.000643324
									chr18:12455143:12455921	228.297	1.41528	0.379896	3.72543	0.00019498	0.000643324
									chr3:72155379:72156026	95.6475	-1.26282	0.338987	-3.72526	0.000195112	0.000643744
									chr2:201363595:201364324	90.3385	-0.505484	0.135692	-3.72523	0.000195137	0.000643814
									chr8:121770241:121770647	32.5775	-1.3506	0.362564	-3.72515	0.000195201	0.00064401
									chr2:121159538:121160780	227.304	-1.89973	0.510031	-3.72473	0.000195522	0.000645056
									chr17:63039394:63039685	39.5057	0.994633	0.267049	3.72454	0.000195676	0.000645549
									chr7:54788320:54789209	239.733	-0.527191	0.141546	-3.72451	0.000195694	0.000645597
									chr12:115451290:115453130	406.188	0.369282	0.0991503	3.72447	0.000195724	0.000645684
									chr18:48514603:48515540	69.9146	-0.828117	0.222349	-3.7244	0.000195783	0.000645863
									chr3:157416943:157417879	72.3248	-1.57061	0.42175	-3.72403	0.000196071	0.0006468
									chr2:41283228:41283724	31.6177	-2.04284	0.548574	-3.72391	0.00019616	0.00064708
									chr1:120994875:120995395	50.1642	-0.84547	0.22704	-3.72388	0.000196183	0.000647142
									chr2:109238564:109239171	34.2104	-0.999465	0.268403	-3.72375	0.000196285	0.000647465
									chr8:35514106:35514644	24.1046	-1.2645	0.339579	-3.72373	0.000196297	0.000647492
									chr11:8329883:8330681	513.612	1.01173	0.271706	3.72362	0.000196389	0.00064778
									chr5:88824895:88825502	87.7739	-1.44373	0.387729	-3.72355	0.000196445	0.000647949
									chr18:48914485:48915546	86.6927	-0.867325	0.23293	-3.72354	0.000196448	0.000647949
									chr8:98382068:98383532	161.199	-0.732677	0.196772	-3.72348	0.000196492	0.000648078
									chr5:82734815:82735959	81.1196	-1.22067	0.327834	-3.72345	0.00019652	0.000648159
									chr18:63721442:63722542	70.1316	-0.973054	0.261337	-3.72336	0.000196586	0.000648361
									chr3:114973353:114974172	105.937	1.02576	0.275495	3.72335	0.000196598	0.000648388
									chr5:89232153:89233348	38.0324	-1.35907	0.365017	-3.7233	0.000196636	0.000648499
									chr1:197342160:197342526	38.1473	-1.49818	0.402383	-3.72326	0.000196665	0.00064858
									chrX:133838679:133839413	61.1542	-0.761417	0.204504	-3.72324	0.000196685	0.000648634
									chr1:156852390:156853008	91.9557	-1.63637	0.439507	-3.7232	0.00019671	0.000648698
									chr17:33366864:33367438	36.7644	-1.22459	0.328908	-3.7232	0.000196713	0.000648698
									chr1:199490844:199491581	25.9325	-1.70428	0.457752	-3.72316	0.000196746	0.000648795
									chr12:88931567:88932266	43.9414	-1.39002	0.373348	-3.72313	0.000196771	0.000648863
									chr16:26133331:26134229	42.5729	-1.48089	0.397759	-3.72307	0.000196811	0.000648981
									chr7:91198785:91199228	29.5766	-2.34659	0.630286	-3.72305	0.000196829	0.000649016
									chr20:63706849:63708752	1016.1	0.443116	0.119019	3.72305	0.00019683	0.000649016
									chr16:49189285:49189867	20.3003	-1.97481	0.530432	-3.72302	0.00019685	0.000649069
									chr3:112304666:112304877	132.69	0.756665	0.203242	3.72297	0.00019689	0.000649186
									chr20:863916:864322	37.0726	1.32758	0.356595	3.72294	0.000196917	0.000649262
									chr2:28522124:28524249	120.599	-0.643077	0.172737	-3.72288	0.000196965	0.000649405
									chr15:31150499:31151666	392.852	1.51525	0.407012	3.72287	0.00019697	0.00064941
									chr6:45419494:45419989	224.118	0.500438	0.134428	3.72273	0.000197082	0.000649754
									chr16:85201570:85203252	674.534	-0.429912	0.115483	-3.72273	0.000197083	0.000649754
									chr14:74979375:74981332	1002.08	0.538442	0.144645	3.7225	0.000197257	0.000650314
									chr15:60759052:60759368	16.3942	-1.7579	0.472239	-3.72248	0.000197275	0.000650359
									chr1:48082335:48083302	42.88	-0.941814	0.25301	-3.72244	0.000197305	0.000650444
									chr4:69860096:69860649	29.3247	-1.92611	0.517435	-3.72241	0.000197328	0.000650507
									chr22:50169139:50171750	338.592	0.642898	0.172712	3.72238	0.000197357	0.000650589
									chr1:201763251:201764116	125.707	-1.42121	0.381809	-3.72231	0.000197409	0.000650746
									chr7:1452040:1452947	86.3467	-0.706619	0.189835	-3.72228	0.000197433	0.000650814
									chr18:58335164:58335608	60.5821	1.23025	0.330514	3.72222	0.000197477	0.000650944
									chr13:99150602:99151857	59.9688	-1.5797	0.424404	-3.72216	0.000197523	0.000651082
									chr10:5018769:5019226	31.3993	-1.77032	0.475627	-3.72207	0.000197597	0.000651313
									chr20:41387355:41387873	71.6946	-0.749238	0.201297	-3.72205	0.000197609	0.000651339
									chr18:21412541:21412871	21.8944	-1.14282	0.307049	-3.72194	0.000197701	0.000651626
									chr12:122946748:122947289	70.1602	-0.969514	0.260489	-3.7219	0.00019773	0.000651711
									chrX:23822287:23822714	31.1951	-1.36255	0.366092	-3.72189	0.000197741	0.000651731
									chr1:38287414:38287926	27.7657	-1.09519	0.294265	-3.72178	0.000197821	0.000651981
									chr11:46113005:46113876	255.048	0.491587	0.132085	3.72175	0.000197847	0.000652053
									chr4:26161045:26161979	120.621	-0.746193	0.200498	-3.7217	0.000197884	0.000652163
									chr2:229633602:229634156	55.0344	1.35328	0.363626	3.72163	0.000197944	0.000652346
									chr19:4362452:4363561	210.229	-0.380023	0.102113	-3.72161	0.000197958	0.000652378
									chr12:111597062:111600335	2139.25	0.342477	0.0920241	3.7216	0.000197962	0.000652379
									chr5:140806665:140807959	544.007	0.434101	0.116646	3.72151	0.000198034	0.0006526
									chr7:42027556:42028315	81.3143	1.32202	0.355239	3.7215	0.000198043	0.000652616
									chr8:52987952:52989411	132.097	-1.86327	0.500693	-3.72138	0.000198136	0.00065291
									chr20:7285590:7286847	270.857	-0.540265	0.14518	-3.72135	0.000198159	0.000652971
									chr1:68358164:68358969	40.3265	-1.39153	0.373934	-3.72132	0.000198182	0.000653035
									chr4:70651985:70652924	92.5068	0.535064	0.143786	3.72124	0.000198245	0.000653227
									chr6:36780330:36781310	59.5579	-0.841531	0.226146	-3.72118	0.000198293	0.000653371
									chr6:140921457:140921970	69.4234	-0.676636	0.181836	-3.72113	0.000198334	0.000653494
									chr7:81845983:81846350	21.0284	-1.6632	0.446976	-3.72101	0.000198428	0.000653789
									chr1:178625642:178626094	28.8622	-1.0146	0.272669	-3.72098	0.000198448	0.00065384
									chr7:98048614:98049467	48.2547	-1.23183	0.33105	-3.72098	0.000198453	0.000653844
									chr2:54708509:54709782	326.276	0.664954	0.178708	3.7209	0.000198514	0.000654032
									chr16:69865534:69866627	135.905	0.887128	0.238418	3.72089	0.000198519	0.000654034
									chr13:39514940:39517165	450.744	1.07364	0.288564	3.72063	0.000198727	0.000654706
									chr21:6550527:6551696	656.228	0.459892	0.123606	3.72061	0.000198741	0.000654738
									chr3:44198335:44199493	179.474	0.393006	0.105635	3.72043	0.000198886	0.000655203
									chr10:9381639:9382462	33.9173	1.07743	0.289604	3.72037	0.000198933	0.000655343
									chr20:54498893:54500031	167.406	-1.81561	0.488049	-3.72014	0.000199112	0.000655918
									chr5:153404348:153405742	200.671	0.936199	0.251659	3.7201	0.000199141	0.000656002
									chr7:434874:435308	94.0898	-0.819189	0.220212	-3.72	0.000199221	0.000656251
									chr1:220190269:220191404	202.973	-1.89251	0.508747	-3.71995	0.000199262	0.000656361
									chr1:169794211:169795970	1278.54	0.303315	0.0815373	3.71995	0.000199263	0.000656361
									chr17:37844239:37845136	173.085	-0.430944	0.115847	-3.71994	0.000199273	0.000656381
									chr6:107530731:107531286	18.9573	1.4813	0.398216	3.71984	0.000199349	0.000656617
									chr8:131903490:131905290	1222.4	0.305636	0.0821663	3.71972	0.000199441	0.000656905
									chr11:39666559:39667619	38.5828	-0.873094	0.234721	-3.71971	0.000199455	0.000656938
									chr6:125300970:125302315	985.973	0.340553	0.0915543	3.71968	0.000199473	0.000656983
									chr3:34831844:34832420	27.9312	-1.60212	0.430716	-3.71967	0.000199485	0.000657001
									chr12:124683220:124683714	113.596	-1.08473	0.29162	-3.71967	0.000199487	0.000657001
									chr11:67591928:67592435	12.7543	-1.7059	0.458618	-3.71966	0.000199491	0.000657001
									chr5:69287830:69289130	149.675	1.17784	0.316655	3.71962	0.000199522	0.000657091
									chrX:96407610:96407908	12.2817	-2.45132	0.659033	-3.71957	0.000199564	0.000657214
									chr8:23091955:23092848	78.9264	-0.917028	0.246543	-3.71955	0.000199577	0.000657245
									chr11:5280598:5281043	37.2501	-1.20506	0.323985	-3.7195	0.000199619	0.000657367
									chr15:81091980:81092922	45.3639	-1.77848	0.478151	-3.71949	0.000199624	0.000657369
									chr9:79481635:79482581	51.8689	1.07784	0.289784	3.71947	0.000199643	0.000657416
									chr5:168976249:168977013	39.4593	-1.04076	0.279816	-3.71946	0.000199646	0.000657416
									chr12:19114943:19116102	67.9623	-1.70754	0.459087	-3.71943	0.000199675	0.000657498
									chr19:58021597:58022591	188.377	1.14942	0.309034	3.7194	0.000199695	0.000657549
									chr8:118079363:118080246	312.964	0.80092	0.215338	3.71937	0.000199719	0.000657615
									chr20:62633546:62634285	78.219	-1.00872	0.271214	-3.71926	0.000199806	0.000657886
									chr2:208175169:208176190	527.927	0.408364	0.109802	3.7191	0.000199936	0.000658302
									chr5:16350707:16351242	38.3119	-1.45405	0.390972	-3.71906	0.000199963	0.000658377
									chr2:83943872:83945246	61.7213	-1.29707	0.348768	-3.71901	0.000200006	0.000658503
									chr20:14375305:14375893	68.5562	0.797609	0.214469	3.719	0.000200014	0.000658515
									chr11:80223076:80224376	47.4811	-2.25447	0.606214	-3.71893	0.000200072	0.000658688
									chr4:73917133:73917790	31.1844	-1.51656	0.407795	-3.71892	0.000200075	0.000658688
									chr12:26831937:26833683	1542.39	0.493154	0.132607	3.71892	0.000200079	0.000658688
									chr6:100160907:100161499	71.2487	1.00073	0.269101	3.71879	0.000200183	0.000659008
									chr5:73812934:73814056	46.332	-1.42642	0.383572	-3.71878	0.000200184	0.000659008
									chr2:182506227:182507058	216.612	0.929807	0.250034	3.71872	0.000200231	0.000659127
									chr3:56467053:56468982	1478.89	0.327438	0.0880513	3.71872	0.000200234	0.000659127
									chr11:112455372:112456568	86.1545	-1.52998	0.411428	-3.71872	0.000200237	0.000659127
									chr18:36571896:36573130	195.319	0.414843	0.111555	3.71871	0.00020024	0.000659127
									chr11:112563931:112564990	70.9245	-1.17879	0.316989	-3.71871	0.000200242	0.000659127
									chr19:11208019:11209411	236.855	0.822019	0.221051	3.71869	0.000200259	0.000659171
									chr4:29423961:29424610	41.5756	-1.18329	0.318206	-3.71864	0.0002003	0.000659284
									chrX:10415335:10416990	174.215	-1.31121	0.352606	-3.71864	0.000200302	0.000659284
									chr7:109125751:109126068	25.5834	1.46291	0.393403	3.71861	0.00020032	0.000659331
									chr19:11354544:11356380	593.051	0.414214	0.11139	3.71861	0.000200326	0.000659335
									chr16:6884005:6884402	18.4945	-2.04916	0.55106	-3.71858	0.000200344	0.00065938
									chr4:52567775:52569426	146.041	-1.46848	0.394905	-3.71855	0.000200366	0.000659441
									chr21:31881694:31882104	48.0059	1.34395	0.361419	3.71855	0.000200373	0.000659448
									chr1:157948379:157949581	126.89	-0.690518	0.185697	-3.71851	0.000200399	0.000659507
									chr2:52622081:52623255	133.149	-1.20301	0.323519	-3.71851	0.000200399	0.000659507
									chr11:70128203:70129307	132.967	0.968689	0.260505	3.7185	0.00020041	0.00065953
									chr3:11690959:11691990	90.6587	-1.11284	0.299291	-3.71825	0.000200609	0.000660171
									chr4:142558614:142559347	153.078	-0.917962	0.246884	-3.7182	0.000200647	0.000660282
									chr1:157154931:157156704	574.674	-0.422472	0.113627	-3.71806	0.000200757	0.000660625
									chr12:68711990:68713818	124.237	-1.45328	0.39087	-3.71806	0.00020076	0.000660625
									chrX:137999108:138000405	94.3095	1.47653	0.397135	3.71796	0.000200838	0.000660868
									chr22:31646285:31647914	100.185	-1.39922	0.376372	-3.71765	0.000201084	0.000661664
									chr10:12543461:12544124	45.0019	1.41258	0.379968	3.71762	0.000201109	0.000661733
									chr10:127012222:127013545	135.832	-1.31685	0.354223	-3.71758	0.00020114	0.000661821
									chr2:101827201:101828079	80.0088	-1.60639	0.432116	-3.7175	0.0002012	0.000662004
									chr19:18410317:18411090	337.12	0.345696	0.0929944	3.71739	0.000201291	0.000662288
									chr16:48365124:48366802	830.447	0.436332	0.117378	3.71733	0.00020134	0.000662431
									chr2:182110354:182111048	117.099	1.35041	0.363274	3.71733	0.000201343	0.000662431
									chr22:29136762:29137124	22.0896	1.08182	0.291032	3.71719	0.00020145	0.000662771
									chr8:52131116:52131639	52.8537	-1.02397	0.275469	-3.71718	0.000201462	0.000662796
									chr7:32727639:32729481	2014.98	0.46986	0.126403	3.71716	0.000201478	0.000662836
									chr2:221284912:221285574	24.358	-1.34214	0.361068	-3.71713	0.000201496	0.000662878
									chr6:44285398:44286024	41.3905	-0.881203	0.237075	-3.71698	0.000201615	0.000663259
									chr18:63267879:63268619	93.2576	-1.05454	0.283714	-3.71691	0.000201674	0.000663424
									chr9:137156432:137157440	185.996	0.63173	0.169961	3.71691	0.000201676	0.000663424
									chr12:39116835:39117608	28.3062	-1.01198	0.272264	-3.7169	0.000201678	0.000663424
									chr1:10059092:10059901	79.7949	1.59955	0.430347	3.71688	0.000201695	0.000663463
									chr20:61436125:61437886	1732.58	0.546168	0.146947	3.71676	0.000201792	0.000663765
									chr12:95257560:95257938	27.9417	-1.21317	0.326407	-3.71676	0.000201795	0.000663765
									chr2:48131369:48132701	85.0786	-1.18423	0.318629	-3.71663	0.000201896	0.000664083
									chr4:168126981:168127311	35.2944	-1.12831	0.303586	-3.71661	0.00020191	0.000664116
									chr12:108032582:108033793	169.545	0.858228	0.230919	3.71658	0.000201935	0.000664178
									chr18:78191380:78192539	90.9575	-0.693846	0.186689	-3.71658	0.000201937	0.000664178
									chr8:78496391:78497269	56.453	1.99539	0.536891	3.71657	0.00020195	0.000664204
									chr7:2520303:2520621	229.561	0.431137	0.116005	3.71653	0.000201979	0.000664286
									chr21:15144159:15144392	21.0251	-1.20815	0.325085	-3.71642	0.000202067	0.000664564
									chr6:582150:582993	204.039	-0.441669	0.118844	-3.71637	0.000202103	0.000664667
									chr6:46042388:46042963	81.9641	-1.1769	0.316687	-3.7163	0.000202162	0.000664846
									chr9:70172938:70173274	23.7931	-1.51244	0.406983	-3.71623	0.000202214	0.000665003
									chr2:64666809:64667722	45.2899	1.25405	0.337458	3.71616	0.000202276	0.000665193
									chr3:23923845:23924291	38.8989	-1.32002	0.355214	-3.71612	0.000202304	0.000665274
									chr3:109103192:109104438	46.789	-1.55469	0.41838	-3.71598	0.000202417	0.000665629
									chr8:101744541:101745920	361.546	-0.490181	0.131913	-3.71595	0.000202444	0.000665705
									chr3:156749979:156752025	594.903	0.401361	0.108013	3.71587	0.000202504	0.000665888
									chr14:75182765:75183650	58.571	-1.31854	0.354844	-3.71584	0.000202526	0.000665947
									chr5:163813311:163814721	78.5008	-1.19895	0.322661	-3.71581	0.000202552	0.000666019
									chr8:144357591:144359280	893.475	0.566629	0.152494	3.71575	0.000202601	0.000666164
									chr10:21975373:21975722	62.2845	1.49721	0.402938	3.71573	0.000202616	0.000666201
									chr1:183544405:183545374	188.891	-1.22021	0.328396	-3.71567	0.000202666	0.00066635
									chr22:27192083:27193359	60.1083	-1.36079	0.36623	-3.71566	0.00020267	0.000666351
									chr8:20136417:20138008	78.134	-0.751867	0.202352	-3.71563	0.000202697	0.000666424
									chr7:68334214:68335416	23.9841	-2.07881	0.559489	-3.71556	0.000202754	0.000666598
									chr20:58361430:58362070	77.1818	-0.68936	0.185535	-3.71552	0.000202785	0.000666685
									chr14:63827509:63828178	37.3697	-1.13579	0.305692	-3.71547	0.000202823	0.000666796
									chr6:134002811:134004325	256.846	1.588	0.427411	3.71539	0.000202893	0.000667006
									chr2:133435126:133435646	40.3471	-1.52888	0.411501	-3.71538	0.000202895	0.000667006
									chr1:70504408:70505159	77.5906	-1.27904	0.344264	-3.71529	0.000202974	0.000667238
									chr8:102037706:102038901	109.012	-0.920249	0.247693	-3.71529	0.000202974	0.000667238
									chr4:145347690:145348093	18.8869	-1.63518	0.440134	-3.71517	0.000203064	0.000667519
									chr7:98079615:98080800	192.896	0.831392	0.223787	3.7151	0.000203127	0.000667711
									chr10:127524279:127524574	42.0907	-0.898439	0.241835	-3.71509	0.000203132	0.000667715
									chr1:224223258:224224576	65.8709	-0.878781	0.236549	-3.715	0.000203202	0.00066793
									chr15:60752110:60753504	80.9225	-0.861819	0.231984	-3.71499	0.000203213	0.000667953
									chr1:210482538:210483583	73.3071	1.02567	0.276092	3.71497	0.000203228	0.000667986
									chr16:2473793:2475855	894.898	0.501523	0.135002	3.71492	0.000203266	0.000668098
									chr10:117136767:117138028	502.973	0.488511	0.131503	3.71484	0.00020333	0.000668296
									chr12:52181377:52182545	163.622	-0.714348	0.192302	-3.71471	0.000203434	0.000668623
									chr3:190545046:190545604	53.2844	1.04856	0.282275	3.71466	0.000203478	0.000668753
									chrX:6849399:6850355	38.1394	-1.51995	0.409177	-3.71465	0.000203489	0.000668773
									chr13:20127299:20128971	981.099	0.352482	0.09489	3.71464	0.000203492	0.000668773
									chrX:107676546:107677248	50.7924	-1.1803	0.317747	-3.7146	0.000203527	0.000668873
									chr5:14445596:14446559	660.877	0.466619	0.125618	3.71458	0.000203543	0.000668911
									chr17:38729600:38731541	931.614	0.448878	0.120843	3.71455	0.000203563	0.000668963
									chr3:158097646:158098632	499.756	0.485891	0.130808	3.71453	0.000203578	0.000668997
									chr18:57813200:57813660	27.191	-2.11484	0.569343	-3.71453	0.000203582	0.000668998
									chr3:62873314:62875572	1553.32	0.800244	0.215437	3.71452	0.000203592	0.000669016
									chr10:49296536:49297140	69.108	-1.01915	0.27437	-3.71451	0.000203599	0.000669024
									chr10:53314847:53315420	159.571	-0.897499	0.241626	-3.71441	0.000203679	0.000669275
									chr12:91781145:91781464	23.98	-1.60789	0.432882	-3.7144	0.00020369	0.000669296
									chr5:146076433:146076779	28.8863	1.03742	0.279301	3.71435	0.000203728	0.000669407
									chr9:131776361:131776965	92.9384	-0.75714	0.203842	-3.71434	0.000203736	0.000669419
									chr2:223563134:223564043	50.9242	-0.959545	0.258348	-3.71415	0.000203886	0.00066989
									chr12:8892822:8893273	37.7011	1.63967	0.441465	3.71415	0.000203889	0.00066989
									chr18:34128409:34128799	40.8319	-1.78598	0.480859	-3.71414	0.000203892	0.00066989
									chr8:76707559:76708139	70.4496	-0.714791	0.192455	-3.71408	0.000203945	0.000670051
									chr4:4377289:4378724	110.226	-0.85927	0.231357	-3.71404	0.000203976	0.000670137
									chr5:175904565:175904900	48.7642	-0.838712	0.225823	-3.71402	0.000203994	0.000670182
									chr17:68345954:68347349	172.815	-1.34758	0.362843	-3.71395	0.000204051	0.000670357
									chr6:130852824:130854325	130.554	-1.11995	0.301553	-3.71394	0.00020406	0.000670372
									chr8:43092823:43094291	1728.64	0.334556	0.0900837	3.71384	0.00020414	0.00067062
									chr11:45843145:45843548	311.59	0.426917	0.114954	3.71382	0.000204154	0.000670651
									chr3:65145882:65146663	43.3976	-1.4163	0.381362	-3.71379	0.000204178	0.000670716
									chr3:119224833:119225612	41.316	-1.75711	0.473132	-3.71378	0.000204183	0.000670718
									chr9:126791247:126792765	124.289	-1.17251	0.31572	-3.71377	0.000204194	0.000670742
									chr1:177181158:177182572	753.337	0.505502	0.136118	3.71372	0.000204238	0.000670871
									chr4:94333002:94333589	56.9742	-0.958166	0.258008	-3.7137	0.000204249	0.000670893
									chr3:52446578:52447423	255.666	0.377776	0.101726	3.71366	0.000204285	0.000670997
									chr3:69329908:69330249	23.8682	-1.39781	0.376404	-3.71359	0.000204343	0.000671175
									chr6:11492818:11493426	28.7643	-1.64956	0.444201	-3.71355	0.000204369	0.000671244
									chr20:43955064:43956136	94.9313	-1.20426	0.324291	-3.71352	0.000204392	0.000671308
									chr2:188974141:188974596	37.4898	-1.84564	0.497004	-3.71352	0.000204397	0.000671309
									chr8:36522852:36523552	22.3328	-1.81741	0.489404	-3.71351	0.000204403	0.000671313
									chr1:150268329:150269551	1051.08	0.2962	0.0797635	3.71347	0.000204435	0.000671393
									chr21:38380265:38380710	37.6057	-0.871362	0.234649	-3.71347	0.000204436	0.000671393
									chr5:77628951:77629160	36.3378	0.813173	0.218982	3.71342	0.000204475	0.00067151
									chr8:70222681:70223429	105.9	-0.990086	0.266625	-3.71341	0.000204486	0.000671531
									chr4:157579605:157580098	46.101	1.37121	0.369264	3.71335	0.00020453	0.000671662
									chr10:84659598:84661072	97.293	-1.06546	0.286927	-3.71334	0.000204539	0.000671676
									chr1:58570509:58571297	53.7744	-1.57457	0.424035	-3.7133	0.000204576	0.000671783
									chr2:209817457:209818556	228.629	0.733349	0.197494	3.71328	0.00020459	0.000671816
									chr3:69510548:69510974	25.0322	-2.03956	0.54928	-3.71316	0.000204691	0.000672133
									chr5:25393138:25394155	115.109	-1.61953	0.436166	-3.7131	0.000204738	0.000672272
									chr8:141210747:141211030	14.3835	-1.68109	0.452761	-3.71297	0.000204838	0.000672586
									chr2:181764510:181764949	38.952	1.25973	0.339279	3.71297	0.000204843	0.000672586
									chr2:26502887:26504281	290.969	0.667801	0.179856	3.71296	0.000204846	0.000672586
									chr4:96655219:96655811	27.4124	1.95965	0.527796	3.71289	0.000204908	0.000672771
									chr4:16031928:16033716	406.865	-0.558673	0.150469	-3.71288	0.000204911	0.000672771
									chr5:147233916:147235511	505.391	0.628771	0.169352	3.7128	0.000204975	0.000672968
									chr15:29420776:29422130	70.123	-0.971046	0.261541	-3.71279	0.000204984	0.000672984
									chr6:11064546:11065670	185.39	1.24761	0.336035	3.71273	0.000205036	0.00067314
									chr10:76050431:76052069	193.347	-1.48255	0.399322	-3.71267	0.000205086	0.000673288
									chr4:25448855:25449139	27.2664	-1.05552	0.284317	-3.71246	0.000205255	0.000673831
									chr1:212506383:212507792	651.546	-0.776065	0.209047	-3.71239	0.00020531	0.000673996
									chr15:74388033:74388612	74.7832	-1.02665	0.276556	-3.71227	0.000205412	0.000674318
									chr6:127464925:127466064	203.736	0.396266	0.106747	3.71221	0.000205461	0.000674463
									chr18:7464423:7465010	46.8808	-1.57084	0.42316	-3.71217	0.00020549	0.000674545
									chrX:13891433:13892334	214.201	0.814106	0.219308	3.71216	0.000205499	0.000674562
									chr19:46218029:46218718	88.922	-0.620508	0.167156	-3.71215	0.00020551	0.000674582
									chr15:36521739:36522064	17.6116	-1.71064	0.460823	-3.71214	0.000205514	0.000674582
									chr11:86089578:86090287	44.5115	-1.90967	0.514442	-3.71212	0.000205534	0.000674632
									chr10:1395588:1396371	31.2067	-0.865349	0.233116	-3.7121	0.000205547	0.000674661
									chr1:9399498:9401266	147.506	-0.802355	0.216146	-3.71209	0.000205552	0.000674663
									chr11:72669595:72669883	61.8001	0.821441	0.221288	3.71208	0.00020556	0.000674675
									chr15:76185706:76186126	55.5155	-0.932797	0.251288	-3.71206	0.00020558	0.000674728
									chr15:58053384:58054045	36.2435	-1.71993	0.463342	-3.71202	0.000205614	0.000674826
									chr20:17172091:17173957	145.719	-2.06894	0.557374	-3.71195	0.000205669	0.000674992
									chr17:16491037:16492932	689.561	0.41954	0.113026	3.7119	0.000205708	0.000675105
									chr4:46308341:46309836	28.6668	1.19343	0.321517	3.71188	0.000205727	0.000675154
									chr10:45671960:45673236	2281.4	0.255575	0.0688538	3.71185	0.000205747	0.000675194
									chr12:131159693:131160049	36.4277	-1.01398	0.273174	-3.71185	0.000205748	0.000675194
									chr20:49829718:49830832	140.669	1.42051	0.382703	3.71179	0.000205803	0.000675359
									chr21:16329960:16331258	415.496	0.397206	0.107014	3.71172	0.000205857	0.000675522
									chr7:11185160:11185854	44.651	-1.53851	0.414505	-3.71168	0.00020589	0.000675609
									chr13:110010361:110010829	64.0381	-1.59844	0.430652	-3.71168	0.000205892	0.000675609
									chr2:196322404:196323182	39.1179	1.13408	0.305552	3.71157	0.000205978	0.000675877
									chr1:198125916:198126634	104.105	-1.13662	0.30624	-3.71152	0.000206018	0.000675996
									chr12:5789131:5790057	63.3056	-1.12465	0.303022	-3.71146	0.00020607	0.000676153
									chr11:76084626:76086091	103.09	0.77474	0.208751	3.71132	0.000206184	0.000676512
									chr1:10650623:10652122	388.337	0.433152	0.116715	3.7112	0.000206281	0.000676816
									chr6:36839064:36841489	695.434	0.464923	0.125277	3.71116	0.000206309	0.000676893
									chr6:160160517:160161395	53.3733	-1.01536	0.273598	-3.71115	0.000206317	0.000676905
									chr1:109530255:109530975	117.649	1.13133	0.304847	3.71114	0.000206324	0.000676914
									chr4:99060090:99060777	48.334	-1.2641	0.340626	-3.71111	0.000206352	0.00067699
									chr6:41621928:41623083	101.66	-1.55891	0.420067	-3.71109	0.000206371	0.00067703
									chr7:124723045:124723357	22.7394	-1.49008	0.40152	-3.71109	0.000206372	0.00067703
									chr4:150004488:150004804	35.9778	-1.5717	0.423517	-3.71106	0.000206391	0.000677078
									chr14:102824782:102825153	20.784	-1.11545	0.300574	-3.71105	0.000206398	0.000677084
									chr3:118987364:118987871	50.0593	-1.42485	0.383958	-3.71096	0.000206478	0.000677332
									chr3:75434807:75436211	933.931	0.317575	0.0855782	3.71093	0.000206496	0.000677379
									chr6:72959118:72960276	79.6665	-1.21849	0.328351	-3.71092	0.000206505	0.000677395
									chr1:25810034:25811353	282.63	0.35832	0.0965632	3.71073	0.000206662	0.000677896
									chr1:183982922:183984163	79.9685	1.04151	0.280691	3.71052	0.000206834	0.000678444
									chr5:74245988:74246337	26.1222	-1.63455	0.44052	-3.71051	0.000206844	0.000678464
									chr7:42232047:42232575	526.569	0.83942	0.226232	3.71043	0.000206904	0.000678646
									chr8:66471945:66472690	97.808	1.44014	0.388134	3.71042	0.000206913	0.00067866
									chr4:143858068:143859343	53.1956	-1.10743	0.298464	-3.71042	0.000206917	0.000678661
									chr3:98855671:98856472	31.6295	-1.56464	0.42169	-3.71039	0.000206938	0.000678714
									chr9:86093816:86094344	66.8821	-1.24474	0.335478	-3.71035	0.000206971	0.000678807
									chr1:207309364:207310279	91.4286	-1.3603	0.366629	-3.71029	0.00020702	0.000678956
									chr1:223840295:223840703	79.1157	1.14083	0.307477	3.71028	0.000207028	0.000678967
									chr11:131910265:131912147	1022.31	0.376555	0.101492	3.7102	0.0002071	0.000679177
									chr1:23262710:23264212	57.5001	1.30716	0.352315	3.71019	0.000207101	0.000679177
									chr7:100483063:100484738	1219.17	0.461876	0.124492	3.71008	0.000207193	0.000679464
									chr16:49932348:49933431	81.7207	-0.752586	0.202849	-3.71008	0.000207197	0.000679464
									chr5:167147806:167148312	31.7449	-1.01172	0.272704	-3.70996	0.000207289	0.000679753
									chr2:240325524:240326827	198.846	0.8778	0.236609	3.70992	0.000207324	0.000679852
									chrY:12669942:12670299	13.4763	2.95114	0.795485	3.70986	0.000207375	0.000680004
									chr5:93821728:93822604	137.356	-1.64841	0.444339	-3.7098	0.000207419	0.000680136
									chr7:42138402:42139398	312.275	0.724178	0.195212	3.7097	0.000207507	0.00068041
									chr5:157954665:157955449	52.1753	-1.41089	0.380325	-3.70969	0.000207516	0.000680425
									chr12:121800906:121801180	232.612	0.500758	0.134988	3.70964	0.000207552	0.000680528
									chr17:12020576:12021890	1198.09	0.341221	0.091983	3.7096	0.000207583	0.000680616
									chr1:75307138:75307912	86.1973	1.04602	0.281977	3.7096	0.000207587	0.000680616
									chr2:170714175:170717757	1983.76	0.792215	0.21356	3.70957	0.000207608	0.000680669
									chr10:80249703:80250944	141.626	-0.610481	0.164571	-3.70953	0.000207641	0.000680758
									chr14:68586936:68587944	119.807	-0.59115	0.15936	-3.70953	0.000207644	0.000680758
									chr11:120601377:120602204	77.0316	-1.02659	0.276749	-3.70945	0.000207711	0.000680964
									chr5:135487919:135488492	215.672	0.834168	0.224883	3.70934	0.000207801	0.000681245
									chrX:40552660:40553210	34.7909	-0.969375	0.261339	-3.70926	0.000207864	0.000681438
									chr6:24918692:24919963	294.593	0.900554	0.242787	3.70923	0.000207892	0.000681501
									chr12:5170635:5172444	187.464	0.773824	0.208621	3.70923	0.000207892	0.000681501
									chr10:28387301:28387625	18.9773	-1.37277	0.370103	-3.70914	0.000207962	0.000681715
									chr11:131584690:131585660	170.375	1.77808	0.479381	3.70913	0.000207977	0.00068175
									chr8:17155552:17157596	1155.63	0.39106	0.105434	3.70906	0.000208034	0.000681919
									chr14:92426092:92426792	40.9366	-1.57553	0.424781	-3.70905	0.000208037	0.000681919
									chr16:72857872:72859528	255.296	-0.559299	0.150793	-3.70904	0.000208047	0.000681938
									chr3:100782548:100783810	63.4307	-1.22276	0.329673	-3.70902	0.000208062	0.000681972
									chr15:61779482:61780955	75.7602	-1.17643	0.317192	-3.7089	0.000208163	0.00068229
									chr8:101240833:101241766	255.579	0.991906	0.267446	3.70881	0.000208237	0.000682519
									chr11:129592625:129593657	105.285	-1.57668	0.425122	-3.70876	0.000208277	0.000682635
									chr10:10270133:10270931	22.8556	-1.67552	0.451776	-3.70875	0.000208286	0.000682649
									chr8:134099231:134099810	43.7469	1.9823	0.5345	3.70869	0.000208334	0.000682792
									chr1:89598301:89599702	161.481	0.488368	0.131682	3.70868	0.00020834	0.000682798
									chr1:224894970:224895311	41.0356	-0.834759	0.225084	-3.70866	0.000208358	0.000682843
									chr7:107951670:107953081	518.091	-1.08128	0.291562	-3.70857	0.000208429	0.000683061
									chr12:21429878:21430680	42.9268	-1.45064	0.391163	-3.70852	0.000208473	0.000683182
									chr15:69603696:69604405	35.6894	-1.42691	0.384765	-3.70852	0.000208475	0.000683182
									chr1:242207976:242209712	190.535	-0.984112	0.265373	-3.70841	0.000208563	0.000683458
									chr1:59277481:59278150	25.7022	-1.69904	0.458158	-3.70841	0.000208568	0.00068346
									chr19:6530541:6531519	579.274	0.310925	0.083844	3.70838	0.000208592	0.000683525
									chr1:210259530:210260094	66.5924	-0.877694	0.236687	-3.70825	0.000208693	0.000683842
									chr19:53308228:53308870	53.7357	1.15549	0.311601	3.70824	0.000208706	0.00068387
									chr5:58077535:58078653	95.4965	-1.20267	0.324328	-3.7082	0.000208739	0.000683963
									chr2:12719020:12719465	250.316	0.702459	0.189439	3.7081	0.00020882	0.000684215
									chr12:75823333:75824165	44.8588	-2.19682	0.592471	-3.70789	0.000208991	0.000684754
									chr1:87644543:87645272	81.0095	1.02359	0.276059	3.70789	0.000208994	0.000684754
									chrX:117835030:117835702	45.7727	-1.10493	0.297999	-3.70785	0.00020903	0.00068486
									chr12:112664514:112665120	59.8099	-0.680742	0.183596	-3.70782	0.00020905	0.000684911
									chr6:6256388:6257910	321.907	-0.972997	0.262418	-3.70782	0.000209055	0.000684913
									chr22:38700295:38701361	1012.49	0.369002	0.0995233	3.70769	0.000209155	0.000685221
									chr1:47201227:47201557	50.2865	-0.842578	0.227251	-3.70769	0.000209158	0.000685221
									chr12:98336923:98337430	43.3789	-1.35327	0.364995	-3.70764	0.000209201	0.000685346
									chrX:10609608:10610474	36.8308	1.2457	0.335986	3.70758	0.00020925	0.000685493
									chr7:12758602:12759534	191.752	0.777149	0.209617	3.70748	0.000209333	0.00068575
									chr2:171185778:171186667	30.106	-1.28965	0.347852	-3.70747	0.000209338	0.000685754
									chr17:30667082:30669562	1693.65	0.371741	0.10027	3.7074	0.000209397	0.000685933
									chr21:34458289:34460046	152.626	-0.411074	0.11088	-3.70739	0.000209406	0.000685948
									chr5:180054279:180054801	41.7639	0.961172	0.25926	3.70736	0.00020943	0.00068601
									chr8:80091449:80092123	53.4348	-0.871386	0.23505	-3.70724	0.000209527	0.000686315
									chr2:228703172:228703865	81.4518	1.03244	0.278496	3.70719	0.000209576	0.000686459
									chrX:124117386:124117882	37.6855	1.08055	0.291475	3.70717	0.000209588	0.000686487
									chr11:48141144:48142383	152.327	0.58852	0.158753	3.70714	0.00020961	0.000686543
									chr17:77066315:77067360	187.047	0.395721	0.106746	3.70711	0.000209636	0.000686615
									chr2:170113006:170114196	19.5512	-1.33136	0.359143	-3.70704	0.000209696	0.000686796
									chr3:77149002:77149792	55.2232	0.76941	0.207557	3.70697	0.000209752	0.000686966
									chr7:28865590:28866381	51.4791	-1.61297	0.435125	-3.70691	0.000209804	0.000687123
									chr1:8631192:8631505	37.0482	-0.82417	0.222335	-3.70689	0.00020982	0.00068716
									chr8:19875465:19875960	34.8672	-1.23658	0.333592	-3.70688	0.000209829	0.000687174
									chr2:27842490:27843357	142.747	-1.38073	0.372481	-3.70684	0.000209862	0.000687267
									chr11:61228191:61228643	34.101	1.23985	0.334478	3.70682	0.000209878	0.000687306
									chr4:61336176:61337580	907.031	0.617129	0.166487	3.70678	0.000209913	0.000687405
									chr11:15223244:15224051	38.6212	-1.53844	0.415036	-3.70676	0.000209924	0.000687429
									chr9:10168300:10168574	37.1708	1.7037	0.459624	3.70673	0.000209951	0.000687503
									chr3:11618861:11620077	308.616	0.896175	0.241775	3.70664	0.000210023	0.000687725
									chr11:125082927:125083694	65.8118	-0.972535	0.262383	-3.70654	0.000210108	0.000687987
									chr15:70214223:70214638	39.9092	-0.882146	0.237999	-3.70651	0.000210136	0.000688065
									chr2:118854513:118856205	1044.77	0.632048	0.170528	3.70642	0.000210209	0.000688288
									chr14:26163602:26164529	137.171	-0.622561	0.167969	-3.7064	0.000210227	0.000688335
									chr12:102762648:102763847	58.0794	-1.18512	0.31976	-3.70628	0.000210325	0.000688641
									chr16:78106760:78107038	17.8484	-1.10079	0.29701	-3.70622	0.000210376	0.000688793
									chr16:10754951:10755924	47.8589	-1.61957	0.437	-3.70611	0.000210464	0.000689067
									chr2:176678672:176679533	86.2899	1.0633	0.286918	3.70594	0.000210605	0.000689513
									chr2:124677954:124678685	56.7528	-1.86541	0.503368	-3.70585	0.000210681	0.000689749
									chr17:32486123:32487833	1211.89	0.313922	0.0847112	3.70578	0.000210737	0.000689918
									chr20:13928805:13929639	68.6093	-1.75168	0.472704	-3.70565	0.000210848	0.000690262
									chr5:171893388:171894299	54.9723	-1.00561	0.271371	-3.70565	0.000210851	0.000690262
									chr1:96973319:96974046	49.2484	-1.28095	0.345677	-3.70562	0.000210878	0.000690331
									chr13:51997954:51998333	36.8073	-1.12744	0.304251	-3.70561	0.000210881	0.000690331
									chr8:23303896:23304465	57.276	-1.28202	0.345976	-3.70553	0.000210947	0.000690533
									chrX:48465058:48466049	66.2606	-1.34542	0.363098	-3.7054	0.000211056	0.000690875
									chr7:134941182:134941881	61.4623	-1.48911	0.401884	-3.70531	0.00021113	0.000691103
									chr11:111931837:111932136	245.31	0.456694	0.123255	3.70528	0.000211157	0.000691178
									chr5:139755212:139756716	373.647	0.570568	0.153992	3.70517	0.000211248	0.00069146
									chr3:34000334:34001623	76.4304	-1.42894	0.385672	-3.70508	0.000211325	0.000691695
									chr3:158917706:158918679	160.279	-0.506431	0.136686	-3.70507	0.00021133	0.000691695
									chrX:97524810:97525873	92.2168	-1.24366	0.335665	-3.70507	0.000211333	0.000691695
									chr15:91652573:91653280	121.5	1.13433	0.306157	3.70505	0.00021135	0.000691736
									chr18:44789441:44791179	340.24	-0.637574	0.172086	-3.70497	0.000211416	0.000691937
									chr3:72273218:72274344	270.347	-1.11268	0.300325	-3.70493	0.000211447	0.000692026
									chr3:148188697:148189380	89.1537	2.22614	0.600871	3.70486	0.000211509	0.000692213
									chr19:17703763:17704393	128.905	0.875578	0.236334	3.70484	0.000211524	0.000692247
									chr4:40197910:40198648	107.738	-1.24131	0.335055	-3.70479	0.000211568	0.000692376
									chr19:48372610:48373847	70.5418	-0.637726	0.172139	-3.70471	0.00021163	0.000692564
									chr4:95049762:95050360	64.0945	-1.20458	0.325167	-3.70449	0.00021182	0.000693172
									chr9:90343537:90345163	487.76	-0.864957	0.233496	-3.70438	0.000211909	0.000693448
									chr2:69305972:69307721	1024.81	0.29087	0.0785211	3.70436	0.000211927	0.000693493
									chr3:145251327:145251800	20.3462	-1.48386	0.400596	-3.70414	0.000212111	0.000694082
									chr2:38213718:38214765	90.7204	-1.86646	0.503893	-3.70407	0.000212165	0.000694243
									chr12:63292541:63293228	93.8737	1.35973	0.367091	3.70407	0.00021217	0.000694244
									chr16:73318875:73320294	138.691	1.02256	0.27607	3.70398	0.000212241	0.000694462
									chr5:74949070:74949636	28.9588	-2.19185	0.591767	-3.70391	0.000212299	0.000694638
									chr1:38291639:38293200	87.7028	-0.629778	0.170036	-3.7038	0.000212393	0.000694932
									chr4:15198157:15198799	41.8084	-0.971339	0.262256	-3.70378	0.000212411	0.000694978
									chr6:137761086:137761354	15.8413	-1.45588	0.393083	-3.70374	0.000212446	0.000695078
									chr1:155910590:155912113	769.979	0.261012	0.0704729	3.70372	0.000212465	0.000695119
									chr9:20603114:20604333	146.433	1.26902	0.342633	3.70371	0.000212468	0.000695119
									chr12:3662070:3662907	70.8631	-1.13025	0.305181	-3.70355	0.000212603	0.000695545
									chr18:74360683:74361636	71.6068	1.42782	0.385541	3.70343	0.000212705	0.000695864
									chr5:102761922:102762803	91.7279	0.600761	0.162219	3.70341	0.000212724	0.000695913
									chr4:186651188:186652344	881.903	0.979808	0.26457	3.7034	0.000212729	0.000695913
									chr4:177596071:177596630	36.3724	-1.26357	0.341195	-3.70337	0.000212752	0.00069597
									chr6:26553185:26555450	1340.24	-0.244162	0.0659298	-3.70337	0.000212755	0.00069597
									chr10:66292463:66293001	25.1723	-2.06836	0.558517	-3.70332	0.0002128	0.000696103
									chr15:33846578:33847265	52.2448	-1.17704	0.317838	-3.70326	0.000212843	0.000696231
									chr9:73441994:73442823	60.7136	-0.950015	0.256536	-3.70324	0.00021286	0.00069627
									chr17:19788651:19789835	33.9325	-1.3628	0.368008	-3.70319	0.000212907	0.000696409
									chr1:203362110:203363157	239.181	1.41381	0.381783	3.70317	0.000212923	0.000696448
									chr12:21416191:21417149	93.8815	-1.31444	0.354958	-3.70309	0.000212989	0.00069664
									chr6:73460060:73460522	97.9391	0.988362	0.266902	3.70309	0.000212991	0.00069664
									chr8:141516453:141517143	190.733	-0.514507	0.138942	-3.70303	0.000213038	0.000696781
									chr16:25575003:25576456	321.336	1.03354	0.279113	3.70296	0.000213099	0.000696963
									chr1:25848055:25849230	104.846	-1.32465	0.35773	-3.70295	0.000213108	0.000696979
									chr11:32212472:32213715	125.094	-1.18685	0.320516	-3.70293	0.000213124	0.000697017
									chr17:58313329:58314353	70.238	-1.05901	0.285992	-3.70292	0.000213129	0.00069702
									chr14:88613838:88614905	41.7904	-1.15968	0.313208	-3.70257	0.000213424	0.000697971
									chr5:5978745:5980225	73.5879	-1.13399	0.306275	-3.70251	0.000213478	0.000698132
									chr1:151131097:151132592	935.488	0.539591	0.145739	3.70245	0.000213529	0.000698284
									chr11:94740232:94741783	1364.87	0.410888	0.110981	3.70233	0.000213632	0.000698608
									chr17:80070722:80071980	151.051	-0.964389	0.260486	-3.70226	0.000213685	0.000698763
									chr4:15894835:15895852	31.3125	-0.871146	0.235305	-3.7022	0.000213735	0.000698913
									chr5:96483863:96484279	46.8386	-0.977343	0.263996	-3.70211	0.000213814	0.000699156
									chr1:207050421:207051464	741.92	0.315799	0.0853049	3.702	0.000213903	0.000699433
									chr15:48059656:48060116	34.4892	-1.23074	0.332475	-3.70175	0.000214116	0.000700114
									chrX:17692833:17693476	36.9675	-1.11217	0.300454	-3.70164	0.000214207	0.000700398
									chr8:128975392:128976138	41.2585	-1.50338	0.406149	-3.70154	0.000214293	0.000700664
									chr2:132488858:132489655	91.7106	-0.684817	0.185012	-3.70147	0.000214356	0.000700858
									chr8:143814279:143816578	1820.62	0.308966	0.0834729	3.70139	0.000214423	0.00070106
									chr1:39912059:39912401	42.0928	1.01143	0.273267	3.70126	0.000214531	0.000701399
									chr3:8521953:8522657	56.3356	-1.3825	0.37353	-3.70118	0.000214596	0.000701596
									chr17:17686321:17686908	231.878	-0.48428	0.130845	-3.70116	0.000214614	0.000701643
									chr3:10164455:10165862	655.24	0.419956	0.113468	3.70108	0.000214682	0.000701837
									chr2:107669317:107669754	61.9842	-0.805458	0.217628	-3.70108	0.000214683	0.000701837
									chr7:43554964:43556519	129.507	1.1288	0.304995	3.70106	0.000214701	0.000701882
									chr3:119293647:119295712	1530.91	0.285686	0.0771927	3.70095	0.000214794	0.000702172
									chr8:96211563:96212465	35.4712	-0.787032	0.212661	-3.70087	0.000214858	0.000702366
									chrX:49282373:49283170	129.424	-0.580611	0.15689	-3.70074	0.000214971	0.000702721
									chr21:43394583:43395356	35.5912	-1.00267	0.270939	-3.70073	0.000214978	0.000702728
									chr5:1666800:1668796	461.445	0.345165	0.0932731	3.70058	0.000215105	0.000703128
									chr14:100533825:100535224	129.386	1.01088	0.27317	3.70056	0.000215121	0.000703166
									chr7:53302526:53303479	50.1161	-0.898263	0.242738	-3.70055	0.000215136	0.000703201
									chr17:55156003:55158009	143.914	-1.16684	0.315318	-3.70053	0.000215147	0.000703223
									chr5:17833315:17833726	72.16	1.26285	0.341265	3.70051	0.000215168	0.000703277
									chr4:159677179:159678508	45.7824	-1.13275	0.306107	-3.7005	0.000215173	0.000703277
									chr20:39540862:39541798	71.441	-1.74164	0.470655	-3.70047	0.000215204	0.000703366
									chr14:55077605:55078156	59.7306	-0.907639	0.245297	-3.70016	0.000215461	0.00070419
									chr2:71416909:71418127	83.0636	0.595438	0.160925	3.70011	0.000215509	0.000704331
									chr17:6790083:6790873	34.274	0.948758	0.256421	3.7	0.000215599	0.000704612
									chr15:66772985:66774898	1175.64	0.304884	0.0824019	3.69996	0.000215632	0.000704702
									chr16:71845365:71846861	460.4	0.537624	0.145305	3.69996	0.000215636	0.000704702
									chr4:91680184:91680486	17.5834	-1.56892	0.424038	-3.69995	0.000215645	0.000704718
									chr15:53196807:53197919	334.087	0.680205	0.183843	3.69993	0.000215662	0.000704759
									chr6:26204074:26206479	2363.18	0.353074	0.095429	3.69986	0.000215715	0.000704918
									chrX:95539049:95539407	24.0863	1.3654	0.369043	3.69984	0.000215734	0.000704963
									chr6:46263111:46265180	163.844	-2.10931	0.570111	-3.69982	0.00021575	0.000705
									chr4:127880465:127881759	2011.3	0.380459	0.102834	3.69975	0.000215816	0.000705191
									chr4:23614385:23614875	51.3992	-0.889342	0.240379	-3.69974	0.000215817	0.000705191
									chr19:485772:486256	262.797	0.477464	0.129057	3.69964	0.000215902	0.000705454
									chr6:91105036:91105519	23.1379	-1.1614	0.313927	-3.69959	0.000215949	0.000705593
									chr5:135462296:135462701	234.887	0.546086	0.14761	3.69952	0.000216005	0.000705749
									chr2:167381189:167381734	43.204	-1.22573	0.331321	-3.69952	0.000216006	0.000705749
									chr1:225975693:225976480	262.694	0.377495	0.102041	3.69945	0.000216064	0.000705926
									chr1:167364542:167365393	55.1052	1.16828	0.315803	3.69939	0.000216122	0.000706088
									chr1:243737973:243738740	366.713	1.69534	0.458277	3.69938	0.000216123	0.000706088
									chr4:56130616:56130916	42.5347	0.892422	0.241238	3.69935	0.000216155	0.000706176
									chr5:139373633:139374266	52.3604	-0.747623	0.202097	-3.69932	0.000216176	0.00070623
									chr18:45775162:45776333	114.267	1.44282	0.390024	3.6993	0.000216194	0.000706276
									chr3:161041949:161043292	171.82	-1.004	0.271408	-3.69923	0.000216254	0.000706457
									chr12:21940501:21942544	955.162	0.522531	0.141255	3.69922	0.000216266	0.000706483
									chr22:40426535:40427435	70.372	0.991488	0.268031	3.69916	0.000216315	0.000706627
									chr3:81968284:81969549	174.657	-1.17779	0.318401	-3.69907	0.000216392	0.000706862
									chr2:67164464:67165451	46.3035	-1.71956	0.464872	-3.699	0.000216448	0.00070703
									chr22:39299958:39300892	103.487	-0.539032	0.145727	-3.69892	0.000216517	0.000707241
									chr2:163799825:163801821	1114.14	0.813352	0.219893	3.69886	0.000216574	0.000707403
									chr18:26058110:26058369	27.9688	1.36451	0.368902	3.69885	0.000216577	0.000707403
									chr8:126157621:126158859	223.147	1.22893	0.332247	3.69885	0.00021658	0.000707403
									chr9:25204748:25205157	24.9194	1.5157	0.409783	3.6988	0.00021662	0.000707519
									chr5:77773947:77774191	54.7422	0.917956	0.248185	3.69868	0.000216722	0.00070784
									chr6:87745989:87746610	22.8379	-2.14798	0.580745	-3.69866	0.000216739	0.000707878
									chr16:18024474:18024942	19.2706	-2.65075	0.716707	-3.69851	0.000216872	0.000708298
									chr19:45078856:45080255	854.605	0.427046	0.115465	3.6985	0.000216879	0.000708306
									chr9:9448229:9449667	95.5095	-1.04723	0.283162	-3.69836	0.000216996	0.000708674
									chr7:121449255:121449625	20.3466	-1.2514	0.338367	-3.69834	0.000217014	0.000708717
									chr9:136004289:136005576	346.838	0.902962	0.244159	3.69826	0.000217086	0.000708937
									chr19:49860146:49861535	421.988	-0.365702	0.0988867	-3.69819	0.00021714	0.000709101
									chr2:95062618:95063334	64.007	0.89955	0.243242	3.69817	0.000217161	0.000709147
									chr6:160766540:160767887	570.041	0.36875	0.0997116	3.69817	0.000217163	0.000709147
									chr6:52498932:52499390	68.3806	-1.1773	0.318349	-3.69815	0.000217173	0.000709164
									chr9:117556058:117556948	63.5532	-0.899842	0.243325	-3.6981	0.000217215	0.000709287
									chr1:95287128:95287601	52.6766	-0.951962	0.257425	-3.69802	0.00021729	0.000709515
									chr16:85350963:85352926	708.439	0.638591	0.172685	3.698	0.000217302	0.00070954
									chr6:99932917:99933657	21.3377	-1.66381	0.449929	-3.69794	0.000217357	0.000709706
									chr20:20206956:20207687	137.258	0.501467	0.135608	3.6979	0.000217389	0.000709795
									chr15:33305533:33305867	15.1724	1.49729	0.40492	3.69775	0.000217522	0.000710209
									chr15:32649380:32649884	63.6802	-1.08959	0.294663	-3.69774	0.000217525	0.000710209
									chr16:84599066:84600754	1265.84	0.488858	0.132205	3.69772	0.000217548	0.000710268
									chr9:37487216:37487462	48.44	-1.3364	0.361425	-3.69758	0.00021766	0.000710621
									chr6:54801778:54802005	17.841	-2.08546	0.564009	-3.69757	0.000217673	0.000710647
									chr10:17210440:17210704	42.37	-1.11763	0.302265	-3.69752	0.000217714	0.000710766
									chr11:34896876:34897778	21.6115	-1.41324	0.382225	-3.6974	0.00021782	0.000711093
									chr1:228902845:228904121	135.659	-1.06241	0.287339	-3.69739	0.000217823	0.000711093
									chr5:135442730:135444669	273.696	-1.11106	0.300498	-3.69739	0.000217828	0.000711093
									chr19:33396552:33398510	274.451	-0.990273	0.267831	-3.69738	0.000217837	0.000711108
									chr21:33033078:33033982	154.005	1.04331	0.282178	3.69737	0.000217847	0.000711126
									chr9:75941041:75941832	36.7046	-1.3276	0.359069	-3.69733	0.000217875	0.000711204
									chr21:41663891:41664692	55.6868	-0.865718	0.23415	-3.69727	0.000217927	0.000711359
									chr9:114583432:114583711	114.787	1.07206	0.28997	3.69715	0.000218029	0.000711678
									chr15:42736145:42737769	1210.49	0.435674	0.117841	3.69715	0.000218037	0.000711688
									chr9:8760506:8760900	35.4038	-1.13669	0.307452	-3.69713	0.000218054	0.00071173
									chr7:131908779:131910106	211.303	0.673957	0.182299	3.69699	0.00021817	0.000712091
									chrX:139844256:139845335	32.3703	-0.883827	0.239072	-3.69691	0.000218239	0.000712302
									chr13:91482311:91482915	62.3039	-0.891024	0.241026	-3.69679	0.000218344	0.000712632
									chr13:26584167:26585138	37.3852	-1.25064	0.33831	-3.69674	0.000218382	0.000712741
									chr15:66711905:66712348	65.5918	-1.37402	0.371693	-3.69665	0.000218467	0.000713003
									chr2:236745542:236746232	90.9041	-0.867544	0.234686	-3.69661	0.000218498	0.000713087
									chr2:98298269:98299152	69.03	-0.97865	0.264745	-3.69657	0.000218528	0.000713171
									chr5:16502723:16503323	37.5468	-0.95016	0.25704	-3.69654	0.000218554	0.00071324
									chr7:71716529:71717352	46.5977	-1.00978	0.273175	-3.69648	0.000218611	0.000713412
									chr3:113104203:113105859	922.272	0.684706	0.185236	3.69639	0.000218684	0.000713635
									chr9:128688380:128689754	1473.35	0.364907	0.0987207	3.69636	0.000218716	0.000713711
									chr18:79576051:79577240	98.9686	-1.06022	0.28683	-3.69635	0.000218723	0.000713711
									chrX:68658508:68659034	39.0667	-1.86222	0.503801	-3.69635	0.000218724	0.000713711
									chr14:55128895:55130375	597.17	0.464514	0.125668	3.69635	0.000218725	0.000713711
									chr2:78717725:78719044	64.4139	-1.68313	0.455367	-3.69621	0.000218845	0.000714086
									chr5:24407307:24407896	51.1761	1.44659	0.391374	3.69618	0.000218867	0.000714143
									chr2:20557336:20557942	52.2115	-0.938387	0.253881	-3.69617	0.000218877	0.000714161
									chr4:16785921:16786610	62.6572	1.37476	0.371948	3.69612	0.000218923	0.00071428
									chr8:93330724:93331266	25.5538	-1.21913	0.329841	-3.69611	0.000218926	0.00071428
									chr2:158828367:158829695	200.313	-1.0134	0.27418	-3.69611	0.000218927	0.00071428
									chr12:94262056:94262760	289.51	1.52525	0.412665	3.6961	0.000218939	0.000714304
									chr6:22002845:22003891	99.5622	-1.47822	0.399943	-3.69609	0.000218945	0.000714308
									chr10:28810182:28810965	54.8008	-0.767926	0.207782	-3.69583	0.00021917	0.000715027
									chr11:43574942:43575847	523.389	0.451373	0.122134	3.69572	0.000219266	0.000715328
									chr5:74925191:74926286	123.338	-1.20305	0.325535	-3.69562	0.000219355	0.000715601
									chr2:202921798:202922535	48.1435	-1.27253	0.344338	-3.69559	0.00021938	0.000715668
									chr11:36953774:36954601	72.2117	-1.42973	0.386876	-3.69558	0.000219385	0.000715669
									chr16:72920963:72922984	636.869	0.448292	0.121305	3.69557	0.000219394	0.000715674
									chr10:59479208:59480046	33.7538	-1.45443	0.39356	-3.69557	0.000219395	0.000715674
									chr4:38672010:38673454	1242.43	0.663272	0.179483	3.69547	0.00021948	0.000715935
									chrX:39729958:39731992	359.189	-0.856484	0.231769	-3.69542	0.00021952	0.00071605
									chr3:11091117:11092129	55.0053	-1.1455	0.309982	-3.69539	0.000219551	0.000716138
									chr9:76618812:76619973	51.3327	-1.4499	0.392373	-3.6952	0.000219716	0.00071666
									chr2:104807578:104808856	65.6836	1.94255	0.525705	3.69514	0.000219766	0.000716807
									chr11:2165664:2167124	187.203	0.771958	0.208918	3.69503	0.000219863	0.00071711
									chr4:88444863:88445471	40.5991	-1.48413	0.40166	-3.69498	0.000219902	0.000717219
									chr2:762145:764442	125.237	-0.884271	0.239317	-3.69498	0.000219906	0.000717219
									chr13:102212369:102213520	118.901	0.62065	0.167972	3.69496	0.000219923	0.000717259
									chr3:54187893:54188671	114.127	-0.798319	0.216065	-3.69482	0.000220047	0.00071765
									chr4:72860359:72861438	57.3857	-0.863919	0.233823	-3.69476	0.000220094	0.000717788
									chr6:40733012:40734017	58.5155	-1.37711	0.372725	-3.6947	0.000220148	0.000717948
									chr11:88623330:88623935	27.1865	-1.34223	0.363291	-3.69463	0.000220208	0.000718129
									chr6:16102202:16102644	20.3848	-1.1369	0.30772	-3.6946	0.00022023	0.000718187
									chr3:183298487:183299758	223.64	-0.730455	0.19771	-3.69457	0.000220257	0.00071826
									chr10:21724675:21725762	844.193	0.59579	0.161263	3.69452	0.0002203	0.000718384
									chr15:49324201:49324679	22.3857	1.21248	0.328188	3.69447	0.000220344	0.000718515
									chr17:34475833:34476997	58.8599	-1.5703	0.425046	-3.69442	0.000220386	0.000718634
									chr1:234495229:234495856	148.615	0.742721	0.201041	3.69437	0.000220429	0.000718761
									chr14:20631663:20633671	780.262	-0.355723	0.096288	-3.69437	0.000220436	0.000718769
									chr15:92910615:92910967	54.4609	0.869185	0.235274	3.69436	0.000220445	0.000718782
									chr5:13985485:13986453	123.176	-1.50053	0.406177	-3.69427	0.000220516	0.000719001
									chr18:615901:616810	62.9199	-0.617624	0.167185	-3.69426	0.000220529	0.000719028
									chr3:188888311:188889419	76.3805	-1.37917	0.373346	-3.69409	0.000220674	0.000719475
									chrX:67780469:67781621	156.105	-0.983554	0.266251	-3.69409	0.000220675	0.000719475
									chr4:15231201:15232085	171.097	-0.455206	0.123226	-3.69408	0.000220687	0.000719498
									chr13:20191619:20194147	568.723	0.483001	0.130752	3.69402	0.000220736	0.000719643
									chr4:112340944:112341442	234.275	1.23138	0.333356	3.6939	0.000220841	0.000719969
									chr18:70356047:70356497	19.5619	-1.14783	0.310737	-3.69389	0.000220852	0.000719989
									chr10:33229251:33230339	171.238	1.40413	0.380124	3.69386	0.000220872	0.00072004
									chr1:117389343:117389620	25.8152	-1.12184	0.303705	-3.69385	0.000220884	0.000720064
									chr6:167225514:167226544	106.517	1.1632	0.314906	3.69381	0.000220921	0.000720169
									chr14:30213986:30215015	125.861	0.50611	0.137021	3.69368	0.000221036	0.000720531
									chr15:75065317:75066480	64.2009	-1.16174	0.314522	-3.69367	0.000221042	0.000720535
									chrX:2397318:2398333	216.371	-1.28669	0.34835	-3.69365	0.000221054	0.00072056
									chr17:72182245:72183408	172.123	1.37811	0.373104	3.69364	0.000221063	0.000720568
									chr22:21435697:21437164	483.477	-0.857769	0.232229	-3.69364	0.000221066	0.000720568
									chr7:68733176:68734220	32.4664	-1.73328	0.46927	-3.69357	0.000221124	0.000720731
									chr3:56556475:56556647	61.7032	0.786311	0.212886	3.69357	0.000221125	0.000720731
									chr1:156401730:156402613	318.95	0.87176	0.236023	3.69354	0.00022115	0.000720796
									chr2:28160735:28161745	58.7492	-1.16085	0.314294	-3.69353	0.000221164	0.000720827
									chr1:54477098:54477686	64.0874	0.69641	0.188553	3.69345	0.000221231	0.00072103
									chr10:23112606:23113389	38.58	-1.43103	0.387457	-3.69339	0.000221288	0.0007212
									chr6:150605945:150607037	102.739	-1.27436	0.345041	-3.69335	0.00022132	0.000721292
									chr6:123214527:123214915	54.9934	0.977005	0.26454	3.69322	0.000221435	0.000721634
									chr4:155675614:155677078	143.135	0.805382	0.218071	3.69322	0.000221435	0.000721634
									chrX:133448491:133449269	102.804	0.965882	0.261531	3.69318	0.000221465	0.000721707
									chr3:71452601:71453157	81.1225	1.2381	0.33524	3.69318	0.000221466	0.000721707
									chr3:129449139:129450924	369.531	0.838192	0.226958	3.69316	0.000221483	0.000721746
									chr15:50210054:50211444	87.5723	-1.61971	0.43857	-3.69315	0.000221493	0.00072175
									chr12:125187224:125187614	109.645	0.576095	0.15599	3.69315	0.000221493	0.00072175
									chr3:82243228:82243781	24.7476	-1.56561	0.423932	-3.69308	0.000221557	0.000721942
									chrX:111855151:111855442	36.4423	-1.06411	0.288143	-3.69298	0.00022164	0.000722199
									chr11:77126836:77128446	751.931	0.407432	0.110327	3.69293	0.000221685	0.00072233
									chr17:58692204:58693522	404.896	0.439605	0.119041	3.6929	0.00022171	0.000722398
									chr13:41546904:41549911	666.304	0.868733	0.235248	3.69283	0.000221771	0.000722579
									chr1:37740934:37741888	56.2441	-0.934596	0.25309	-3.69274	0.000221846	0.000722811
									chrX:109039680:109040653	82.6872	-1.06698	0.288946	-3.69266	0.000221919	0.000723033
									chr6:80223673:80224215	20.4323	-1.36967	0.370919	-3.69264	0.000221936	0.000723073
									chr7:18420800:18421076	25.9229	-1.19421	0.323405	-3.69262	0.000221954	0.000723116
									chr20:11329124:11329816	31.4181	-1.25304	0.33934	-3.69258	0.00022199	0.000723217
									chr2:179106248:179107324	193.293	-0.956256	0.258967	-3.69257	0.000221996	0.000723223
									chr18:53542651:53542975	11.7486	1.88121	0.509462	3.69254	0.00022203	0.000723317
									chr11:124081287:124081929	57.5584	-1.53422	0.415507	-3.69241	0.000222141	0.000723666
									chr5:136435547:136435999	32.789	-1.28549	0.348144	-3.6924	0.00022215	0.00072368
									chr1:189809795:189810694	36.0386	-1.07445	0.290995	-3.69235	0.000222193	0.000723805
									chr4:132530801:132531745	60.6668	0.788689	0.213604	3.6923	0.000222234	0.000723923
									chr15:36112363:36113193	84.2286	-2.20518	0.59724	-3.69229	0.000222248	0.000723954
									chr21:42116987:42117789	308.957	0.34795	0.0942375	3.69227	0.000222262	0.000723985
									chr4:185559447:185560678	130.733	-1.54436	0.418278	-3.69219	0.000222329	0.000724187
									chr7:152056489:152057531	56.1064	-1.01704	0.275456	-3.69219	0.000222335	0.000724192
									chr10:15440561:15441219	53.8797	1.08374	0.293528	3.69212	0.000222389	0.000724351
									chr20:34579172:34579662	68.9406	-1.17002	0.316899	-3.69209	0.000222418	0.000724431
									chr3:168812258:168812908	309.578	0.808957	0.21911	3.69201	0.00022249	0.000724652
									chr5:133295602:133295850	19.5822	-1.85979	0.503749	-3.69189	0.000222591	0.000724966
									chr8:140916082:140916370	29.6378	-1.11127	0.301005	-3.69187	0.000222607	0.000725002
									chr4:182062562:182063367	46.3145	-1.43223	0.387941	-3.69186	0.000222617	0.00072502
									chr7:132474031:132474818	57.1636	-0.846591	0.229317	-3.6918	0.000222676	0.000725196
									chr19:4123550:4125122	889.891	0.337454	0.0914074	3.69176	0.000222708	0.000725284
									chr7:27225079:27226087	106.4	0.61184	0.165732	3.69175	0.000222715	0.000725293
									chr16:51391691:51393276	375.461	1.12463	0.304639	3.69169	0.00022277	0.000725456
									chr5:163503127:163503666	511.429	0.370107	0.100255	3.69166	0.000222792	0.000725515
									chr12:109147937:109148503	35.8285	-1.65971	0.44959	-3.69161	0.000222837	0.000725644
									chr1:244050899:244051393	412.124	0.402038	0.108906	3.6916	0.000222845	0.000725657
									chr1:197675399:197676472	118.198	0.939764	0.254576	3.69149	0.000222946	0.000725969
									chr14:55101690:55103653	438.948	0.543751	0.147301	3.69143	0.000223	0.00072613
									chr2:27765536:27766497	44.9348	1.1979	0.324512	3.69138	0.00022304	0.000726247
									chrX:114385644:114386206	32.0676	-0.918648	0.248875	-3.69119	0.000223204	0.000726764
									chr5:178537754:178538351	73.9976	-0.783754	0.212333	-3.69116	0.000223236	0.000726853
									chr2:158893900:158895236	110.333	-0.764346	0.207083	-3.69101	0.000223365	0.00072726
									chrX:152537240:152537905	35.0317	-1.08316	0.293464	-3.69095	0.000223418	0.000727418
									chr22:39456534:39458647	522.11	0.428587	0.116119	3.69093	0.000223435	0.000727451
									chr2:148989734:148990367	167.205	0.541811	0.146795	3.69093	0.000223438	0.000727451
									chr10:107807317:107809245	87.4514	-0.761377	0.206286	-3.69088	0.000223478	0.000727566
									chr10:29462956:29463900	57.3961	-1.25346	0.339612	-3.69085	0.000223506	0.000727644
									chr13:55376621:55376893	34.6794	2.02246	0.547971	3.69082	0.00022353	0.000727707
									chr15:43824217:43825041	638.491	0.257095	0.0696595	3.69073	0.00022361	0.00072795
									chr20:57593975:57594846	192.036	0.415059	0.11246	3.69072	0.000223622	0.000727976
									chr16:81571264:81571847	61.9913	-0.750952	0.203472	-3.6907	0.00022364	0.000728017
									chr2:240453614:240454825	419.465	0.40332	0.109282	3.69064	0.000223689	0.000728163
									chr11:71538361:71539049	36.5641	-1.11931	0.303289	-3.69058	0.000223744	0.000728325
									chr6:53189618:53190025	32.3209	-1.59773	0.432924	-3.69054	0.000223776	0.000728415
									chr10:114437724:114438217	39.4758	-0.935574	0.253507	-3.69052	0.000223792	0.000728452
									chr9:113011495:113012461	243.829	0.693233	0.187846	3.69043	0.000223874	0.000728705
									chr3:119731032:119731280	24.4805	1.32178	0.358171	3.69036	0.000223935	0.000728888
									chr12:39535039:39535289	24.2997	-0.955605	0.258952	-3.69028	0.000224005	0.000729101
									chr3:173911484:173911905	113.361	1.39443	0.377867	3.69026	0.000224028	0.000729161
									chr1:1334915:1335634	85.5142	-0.666383	0.180579	-3.69025	0.000224034	0.000729164
									chr18:62716875:62717049	142.26	0.614338	0.166477	3.69023	0.000224051	0.000729205
									chr14:66064756:66066478	288.029	1.18234	0.320422	3.68996	0.000224286	0.000729955
									chr17:28727895:28728319	300.744	0.568122	0.153965	3.68995	0.000224295	0.00072997
									chr21:36749439:36749726	148.157	0.670374	0.181677	3.68993	0.000224313	0.000730011
									chr12:108777055:108777620	95.4842	-1.17639	0.318813	-3.6899	0.000224338	0.000730079
									chr9:134325128:134326552	768.202	0.324124	0.0878415	3.68987	0.000224369	0.000730163
									chr3:50374377:50375159	117.305	0.66592	0.180482	3.68967	0.000224543	0.000730714
									chr13:111114259:111116555	1134.96	0.409619	0.11102	3.68959	0.000224615	0.00073091
									chr6:165010657:165011682	82.8682	-1.56122	0.423143	-3.68959	0.000224616	0.00073091
									chr7:80307022:80307766	57.5395	-0.916154	0.248308	-3.68959	0.000224617	0.00073091
									chr8:69463258:69464573	685.373	0.558742	0.151439	3.68956	0.00022464	0.000730968
									chr13:49681805:49682644	96.7611	0.979751	0.26555	3.68952	0.000224676	0.000731072
									chr2:80086524:80087664	95.9872	-0.805435	0.218312	-3.68938	0.000224801	0.000731461
									chr22:28243157:28243963	50.0426	-0.86485	0.234418	-3.68935	0.000224824	0.000731523
									chr13:25017315:25019152	259.615	0.474923	0.128729	3.68933	0.000224847	0.000731582
									chr8:98426129:98428074	633.38	0.468554	0.12701	3.6891	0.000225048	0.000732221
									chr3:183285683:183286165	44.0237	-1.08899	0.295205	-3.68891	0.000225219	0.000732762
									chr2:37738328:37738886	39.3672	-1.71978	0.466211	-3.68885	0.000225271	0.000732916
									chr1:228014363:228014996	61.7315	-1.15443	0.312957	-3.68878	0.000225333	0.000733101
									chr5:138245737:138246070	25.9924	-1.4322	0.38826	-3.68877	0.000225345	0.000733127
									chr17:12619443:12620605	60.3037	-1.05587	0.286251	-3.68862	0.000225471	0.000733523
									chr19:40714572:40717692	3952.23	0.387525	0.105066	3.68841	0.000225662	0.000734126
									chr1:26429527:26430414	378.489	1.84604	0.500501	3.68838	0.000225682	0.000734177
									chr11:134014345:134014955	125.793	0.899601	0.243902	3.68838	0.000225689	0.000734184
									chr1:15408991:15410853	1241.74	0.448265	0.121535	3.68835	0.000225711	0.00073424
									chr3:70838775:70840540	82.3297	-0.932983	0.252957	-3.6883	0.000225754	0.000734365
									chr3:150299122:150299696	92.1258	-1.06802	0.289587	-3.68808	0.000225951	0.000734992
									chr16:47141729:47144785	2292.55	0.339743	0.0921199	3.68805	0.000225976	0.000735059
									chr11:41189108:41190925	65.3381	0.589332	0.159798	3.68797	0.000226048	0.000735277
									chr4:6839510:6840865	233.122	-0.693687	0.188096	-3.68794	0.000226076	0.000735352
									chrX:31674458:31675021	27.6091	1.09164	0.296018	3.68775	0.000226246	0.000735891
									chr1:158915975:158916391	19.2137	-1.19592	0.3243	-3.6877	0.000226286	0.000736004
									chr22:30305508:30305962	26.8177	-1.44129	0.390843	-3.68765	0.000226333	0.000736143
									chr17:30235010:30237159	586.907	0.35066	0.0950923	3.68758	0.000226399	0.000736335
									chr6:44086478:44087703	112.058	-0.552974	0.149956	-3.68757	0.000226402	0.000736335
									chr1:55572829:55573998	157.527	1.57748	0.427786	3.68754	0.000226432	0.000736417
									chr16:87350680:87351145	70.893	0.917262	0.248747	3.68753	0.000226442	0.000736434
									chr22:32965907:32966186	11.4645	-2.39357	0.649099	-3.68752	0.000226446	0.000736434
									chr2:108593302:108595419	249.231	-0.801685	0.217406	-3.68751	0.000226464	0.000736475
									chr8:118011154:118012630	133.234	-0.849046	0.230251	-3.68748	0.000226482	0.000736518
									chr16:14910404:14911677	298.75	0.477773	0.129573	3.68728	0.000226664	0.000737095
									chr15:26449255:26449848	40.5459	-1.61043	0.436756	-3.68727	0.000226676	0.00073712
									chr1:172662543:172663159	40.0219	-1.12733	0.305738	-3.68725	0.000226689	0.000737138
									chrX:17121327:17121963	42.1386	-0.792533	0.214939	-3.68725	0.000226691	0.000737138
									chr6:149166295:149167444	82.0211	-1.43261	0.388531	-3.68723	0.000226705	0.000737169
									chr3:108266963:108268230	55.1942	-2.11708	0.574171	-3.68718	0.000226749	0.000737295
									chr6:136466444:136467739	131.95	-0.95005	0.257666	-3.68714	0.00022679	0.000737414
									chr1:121539261:121539755	21.3483	-1.25512	0.340406	-3.68713	0.000226796	0.000737418
									chr10:53491287:53492373	37.9728	-1.39864	0.379339	-3.68704	0.000226882	0.000737682
									chr4:114399031:114399764	41.9162	-1.04772	0.284165	-3.687	0.000226911	0.000737762
									chr1:232398047:232399498	284.24	1.08387	0.293975	3.68696	0.00022695	0.000737873
									chr1:164625005:164626272	124.707	0.812741	0.220441	3.68689	0.000227009	0.000738048
									chr19:4732322:4733193	268.456	0.504125	0.136736	3.68685	0.000227045	0.000738127
									chr11:86455569:86456896	305.972	0.353989	0.0960139	3.68685	0.000227048	0.000738127
									chr4:138672489:138673535	53.9011	-1.35328	0.367056	-3.68684	0.000227052	0.000738127
									chr9:16425307:16426176	144.227	-1.53772	0.417082	-3.68684	0.000227052	0.000738127
									chr2:207252943:207253397	242.187	0.768605	0.208478	3.68674	0.000227142	0.000738404
									chr3:86225236:86226177	46.7487	-1.99734	0.541767	-3.68671	0.000227173	0.000738477
									chr10:104090498:104091586	53.4795	-1.12672	0.305616	-3.68671	0.000227174	0.000738477
									chr2:11870067:11870631	40.2183	-1.30019	0.352678	-3.68662	0.000227253	0.000738713
									chr6:130582975:130584827	114.935	-1.6213	0.43978	-3.68662	0.000227256	0.000738713
									chr7:105652205:105652859	406.189	0.380203	0.103132	3.68658	0.000227291	0.000738812
									chrX:41300128:41300557	28.7052	-1.6108	0.436945	-3.68651	0.000227349	0.000738985
									chr6:41494322:41495550	439.983	0.8087	0.219372	3.68642	0.000227429	0.000739229
									chr15:73593401:73594438	108.166	-1.19634	0.324532	-3.68635	0.000227492	0.00073942
									chr6:117482056:117483912	1815.52	0.379221	0.102872	3.68633	0.000227511	0.000739465
									chr15:27216274:27216775	34.8566	-0.962768	0.261173	-3.68632	0.000227521	0.000739484
									chr2:122027881:122029013	108.548	-1.63128	0.442529	-3.68627	0.000227561	0.000739597
									chr11:119460232:119461627	119.433	-1.50083	0.407151	-3.68617	0.000227655	0.00073989
									chr22:27377510:27379164	225.908	-0.757439	0.205482	-3.68615	0.000227672	0.000739928
									chr11:112655322:112655734	20.9106	-1.50704	0.408844	-3.68611	0.000227709	0.000740033
									chr18:29961453:29961684	19.5642	1.23995	0.336404	3.68589	0.000227902	0.000740646
									chr8:79317082:79318589	167.737	-0.518853	0.14077	-3.68583	0.000227961	0.00074082
									chr15:93469942:93470587	59.3294	1.43899	0.390415	3.68579	0.000227996	0.000740921
									chr17:17302666:17303992	779.555	0.361193	0.097997	3.68575	0.000228028	0.000741007
									chr1:101238715:101239061	353.338	0.507969	0.137824	3.68564	0.000228129	0.00074132
									chr5:142168763:142170487	361.357	-1.61845	0.439136	-3.68553	0.000228229	0.00074163
									chr1:24443237:24443866	56.8242	-0.91312	0.247764	-3.68544	0.000228307	0.000741868
									chr20:2851778:2852614	231.984	-0.491866	0.133465	-3.68537	0.000228369	0.000742055
									chr10:76445028:76445743	26.5519	-1.41772	0.384709	-3.68519	0.000228535	0.000742579
									chr16:54936061:54937988	542.809	0.414163	0.112387	3.68514	0.000228578	0.000742695
									chr3:57800673:57801601	90.8251	-1.4026	0.38061	-3.68514	0.00022858	0.000742695
									chr6:97067011:97067688	40.0795	1.50706	0.408971	3.68501	0.00022869	0.000743037
									chr18:28735738:28736577	46.0473	-1.16699	0.316696	-3.68487	0.000228816	0.000743431
									chr12:125092444:125093765	93.9725	-0.835737	0.226804	-3.68485	0.00022884	0.000743494
									chr14:100449238:100449614	57.6323	0.753998	0.204628	3.68472	0.00022895	0.000743835
									chr6:123323367:123324126	32.8321	-1.03761	0.281599	-3.68472	0.000228957	0.000743842
									chr19:28065105:28065353	12.7602	-2.3218	0.630123	-3.68468	0.000228988	0.000743926
									chr7:8881596:8882332	44.1564	-0.958372	0.2601	-3.68462	0.000229042	0.000744089
									chr5:146919062:146919880	401.205	0.626345	0.16999	3.6846	0.000229061	0.000744134
									chr6:138086563:138087136	27.5869	-1.10954	0.30113	-3.68459	0.000229067	0.000744137
									chr21:45420071:45421954	980.611	-0.742224	0.201442	-3.68456	0.000229101	0.000744232
									chr18:3217917:3218284	31.2908	-1.22803	0.333295	-3.68452	0.000229136	0.000744331
									chr22:37018616:37020453	1198.64	0.352235	0.0956011	3.68442	0.000229224	0.000744602
									chr1:107572427:107573428	166.206	-1.47965	0.4016	-3.68439	0.000229251	0.000744672
									chr4:175851368:175852262	40.346	-0.994742	0.269992	-3.68434	0.000229296	0.000744804
									chr11:3865585:3866563	143.809	-1.01038	0.274248	-3.68418	0.000229438	0.00074525
									chr7:76364234:76365457	308.391	-0.377871	0.102567	-3.68415	0.000229468	0.000745331
									chr1:26825933:26828025	578.564	0.406294	0.110285	3.68405	0.000229555	0.000745578
									chr3:28791312:28792426	259.336	-1.42457	0.386687	-3.68405	0.000229558	0.000745578
									chr17:43541021:43541350	76.0801	-1.12552	0.305512	-3.68405	0.000229558	0.000745578
									chr5:125137506:125138425	46.6262	-1.24011	0.33663	-3.68388	0.000229706	0.000746044
									chr18:37332264:37333313	139.171	0.510353	0.138539	3.68382	0.000229767	0.000746226
									chr5:55604505:55605083	36.1929	-1.29048	0.35032	-3.68372	0.000229859	0.000746509
									chr11:63998476:64000895	1418.74	0.396256	0.10757	3.6837	0.000229875	0.000746541
									chr19:1248345:1250064	1727.58	0.409925	0.111281	3.68369	0.000229879	0.000746541
									chr14:59176642:59177647	63.7567	-1.36024	0.369265	-3.68363	0.000229932	0.0007467
									chr3:152298302:152299585	661.951	0.546702	0.148416	3.68359	0.000229975	0.000746824
									chr5:175871441:175872794	1303.01	0.255059	0.0692421	3.68357	0.000229986	0.000746845
									chr3:72028364:72029528	235.216	-0.875299	0.237623	-3.68356	0.000229995	0.000746859
									chr2:201807443:201808129	53.2891	-1.03934	0.28217	-3.68337	0.000230174	0.000747422
									chr8:41235089:41236682	93.4101	-0.83088	0.225578	-3.68334	0.000230196	0.00074748
									chr1:89906190:89907314	269.948	-0.872765	0.236954	-3.68327	0.000230264	0.000747684
									chr14:33509833:33510657	93.9418	-1.06274	0.288534	-3.68324	0.000230288	0.000747748
									chr1:167327629:167327842	23.8104	1.23168	0.334407	3.68316	0.000230362	0.000747973
									chr14:20662866:20664129	123.862	-0.760154	0.206387	-3.68315	0.00023037	0.000747981
									chr6:21996356:21998035	122.71	-0.732247	0.198815	-3.68305	0.000230459	0.000748254
									chr7:104627424:104627909	67.5763	-0.81613	0.221591	-3.68305	0.000230463	0.000748254
									chr7:70987471:70988559	54.3775	-1.91212	0.519177	-3.68299	0.000230517	0.000748415
									chr1:165228671:165228956	21.1281	-1.1099	0.301365	-3.68292	0.000230578	0.000748596
									chr19:33488249:33489223	140.23	0.977627	0.265462	3.68273	0.000230747	0.000749129
									chrX:26100239:26101065	40.2169	-1.32275	0.359176	-3.68273	0.000230752	0.000749129
									chr11:129950269:129952397	150.707	-0.894829	0.242981	-3.68272	0.00023076	0.000749141
									chr2:173037174:173038238	147.517	1.09489	0.297306	3.68269	0.000230783	0.000749198
									chr4:15148754:15150577	308.689	-0.736951	0.200117	-3.6826	0.000230864	0.000749446
									chr10:115992365:115992812	21.2458	1.43528	0.389752	3.68254	0.000230922	0.00074962
									chr7:831280:832660	143.052	-1.16589	0.316606	-3.68245	0.000231001	0.000749861
									chr2:235098282:235099469	89.5369	-1.16787	0.317159	-3.68229	0.000231152	0.000750335
									chr8:96563353:96564575	112.425	0.762873	0.207177	3.68223	0.000231198	0.00075047
									chr3:151265527:151266849	174.822	0.780971	0.212097	3.68215	0.000231279	0.000750716
									chr8:1763619:1765318	652.904	0.437512	0.118821	3.68211	0.000231311	0.000750803
									chr13:39409181:39409701	64.7503	1.02028	0.277093	3.68207	0.000231348	0.000750908
									chr13:108980256:108981002	50.5321	0.999052	0.271336	3.68197	0.000231436	0.000751179
									chr1:215156084:215156786	54.664	-1.22843	0.333636	-3.68195	0.000231457	0.00075123
									chr12:128258877:128260565	211.134	-2.27836	0.618801	-3.68189	0.000231509	0.000751383
									chr4:185540609:185542571	415.026	1.29656	0.352148	3.68185	0.00023155	0.000751501
									chr15:100230310:100231934	231.232	-2.22616	0.604638	-3.6818	0.000231592	0.000751623
									chr6:63352403:63353541	68.0381	-0.757836	0.205835	-3.68177	0.000231618	0.000751692
									chr5:95317125:95318113	52.2873	-1.14493	0.310988	-3.6816	0.000231775	0.000752187
									chr2:237092967:237093550	61.9875	-0.766009	0.208066	-3.68157	0.000231799	0.000752234
									chr11:75878744:75879401	44.4051	1.39317	0.378418	3.68157	0.000231803	0.000752234
									chr2:55518806:55520567	2516.25	0.441843	0.120015	3.68156	0.000231807	0.000752234
									chr22:32796535:32797296	152.961	-0.929373	0.25244	-3.68156	0.000231809	0.000752234
									chr2:47230457:47231030	66.5653	-1.39146	0.377957	-3.68153	0.000231842	0.000752323
									chr13:56965527:56966068	61.6848	2.0805	0.565125	3.68149	0.000231875	0.000752418
									chr10:106182516:106183985	109.569	1.24812	0.339051	3.68123	0.000232114	0.000753176
									chr18:22169042:22171336	1032.18	0.406897	0.110533	3.68121	0.000232126	0.000753199
									chr10:11386720:11388494	385.185	-1.2149	0.330035	-3.68113	0.000232206	0.000753444
									chr15:78113079:78114263	300.368	0.322905	0.0877194	3.68111	0.00023222	0.000753472
									chr15:93362229:93363179	368.533	0.687107	0.186659	3.68109	0.000232241	0.000753525
									chr11:38935252:38936298	71.1439	1.94969	0.529681	3.68088	0.000232429	0.000754105
									chr2:105779181:105780061	111.083	-0.68793	0.186893	-3.68088	0.000232429	0.000754105
									chr5:11897662:11898285	90.649	-0.982627	0.266958	-3.68083	0.000232474	0.000754219
									chr6:144844272:144845686	75.9476	-1.49001	0.404803	-3.68083	0.000232474	0.000754219
									chr7:80724104:80724881	107.13	-1.26633	0.344051	-3.68066	0.000232635	0.000754725
									chr4:169853848:169854526	53.8804	-1.31153	0.356333	-3.68063	0.000232657	0.000754782
									chr7:141654517:141654843	174.353	0.926661	0.251769	3.68059	0.000232691	0.000754876
									chr10:128695988:128696365	43.5541	1.01009	0.274451	3.68041	0.000232864	0.000755421
									chrX:133229238:133230043	48.4535	-1.59289	0.432807	-3.68038	0.000232891	0.000755492
									chr17:4049564:4049867	19.7361	-1.3146	0.357195	-3.68035	0.000232912	0.000755548
									chr16:66175084:66176274	104.506	-1.43427	0.389712	-3.68033	0.000232929	0.000755586
									chr14:28697684:28698218	22.2874	2.20251	0.598474	3.68021	0.000233038	0.000755924
									chr1:158059970:158060782	79.3578	-0.902912	0.245347	-3.68014	0.000233105	0.000756126
									chr8:15539676:15541174	1219.92	0.320117	0.0869873	3.68004	0.000233194	0.000756399
									chr1:163444447:163445193	26.0956	-1.12992	0.307041	-3.68002	0.000233217	0.00075645
									chr2:139586633:139587723	48.2166	-1.85607	0.504366	-3.68002	0.00023322	0.00075645
									chr12:105668493:105668841	24.3905	-1.42691	0.387748	-3.68	0.000233231	0.000756472
									chr10:88246728:88247215	25.3742	1.4833	0.403072	3.67999	0.000233243	0.000756495
									chr6:94478054:94479309	634.485	1.16394	0.316294	3.67993	0.000233298	0.000756657
									chrX:153910873:153911549	175.238	0.569513	0.154762	3.67992	0.000233309	0.000756676
									chr22:49070382:49070996	31.7506	1.13962	0.309694	3.67982	0.000233401	0.000756947
									chr1:205913252:205914479	187.786	-1.01181	0.274962	-3.67982	0.000233402	0.000756947
									chr18:4720080:4721097	285.845	0.77975	0.2119	3.67981	0.000233411	0.000756961
									chr12:19988371:19989462	86.7328	-1.12278	0.30512	-3.67979	0.000233424	0.000756987
									chr3:5264137:5264709	47.3989	-1.47949	0.402064	-3.67973	0.000233479	0.00075715
									chrX:2316445:2317410	78.2454	-1.30938	0.355838	-3.6797	0.000233505	0.00075722
									chr7:99997381:99998340	163.095	0.77891	0.211688	3.67952	0.000233675	0.000757753
									chr11:9269719:9269934	38.1503	-0.898548	0.244204	-3.6795	0.000233695	0.000757804
									chr2:96944792:96945726	102.548	1.21147	0.329257	3.67942	0.000233768	0.000758024
									chr10:96509120:96509412	128.856	-0.728213	0.197918	-3.67937	0.000233808	0.000758139
									chr14:100284712:100286194	785.688	0.461772	0.125504	3.67934	0.000233835	0.000758211
									chrX:50594601:50595406	33.7877	-1.6358	0.4446	-3.67926	0.000233912	0.000758445
									chr7:19815512:19816365	43.2664	-1.52954	0.415724	-3.67923	0.000233937	0.000758511
									chr1:25874807:25876494	837.247	0.549276	0.149292	3.67921	0.000233955	0.000758552
									chrX:120363951:120364564	30.3154	1.25859	0.342085	3.67917	0.000233992	0.000758657
									chr2:151785429:151786844	89.8848	1.2521	0.340332	3.67905	0.000234102	0.000758997
									chrX:103446293:103447488	371.817	-0.537942	0.14622	-3.679	0.000234154	0.00075915
									chr18:32909774:32911275	229.058	0.489549	0.133066	3.67899	0.000234159	0.00075915
									chr1:7536015:7537189	153.469	-0.432051	0.117442	-3.67886	0.000234281	0.00075953
									chr8:8429337:8429856	27.8511	-1.6363	0.444789	-3.67883	0.000234303	0.000759587
									chr4:74840904:74841451	31.5714	-1.0641	0.289251	-3.6788	0.000234331	0.000759661
									chr4:152071851:152074352	303.275	-0.888551	0.241534	-3.67878	0.000234354	0.000759719
									chr6:166826310:166826589	14.5148	-1.74584	0.474585	-3.67867	0.000234455	0.000760032
									chr6:148414573:148415349	46.5973	-1.407	0.382481	-3.6786	0.000234517	0.000760209
									chr11:59551711:59551907	148.333	-0.627439	0.170565	-3.6786	0.000234519	0.000760209
									chr9:16708711:16709537	342.868	0.395641	0.107553	3.67856	0.000234554	0.000760306
									chr21:37294750:37295096	22.5965	-1.69986	0.462104	-3.67853	0.000234582	0.000760369
									chr2:163752106:163752696	27.9146	-1.54	0.418645	-3.67853	0.000234583	0.000760369
									chr1:226551258:226551777	120.253	0.861314	0.234153	3.67842	0.000234682	0.000760673
									chr5:178673795:178674936	80.4472	-1.80741	0.491369	-3.67831	0.000234786	0.000760996
									chr14:53355318:53357018	482.933	-0.704142	0.19144	-3.67814	0.000234942	0.000761485
									chr9:2215675:2216424	48.63	-2.00687	0.545629	-3.67809	0.00023499	0.000761625
									chr19:39792864:39793547	475.873	0.389221	0.105822	3.67807	0.000235002	0.000761647
									chr2:120007862:120008175	29.6814	-1.57421	0.428004	-3.67802	0.000235049	0.000761783
									chr6:21679533:21681045	187.688	-1.70312	0.463067	-3.67792	0.000235146	0.000762083
									chr5:169155069:169155409	22.81	-1.16267	0.316134	-3.67779	0.000235265	0.000762452
									chr13:66001164:66001432	16.2844	1.51604	0.412226	3.6777	0.000235347	0.000762703
									chr1:172181231:172181933	34.3666	-1.75822	0.478079	-3.67767	0.00023537	0.000762762
									chr11:9861927:9862567	108.06	-0.646766	0.175867	-3.67758	0.000235456	0.000763026
									chr17:8366195:8366844	33.5149	-1.44164	0.392018	-3.67748	0.000235552	0.000763318
									chr3:71004723:71005050	34.035	1.25418	0.341043	3.67747	0.000235557	0.000763321
									chr13:26880664:26881808	118.13	-1.30683	0.355363	-3.67745	0.000235578	0.000763371
									chr3:55160227:55161161	77.7748	-1.92814	0.524331	-3.67734	0.00023568	0.000763686
									chr22:37552051:37553318	230.827	-0.706958	0.192248	-3.67732	0.000235695	0.000763718
									chr3:150327826:150328375	49.0242	1.31963	0.35886	3.67729	0.000235724	0.000763799
									chr1:68724921:68725824	48.7162	-1.05755	0.287595	-3.67723	0.000235783	0.000763973
									chr20:41245117:41245747	199.441	0.832243	0.226324	3.67722	0.000235794	0.000763993
									chr19:47446037:47446348	86.6244	0.712524	0.19377	3.67715	0.000235851	0.000764161
									chr15:57477562:57478632	55.4004	-0.931495	0.253324	-3.67709	0.000235912	0.000764342
									chr2:226118396:226119380	79.0141	-0.763058	0.20752	-3.67704	0.000235959	0.000764479
									chr12:41785015:41786221	83.2663	-1.38847	0.377614	-3.67696	0.000236029	0.00076469
									chr3:14725118:14726583	160.043	-0.653818	0.177815	-3.67696	0.000236034	0.00076469
									chr6:89826100:89826398	81.8213	-1.72587	0.469379	-3.67693	0.000236055	0.000764743
									chr11:32357983:32359499	347.53	1.06221	0.288891	3.67687	0.000236109	0.000764903
									chr15:89970915:89972323	254.626	-0.532044	0.1447	-3.67687	0.000236114	0.000764904
									chr9:131276282:131278641	859.838	0.33947	0.0923294	3.67672	0.000236248	0.000765323
									chr16:67248800:67249255	247.715	0.615296	0.167353	3.67663	0.000236335	0.000765587
									chr6:71072119:71073273	75.7279	-1.45488	0.395718	-3.67656	0.000236399	0.000765779
									chr1:202171392:202172368	139.242	0.714067	0.194223	3.67652	0.000236433	0.000765873
									chr20:41233194:41233730	41.3469	-1.41873	0.385902	-3.67641	0.000236542	0.00076621
									chrX:31630876:31631668	73.1284	1.25057	0.340164	3.67639	0.000236562	0.00076626
									chr11:46290391:46291149	433.478	-0.847658	0.230576	-3.67626	0.000236677	0.000766617
									chr12:84135382:84136064	39.0252	-1.83422	0.49894	-3.67624	0.0002367	0.000766676
									chrX:49123067:49124274	561.943	0.347424	0.0945064	3.6762	0.000236738	0.00076678
									chr20:8812475:8813425	56.0434	-0.994248	0.270457	-3.67617	0.000236758	0.000766829
									chr1:221845736:221846379	30.4982	-1.43945	0.391573	-3.67607	0.000236858	0.000767139
									chr10:102582871:102583532	65.5593	0.64748	0.176137	3.676	0.000236917	0.000767313
									chr2:8984782:8985283	87.9817	0.848193	0.230742	3.67593	0.000236981	0.000767506
									chr22:49404459:49405284	58.737	-1.32696	0.360992	-3.67588	0.000237029	0.000767645
									chrX:137178606:137179512	52.119	-1.05998	0.288364	-3.67584	0.00023707	0.000767763
									chr1:154773543:154774023	66.9079	-1.55047	0.421805	-3.67581	0.000237097	0.000767833
									chr15:88484324:88485625	714	1.11194	0.302511	3.67568	0.000237213	0.000768191
									chr20:31413407:31413931	43.5388	-1.11248	0.30266	-3.67567	0.000237229	0.000768228
									chr3:29923004:29923602	44.4976	-1.76037	0.478929	-3.67564	0.00023725	0.000768281
									chr14:51642954:51643903	46.3543	-1.24792	0.339513	-3.67562	0.000237273	0.000768334
									chr10:9243669:9244696	63.5627	-0.761558	0.207192	-3.67562	0.000237276	0.000768334
									chr8:112058741:112060108	220.649	1.78537	0.485749	3.6755	0.000237384	0.000768666
									chr2:207199858:207200701	78.6128	1.97771	0.538085	3.67547	0.000237412	0.000768743
									chr7:64946345:64948022	335.976	0.520098	0.141506	3.67545	0.00023743	0.000768784
									chr22:43301857:43303182	143.324	0.804448	0.218873	3.67541	0.00023747	0.000768895
									chr4:150251284:150252651	123.434	-0.973417	0.264847	-3.6754	0.000237478	0.000768895
									chr6:8101686:8102910	1282.4	0.26807	0.0729363	3.6754	0.000237479	0.000768895
									chr1:8460943:8461169	44.825	1.08411	0.29498	3.67521	0.00023765	0.000769432
									chrX:49163510:49164394	677.266	0.390161	0.106162	3.67515	0.000237714	0.000769625
									chr17:15892161:15893287	93.8875	-1.1737	0.319365	-3.67513	0.000237733	0.00076967
									chr6:54805092:54805555	92.6899	-1.37752	0.374825	-3.67511	0.000237743	0.000769687
									chr12:132581664:132583975	420.09	0.455029	0.123814	3.67509	0.000237764	0.000769738
									chr9:85414296:85415992	176.909	-0.681416	0.185419	-3.67502	0.000237835	0.000769953
									chr9:5786258:5786698	31.451	-0.983141	0.267523	-3.67498	0.000237865	0.000770033
									chr1:166856999:166857539	51.2744	-1.0219	0.278074	-3.67491	0.000237937	0.000770239
									chr13:109160445:109161635	149.731	0.919122	0.250108	3.6749	0.000237938	0.000770239
									chr20:34129071:34130169	231.219	0.405696	0.110398	3.67485	0.00023799	0.000770391
									chr21:31230941:31231924	107.575	-1.03217	0.280883	-3.67472	0.000238115	0.000770772
									chr3:13186523:13186858	32.0172	-1.07887	0.293593	-3.67471	0.000238118	0.000770772
									chr7:80781302:80782015	326.701	-0.535701	0.145781	-3.6747	0.000238132	0.000770802
									chr19:45455501:45456601	552.649	-1.09838	0.298906	-3.67465	0.00023818	0.000770941
									chr22:43244470:43245374	70.242	0.747887	0.203528	3.67462	0.000238206	0.000771011
									chr1:247356983:247358098	87.0167	-1.12832	0.307065	-3.67455	0.00023827	0.000771201
									chr8:86072413:86073417	41.2118	-0.957752	0.260649	-3.67449	0.000238324	0.000771359
									chr5:170495781:170496433	40.2812	-0.862113	0.234622	-3.67448	0.000238331	0.000771367
									chr5:107505667:107506201	38.6931	1.11582	0.303669	3.67447	0.000238343	0.000771388
									chr5:128777842:128779076	89.6718	-0.753286	0.205016	-3.67429	0.000238515	0.000771929
									chr7:133501212:133502433	63.9572	-0.870839	0.237012	-3.67424	0.000238562	0.000772066
									chr7:109160246:109161345	70.3181	-1.12933	0.307376	-3.67411	0.000238682	0.000772431
									chr9:88950068:88951219	222	1.0219	0.278135	3.67411	0.000238684	0.000772431
									chr11:77090741:77091790	203.145	0.440292	0.119837	3.6741	0.000238693	0.000772443
									chr20:41248409:41249046	50.4442	-1.02194	0.278151	-3.67404	0.000238741	0.000772583
									chr6:56708756:56709426	81.9209	-1.08067	0.294139	-3.674	0.000238786	0.000772711
									chr19:1767305:1768599	228.45	0.349831	0.095219	3.67397	0.000238814	0.000772788
									chr22:46754057:46754812	52.1586	-1.20505	0.328012	-3.6738	0.000238967	0.000773266
									chr20:59082051:59082577	60.9242	-1.24484	0.338844	-3.67379	0.000238976	0.000773275
									chr2:146239265:146240041	41.5574	-1.6539	0.450189	-3.67379	0.00023898	0.000773275
									chr21:36255325:36256283	37.7143	-0.904248	0.246138	-3.67375	0.00023902	0.000773388
									chr3:43923436:43924284	54.1306	-1.14243	0.310978	-3.67367	0.000239093	0.000773608
									chr7:127206196:127207205	92.6845	-1.97365	0.537244	-3.67366	0.000239099	0.000773613
									chr1:225813400:225813924	143.095	-1.53618	0.418168	-3.67361	0.000239151	0.000773764
									chr6:27823595:27825374	877.136	0.295746	0.0805063	3.67358	0.000239173	0.000773821
									chr6:155708083:155708844	49.1234	1.25055	0.340421	3.67353	0.000239223	0.000773967
									chr22:42680650:42680872	18.0086	-1.18207	0.321782	-3.6735	0.000239251	0.00077404
									chrX:153705531:153706116	77.9581	0.69349	0.188783	3.67347	0.000239275	0.000774101
									chr7:71846057:71846508	25.7033	-1.11588	0.303774	-3.67338	0.000239361	0.000774364
									chr8:86743411:86744541	35.6023	-1.09042	0.296857	-3.67323	0.000239506	0.000774818
									chr4:2598547:2599094	47.4515	-0.846881	0.230563	-3.67309	0.000239632	0.000775209
									chr8:48266829:48267545	100.614	-1.30274	0.354675	-3.67306	0.00023966	0.000775283
									chr14:92373349:92373726	23.7013	-1.87152	0.509527	-3.67305	0.000239672	0.000775307
									chr11:76131210:76132571	64.7285	-1.4762	0.401908	-3.67297	0.000239744	0.000775523
									chr9:5557447:5558573	65.6535	1.58143	0.430572	3.67286	0.000239854	0.000775864
									chr5:112129250:112129966	28.4399	-1.25926	0.342859	-3.67282	0.000239888	0.000775957
									chr10:23673018:23673762	37.0447	-1.58493	0.431546	-3.67268	0.000240016	0.000776354
									chr10:116146430:116146782	28.6025	-1.00538	0.273747	-3.67266	0.000240036	0.000776404
									chr11:130865458:130866066	70.4814	-1.17959	0.321186	-3.6726	0.000240094	0.000776575
									chr5:139517552:139518662	1067.53	0.397744	0.108301	3.67258	0.000240114	0.000776625
									chr4:41120033:41120813	75.5135	-1.32051	0.35956	-3.67257	0.000240127	0.00077665
									chr8:30157425:30157831	152.546	0.449986	0.122529	3.6725	0.00024019	0.000776837
									chr1:30854113:30854507	289.201	0.324827	0.0884517	3.67236	0.000240321	0.000777245
									chr21:45361402:45361992	93.6047	-0.840043	0.228753	-3.67228	0.000240401	0.000777487
									chr4:168812199:168813127	233.955	-0.877409	0.238931	-3.67222	0.000240448	0.000777624
									chr2:78586887:78587603	29.0348	-1.68767	0.459589	-3.67213	0.000240542	0.00077791
									chr4:169578780:169579900	73.4797	-1.64312	0.447469	-3.67202	0.000240638	0.000778208
									chr20:49534141:49534723	157.646	0.436125	0.118776	3.67183	0.000240822	0.000778786
									chr5:42284658:42284964	40.6199	1.39528	0.380013	3.67167	0.000240969	0.000779245
									chr10:49359707:49361092	110.809	-1.05501	0.28734	-3.67164	0.000240997	0.000779319
									chr7:143013506:143014407	62.7094	-1.87624	0.511016	-3.6716	0.000241038	0.000779435
									chr6:104590674:104592318	86.7705	-1.26407	0.344285	-3.67159	0.000241045	0.000779442
									chr3:119631230:119632031	28.8103	-1.07939	0.293986	-3.67158	0.000241059	0.000779471
									chr3:72616999:72617866	58.1822	1.01288	0.275873	3.67153	0.000241106	0.000779602
									chr8:82568424:82569152	66.5771	-1.24354	0.338699	-3.67152	0.00024111	0.000779602
									chr13:43158785:43159840	176.714	-0.531736	0.144828	-3.67151	0.000241125	0.000779635
									chr6:168526276:168527355	77.879	-1.68469	0.458857	-3.6715	0.000241134	0.00077965
									chr4:181430800:181431457	127.063	1.37757	0.375212	3.67145	0.000241175	0.000779764
									chr3:32037479:32038137	31.0207	-1.06658	0.290508	-3.67144	0.000241192	0.000779804
									chr5:157540558:157542505	236.662	-0.728632	0.198468	-3.67128	0.000241338	0.000780259
									chrX:111448482:111448746	13.6892	1.35595	0.369342	3.67126	0.000241354	0.000780295
									chrX:154727620:154728308	28.8241	-1.75865	0.479036	-3.67123	0.00024139	0.000780397
									chr10:132746377:132747642	437.756	0.880544	0.239851	3.67121	0.000241409	0.000780443
									chr20:51514774:51515436	35.9518	-1.51606	0.412962	-3.67119	0.000241428	0.000780486
									chr7:110417493:110419163	86.4922	-0.714746	0.194691	-3.67118	0.000241434	0.000780491
									chr1:155003436:155003721	222.918	0.60548	0.164935	3.67102	0.000241582	0.000780953
									chr17:29240586:29241877	603.032	-0.869619	0.236889	-3.671	0.000241604	0.000781009
									chr16:55763677:55764152	31.1676	-1.27498	0.347321	-3.67091	0.00024169	0.00078127
									chr19:18006868:18008306	833.932	0.299074	0.0814716	3.6709	0.000241696	0.000781274
									chr21:34906503:34907220	33.0633	1.07354	0.292448	3.67088	0.000241717	0.000781323
									chr5:104296958:104297459	31.3147	-1.69312	0.46123	-3.67087	0.000241722	0.000781323
									chr7:110387962:110389155	112.97	0.798673	0.217576	3.67078	0.000241813	0.000781603
									chr1:54199439:54200884	1402.63	0.399235	0.108762	3.67073	0.000241861	0.000781743
									chr3:17846244:17846969	82.7066	-1.17177	0.319232	-3.67058	0.000242	0.000782173
									chr5:170361496:170362514	57.8068	-1.09713	0.298903	-3.67051	0.000242065	0.00078237
									chr2:2639526:2640154	104.814	1.26306	0.344118	3.67044	0.000242134	0.000782576
									chrX:149503174:149504560	727.781	0.370298	0.100889	3.67035	0.000242218	0.000782831
									chr4:30429905:30430648	30.7134	-1.43221	0.390211	-3.67034	0.000242225	0.000782836
									chr12:69987538:69989514	228.424	-1.01765	0.27727	-3.67026	0.000242302	0.000783071
									chr10:8502446:8503084	64.0906	1.23231	0.335761	3.6702	0.000242357	0.000783232
									chr19:30594040:30595202	74.0286	-1.03712	0.28258	-3.67018	0.000242376	0.000783276
									chr7:34703272:34704248	56.8265	-2.3815	0.648884	-3.67015	0.00024241	0.000783372
									chr15:58396208:58396677	20.5902	-1.79898	0.490171	-3.6701	0.000242452	0.000783489
									chr8:79942929:79943354	73.7552	1.04514	0.284773	3.67008	0.000242474	0.000783544
									chr11:132711976:132713100	34.5319	-0.975411	0.265776	-3.67005	0.000242502	0.000783619
									chr1:212816627:212817503	45.046	-1.19714	0.326193	-3.67004	0.000242512	0.000783636
									chr19:15404599:15405349	63.2286	-1.36212	0.37115	-3.66999	0.000242559	0.000783771
									chr5:141650458:141652116	559.084	0.472052	0.128627	3.66994	0.000242612	0.000783924
									chr22:29224947:29226531	123.663	-0.550304	0.149953	-3.66983	0.000242711	0.00078423
									chr5:74418595:74419709	46.5641	-1.36823	0.372832	-3.66982	0.000242723	0.000784253
									chr1:201719669:201720616	80.1064	-0.813122	0.22158	-3.66965	0.000242882	0.000784751
									chr3:135896502:135897472	105.606	-1.67889	0.457516	-3.66958	0.00024295	0.000784954
									chr6:85250932:85251206	12.6553	-1.81001	0.493261	-3.66949	0.000243039	0.000785223
									chr7:129159669:129160841	175.084	0.591958	0.16132	3.66948	0.000243047	0.000785228
									chr15:95296548:95297103	35.3611	-1.22121	0.332802	-3.66947	0.00024305	0.000785228
									chr3:49132371:49134072	1635.63	0.388804	0.105957	3.66945	0.000243075	0.000785294
									chr13:39451362:39453213	565.42	0.566757	0.154454	3.66942	0.000243104	0.000785371
									chr6:167679722:167680101	159.598	0.755404	0.205868	3.66936	0.000243161	0.000785537
									chr5:177496134:177497962	3026.74	0.342248	0.0932736	3.66929	0.000243228	0.000785728
									chr3:176243248:176244057	52.3241	0.896658	0.244368	3.66928	0.00024323	0.000785728
									chr3:88616436:88616954	47.0256	1.64564	0.448498	3.66922	0.000243291	0.000785909
									chr19:46403681:46405348	438.448	0.406301	0.110733	3.66919	0.000243323	0.000785996
									chr1:53061425:53063635	555.17	0.433538	0.118157	3.66917	0.000243335	0.000786019
									chr10:123659388:123659958	74.0233	-0.736525	0.200735	-3.66915	0.000243362	0.00078609
									chr17:82536088:82537245	325.614	0.766655	0.208952	3.66904	0.000243461	0.000786392
									chr6:16232025:16233039	57.7003	-1.51862	0.413902	-3.66904	0.000243466	0.000786392
									chr13:49649292:49649593	63.1298	-0.841514	0.229356	-3.66903	0.000243473	0.0007864
									chr9:129549355:129550786	512.889	0.548044	0.149374	3.66895	0.000243549	0.00078663
									chr20:19427559:19427957	23.1792	-1.30652	0.356103	-3.66893	0.000243568	0.000786672
									chr14:22428500:22428918	66.568	0.615177	0.167675	3.66888	0.00024362	0.000786815
									chr15:50764893:50766197	1298.05	0.30092	0.0820197	3.66887	0.000243622	0.000786815
									chr13:44710602:44711270	34.0529	-1.61222	0.43944	-3.66881	0.000243686	0.000787005
									chr10:83607298:83608204	63.5321	-0.770611	0.210046	-3.66876	0.000243728	0.000787126
									chr3:11185583:11186336	63.2893	-1.21387	0.330869	-3.66874	0.000243752	0.000787188
									chr11:44290220:44290722	28.5902	-1.04885	0.285899	-3.6686	0.000243884	0.000787596
									chr10:75653533:75654104	47.0433	-2.06021	0.56158	-3.66859	0.00024389	0.000787601
									chr1:151057778:151057975	69.732	-1.2358	0.336871	-3.66847	0.000244005	0.000787954
									chr1:1351466:1351870	86.0656	-0.787612	0.214698	-3.66847	0.000244011	0.000787958
									chr3:195794426:195795062	60.8559	1.30666	0.356192	3.66842	0.000244051	0.000788071
									chr2:85413555:85414246	244.668	0.707852	0.192969	3.66822	0.000244244	0.000788677
									chr7:101420292:101421051	55.2567	-0.900052	0.245368	-3.66818	0.000244283	0.000788788
									chr4:153265154:153266467	115.852	-0.813533	0.221789	-3.66805	0.000244409	0.000789178
									chr22:39482749:39483652	83.8042	-0.991064	0.270192	-3.668	0.000244458	0.000789319
									chr7:151245480:151245965	247.548	0.873578	0.238163	3.66799	0.000244463	0.000789319
									chr7:54932571:54934169	529.299	0.47028	0.128214	3.66792	0.000244531	0.000789523
									chr6:111747503:111747740	32.7801	0.826392	0.225304	3.66789	0.000244558	0.000789581
									chrX:22109449:22110112	62.2008	-1.23827	0.337598	-3.66789	0.000244559	0.000789581
									chr19:980092:980892	86.949	-1.02659	0.279887	-3.66786	0.000244593	0.000789676
									chr4:105208563:105209059	44.7136	1.14358	0.311791	3.66778	0.000244664	0.000789888
									chr12:115436874:115437590	69.5026	1.43293	0.390681	3.66777	0.000244672	0.000789898
									chr10:52598954:52599264	28.0002	-0.958626	0.261369	-3.66771	0.000244735	0.000790084
									chr2:235561101:235562154	57.6654	-0.947648	0.258379	-3.66766	0.000244779	0.00079021
									chr2:165475334:165475903	70.2546	0.683661	0.186405	3.66761	0.000244828	0.000790353
									chr9:79980416:79981052	58.2542	-0.934255	0.254732	-3.6676	0.000244835	0.000790358
									chr4:3477852:3478706	318.575	0.637533	0.173829	3.66759	0.000244844	0.000790371
									chr14:33542762:33543282	50.1527	1.35875	0.37048	3.66755	0.000244884	0.000790484
									chr1:44249155:44251054	578.431	0.990101	0.269968	3.66747	0.000244964	0.000790724
									chr10:6927850:6929690	224.847	0.814362	0.222052	3.66744	0.000244991	0.000790796
									chr11:46593335:46594611	681.257	0.284152	0.0774799	3.66742	0.000245007	0.000790817
									chr5:96975717:96975997	14.2452	-1.36452	0.372064	-3.66742	0.000245007	0.000790817
									chr6:42338651:42339097	30.7665	-1.48261	0.40427	-3.66739	0.000245038	0.000790901
									chr5:1118092:1119203	85.8748	-0.681701	0.185883	-3.66736	0.000245066	0.000790975
									chr1:96538050:96539788	186.289	-0.931098	0.253897	-3.66723	0.000245196	0.000791378
									chr12:115504636:115505298	79.597	-1.10398	0.301042	-3.6672	0.00024522	0.000791438
									chr8:73144727:73145019	24.1027	-1.18355	0.322741	-3.66717	0.000245251	0.000791521
									chr4:101604976:101605353	15.6953	-1.51555	0.41328	-3.66712	0.000245301	0.000791667
									chr4:53490520:53491565	70.5524	-0.82761	0.225694	-3.66696	0.000245449	0.000792128
									chr9:35923691:35925060	87.2896	-0.964494	0.263025	-3.66693	0.000245483	0.000792221
									chr7:134694348:134694666	49.7452	-1.09494	0.298603	-3.66688	0.000245527	0.000792346
									chr3:11820127:11821488	111.845	-0.995478	0.271493	-3.66669	0.000245713	0.000792933
									chr2:26495119:26496797	669.786	-0.686401	0.187202	-3.66664	0.000245763	0.000793076
									chr13:94992060:94993348	89.4789	-1.09866	0.299643	-3.66658	0.000245814	0.000793225
									chr1:94125910:94126542	30.8858	-1.13137	0.308563	-3.66657	0.000245822	0.000793235
									chr14:92922668:92924443	632.167	0.393282	0.107263	3.66653	0.000245861	0.000793335
									chr12:63940167:63941735	212.67	0.576562	0.15725	3.66653	0.000245863	0.000793335
									chr15:75177691:75179071	225.01	0.516976	0.141	3.66649	0.000245901	0.00079344
									chr5:168433908:168434895	479.435	0.831629	0.22682	3.66648	0.000245916	0.000793472
									chr15:69608839:69609553	58.066	-0.941965	0.256921	-3.66636	0.000246028	0.000793817
									chr10:26696811:26698696	952.141	0.361193	0.0985165	3.66632	0.000246068	0.00079393
									chr12:123140137:123140883	95.2826	-0.62985	0.171798	-3.66623	0.000246151	0.000794181
									chr11:19460793:19461676	139.683	-1.02449	0.279439	-3.66623	0.000246157	0.000794183
									chr10:104441641:104441988	21.7384	-1.60731	0.43841	-3.66622	0.000246163	0.000794187
									chr13:39803252:39804468	118.763	1.35541	0.369704	3.66621	0.000246171	0.000794197
									chr1:214463513:214464820	66.2809	-0.982367	0.26796	-3.6661	0.000246276	0.000794519
									chr11:118676661:118677312	79.6533	-2.14013	0.583766	-3.66607	0.000246305	0.000794595
									chr1:216814892:216816244	233.266	0.939977	0.256406	3.66597	0.000246405	0.000794902
									chr4:68271844:68272771	181.367	-0.558789	0.15243	-3.66588	0.000246487	0.000795143
									chr1:90402769:90403781	333.919	-1.03659	0.282767	-3.66588	0.00024649	0.000795143
									chr8:81187075:81187346	22.3647	-1.51494	0.413259	-3.66583	0.000246539	0.000795284
									chr8:20405405:20406371	554.227	1.27935	0.348995	3.66581	0.000246554	0.000795318
									chrX:111259421:111260020	20.863	-1.97016	0.537445	-3.66579	0.000246579	0.000795381
									chr17:76244206:76244464	23.8513	-1.62594	0.443555	-3.6657	0.000246659	0.000795615
									chr2:220104774:220105833	87.8338	-0.522265	0.142473	-3.6657	0.000246662	0.000795615
									chr9:115267873:115268255	23.5725	-1.24905	0.340742	-3.66568	0.000246684	0.00079567
									chr1:150973362:150975492	1357.2	0.389353	0.106217	3.66564	0.000246718	0.000795764
									chr16:82034918:82035631	36.8103	-1.38149	0.376876	-3.66563	0.000246729	0.000795771
									chr1:44015813:44017657	262.67	0.554479	0.151265	3.66563	0.000246735	0.000795771
									chr8:59304631:59306039	166.076	0.944596	0.25769	3.66562	0.000246735	0.000795771
									chr16:53256250:53257460	65.6797	-1.3008	0.354871	-3.66556	0.000246798	0.000795958
									chr8:17911553:17913291	523.87	0.606294	0.165407	3.66546	0.00024689	0.000796238
									chr1:53375476:53376998	141.965	0.806252	0.21996	3.66545	0.0002469	0.000796252
									chr5:177366274:177367591	1431.29	0.204414	0.0557679	3.66544	0.000246916	0.000796266
									chr20:37258897:37260086	170.875	0.862249	0.235238	3.66543	0.000246919	0.000796266
									chr16:81921162:81922285	55.2724	-1.50474	0.410521	-3.66543	0.000246919	0.000796266
									chr7:157793649:157795042	215.749	1.10181	0.300599	3.66538	0.00024697	0.000796412
									chr17:61008016:61008320	22.2654	-1.59158	0.434223	-3.66536	0.000246993	0.00079647
									chrX:79270507:79270714	12.059	-1.39079	0.379443	-3.66534	0.000247013	0.000796519
									chr10:77845138:77845408	38.3095	-1.66385	0.453944	-3.66532	0.000247033	0.000796568
									chr5:172106514:172108119	426.185	-0.460084	0.125525	-3.66528	0.00024707	0.00079667
									chr9:136977357:136979016	581.229	0.316126	0.0862508	3.6652	0.000247146	0.000796897
									chr4:5220074:5220379	34.0424	-0.946337	0.258197	-3.66517	0.000247177	0.000796983
									chr3:36201500:36201869	19.229	-1.40229	0.382604	-3.66511	0.000247235	0.000797151
									chr19:1351396:1351899	77.437	1.03867	0.283398	3.66508	0.000247264	0.000797231
									chr3:151424499:151425246	43.0194	-0.998078	0.272324	-3.66504	0.000247296	0.000797315
									chr1:22245335:22246658	403.567	0.878957	0.239824	3.66501	0.000247324	0.000797391
									chr6:161536150:161536751	28.1823	-1.03046	0.281172	-3.66488	0.000247452	0.000797786
									chr12:117102277:117102917	73.9107	0.947962	0.258665	3.66483	0.000247503	0.000797934
									chr17:33628831:33629308	28.5767	-1.72891	0.471764	-3.66477	0.000247559	0.0007981
									chr17:57860505:57862830	777.307	-0.332496	0.0907286	-3.66474	0.000247594	0.000798195
									chr5:143931432:143932060	30.4312	-1.41321	0.385624	-3.66472	0.000247607	0.000798221
									chr17:42823706:42824721	725.424	0.286684	0.0782286	3.6647	0.000247627	0.000798267
									chrX:109347575:109348203	66.0041	-1.77074	0.483192	-3.66468	0.000247651	0.000798329
									chr3:167881555:167882460	95.6892	0.478474	0.130568	3.66457	0.00024775	0.000798633
									chr22:33706102:33706485	21.3942	-2.18438	0.596081	-3.66457	0.000247757	0.000798639
									chr6:111667997:111668219	69.2817	1.5568	0.424832	3.66451	0.000247809	0.000798787
									chr1:220409367:220411049	892.465	0.68749	0.187608	3.66451	0.000247813	0.000798787
									chr5:72241611:72241949	121.331	0.826541	0.225553	3.6645	0.000247823	0.000798801
									chr11:35554871:35555309	34.7962	-0.977223	0.266675	-3.66448	0.000247843	0.000798836
									chr7:31059457:31060517	130.951	1.08933	0.297267	3.66448	0.000247844	0.000798836
									chr17:56953304:56954271	41.7425	-1.36505	0.37252	-3.66436	0.000247957	0.000799183
									chr15:85973640:85974652	134.243	-1.04923	0.286334	-3.66435	0.000247964	0.000799192
									chr14:51872470:51872853	49.753	0.735453	0.200706	3.66433	0.000247985	0.000799242
									chr1:23567707:23569437	536.224	0.490076	0.133743	3.66431	0.000248009	0.000799301
									chr7:132112116:132113823	230.772	0.381356	0.104075	3.66424	0.000248077	0.000799505
									chr8:118202228:118203035	41.612	-1.17684	0.321186	-3.66403	0.000248275	0.000800127
									chr6:43812844:43813820	53.0443	0.734285	0.200405	3.66401	0.000248296	0.000800178
									chr17:82335992:82337046	247.107	-0.625736	0.170782	-3.66394	0.000248366	0.000800386
									chr2:30234233:30234472	56.0462	-0.986648	0.269289	-3.66389	0.000248411	0.000800516
									chr4:14845588:14847009	70.3939	-1.44532	0.394491	-3.66376	0.000248538	0.000800908
									chr6:53547670:53548577	1358.48	0.296517	0.0809353	3.66363	0.00024867	0.000801318
									chr5:180115345:180116964	178.463	0.845807	0.230871	3.66355	0.000248744	0.000801541
									chr3:196662608:196663440	82.842	-1.02171	0.278888	-3.66352	0.00024877	0.000801598
									chr7:90223955:90225057	118.257	0.647306	0.17669	3.66352	0.000248772	0.000801598
									chr2:71609981:71610542	37.0189	-1.00917	0.275465	-3.6635	0.000248792	0.000801645
									chr9:36818205:36820151	416.727	0.471102	0.128597	3.66341	0.000248877	0.000801902
									chr3:58792772:58793354	16.6207	-2.13034	0.581525	-3.66337	0.000248916	0.000802011
									chr6:47809820:47810538	25.3161	-1.50724	0.411437	-3.66334	0.000248947	0.000802094
									chr5:61735091:61735485	32.4813	-1.54704	0.422309	-3.66328	0.000249006	0.000802266
									chr21:31336099:31336746	36.1279	-1.13362	0.30946	-3.66322	0.000249067	0.000802448
									chr6:158817270:158819755	1507.73	0.41207	0.112491	3.66315	0.000249136	0.000802653
									chr2:157746290:157746749	31.7626	-1.34375	0.366835	-3.66309	0.000249186	0.0008028
									chr1:12636454:12637110	52.8834	-1.17466	0.320677	-3.66305	0.000249228	0.000802916
									chr11:11036318:11037584	138.931	-0.925397	0.252631	-3.66303	0.000249248	0.000802964
									chr12:120126209:120126584	57.3648	-0.718098	0.196046	-3.66292	0.000249361	0.000803311
									chr14:22021593:22022062	83.8556	-1.50421	0.41066	-3.66291	0.00024937	0.000803325
									chr4:76179680:76180504	240.14	0.349056	0.0952957	3.66287	0.000249402	0.000803413
									chr14:85142991:85143739	21.5212	-1.65702	0.452383	-3.66287	0.000249409	0.000803417
									chr17:64216429:64218082	115.845	-0.615085	0.167934	-3.66266	0.000249605	0.000804033
									chr12:132985954:132987162	1165.67	0.269326	0.0735328	3.66266	0.000249612	0.000804038
									chr10:49118498:49118895	38.3364	-1.00674	0.274867	-3.66264	0.000249625	0.000804065
									chr14:23358115:23358997	115.625	-0.71413	0.194981	-3.66256	0.000249708	0.000804314
									chr5:78116057:78117228	70.1466	-1.34109	0.366169	-3.66249	0.000249776	0.000804516
									chr22:41237398:41238508	275.587	0.980679	0.267766	3.66245	0.000249815	0.000804625
									chr6:30091631:30092396	43.2381	-1.01287	0.276559	-3.66242	0.000249848	0.000804702
									chr19:50166979:50167913	263.433	-1.16195	0.317265	-3.66241	0.000249849	0.000804702
									chr1:179081504:179083197	2394.71	0.486916	0.132951	3.66237	0.000249892	0.000804825
									chrX:13094778:13095513	60.0148	-0.976118	0.26653	-3.66232	0.000249945	0.00080498
									chr7:130063005:130063613	97.5163	0.490211	0.133853	3.6623	0.000249966	0.000805028
									chr11:127182574:127183518	53.5003	0.914438	0.249694	3.66223	0.000250026	0.000805208
									chr1:197394799:197395156	28.6077	1.32342	0.361372	3.66222	0.000250041	0.000805238
									chr9:22030080:22030538	31.1734	-0.952271	0.260028	-3.66219	0.00025007	0.000805315
									chr20:63309163:63310326	383.945	0.444219	0.121303	3.66206	0.000250191	0.000805688
									chr18:74082400:74083844	271.479	-0.798679	0.218098	-3.66202	0.000250229	0.000805795
									chr8:107635087:107636663	224.467	1.33906	0.365665	3.66198	0.000250275	0.000805925
									chr17:75693043:75694870	820.219	1.01253	0.2765	3.66195	0.000250305	0.000806005
									chrX:36957335:36958552	272.144	0.335806	0.0917028	3.66189	0.000250358	0.000806161
									chr9:29625182:29625930	35.3756	-1.72733	0.471706	-3.66187	0.000250381	0.000806217
									chr5:51271143:51272118	58.054	-1.12027	0.305929	-3.66186	0.000250388	0.000806222
									chr5:157574979:157576438	1176.52	0.377455	0.103078	3.66186	0.000250393	0.000806223
									chr13:97031817:97032049	16.6907	-1.57432	0.429928	-3.66182	0.000250431	0.000806316
									chr9:130453457:130453998	154.804	-0.805211	0.219894	-3.66182	0.000250432	0.000806316
									chr10:79472962:79473948	54.1284	-0.944679	0.257982	-3.6618	0.000250446	0.000806344
									chr10:68230711:68230864	26.3742	0.916971	0.250424	3.66168	0.000250565	0.000806711
									chr2:121009034:121009279	17.4685	1.07813	0.294451	3.66149	0.000250752	0.000807297
									chr3:134907996:134908657	59.6182	1.28969	0.352234	3.66145	0.000250796	0.00080742
									chr9:131350957:131351536	88.729	-0.590864	0.161378	-3.66137	0.000250869	0.000807638
									chr2:32937858:32938770	125.237	-0.78651	0.214814	-3.66135	0.000250885	0.000807675
									chr3:188036323:188038160	111.911	-1.08743	0.297013	-3.66121	0.000251022	0.000808098
									chr12:57503796:57504762	81.0602	-1.05244	0.287461	-3.66117	0.000251067	0.000808227
									chr17:42398251:42398896	44.7635	-1.21476	0.331804	-3.66109	0.000251143	0.000808453
									chr9:126207372:126208244	34.8573	-1.34348	0.366981	-3.66088	0.00025135	0.000809104
									chr17:70104147:70105470	47.8994	-1.37034	0.374324	-3.66083	0.000251398	0.000809243
									chr8:13049210:13049554	22.3701	-1.62933	0.445076	-3.6608	0.000251433	0.000809338
									chr3:8657731:8659119	400.905	-0.599154	0.163668	-3.66079	0.000251441	0.000809347
									chr6:136113423:136114732	690.629	0.853432	0.233129	3.66078	0.00025145	0.000809358
									chr11:92838499:92839761	112.244	-1.78349	0.48719	-3.66076	0.000251472	0.000809412
									chr7:29729592:29730642	94.2444	-1.10099	0.300759	-3.6607	0.000251528	0.000809577
									chr2:238319777:238321557	1373.32	0.443366	0.121117	3.66065	0.00025158	0.000809726
									chr17:80279889:80280570	223.65	-0.669111	0.182793	-3.66048	0.000251741	0.000810228
									chr3:87198608:87199795	64.5981	-0.824201	0.225168	-3.66038	0.000251843	0.00081054
									chr10:5876148:5876774	37.7731	-1.4781	0.403813	-3.66036	0.00025186	0.000810577
									chr22:25488161:25488842	46.8426	-1.31592	0.359506	-3.66036	0.000251865	0.00081058
									chr7:48200395:48201840	256.301	-1.24152	0.339181	-3.66034	0.000251882	0.000810615
									chr11:100752797:100754025	112.117	-0.796569	0.217623	-3.66032	0.000251904	0.00081067
									chr14:74502047:74502613	189.772	0.531564	0.145225	3.66027	0.000251947	0.000810793
									chr10:48885444:48885689	29.7053	-0.986565	0.269534	-3.66026	0.000251961	0.00081082
									chr16:51449078:51449992	83.1338	-1.07217	0.29293	-3.66017	0.000252047	0.000811081
									chr7:152073368:152075205	198.293	-1.50712	0.411762	-3.66016	0.000252054	0.000811085
									chr6:80468301:80468823	33.6654	-1.13681	0.310597	-3.66009	0.000252123	0.000811293
									chr14:99318576:99319228	44.8151	-1.28104	0.350003	-3.66008	0.000252141	0.000811322
									chr2:144477905:144478500	58.419	0.99994	0.273202	3.66007	0.000252143	0.000811322
									chr11:1353058:1354555	162.066	-0.827605	0.226123	-3.65998	0.000252233	0.000811597
									chr17:1267333:1269065	494.096	0.398669	0.108927	3.65995	0.000252263	0.000811675
									chr4:52788184:52789473	115.701	-1.26875	0.346664	-3.65988	0.000252338	0.0008119
									chr17:83109611:83110651	548.288	-1.0378	0.283567	-3.6598	0.000252409	0.000812112
									chr1:225817065:225818161	162.896	-1.03775	0.283553	-3.6598	0.000252417	0.00081212
									chr4:108683330:108683953	50.4992	-0.703551	0.19224	-3.65975	0.00025246	0.000812244
									chr20:53195693:53197057	116.005	-0.747514	0.204261	-3.6596	0.000252609	0.000812706
									chr13:74575060:74576763	436.806	0.427588	0.116845	3.65945	0.000252757	0.000813165
									chr3:183178731:183181223	749.407	0.451793	0.12346	3.65942	0.000252783	0.000813232
									chr21:43324148:43324439	34.7589	-1.02885	0.281157	-3.65934	0.000252866	0.000813484
									chr12:2310917:2311749	31.5875	-1.5099	0.412629	-3.65921	0.000252994	0.000813879
									chr9:68755516:68756422	73.8469	-0.731719	0.199967	-3.65919	0.000253011	0.000813915
									chr5:71044109:71044590	30.7648	-1.40197	0.38315	-3.65906	0.000253141	0.000814318
									chr3:99413590:99413840	21.8908	-2.47322	0.675921	-3.65904	0.00025316	0.000814361
									chr4:122602273:122602926	44.2389	-0.917315	0.250703	-3.65898	0.000253225	0.000814544
									chr20:56874932:56875603	57.2754	-1.10458	0.301883	-3.65897	0.000253227	0.000814544
									chr13:53264167:53265769	102.099	-1.53506	0.419564	-3.6587	0.000253493	0.000815383
									chr5:157549999:157550476	28.8056	-1.81124	0.495053	-3.65868	0.000253519	0.000815449
									chr15:93289755:93290988	93.4127	0.95061	0.259827	3.65863	0.000253568	0.00081559
									chr20:41395435:41396508	176.645	0.736295	0.20125	3.65861	0.000253592	0.000815649
									chr12:6644583:6645236	76.3021	0.661365	0.180777	3.65845	0.000253742	0.000816116
									chr1:75203493:75204136	133.853	0.544532	0.148844	3.6584	0.000253797	0.000816274
									chr8:6330304:6332194	148.81	-0.733401	0.200474	-3.65834	0.000253858	0.000816455
									chr2:177625394:177626269	73.892	-1.0883	0.297487	-3.6583	0.000253897	0.000816563
									chr6:133392078:133392330	34.612	1.33552	0.365071	3.65824	0.00025395	0.000816718
									chr1:182630187:182631346	120.552	-1.07199	0.293037	-3.6582	0.000253991	0.000816832
									chr20:47506928:47507498	80.4976	1.65091	0.451307	3.65805	0.000254138	0.000817289
									chr3:128367750:128368127	37.4108	-0.95883	0.262122	-3.65796	0.00025423	0.000817569
									chr9:90007438:90008583	58.6305	-1.12266	0.306919	-3.65784	0.000254354	0.000817951
									chr5:82312986:82313515	59.3121	0.850336	0.232471	3.65782	0.000254373	0.000817993
									chr20:22429202:22431191	279.497	-0.768093	0.209987	-3.6578	0.000254385	0.000818016
									chr16:8137300:8138497	176.793	1.47761	0.403967	3.65776	0.000254428	0.000818136
									chr4:185880625:185881878	94.9452	-1.34714	0.368303	-3.6577	0.000254485	0.000818303
									chr1:226604405:226605441	236.428	-0.859293	0.234928	-3.65768	0.00025451	0.000818368
									chr5:132002612:132004031	1161.4	1.20324	0.328973	3.65757	0.000254617	0.000818694
									chr6:40244585:40245097	37.9351	-2.09817	0.573683	-3.65737	0.00025482	0.000819329
									chr7:7639958:7641615	3177.78	0.357604	0.0977794	3.65726	0.00025493	0.000819669
									chr11:11992380:11992700	35.8751	-1.33868	0.366034	-3.65724	0.000254943	0.000819683
									chr20:9460254:9461380	77.4243	-1.51938	0.415444	-3.65724	0.000254945	0.000819683
									chr16:85601729:85602379	143.882	0.979249	0.267757	3.65723	0.000254954	0.000819693
									chr11:95232214:95232573	423.378	0.618213	0.169039	3.65722	0.000254969	0.000819726
									chr7:25303094:25304258	363.296	-0.8876	0.242702	-3.65716	0.00025503	0.0008199
									chr18:33183093:33184058	95.7745	-1.76162	0.481692	-3.65715	0.000255034	0.0008199
									chr10:85936018:85936711	32.0193	-1.54405	0.422203	-3.65714	0.000255043	0.000819912
									chr1:204350222:204351835	1775.65	0.445942	0.12194	3.65707	0.000255117	0.000820135
									chr12:132523376:132524355	264.019	0.371242	0.101514	3.65704	0.000255141	0.000820193
									chr15:46408994:46410420	31.5531	-1.40709	0.384764	-3.65702	0.000255161	0.000820242
									chr7:54112616:54112963	21.8975	-1.11247	0.304203	-3.65699	0.000255198	0.000820344
									chr8:66064002:66065762	271.195	0.44972	0.122988	3.65662	0.000255564	0.000821505
									chr21:27371555:27372933	59.3377	-1.74706	0.477783	-3.6566	0.000255582	0.000821544
									chr10:95458534:95460102	142.596	-0.856283	0.234188	-3.65639	0.000255797	0.000822218
									chr5:23840184:23840420	11.8998	-1.43837	0.393391	-3.65633	0.000255849	0.000822368
									chr11:16472324:16472591	26.182	1.6363	0.447539	3.65622	0.000255966	0.000822728
									chr4:986515:987945	528.01	0.69634	0.190455	3.65618	0.000255999	0.000822817
									chr17:71631335:71631975	35.5281	-1.67906	0.459249	-3.6561	0.000256083	0.00082307
									chr4:11177921:11178206	19.8571	-1.58398	0.433247	-3.65606	0.000256124	0.000823186
									chr12:76250304:76250903	26.6653	-0.956067	0.261503	-3.65604	0.000256143	0.000823231
									chr17:78383895:78384887	53.6288	-1.20343	0.329164	-3.65603	0.000256152	0.00082324
									chr12:108185008:108185670	31.4321	-0.969039	0.265055	-3.65599	0.000256187	0.000823336
									chr4:175988091:175989124	84.0439	1.47126	0.402434	3.65589	0.000256287	0.000823643
									chr16:21389577:21390897	426.95	0.883606	0.241695	3.65587	0.000256316	0.000823717
									chr10:31350844:31351300	59.2914	1.61831	0.442665	3.65584	0.000256339	0.000823776
									chr5:143245780:143246354	34.1776	-1.43029	0.391239	-3.65579	0.00025639	0.000823923
									chr15:97791864:97792723	54.7908	-1.45458	0.397886	-3.65577	0.000256413	0.000823973
									chr3:128426188:128427368	433.014	0.302348	0.0827045	3.65576	0.000256416	0.000823973
									chr17:28953587:28953777	179.719	0.526594	0.144051	3.6556	0.000256585	0.000824496
									chr9:70049124:70049886	60.448	-1.50329	0.411235	-3.65554	0.000256637	0.000824646
									chr2:238846180:238849869	803.762	1.54404	0.422386	3.65552	0.000256658	0.000824698
									chr5:38727845:38728451	74.74	-1.20389	0.329337	-3.65549	0.000256694	0.000824798
									chr16:2500686:2502148	898.111	0.566035	0.154849	3.65539	0.00025679	0.00082509
									chr12:26701497:26702310	66.5313	0.61583	0.168473	3.65535	0.000256828	0.000825192
									chr14:21062841:21064031	155.782	-0.956075	0.261557	-3.65531	0.000256867	0.000825303
									chr15:46961785:46962141	18.1788	-2.37596	0.650016	-3.65524	0.000256945	0.000825536
									chr10:68449564:68450635	76.4626	-0.875003	0.239395	-3.65506	0.000257122	0.000826081
									chr17:38277067:38277788	59.4714	-0.809791	0.221554	-3.65506	0.000257125	0.000826081
									chr4:54645811:54646156	36.098	-0.797603	0.218221	-3.65503	0.000257153	0.000826154
									chr1:226726792:226727552	235.229	1.26806	0.346942	3.65496	0.000257226	0.00082637
									chr10:29900560:29901432	32.3123	-1.64298	0.44953	-3.65488	0.0002573	0.00082659
									chr3:128577336:128578752	231.995	0.952313	0.260559	3.65488	0.000257306	0.000826595
									chr18:13452824:13454138	92.0048	-1.03318	0.282688	-3.65483	0.000257352	0.000826724
									chr3:16448301:16449629	141.458	-0.769158	0.210457	-3.6547	0.000257479	0.000827115
									chr7:1919295:1920312	70.1264	-0.949349	0.259763	-3.65468	0.000257503	0.000827176
									chr2:111973339:111973647	15.5325	-1.67008	0.456981	-3.6546	0.000257582	0.000827413
									chrX:2174640:2175044	46.5166	-1.53206	0.419224	-3.6545	0.000257683	0.000827715
									chr4:153564151:153565383	227.384	-0.716211	0.195981	-3.6545	0.000257687	0.000827715
									chr10:76459063:76459696	28.5891	-1.61338	0.44148	-3.65448	0.000257705	0.000827758
									chr5:174720734:174721798	421.736	-0.662949	0.18141	-3.65441	0.000257771	0.000827952
									chr1:157639292:157640047	21.7091	-1.49702	0.409649	-3.6544	0.000257782	0.00082797
									chr9:130467372:130467937	86.0946	0.697456	0.190858	3.65431	0.000257876	0.000828255
									chr10:30558007:30558296	45.8436	-1.19343	0.326593	-3.65418	0.000258006	0.000828654
									chr9:73149203:73149825	57.9168	-1.378	0.377105	-3.65415	0.000258038	0.000828741
									chr6:92415633:92416051	69.1902	1.99128	0.544953	3.65404	0.000258143	0.000829063
									chr22:18067992:18068737	36.5242	-1.1699	0.320176	-3.65394	0.000258251	0.000829392
									chr5:41418590:41419100	30.6264	-1.18969	0.325595	-3.65389	0.000258296	0.000829518
									chr3:149368077:149368803	42.3559	-1.19659	0.327485	-3.65386	0.000258324	0.000829592
									chr2:231037188:231039130	373.624	0.776172	0.212426	3.65384	0.000258345	0.000829644
									chr2:225889415:225889899	60.0342	-0.67162	0.18382	-3.65369	0.0002585	0.000830121
									chr13:35224814:35226502	209.519	0.490951	0.134373	3.65364	0.000258545	0.00083025
									chr7:915234:915795	53.9501	-1.134	0.310381	-3.65358	0.000258607	0.000830433
									chr3:42890622:42891776	229.73	-0.827237	0.22642	-3.65355	0.000258636	0.000830509
									chr16:81223248:81223912	104.769	-1.35046	0.36966	-3.65325	0.000258942	0.000831475
									chr22:27003249:27003942	29.4952	-0.945165	0.25872	-3.65323	0.000258964	0.000831527
									chr1:228081631:228084192	1696.03	0.409859	0.112193	3.65318	0.000259016	0.000831676
									chr2:215830314:215830644	20.5012	-1.28587	0.352001	-3.65302	0.00025917	0.000832156
									chr4:4289608:4291054	1388.96	0.463508	0.126885	3.65297	0.000259223	0.000832307
									chr9:125373991:125375386	488.369	0.29899	0.0818488	3.65296	0.000259237	0.000832335
									chr7:107995066:107996634	325.029	-0.782694	0.214266	-3.65291	0.000259282	0.000832462
									chr1:19461204:19461603	50.0123	0.966051	0.264466	3.65284	0.000259354	0.000832679
									chr1:199226818:199227815	52.8257	-0.904528	0.247626	-3.6528	0.000259399	0.000832804
									chr6:45504429:45505743	122.181	-0.530438	0.145215	-3.65278	0.000259418	0.000832848
									chr18:48949611:48950458	446.813	0.551663	0.151031	3.65265	0.000259548	0.000833249
									chr17:48162842:48163765	48.3442	-1.14658	0.313908	-3.65259	0.000259611	0.000833434
									chr10:112183224:112184340	982.488	0.39253	0.107468	3.65253	0.000259666	0.000833595
									chr1:159899502:159901088	917.424	0.335813	0.09194	3.65253	0.000259674	0.000833603
									chr5:84381981:84385514	2145.27	0.398277	0.109043	3.65248	0.000259719	0.00083373
									chr4:156870237:156871562	106.13	1.19972	0.32847	3.65245	0.000259753	0.000833823
									chr5:13250762:13251004	26.3774	-0.984386	0.269515	-3.65244	0.000259764	0.000833839
									chr6:112296162:112296481	48.1488	-1.03858	0.284353	-3.65242	0.000259785	0.00083389
									chr3:134477735:134478317	91.0988	-1.97434	0.540583	-3.65223	0.000259968	0.00083446
									chr7:94182840:94183867	399.375	-1.05206	0.288062	-3.65221	0.000259989	0.000834511
									chr4:41432000:41433595	585.334	0.793929	0.217385	3.65217	0.000260031	0.000834628
									chr3:185081413:185082698	39.6343	-0.880399	0.241065	-3.65213	0.000260076	0.000834757
									chr2:73838921:73839498	59.3353	-0.954616	0.261388	-3.65211	0.000260093	0.000834792
									chr15:25618852:25619622	36.7802	-1.12055	0.306825	-3.65209	0.000260111	0.000834835
									chr16:28882518:28883327	101.571	-1.04342	0.285706	-3.65208	0.00026012	0.000834846
									chr17:81017697:81019060	781.628	0.545919	0.149483	3.65204	0.000260168	0.000834983
									chr11:20605618:20606052	38.7449	-1.14896	0.314616	-3.65194	0.000260271	0.000835295
									chr6:1409529:1410537	188.233	1.16469	0.318928	3.65187	0.000260334	0.00083547
									chr9:133102840:133104152	215.087	0.510919	0.139906	3.65187	0.000260336	0.00083547
									chr6:150229419:150230592	62.3571	-1.19438	0.32706	-3.65186	0.000260344	0.000835479
									chr3:64223873:64224110	43.4704	-0.901713	0.246919	-3.65185	0.000260353	0.000835491
									chrX:129560910:129561485	30.1258	-1.46342	0.400736	-3.65184	0.000260373	0.000835537
									chr5:103450621:103451238	35.0333	-1.20046	0.328736	-3.65176	0.000260452	0.000835775
									chr19:45681332:45682243	543.497	0.307753	0.0842785	3.65162	0.000260589	0.000836196
									chr10:114477053:114477848	50.496	-1.06173	0.290762	-3.65153	0.000260686	0.00083649
									chr1:243718541:243719851	121.376	-1.55538	0.425963	-3.65146	0.000260757	0.0008367
									chr3:40437993:40438217	14.4049	-1.30405	0.357138	-3.6514	0.000260813	0.000836864
									chr13:113820671:113821712	141.376	-1.15191	0.315471	-3.6514	0.000260818	0.000836864
									chr10:108597746:108599165	143.508	-1.39944	0.383266	-3.65135	0.000260868	0.000837006
									chr11:79139800:79141172	281.929	1.14083	0.312441	3.65133	0.000260884	0.00083704
									chr19:13181541:13182470	71.7829	-1.07562	0.294605	-3.65106	0.000261164	0.000837915
									chr2:240374106:240375014	77.199	-1.37416	0.376373	-3.65105	0.000261167	0.000837915
									chr7:107966494:107967569	78.4182	-1.1516	0.31542	-3.651	0.000261223	0.000838077
									chr7:999281:1001387	293.399	-0.653526	0.179002	-3.65093	0.000261288	0.000838262
									chr11:34501047:34502537	76.8798	-0.673492	0.184471	-3.65093	0.000261291	0.000838262
									chr2:57622034:57622486	42.9114	1.78069	0.487738	3.65091	0.000261317	0.000838322
									chrX:23292076:23293634	501.557	0.945936	0.259097	3.6509	0.000261321	0.000838322
									chr2:6506005:6507105	40.822	-1.69932	0.465457	-3.65086	0.000261368	0.000838441
									chr4:15716971:15718071	69.6117	-1.32746	0.363603	-3.65086	0.000261369	0.000838441
									chr3:178237686:178239246	68.4478	-1.33248	0.364982	-3.65082	0.000261408	0.000838549
									chr2:140759338:140760208	75.7999	2.0069	0.549719	3.65078	0.000261447	0.000838656
									chr16:65883926:65884654	30.9856	-1.69654	0.464709	-3.65076	0.000261461	0.000838687
									chr20:18032965:18033820	51.3636	-0.842736	0.230839	-3.65075	0.000261474	0.000838711
									chr6:3414322:3415422	137.361	-0.687971	0.188448	-3.65071	0.000261514	0.00083882
									chr6:76440350:76441029	45.41	-1.41596	0.387867	-3.65062	0.000261612	0.000839117
									chr10:35783545:35784279	47.5562	-0.698917	0.191454	-3.65057	0.000261661	0.000839227
									chr19:29119495:29120981	124.813	-1.1486	0.314635	-3.65057	0.000261661	0.000839227
									chrX:40278722:40279381	85.139	-0.882042	0.241618	-3.65057	0.000261662	0.000839227
									chr6:155152256:155152892	73.7549	-0.943395	0.258441	-3.65034	0.000261897	0.000839952
									chr18:10487794:10488374	40.5609	-1.44247	0.39516	-3.65033	0.000261899	0.000839952
									chr16:78177549:78178440	39.8335	-1.0756	0.294663	-3.65027	0.000261968	0.000840156
									chr13:25945544:25946286	123.061	-1.30856	0.358492	-3.65017	0.00026207	0.000840468
									chr14:95815113:95815693	48.526	-1.1649	0.319138	-3.65013	0.000262104	0.000840558
									chr9:8864021:8864850	146.547	-0.798933	0.21888	-3.6501	0.000262137	0.000840642
									chr11:104547845:104548524	29.0053	-1.22847	0.336558	-3.6501	0.000262141	0.000840642
									chr5:124701088:124701570	97.7856	-0.735216	0.201426	-3.65006	0.000262181	0.000840752
									chr2:78925674:78926137	17.8043	-1.55538	0.426129	-3.65002	0.000262217	0.000840851
									chr14:58606918:58608331	218.194	1.02795	0.281632	3.64996	0.000262283	0.000841045
									chr5:74127557:74128289	109.905	-0.663146	0.181688	-3.64991	0.000262336	0.000841197
									chr16:48788481:48788820	21.6041	-1.12774	0.30898	-3.64986	0.00026238	0.000841324
									chr16:57941135:57941964	90.4405	-1.23958	0.339627	-3.64983	0.000262412	0.000841407
									chr21:15189889:15191243	84.0235	-1.11801	0.306333	-3.64965	0.000262596	0.000841982
									chr2:19722377:19722895	31.7285	-1.25805	0.344706	-3.64964	0.000262611	0.000842013
									chr8:125696577:125697050	49.5013	-0.697072	0.190999	-3.64962	0.000262629	0.000842053
									chr6:15949331:15949735	46.9752	-1.15582	0.316696	-3.64961	0.000262635	0.000842055
									chr12:85179746:85180331	27.9228	-1.47753	0.404848	-3.64959	0.000262661	0.000842122
									chr16:75414917:75416001	79.6318	1.2301	0.337052	3.64958	0.000262674	0.000842145
									chr7:158008909:158009403	49.9061	0.911963	0.249885	3.64952	0.000262727	0.000842298
									chr1:81682095:81683138	380.332	-1.0392	0.284758	-3.64941	0.000262846	0.000842663
									chr8:58155973:58157043	58.2037	-1.19267	0.326814	-3.64938	0.000262871	0.000842726
									chr6:63112965:63114151	41.5752	-1.51182	0.414274	-3.64933	0.000262927	0.000842888
									chr7:117810085:117811636	159.153	-0.893884	0.244947	-3.6493	0.00026296	0.000842976
									chr3:78868610:78868928	29.0913	1.24608	0.341463	3.64925	0.000263007	0.000843109
									chr4:8440200:8441387	726.244	0.368245	0.100913	3.64915	0.000263108	0.000843416
									chr9:109980746:109981615	35.5072	-1.82263	0.49948	-3.64906	0.000263202	0.0008437
									chr18:49618867:49620170	550.365	-0.474778	0.130117	-3.64885	0.000263414	0.000844362
									chr20:48746962:48748091	315.892	1.17641	0.322406	3.64885	0.00026342	0.000844363
									chr7:146728674:146729411	26.1857	-1.27608	0.349724	-3.64881	0.000263458	0.000844468
									chr10:110827410:110828405	207.859	-0.973019	0.266669	-3.64879	0.000263481	0.000844526
									chr2:143719453:143720737	220.86	-0.797555	0.218589	-3.64865	0.000263627	0.000844975
									chr2:15926918:15928123	75.1478	-1.35224	0.370619	-3.64859	0.000263686	0.000845148
									chr17:2871283:2871552	43.1547	-0.993058	0.272181	-3.64852	0.000263756	0.000845355
									chr1:198416293:198416735	30.2593	-1.66755	0.457055	-3.64847	0.00026381	0.00084551
									chr3:10815575:10816938	270.65	0.659306	0.180714	3.64834	0.000263939	0.000845907
									chr9:84148074:84148352	14.4373	2.01583	0.552557	3.64819	0.000264098	0.000846399
									chr4:78131246:78132234	74.6794	-1.22807	0.336628	-3.64816	0.000264124	0.000846466
									chr1:209839757:209840410	36.566	-1.58899	0.435561	-3.64814	0.000264149	0.000846524
									chr7:41219317:41219645	33.4126	1.15953	0.317842	3.64813	0.000264154	0.000846524
									chr3:108969369:108970846	80.8632	-1.51828	0.416181	-3.64811	0.000264176	0.000846577
									chr5:172224010:172225289	82.5883	0.733646	0.20111	3.64798	0.000264308	0.000846985
									chr12:77133439:77134049	105.798	-0.530679	0.145475	-3.6479	0.000264388	0.000847224
									chr3:119831696:119832546	40.6841	-0.874483	0.239728	-3.64781	0.000264486	0.000847521
									chr16:68954948:68955697	98.6458	0.874903	0.239846	3.64778	0.000264519	0.000847597
									chr10:128263794:128264424	156.122	0.493651	0.135329	3.64778	0.000264521	0.000847597
									chr8:13246721:13247499	38.2176	-1.35436	0.371288	-3.64774	0.000264555	0.000847689
									chrX:997270:998732	520.513	0.9227	0.252958	3.64764	0.000264658	0.000848003
									chr12:131166896:131168059	53.4953	-1.47179	0.403519	-3.64738	0.000264924	0.000848838
									chr16:279955:281787	296.032	0.500323	0.137173	3.64738	0.000264933	0.000848847
									chr16:76500197:76500712	33.9513	0.860742	0.235992	3.64733	0.000264983	0.000848991
									chr5:11324005:11325377	109.661	-0.953437	0.261408	-3.64731	0.000265001	0.000849015
									chr2:136637:137078	30.6818	-1.71648	0.470615	-3.64731	0.000265001	0.000849015
									chr12:51124521:51125042	24.7309	-1.32762	0.364001	-3.6473	0.000265007	0.000849017
									chr4:6639892:6641861	951.658	0.382609	0.104904	3.64723	0.000265085	0.00084925
									chr12:90857896:90858727	244.96	0.944205	0.258886	3.64718	0.000265131	0.000849378
									chr1:220296275:220296530	52.6985	-0.693824	0.190237	-3.64717	0.000265149	0.000849419
									chr4:156744808:156745075	16.9735	-1.69798	0.465591	-3.64695	0.000265376	0.00085013
									chr1:230125623:230126014	44.121	-0.945381	0.259226	-3.64693	0.000265388	0.00085015
									chr8:96103876:96104205	31.5067	-1.38849	0.38073	-3.64691	0.000265409	0.0008502
									chr9:136050677:136052874	2376.62	0.562559	0.154257	3.6469	0.000265425	0.000850234
									chr3:177603972:177604610	27.2147	-1.6361	0.448641	-3.6468	0.000265531	0.000850555
									chr9:96137140:96137990	181.308	1.04998	0.287928	3.6467	0.000265632	0.00085086
									chr11:114197122:114198968	568.651	-0.804393	0.220586	-3.64662	0.000265709	0.000851085
									chr9:118362176:118362901	28.8421	-1.58302	0.434107	-3.64662	0.000265713	0.000851085
									chr17:8995639:8996553	110.675	-1.34911	0.369968	-3.64655	0.000265784	0.000851295
									chr1:145845263:145846634	864.171	0.38047	0.104338	3.64651	0.000265829	0.000851422
									chr18:54776149:54776816	34.663	-1.75016	0.479971	-3.64638	0.000265957	0.000851815
									chr11:94151888:94152767	90.365	-0.953195	0.261411	-3.64634	0.000265998	0.000851929
									chr9:79360274:79361457	115.698	-1.67565	0.459546	-3.6463	0.000266039	0.000852043
									chr17:28661496:28662826	1194.33	0.288562	0.0791392	3.64626	0.000266083	0.000852165
									chr10:69277945:69279408	726.657	-0.651871	0.17878	-3.64622	0.000266125	0.000852283
									chr10:79143868:79144317	75.259	-0.942853	0.258585	-3.6462	0.000266143	0.000852324
									chr8:64798100:64799339	957.54	0.312433	0.0856885	3.64615	0.000266203	0.000852499
									chr6:64113548:64114113	31.6621	-1.76137	0.483101	-3.64596	0.000266394	0.000853093
									chr8:126563892:126565408	88.3693	-0.992099	0.272127	-3.64572	0.000266645	0.000853879
									chr7:35536947:35538517	568.21	0.375489	0.102996	3.64567	0.000266697	0.00085403
									chr14:32694959:32695366	54.6435	1.35846	0.372624	3.64566	0.000266705	0.000854038
									chr4:77599468:77599777	35.7095	-0.771181	0.211536	-3.64563	0.000266739	0.000854127
									chr18:27704786:27705382	32.7391	-1.33781	0.366972	-3.64554	0.00026683	0.000854389
									chr12:75640893:75641951	66.7175	-1.11257	0.305187	-3.64554	0.000266831	0.000854389
									chr4:72665321:72665739	50.3604	0.753365	0.206658	3.64547	0.000266907	0.000854607
									chr2:34702338:34703602	33.3619	-0.830815	0.227904	-3.64546	0.00026691	0.000854607
									chr8:132172487:132173989	50.8905	-1.19432	0.327621	-3.64544	0.000266934	0.000854665
									chr22:35380558:35381881	523.961	0.446558	0.1225	3.64538	0.000266995	0.000854844
									chr17:4497114:4497773	103.689	-1.04852	0.287638	-3.64528	0.000267103	0.00085517
									chr3:4077954:4078391	25.9897	-1.90407	0.522363	-3.64511	0.000267278	0.000855711
									chr9:69785670:69786093	39.4697	-1.27691	0.350308	-3.64511	0.000267282	0.000855711
									chr1:2376094:2376699	49.9075	0.721472	0.197944	3.64483	0.000267567	0.000856605
									chr2:157304675:157305602	85.8093	-0.947109	0.259851	-3.64481	0.000267587	0.000856651
									chr5:142236997:142237165	61.3488	0.754579	0.207029	3.6448	0.0002676	0.000856675
									chr20:40668232:40668910	35.2018	-1.13951	0.312646	-3.64474	0.000267659	0.000856846
									chr15:40991372:40993221	96.5367	-1.32692	0.364065	-3.64473	0.000267675	0.000856881
									chr15:31158911:31159560	39.3445	-0.961774	0.263882	-3.64471	0.000267695	0.000856926
									chr6:42117915:42119010	80.5231	-0.554642	0.152182	-3.6446	0.00026781	0.000857277
									chr7:115096437:115097873	150.195	-1.39082	0.381612	-3.64459	0.000267817	0.000857283
									chr17:80491155:80492241	702.724	0.543401	0.149098	3.64458	0.000267829	0.000857302
									chr6:89553916:89554818	89.4102	0.875342	0.240178	3.64455	0.00026786	0.000857385
									chr5:175724014:175724847	48.0752	-0.79939	0.219339	-3.64454	0.000267867	0.000857389
									chr9:92245051:92246768	74.3166	-1.11059	0.304735	-3.64445	0.000267968	0.000857694
									chr1:109872250:109872552	24.2825	-1.4254	0.391117	-3.64443	0.00026798	0.000857715
									chr13:78592574:78592804	33.2995	0.94848	0.260256	3.64441	0.000268005	0.000857778
									chr10:121570223:121570675	31.482	-1.26016	0.34578	-3.6444	0.000268021	0.00085781
									chr16:5117051:5117632	25.7409	-1.41859	0.38926	-3.64432	0.0002681	0.000858046
									chrX:96950379:96951143	37.1927	-2.03221	0.557642	-3.64429	0.000268136	0.000858132
									chr1:167601568:167602737	45.1786	-0.780911	0.214284	-3.64428	0.000268138	0.000858132
									chr3:46858792:46859585	65.085	-0.925074	0.253847	-3.64422	0.0002682	0.000858316
									chr6:45520296:45521091	53.8684	-1.33389	0.36603	-3.6442	0.000268226	0.000858367
									chr9:7264770:7265702	55.1498	-0.85327	0.234145	-3.6442	0.000268227	0.000858367
									chr5:61289209:61290207	93.4492	0.810691	0.222463	3.64415	0.000268274	0.000858499
									chr2:21332853:21334063	139.68	0.666538	0.18291	3.64408	0.000268352	0.00085873
									chr16:65751616:65752967	91.1308	-1.21121	0.332379	-3.64405	0.000268384	0.000858816
									chr12:103802086:103802751	38.5566	-1.2924	0.354661	-3.64404	0.000268397	0.000858839
									chr19:8423273:8424276	128.004	-1.48655	0.407945	-3.644	0.000268432	0.000858935
									chr16:30122158:30123842	512.069	0.330064	0.0905786	3.64396	0.000268479	0.000859067
									chr9:117963325:117964127	59.3856	-1.58054	0.433755	-3.64386	0.000268578	0.000859365
									chr18:43279111:43279735	315.486	0.698423	0.191673	3.64383	0.000268614	0.000859462
									chr13:80276080:80277515	832.245	0.74429	0.204262	3.6438	0.000268638	0.000859524
									chr20:47854798:47855155	50.6705	-0.721785	0.198086	-3.64379	0.000268651	0.000859539
									chr11:128279685:128280485	64.1068	-0.898684	0.246635	-3.64379	0.000268656	0.000859539
									chr22:19874017:19875436	665.63	0.981444	0.269348	3.64378	0.000268659	0.000859539
									chr20:40502153:40503537	256.487	-1.01552	0.2787	-3.64377	0.000268677	0.000859579
									chr3:191774359:191775130	50.8088	-1.77713	0.487733	-3.64365	0.000268796	0.000859942
									chr14:75418929:75419744	80.5799	-0.714297	0.19604	-3.64363	0.000268822	0.000860007
									chr4:146661284:146662135	104.453	1.1523	0.316263	3.6435	0.000268959	0.000860426
									chr1:213319954:213321013	48.0389	-1.538	0.422125	-3.64348	0.000268981	0.000860481
									chr3:186532227:186533262	276.929	-0.962839	0.264269	-3.64341	0.000269049	0.000860681
									chr10:74921462:74922223	71.6855	-0.887891	0.243699	-3.6434	0.000269059	0.000860693
									chr8:41146049:41147220	83.5688	-0.674077	0.185016	-3.64335	0.000269111	0.000860842
									chr11:63518041:63519110	42.3695	-1.55725	0.427446	-3.64314	0.000269328	0.000861518
									chr7:98568906:98569258	52.1524	0.872347	0.239457	3.64302	0.000269462	0.000861932
									chr11:86623248:86623756	20.4073	-1.68777	0.463305	-3.6429	0.000269582	0.000862297
									chr17:33927706:33928473	46.6968	-1.16899	0.3209	-3.64286	0.000269621	0.000862404
									chr1:145544381:145544913	25.0525	-1.4016	0.384755	-3.64283	0.000269654	0.000862492
									chr10:60002908:60004503	239.77	1.35411	0.371721	3.6428	0.000269686	0.000862577
									chr3:117622144:117622886	99.2847	1.60749	0.441285	3.64275	0.000269736	0.000862719
									chr14:84918305:84919048	25.6286	-1.5686	0.430612	-3.64272	0.000269767	0.000862801
									chr6:68974798:68976086	145.996	0.5958	0.16356	3.64269	0.000269803	0.000862898
									chr1:207049957:207050166	143.561	0.464181	0.127428	3.64268	0.000269813	0.000862914
									chr16:88910346:88911510	115.545	-0.585335	0.160689	-3.64265	0.000269846	0.000863001
									chr17:369253:369630	21.0252	-2.09794	0.575939	-3.64264	0.000269861	0.000863031
									chr5:64125595:64126035	24.137	-1.44687	0.397208	-3.64261	0.000269886	0.000863092
									chr20:30537416:30538170	166	1.40601	0.385998	3.64253	0.00026997	0.000863344
									chr13:98454300:98454943	59.9622	-1.03301	0.283602	-3.64246	0.000270046	0.000863556
									chr8:79065304:79065919	43.3227	-1.15504	0.317104	-3.64246	0.000270047	0.000863556
									chr3:183142214:183142687	35.2838	-1.68849	0.463563	-3.64243	0.000270078	0.000863614
									chr11:84899715:84900109	64.212	-0.72932	0.200229	-3.64243	0.000270079	0.000863614
									chr16:83807517:83808686	790.037	0.275326	0.0755887	3.64242	0.000270082	0.000863614
									chr8:9117494:9118056	21.352	-1.58149	0.434186	-3.64242	0.00027009	0.000863622
									chr3:107458634:107459613	87.1582	-1.10468	0.303285	-3.64237	0.00027014	0.000863763
									chr16:66843849:66845495	306.574	0.415757	0.114146	3.64234	0.000270173	0.000863845
									chr12:72889492:72890394	80.0763	1.92658	0.52894	3.64233	0.000270176	0.000863845
									chr18:8774505:8775380	85.5309	-0.811682	0.222847	-3.64233	0.000270185	0.000863854
									chr19:56175318:56176141	159.041	0.768107	0.210884	3.64232	0.000270195	0.00086387
									chr18:22813359:22814929	123.066	-0.796305	0.218627	-3.6423	0.00027021	0.000863899
									chr21:37199035:37200042	204.618	-1.20871	0.331857	-3.64227	0.000270243	0.000863986
									chr4:1863837:1865187	250.264	-1.03865	0.285167	-3.64224	0.000270271	0.00086406
									chr2:28663466:28663733	62.7216	-0.705155	0.193611	-3.64213	0.000270397	0.000864443
									chr3:79108589:79108882	13.6593	1.47751	0.405686	3.64201	0.000270521	0.000864822
									chr11:2054832:2055170	22.2244	-1.43616	0.394333	-3.64199	0.00027054	0.000864859
									chr9:34602827:34604193	480.389	0.316541	0.0869145	3.64199	0.000270543	0.000864859
									chr10:105837589:105838391	214.999	0.656962	0.180387	3.64196	0.000270566	0.000864913
									chr4:103785762:103786694	59.0222	-0.699448	0.192054	-3.64192	0.000270607	0.000865029
									chr17:72614459:72616037	251.15	0.78179	0.214671	3.6418	0.000270742	0.000865441
									chr15:78056210:78057112	63.9243	-0.743251	0.204091	-3.64177	0.000270772	0.000865519
									chr3:114638897:114639837	69.0206	-1.08684	0.298437	-3.64176	0.000270779	0.000865524
									chr4:55104163:55104430	18.428	-1.64114	0.450646	-3.64175	0.00027079	0.000865541
									chr12:110934165:110934828	45.3948	-1.54964	0.425523	-3.64174	0.000270805	0.000865572
									chr4:123397074:123399129	851.754	0.628726	0.172645	3.64172	0.000270825	0.000865618
									chr1:204418852:204419508	80.5504	-1.36158	0.373887	-3.64169	0.000270855	0.000865697
									chr12:100856969:100857799	122.332	1.64615	0.452031	3.64168	0.000270864	0.000865707
									chr1:16078714:16079577	328.251	0.367202	0.100838	3.6415	0.000271052	0.000866291
									chr18:65791486:65791856	23.5244	-1.3277	0.364604	-3.64149	0.000271063	0.000866308
									chr10:7817956:7819581	970.215	0.337305	0.0926308	3.64139	0.000271165	0.000866618
									chr2:217936028:217937267	125.179	-1.19691	0.328698	-3.64136	0.000271205	0.000866726
									chr5:5650316:5650601	21.6273	-1.08256	0.297297	-3.64133	0.000271236	0.000866809
									chr10:48838841:48839241	32.2252	-0.977761	0.268518	-3.64132	0.000271242	0.00086681
									chr8:94259739:94260255	99.6271	-1.47161	0.404154	-3.6412	0.000271368	0.000867193
									chr2:222142030:222142536	16.1953	-1.89297	0.519886	-3.64112	0.000271456	0.000867458
									chr17:75269948:75271971	1138.51	0.427988	0.117549	3.64095	0.000271637	0.000868018
									chr15:44846259:44846984	31.7088	-1.7747	0.487432	-3.64092	0.000271665	0.000868079
									chr6:155782077:155783106	70.7977	-1.88176	0.516838	-3.64092	0.000271667	0.000868079
									chr19:40798076:40799849	1911.24	0.369511	0.101489	3.64091	0.000271675	0.000868088
									chr2:228598117:228598571	46.6408	1.34235	0.368686	3.6409	0.000271684	0.000868098
									chr5:115379390:115380199	39.671	-1.23696	0.339741	-3.6409	0.00027169	0.000868099
									chr6:155327346:155328799	117.081	0.473462	0.13004	3.64089	0.000271699	0.000868111
									chr8:116559992:116560902	50.8276	-1.30034	0.357151	-3.64087	0.000271722	0.000868166
									chr2:167191272:167191932	62.9931	-1.90384	0.522923	-3.64078	0.000271817	0.000868453
									chr22:29195372:29196514	85.7735	-0.554984	0.152444	-3.64058	0.000272021	0.000869086
									chr13:30194923:30195225	31.3282	-0.991116	0.272243	-3.64056	0.000272048	0.000869154
									chr5:11588724:11589716	1097.2	0.565115	0.15523	3.64051	0.000272096	0.000869279
									chr7:105748549:105749359	122.864	-1.55807	0.427982	-3.64051	0.000272098	0.000869279
									chr14:35412360:35413938	375.342	0.47222	0.129714	3.64048	0.000272129	0.00086936
									chr8:28467488:28468789	76.7635	-1.21523	0.333811	-3.64047	0.000272139	0.000869374
									chr16:18683964:18685220	83.5714	-1.44594	0.397197	-3.64036	0.000272261	0.000869746
									chr15:52360447:52361735	53.9101	-0.928321	0.25501	-3.64033	0.00027229	0.000869821
									chr17:41647383:41649029	1035.43	0.335015	0.0920294	3.64031	0.000272313	0.000869877
									chr17:9836001:9836389	27.1356	-1.54397	0.424135	-3.64028	0.000272346	0.000869965
									chr17:38418657:38419936	367.204	0.513973	0.141191	3.64026	0.000272361	0.000869994
									chr12:2357942:2358551	40.6188	-1.02482	0.281524	-3.64026	0.000272368	0.00087
									chr1:53606449:53607064	46.301	-0.944608	0.259497	-3.64016	0.000272473	0.000870318
									chr12:109421784:109422036	18.6059	-1.20576	0.331241	-3.64014	0.000272485	0.000870336
									chr1:119285331:119287193	196.992	-0.445534	0.122395	-3.64012	0.000272511	0.000870402
									chr14:28596250:28596948	50.913	-1.71658	0.471577	-3.64008	0.000272554	0.000870522
									chr11:73217749:73219106	648.387	0.41024	0.112701	3.64006	0.000272572	0.000870561
									chr11:83693245:83695029	82.6514	0.754215	0.207202	3.64	0.000272637	0.000870751
									chr1:59498511:59500497	111.429	-0.790782	0.21725	-3.63997	0.000272674	0.000870853
									chr1:113982314:113982585	45.7468	-1.2402	0.340721	-3.63994	0.000272705	0.000870934
									chr3:4750316:4752562	248.07	-1.01128	0.27783	-3.6399	0.000272739	0.000871024
									chr16:86391188:86392323	80.6896	-1.43993	0.3956	-3.63987	0.000272774	0.000871118
									chr12:3365151:3367151	477.465	0.538264	0.147882	3.63982	0.000272827	0.000871269
									chr8:38564553:38566539	372.085	-0.523195	0.143742	-3.63981	0.00027284	0.000871292
									chr10:34526674:34527948	453.587	-0.752144	0.206645	-3.6398	0.000272854	0.000871312
									chr18:6624114:6625131	54.9785	-1.38203	0.379701	-3.63979	0.000272857	0.000871312
									chr5:129963330:129964087	47.2551	-1.1797	0.324115	-3.63976	0.000272896	0.000871418
									chr1:1058350:1060096	720.411	0.494624	0.135898	3.63966	0.000272994	0.000871715
									chr1:149007485:149008983	72.6206	-1.29623	0.356145	-3.63962	0.00027304	0.000871842
									chr1:208544100:208544423	22.9699	-1.50844	0.414465	-3.63948	0.000273189	0.000872302
									chr17:27367098:27367870	52.0971	-0.759285	0.208629	-3.6394	0.000273272	0.000872547
									chr21:32844324:32845539	105.862	-1.41231	0.388066	-3.63937	0.000273307	0.000872642
									chr20:31911201:31912061	139.447	1.0711	0.294316	3.6393	0.000273385	0.000872874
									chrX:70979019:70979937	104.529	-0.586679	0.161208	-3.63926	0.000273425	0.000872982
									chr3:171185163:171185719	50.9468	1.4165	0.389236	3.63919	0.0002735	0.000873206
									chr16:24208063:24209472	248.827	1.43638	0.3947	3.63917	0.000273513	0.000873231
									chrX:13220808:13221431	102.676	0.909486	0.249917	3.63916	0.000273528	0.00087326
									chr15:85354173:85355054	54.0026	-1.36512	0.375125	-3.63909	0.000273599	0.000873468
									chr2:168697766:168698072	9.92263	-1.6627	0.456902	-3.63908	0.000273613	0.000873496
									chr6:142146832:142147716	1046.01	0.364323	0.100116	3.639	0.000273703	0.000873764
									chr14:36523102:36523306	84.217	0.700525	0.192507	3.63896	0.000273736	0.000873852
									chr1:38249048:38249445	36.7203	1.38681	0.381109	3.63888	0.000273824	0.000874117
									chr13:93248467:93249226	217.767	0.690398	0.189728	3.63888	0.000273831	0.000874121
									chr2:26929628:26930283	125.112	-0.848653	0.233219	-3.63886	0.000273849	0.000874159
									chr16:56506994:56507309	18.1402	-1.80398	0.495757	-3.63883	0.000273878	0.000874235
									chr5:21681159:21681589	20.4232	-1.869	0.513629	-3.63882	0.000273889	0.00087425
									chr4:7761458:7763007	390.032	-0.630506	0.173277	-3.63872	0.000273997	0.000874579
									chr1:83434955:83436200	106.472	-1.33561	0.367057	-3.63869	0.000274026	0.000874651
									chr16:15038413:15039081	90.3953	-1.34364	0.369268	-3.63864	0.000274077	0.000874798
									chr2:77797082:77798058	111.295	-1.42586	0.391871	-3.6386	0.000274128	0.000874942
									chr15:89114450:89115879	399.928	0.824188	0.226514	3.63857	0.000274159	0.000875024
									chr2:109260868:109261732	67.7004	-0.952311	0.261734	-3.63847	0.000274263	0.000875337
									chr4:105241305:105241916	66.2034	1.06606	0.293003	3.63838	0.000274354	0.0008756
									chr6:154675079:154676297	453.78	0.303512	0.0834196	3.63838	0.000274356	0.0008756
									chr5:140302605:140303704	659.582	0.320764	0.0881635	3.63828	0.000274461	0.000875915
									chr22:40028214:40029119	102.825	-0.635748	0.17474	-3.63826	0.000274491	0.000875994
									chr1:158509534:158510336	41.1923	-1.25256	0.344278	-3.63823	0.000274517	0.000876059
									chr1:105865600:105865857	15.5106	-1.62391	0.446354	-3.63816	0.000274598	0.0008763
									chr2:206086776:206086968	143.756	0.61665	0.169504	3.63797	0.000274795	0.000876912
									chr6:6366687:6367250	37.1863	-1.39061	0.382258	-3.63789	0.000274885	0.000877179
									chr1:24319213:24319890	86.1243	-0.712979	0.19599	-3.63783	0.000274944	0.000877337
									chr16:46920060:46920981	62.2692	-0.865861	0.238016	-3.63783	0.000274945	0.000877337
									chr22:36781689:36782756	377.797	0.289242	0.0795106	3.63778	0.000274998	0.000877488
									chr11:76889485:76889808	41.9611	1.26047	0.346497	3.63774	0.000275038	0.000877597
									chr10:75640417:75641081	31.5364	-1.30352	0.35835	-3.63757	0.000275219	0.000878157
									chr1:179929826:179930810	96.5331	-1.74859	0.480708	-3.63754	0.000275251	0.00087824
									chr8:20693297:20694110	29.1752	-1.20771	0.332013	-3.63752	0.000275274	0.000878295
									chr4:52658661:52660317	1164.61	0.417139	0.114677	3.6375	0.000275301	0.000878364
									chr3:9552049:9554538	348.972	0.402395	0.110627	3.63739	0.000275412	0.000878692
									chr12:44779896:44781024	67.6687	-1.35524	0.372586	-3.63739	0.000275415	0.000878692
									chr11:44519951:44520814	101.487	-1.49589	0.411257	-3.63737	0.000275433	0.000878725
									chr17:77331252:77332428	415.457	0.372065	0.10229	3.63737	0.000275436	0.000878725
									chr8:40850220:40850782	39.5811	1.14995	0.316152	3.63734	0.000275464	0.000878796
									chr2:147683044:147684087	106.251	1.12988	0.310639	3.63729	0.000275521	0.00087896
									chr7:157375503:157376178	35.674	0.844817	0.232269	3.63723	0.000275588	0.000879154
									chr10:101506284:101508078	163.05	-1.53897	0.423119	-3.6372	0.000275613	0.000879217
									chr10:80717714:80718624	93.5453	-1.19349	0.32814	-3.63712	0.000275704	0.000879488
									chr9:39463702:39464826	778.06	0.295875	0.081349	3.6371	0.00027572	0.000879521
									chr15:101242306:101243856	552.276	1.14052	0.313582	3.63706	0.000275766	0.000879651
									chr6:42045428:42046392	315.365	-0.880626	0.242129	-3.63701	0.000275823	0.000879809
									chr9:36210612:36211537	71.2522	-0.818979	0.22518	-3.637	0.000275827	0.000879809
									chr6:13493666:13494508	59.8108	-0.707131	0.19443	-3.63694	0.000275896	0.00088001
									chr16:3780159:3780932	77.2988	-0.738622	0.203097	-3.63679	0.000276052	0.000880491
									chr16:10586339:10587180	35.5699	-1.49006	0.409723	-3.63675	0.000276095	0.000880611
									chr6:30781451:30783038	295.571	-1.23488	0.339567	-3.63663	0.000276226	0.000881009
									chr2:177596710:177599498	234.219	-0.695074	0.191132	-3.63661	0.000276249	0.000881065
									chr8:41612253:41613251	323.347	0.378893	0.104189	3.63659	0.000276267	0.000881106
									chr16:84666746:84667335	41.177	0.865953	0.238123	3.63657	0.000276293	0.000881171
									chr21:34582022:34583301	146.567	-0.617164	0.169714	-3.6365	0.000276373	0.000881407
									chr10:67849290:67850233	593.394	0.427896	0.117668	3.63648	0.000276386	0.00088143
									chr3:70071101:70073231	212.766	0.480637	0.132174	3.63639	0.00027649	0.000881745
									chr7:122506008:122506843	42.9105	-0.928279	0.255278	-3.63634	0.000276538	0.000881878
									chr19:13937486:13939011	218.707	-0.339226	0.0932879	-3.63634	0.000276543	0.000881878
									chr19:30448612:30450673	882.302	0.515847	0.14186	3.63632	0.000276564	0.000881926
									chr21:46457938:46459473	1925.42	0.270536	0.0743992	3.63627	0.000276612	0.000882061
									chrX:40455523:40456814	86.5911	-1.66063	0.456689	-3.63625	0.000276638	0.000882128
									chr5:146667662:146667956	25.5824	-1.38257	0.38022	-3.63624	0.000276644	0.000882129
									chr6:69619154:69620393	69.5335	-1.41891	0.390216	-3.63621	0.000276679	0.000882222
									chr8:100667081:100668436	711.388	0.478612	0.131627	3.63612	0.000276777	0.000882515
									chr9:98551557:98553120	1042.5	1.22144	0.335922	3.63609	0.000276811	0.000882607
									chr9:136571354:136573325	2593.46	0.388481	0.106842	3.63604	0.000276862	0.00088275
									chr3:189355237:189355905	38.3056	-0.953758	0.26231	-3.63599	0.000276911	0.00088289
									chr4:11069638:11070351	54.2424	-0.871219	0.239611	-3.63597	0.000276937	0.000882939
									chr8:13101124:13101500	36.1219	-1.69307	0.465646	-3.63597	0.000276938	0.000882939
									chr7:28036841:28037798	65.2092	-1.55005	0.426314	-3.63593	0.000276984	0.000883068
									chr11:76767860:76768953	132.141	-0.454271	0.124941	-3.63588	0.000277032	0.000883203
									chr2:130834088:130834663	123.923	-0.506365	0.139273	-3.63577	0.000277149	0.000883552
									chr14:87260288:87261282	66.8336	1.15754	0.318377	3.63577	0.000277153	0.000883552
									chr11:13228977:13230448	112.942	0.596255	0.164	3.6357	0.000277227	0.00088377
									chr8:80445784:80446871	84.4027	-1.02888	0.282996	-3.63565	0.000277281	0.000883925
									chr7:480787:481072	52.1663	-1.08121	0.297395	-3.63559	0.00027734	0.000884096
									chr11:92764362:92765342	44.2052	0.986111	0.271242	3.63554	0.000277398	0.000884262
									chr1:233553482:233554452	34.8238	-1.19882	0.329756	-3.63549	0.000277456	0.000884429
									chr3:11452908:11454179	80.8811	-0.74925	0.206101	-3.63536	0.000277589	0.000884835
									chr7:33692890:33693390	22.4772	-1.50613	0.414323	-3.63516	0.000277809	0.000885517
									chr19:52663842:52665432	94.7396	-0.81695	0.224741	-3.63507	0.000277908	0.000885815
									chr3:129936381:129937457	483.033	0.632152	0.173908	3.63499	0.000277992	0.000886066
									chr2:54387042:54388614	140.273	-1.40285	0.385932	-3.63497	0.000278014	0.000886115
									chr10:2201840:2202742	33.3154	-0.873657	0.240348	-3.63496	0.000278019	0.000886115
									chr6:15412526:15414212	120.397	-0.945266	0.260053	-3.6349	0.000278089	0.00088632
									chr6:32439461:32440261	80.2924	0.844104	0.232228	3.63481	0.000278188	0.000886619
									chr6:113205368:113205891	19.4867	-1.81353	0.498937	-3.63478	0.000278222	0.000886708
									chr10:106107563:106108826	56.6666	-0.847812	0.233251	-3.63476	0.000278241	0.00088675
									chr1:101148754:101149754	298.124	0.707624	0.194685	3.63471	0.000278295	0.000886905
									chr13:27728134:27730096	641.635	0.975297	0.268334	3.63464	0.000278366	0.000887113
									chr14:99045979:99048771	304.779	-0.80794	0.222293	-3.63457	0.000278446	0.000887349
									chr5:176675526:176676386	137.462	-0.411411	0.113194	-3.63455	0.000278467	0.000887398
									chr7:27909937:27911200	411.203	1.34348	0.369643	3.63452	0.000278495	0.000887471
									chr12:43281521:43281920	28.5841	-0.88653	0.243923	-3.63447	0.000278557	0.000887646
									chr7:93014927:93017581	221.665	-0.929449	0.255732	-3.63446	0.000278562	0.000887646
									chr7:156673506:156674612	74.1362	1.25597	0.345576	3.63442	0.000278609	0.000887779
									chr4:55363639:55364388	46.3042	-0.864771	0.237948	-3.63429	0.000278751	0.000888214
									chr11:3809079:3809447	98.1123	-0.688619	0.18948	-3.63425	0.000278791	0.000888322
									chr12:64039124:64040076	173.548	0.555691	0.152907	3.63417	0.000278882	0.000888595
									chr9:77475760:77477089	47.217	1.10228	0.30331	3.63416	0.000278891	0.000888606
									chr3:189488330:189488885	27.3937	-1.03693	0.285331	-3.63413	0.000278916	0.000888665
									chr4:109978386:109979444	116.916	1.45445	0.40023	3.63403	0.000279033	0.00088902
									chr15:54364626:54365351	57.8679	1.08552	0.298716	3.63396	0.000279109	0.000889245
									chr19:18416347:18418301	1675.2	0.366901	0.100965	3.63393	0.000279132	0.000889299
									chr3:157175753:157175959	169.197	0.49414	0.135985	3.6338	0.000279281	0.000889756
									chr14:92785409:92786095	38.5735	-1.20452	0.331489	-3.63367	0.000279414	0.000890147
									chr2:57959422:57960043	25.526	1.06121	0.292048	3.63367	0.000279415	0.000890147
									chr1:41515630:41516945	659.604	0.495328	0.136317	3.63364	0.000279448	0.000890236
									chr10:72095732:72096777	123.416	-0.850644	0.234108	-3.63355	0.000279544	0.000890523
									chr5:179581269:179581780	54.4907	-1.44567	0.397876	-3.63346	0.000279642	0.000890802
									chr6:63014117:63014614	23.7368	-1.66273	0.457617	-3.63346	0.000279643	0.000890802
									chr12:115773657:115774829	24.6472	-1.23971	0.341223	-3.63315	0.000279983	0.000891867
									chr9:126587285:126588395	165.62	1.01589	0.279621	3.63309	0.000280046	0.000892047
									chr9:101601695:101603014	168.067	0.491411	0.13526	3.63307	0.000280065	0.000892093
									chr14:76348832:76349510	194.807	-0.988433	0.272071	-3.633	0.000280143	0.000892322
									chr19:16828737:16830175	343.092	0.471743	0.129851	3.63295	0.000280201	0.000892489
									chr10:106807056:106808080	192.291	-1.57337	0.433086	-3.63293	0.000280221	0.000892534
									chr8:48473743:48474617	61.0923	-1.21966	0.335734	-3.63283	0.000280329	0.000892858
									chr11:16081828:16082988	204.759	-0.802461	0.220895	-3.63278	0.000280386	0.000893023
									chr9:68739268:68740220	42.0055	-0.833445	0.229424	-3.63277	0.000280395	0.000893032
									chr14:64611518:64612376	43.1101	-1.39148	0.38304	-3.63273	0.000280434	0.00089314
									chr20:21323283:21324428	45.9337	-1.05411	0.29017	-3.63273	0.000280444	0.000893153
									chr11:39629224:39629868	18.7705	-1.61459	0.44446	-3.63271	0.000280459	0.000893183
									chr1:244273587:244274489	99.6745	-1.25139	0.344495	-3.63253	0.000280657	0.000893794
									chr12:44775665:44776333	310.891	1.40322	0.386292	3.63252	0.000280664	0.0008938
									chr1:90717472:90720058	814.43	0.416639	0.114697	3.6325	0.000280687	0.000893853
									chr13:112042572:112042864	17.8959	-1.88351	0.518525	-3.63244	0.000280751	0.000894039
									chr6:151362841:151363439	39.9619	-0.790359	0.217585	-3.63241	0.000280783	0.000894125
									chr6:36907761:36908289	35.9081	-1.53739	0.423243	-3.6324	0.000280798	0.000894153
									chr11:30936162:30937161	45.9753	-1.37687	0.379053	-3.63239	0.000280811	0.000894177
									chr6:57986475:57986859	22.1307	1.09308	0.300927	3.63238	0.000280822	0.000894192
									chr18:58246907:58248273	268.527	0.527681	0.145274	3.63233	0.000280879	0.000894355
									chr22:41001142:41002281	69.6287	-1.02151	0.28123	-3.63231	0.000280895	0.00089439
									chr6:58047822:58048251	48.255	0.882803	0.243049	3.6322	0.000281011	0.00089474
									chr14:96266926:96267692	51.6596	-1.24398	0.342489	-3.63218	0.000281034	0.000894796
									chr8:106444836:106445875	62.1386	1.17368	0.323142	3.6321	0.000281128	0.000895076
									chr1:9101308:9102073	135.305	-0.556762	0.153293	-3.63201	0.000281218	0.000895346
									chr1:102105857:102108015	258.08	-1.02407	0.281966	-3.63191	0.000281334	0.000895696
									chr5:123035335:123037430	1538.51	0.398083	0.109607	3.63189	0.000281348	0.000895721
									chr2:23425292:23425665	46.6427	-1.02258	0.281561	-3.63182	0.000281431	0.000895967
									chr13:102308759:102309543	49.9128	-1.17727	0.324157	-3.63179	0.000281457	0.000896033
									chr15:59290102:59291110	149.732	-0.707197	0.194726	-3.63175	0.000281508	0.000896177
									chrX:16882142:16883594	423.396	0.433569	0.119386	3.63165	0.000281617	0.000896506
									chr17:47604570:47604962	32.911	-1.47778	0.406927	-3.63156	0.000281713	0.000896793
									chr11:117972110:117973427	96.7178	0.727617	0.200364	3.63148	0.000281799	0.00089705
									chr11:60345383:60345873	43.7372	-0.89263	0.24581	-3.63138	0.000281914	0.000897395
									chr6:147546528:147547926	221.256	-1.62999	0.448863	-3.63137	0.000281919	0.000897395
									chr13:77952369:77953292	65.5326	-1.331	0.366534	-3.63132	0.00028198	0.00089757
									chr12:105705403:105707216	145.609	-0.721641	0.198729	-3.63128	0.000282023	0.000897679
									chr2:124325732:124326343	52.6654	-0.936447	0.257884	-3.63127	0.000282025	0.000897679
									chr5:95101354:95102710	80.9772	1.10539	0.30441	3.63125	0.000282053	0.000897747
									chrX:53433556:53434861	616.126	0.303455	0.0835704	3.63113	0.000282188	0.00089816
									chr19:7179232:7180227	187.458	-1.24246	0.34217	-3.63112	0.000282195	0.000898164
									chr3:151722854:151723310	46.1031	1.9338	0.532571	3.63107	0.000282253	0.000898329
									chr7:55048246:55048799	37.79	-0.961831	0.264891	-3.63104	0.000282283	0.000898408
									chr2:219309305:219309643	63.2957	0.783092	0.215668	3.631	0.000282324	0.000898519
									chr5:91122733:91122979	42.8975	-1.07429	0.295883	-3.63081	0.000282532	0.000899162
									chr8:13356949:13357726	50.0639	-1.01976	0.280864	-3.6308	0.000282539	0.000899166
									chr18:22558901:22560368	736.652	0.302654	0.0833591	3.63073	0.000282623	0.000899406
									chr1:209356922:209357150	22.72	-1.92824	0.531091	-3.63073	0.000282626	0.000899406
									chr1:209045239:209045914	75.6714	-1.80434	0.49697	-3.63067	0.000282682	0.000899565
									chr8:41249258:41250384	186.755	-0.498011	0.137168	-3.63066	0.000282697	0.000899595
									chr2:237922853:237924178	216.354	0.434157	0.119582	3.63061	0.000282751	0.00089975
									chr3:45035590:45036653	251.843	0.372051	0.102479	3.63053	0.000282845	0.000900031
									chr11:44785119:44786675	267.756	0.491049	0.135259	3.63045	0.00028293	0.000900282
									chr7:84701416:84702317	58.3159	-0.993445	0.273654	-3.6303	0.000283095	0.00090079
									chr4:80186468:80186990	96.3528	1.15611	0.318462	3.63029	0.000283103	0.000900797
									chr12:89019221:89019988	351.146	0.425346	0.117169	3.6302	0.000283203	0.000901098
									chr5:74963333:74964099	21.9954	-1.34187	0.369653	-3.63007	0.000283348	0.000901541
									chr10:23534887:23536229	80.7861	-1.59803	0.440224	-3.63003	0.000283388	0.00090165
									chr21:44306947:44307801	145.517	-0.585735	0.161359	-3.63002	0.000283401	0.000901672
									chr21:24045519:24046558	187.66	-1.00385	0.276548	-3.62994	0.000283485	0.00090192
									chr16:79183782:79185035	40.3002	0.9957	0.274303	3.62993	0.000283498	0.000901945
									chr14:69298117:69299193	228.815	0.608142	0.167538	3.62987	0.000283564	0.000902136
									chr1:99761614:99762117	34.7665	1.21491	0.334702	3.62983	0.000283604	0.000902245
									chr9:20904447:20906181	112.877	-1.6231	0.447159	-3.6298	0.000283641	0.000902345
									chr10:20962790:20964124	53.991	-1.06709	0.293991	-3.62967	0.000283779	0.000902766
									chr2:142103829:142104760	56.5829	1.20419	0.331766	3.62964	0.000283819	0.000902873
									chr22:28951678:28953227	555.781	-1.04911	0.289041	-3.62963	0.000283829	0.000902888
									chr1:94119292:94119752	52.5195	-0.786203	0.216612	-3.62955	0.000283921	0.00090316
									chr6:2209261:2209638	39.7256	-0.712096	0.196195	-3.62953	0.000283934	0.000903183
									chr5:142056638:142057211	51.8442	0.704009	0.193968	3.62951	0.000283961	0.000903251
									chr1:58576410:58577678	157.292	0.49685	0.136894	3.62945	0.000284022	0.000903429
									chr6:166307001:166308914	792.718	0.611936	0.168604	3.62943	0.000284043	0.000903476
									chr20:51050289:51051302	57.5959	-1.38703	0.382178	-3.62928	0.000284215	0.000904005
									chr11:58127376:58127726	21.8886	-1.43549	0.395537	-3.62921	0.000284285	0.000904201
									chr2:65572799:65573766	250.807	0.427717	0.117854	3.62921	0.000284288	0.000904201
									chr1:39238080:39239078	117.346	-0.849109	0.233967	-3.62918	0.000284323	0.000904292
									chr18:39700731:39701651	98.6201	0.544822	0.150128	3.62905	0.000284462	0.000904716
									chr11:102196932:102197267	40.9801	0.861236	0.237318	3.62904	0.000284482	0.000904763
									chr5:95533125:95533844	68.552	1.25368	0.345463	3.62898	0.000284543	0.000904938
									chr1:201982150:201983645	1363.05	0.304293	0.0838513	3.62896	0.000284569	0.000905003
									chr8:77652539:77654063	322.838	1.36488	0.37613	3.62874	0.000284806	0.000905736
									chr18:58915088:58916663	104.145	0.542964	0.149633	3.62865	0.000284913	0.000906057
									chr18:8252078:8252673	14.8473	1.29269	0.356251	3.6286	0.000284961	0.000906193
									chr10:97708135:97708498	33.9753	-1.24578	0.343324	-3.62859	0.000284971	0.000906206
									chr2:15957910:15958892	55.7873	-0.969021	0.267058	-3.6285	0.000285074	0.000906514
									chr3:44468021:44469441	54.6322	-0.735924	0.202821	-3.62845	0.000285131	0.000906677
									chr16:53071308:53072800	425.691	0.618819	0.170551	3.62836	0.00028523	0.000906973
									chr15:87863016:87863687	55.407	-0.841716	0.231984	-3.62833	0.000285261	0.000907055
									chr12:123937794:123939280	185.178	-0.706007	0.194583	-3.6283	0.000285296	0.000907148
									chr11:35541882:35542372	36.441	-1.35822	0.37436	-3.6281	0.000285518	0.000907836
									chr15:87965113:87965825	128.574	1.05785	0.291572	3.62809	0.000285529	0.000907848
									chr11:60305795:60306728	50.044	-1.02244	0.281811	-3.62808	0.000285534	0.000907848
									chr17:62968503:62968805	234.706	0.407814	0.112413	3.62782	0.000285822	0.000908746
									chr14:22099892:22100716	230.072	-0.406865	0.112152	-3.62781	0.000285834	0.000908765
									chr17:6461153:6462670	207.425	0.62732	0.17292	3.6278	0.000285847	0.000908788
									chr6:105427920:105428994	46.3096	-1.21708	0.335487	-3.62778	0.000285865	0.000908828
									chr1:111950357:111950916	73.8348	0.945201	0.260548	3.62775	0.000285906	0.00090894
									chr10:118594381:118595172	387.386	0.378833	0.104428	3.62769	0.000285971	0.000909127
									chr12:129623924:129625141	61.0856	-1.09866	0.302864	-3.62757	0.000286096	0.000909507
									chr5:149580862:149582571	673.625	0.610136	0.168196	3.62754	0.000286134	0.00090961
									chr16:21694600:21695157	27.9109	-1.82841	0.504049	-3.62744	0.000286242	0.000909933
									chr18:59445847:59446504	47.9339	-0.917959	0.253065	-3.62737	0.000286326	0.000910181
									chr14:105045098:105046329	431.568	0.337349	0.0930022	3.62732	0.000286379	0.000910322
									chr16:24748032:24748788	75.0059	-1.29614	0.357327	-3.62732	0.000286381	0.000910322
									chr7:49292586:49293224	25.2053	-2.08814	0.575682	-3.62724	0.000286462	0.000910558
									chr7:44163410:44164160	55.218	-1.08834	0.300046	-3.62723	0.000286479	0.000910595
									chr22:40678972:40680816	373.061	-0.691516	0.190646	-3.62722	0.000286493	0.000910622
									chr13:30158845:30159076	25.3263	-1.13618	0.313242	-3.62718	0.000286533	0.00091073
									chr22:37229146:37229872	45.0122	-1.16581	0.321416	-3.62711	0.000286612	0.000910962
									chr1:25608024:25609203	355.494	0.364563	0.100511	3.62708	0.000286646	0.00091105
									chr7:142459366:142460638	312.054	-0.774155	0.213439	-3.62706	0.000286661	0.000911082
									chr6:136791367:136793334	1103.58	0.497722	0.137225	3.62705	0.000286679	0.00091112
									chr5:100187897:100189147	196.509	1.27917	0.352675	3.62704	0.00028669	0.000911135
									chr1:156086186:156086672	228.552	-0.78125	0.215401	-3.62697	0.000286771	0.000911374
									chr5:56601125:56602399	130.617	1.5048	0.414899	3.62691	0.00028683	0.000911543
									chr6:14436487:14436891	29.8737	-1.15384	0.318146	-3.62678	0.000286982	0.000912008
									chr4:153134878:153135369	34.7609	-1.01419	0.279639	-3.62677	0.00028699	0.000912016
									chr7:100131011:100131272	197.436	0.484125	0.133488	3.62674	0.000287025	0.000912108
									chrX:19739550:19740162	62.1782	-0.634809	0.175037	-3.62671	0.000287052	0.000912175
									chr6:56864011:56864538	21.8683	-1.36468	0.37629	-3.62668	0.000287092	0.000912285
									chr7:1297226:1298506	91.9754	-0.949612	0.261843	-3.62665	0.000287123	0.000912364
									chr20:38286733:38287673	83.8274	-0.928496	0.256022	-3.62662	0.000287153	0.000912415
									chr8:88276192:88276784	52.5433	1.15379	0.318145	3.62662	0.000287156	0.000912415
									chr3:129026562:129027655	382.778	0.521698	0.143852	3.62662	0.000287157	0.000912415
									chr13:25982069:25982702	33.0824	1.09464	0.301844	3.62651	0.000287281	0.000912791
									chr1:109773475:109774297	408.21	0.259424	0.0715361	3.62648	0.000287309	0.000912861
									chr6:52331654:52332504	56.8714	-1.35317	0.373139	-3.62645	0.000287343	0.000912952
									chr4:181118525:181120193	164.282	-0.655813	0.180849	-3.6263	0.000287514	0.000913477
									chr19:50968415:50969014	22.0653	-0.967408	0.266785	-3.62617	0.000287658	0.000913915
									chr4:73864429:73864681	30.6447	-0.893203	0.246322	-3.62616	0.000287665	0.00091392
									chr17:63988498:63989645	117.385	-0.516466	0.142429	-3.62614	0.000287692	0.00091398
									chr6:99618555:99619566	209.867	0.591154	0.163026	3.62613	0.000287696	0.00091398
									chr5:52554086:52555057	21.6104	-1.19382	0.329228	-3.62613	0.000287703	0.000913984
									chr9:128771096:128772533	1107.04	0.402144	0.110905	3.62602	0.000287828	0.000914362
									chr5:64678348:64678835	42.6556	1.11872	0.308527	3.626	0.000287849	0.000914412
									chr1:8459950:8460441	306.336	0.435698	0.12016	3.62599	0.00028786	0.000914427
									chr10:80662692:80663361	471.49	0.364069	0.100407	3.62594	0.000287908	0.00091456
									chr19:15153680:15154510	110.99	-0.958909	0.264463	-3.62587	0.000287994	0.000914816
									chr2:80280684:80281655	88.2855	-1.08519	0.299292	-3.62586	0.000288003	0.000914827
									chr2:8848374:8848649	23.5925	-1.04288	0.287623	-3.62585	0.000288014	0.000914843
									chr11:66418127:66418582	174.736	-0.555653	0.153248	-3.62584	0.000288022	0.00091485
									chr12:101279346:101280925	840.147	0.306077	0.0844159	3.62582	0.00028805	0.00091492
									chr15:74134116:74135071	330.412	-0.48859	0.134754	-3.62578	0.000288088	0.000915023
									chr10:95457164:95457826	90.9632	0.83229	0.229553	3.6257	0.000288178	0.00091529
									chr11:107897995:107898809	74.5739	-0.695506	0.191829	-3.62567	0.000288216	0.000915393
									chr8:10989994:10990951	223.522	-0.581261	0.160322	-3.62558	0.000288309	0.000915669
									chr15:53159575:53160573	58.0388	-1.16636	0.321708	-3.62552	0.000288378	0.000915869
									chr13:38751099:38752261	174.897	1.42336	0.392596	3.62551	0.00028839	0.000915875
									chr19:47351623:47351867	58.2329	-0.623904	0.172087	-3.62551	0.000288392	0.000915875
									chr1:2987576:2988642	151.98	1.44261	0.397906	3.6255	0.000288407	0.000915903
									chr5:14038327:14038815	42.4873	-1.82291	0.502812	-3.62544	0.000288472	0.000916088
									chr2:78814006:78815391	90.2628	-1.68299	0.464217	-3.62543	0.000288476	0.000916088
									chr8:52564077:52566133	792.922	0.497711	0.137291	3.62522	0.000288714	0.000916816
									chr8:96821775:96822373	23.35	-1.72362	0.475452	-3.62522	0.000288717	0.000916816
									chr18:55494195:55494833	55.5837	1.26658	0.349383	3.62519	0.000288748	0.000916896
									chr13:101583721:101585470	115.187	-1.44395	0.39831	-3.62518	0.000288755	0.000916898
									chr8:19756420:19758228	698.767	0.461818	0.127393	3.62515	0.00028879	0.000916992
									chr6:71850780:71851048	7.59466	1.89215	0.521954	3.62513	0.000288821	0.00091707
									chr1:242317586:242318761	108	0.781714	0.215638	3.62512	0.000288831	0.000917085
									chr5:61215692:61217456	147.506	1.26108	0.347887	3.62497	0.000288994	0.000917584
									chr13:20721153:20722377	212.029	0.622782	0.171804	3.62495	0.000289014	0.000917629
									chr16:22077608:22078231	66.024	-0.897855	0.247688	-3.62494	0.000289031	0.000917649
									chr17:2068134:2069224	110.509	-0.82015	0.226252	-3.62494	0.000289032	0.000917649
									chr5:72314469:72315151	85.09	-0.934969	0.257933	-3.62486	0.000289119	0.000917902
									chr10:89515162:89515830	50.8096	-1.03552	0.285671	-3.62485	0.000289124	0.000917902
									chr5:10555298:10555735	95.716	-1.47172	0.406014	-3.62479	0.000289194	0.000918107
									chr6:14823785:14825554	265.867	0.532649	0.146948	3.62475	0.000289236	0.00091822
									chr11:90594687:90595527	103.392	-1.54205	0.425433	-3.62466	0.000289341	0.000918535
									chr2:9177916:9179644	241.555	-0.653177	0.180206	-3.62461	0.000289397	0.000918693
									chr12:98939349:98939875	45.6963	-0.844763	0.233067	-3.62456	0.000289459	0.000918855
									chr6:128518578:128521363	3634.89	0.42872	0.118282	3.62456	0.000289459	0.000918855
									chr4:67871921:67872223	48.5731	-0.774984	0.213818	-3.62451	0.000289515	0.000919015
									chr3:140930680:140931468	38.745	-1.05591	0.291325	-3.6245	0.000289526	0.00091903
									chr21:29429963:29431883	165.386	-1.39137	0.383888	-3.62442	0.000289616	0.000919298
									chr10:35219903:35220739	92.7074	-1.22017	0.336661	-3.62431	0.00028973	0.00091964
									chr2:28300515:28301552	63.8157	-0.986791	0.272277	-3.62422	0.00028983	0.00091994
									chr4:117965499:117966409	46.1078	-0.680372	0.18773	-3.6242	0.000289855	0.000920001
									chr7:71511326:71511978	55.0251	-0.667025	0.184051	-3.62414	0.000289926	0.000920206
									chr7:73715524:73716027	67.5716	-1.21288	0.334686	-3.62394	0.000290151	0.000920902
									chr8:30478766:30479777	65.7376	-1.63316	0.450661	-3.62392	0.000290172	0.000920948
									chr16:2776626:2778555	1162.57	0.348744	0.0962361	3.62384	0.000290264	0.000921223
									chr16:17559011:17559775	60.2677	1.41118	0.389429	3.62372	0.000290395	0.000921621
									chr18:12726141:12727918	221.211	0.510851	0.140976	3.62367	0.000290454	0.000921788
									chr1:146227883:146229380	201.65	0.472255	0.130326	3.62364	0.000290488	0.000921878
									chr5:171776830:171777785	74.541	-1.32854	0.366634	-3.62362	0.000290504	0.00092191
									chr13:34654105:34655046	42.9517	-0.880393	0.24296	-3.62361	0.000290515	0.000921925
									chr9:97682222:97682734	67.6613	1.069	0.295012	3.62359	0.000290546	0.000921994
									chr6:87483915:87484337	32.9767	-0.91573	0.252714	-3.62358	0.000290548	0.000921994
									chr2:207085051:207085702	96.4102	1.5214	0.419866	3.62355	0.000290589	0.000922105
									chr12:49279509:49280270	114.525	0.598175	0.16508	3.62354	0.000290602	0.000922126
									chr9:127074392:127076306	232.451	1.18351	0.326626	3.62343	0.000290717	0.000922473
									chr6:1473188:1473652	49.5595	-0.744378	0.205444	-3.62327	0.000290905	0.000923053
									chr5:172478712:172479938	341.984	0.324347	0.0895184	3.62324	0.000290935	0.000923128
									chr6:75290397:75291619	87.0783	0.815737	0.225141	3.62323	0.00029095	0.000923157
									chr2:238263195:238264129	350.11	-0.333842	0.0921396	-3.62322	0.00029096	0.000923171
									chr18:48547901:48548425	147.488	-0.904139	0.249548	-3.6231	0.000291092	0.00092357
									chr19:5951266:5951915	98.898	-0.759148	0.209535	-3.62301	0.000291198	0.000923888
									chr9:114738705:114739784	105.568	-0.617938	0.170562	-3.62295	0.000291257	0.000924058
									chr5:168882785:168884400	310.911	1.66024	0.458256	3.62294	0.000291271	0.00092408
									chr16:66240616:66241448	100.338	-1.46512	0.404407	-3.62289	0.000291334	0.000924262
									chr20:33909292:33910392	196.084	1.72784	0.476933	3.62282	0.000291404	0.000924452
									chr17:75428697:75429472	127.043	-1.25172	0.345508	-3.62282	0.000291406	0.000924452
									chr20:2088826:2089670	67.6823	0.826386	0.228107	3.6228	0.000291431	0.000924514
									chr7:102232424:102233583	71.5611	-1.08063	0.298296	-3.62268	0.000291566	0.000924925
									chrX:107481772:107482426	39.0438	-1.49649	0.413093	-3.62264	0.000291611	0.000925032
									chrX:11076831:11078022	48.3395	-1.97458	0.545067	-3.62264	0.000291612	0.000925032
									chr17:51006584:51007211	43.7238	-1.28706	0.355307	-3.62239	0.000291894	0.000925909
									chr4:27272290:27272781	40.9511	1.14339	0.315651	3.62234	0.00029195	0.000926067
									chr10:608653:609544	160.812	0.549284	0.151639	3.6223	0.000291994	0.000926189
									chrX:102650685:102652722	895.695	0.2997	0.0827384	3.62225	0.000292047	0.000926336
									chr22:23204537:23205677	64.6155	-0.948645	0.261896	-3.62222	0.000292082	0.000926423
									chr5:166624251:166625833	140.789	-1.76251	0.486582	-3.62222	0.000292086	0.000926423
									chr8:11852504:11854461	526.287	-0.713278	0.196918	-3.62221	0.000292102	0.000926439
									chr1:19414432:19415611	77.8999	-1.32668	0.366263	-3.6222	0.000292103	0.000926439
									chr10:5547402:5549530	195.57	-0.635295	0.17539	-3.62219	0.000292123	0.000926484
									chr6:30836165:30836862	103.766	-1.59403	0.440089	-3.62206	0.000292267	0.000926922
									chr9:119962974:119964267	570.648	-0.618782	0.170845	-3.62189	0.000292462	0.000927523
									chr1:164747462:164748958	114.297	-0.784758	0.216671	-3.62188	0.000292468	0.000927523
									chr1:147723790:147724444	82.4396	-0.635801	0.175547	-3.62183	0.000292521	0.000927672
									chr5:153523100:153525039	374.827	1.36611	0.377188	3.62182	0.00029254	0.000927714
									chr1:40649345:40650526	142.91	0.595617	0.164455	3.62176	0.000292608	0.00092791
									chr5:91607594:91608266	32.3685	-1.19589	0.330198	-3.62174	0.000292623	0.00092794
									chr11:46906349:46907536	279.779	0.703953	0.19437	3.62171	0.00029266	0.000928036
									chr4:25014571:25015505	46.8163	1.11109	0.306794	3.62163	0.000292754	0.000928316
									chr12:106986480:106987772	1729.41	0.264947	0.0731573	3.6216	0.000292785	0.000928394
									chr12:5063066:5063807	50.7823	-1.6681	0.460602	-3.62155	0.000292839	0.000928548
									chr18:72830019:72830681	43.4738	-1.01547	0.280397	-3.62154	0.000292853	0.000928565
									chr7:124781866:124782692	51.6093	-1.12416	0.31041	-3.62154	0.000292856	0.000928565
									chr13:87131646:87132194	62.5504	0.815838	0.225282	3.6214	0.000293012	0.000929023
									chr5:158492600:158493118	26.2434	-1.53863	0.424872	-3.6214	0.000293013	0.000929023
									chr1:214550045:214550272	117.887	-0.527686	0.145714	-3.62139	0.000293025	0.000929045
									chr2:223694277:223694944	26.5075	-1.73435	0.478923	-3.62136	0.00029306	0.000929137
									chr5:97095998:97096713	42.2464	-1.80022	0.497122	-3.62129	0.000293139	0.000929369
									chr2:58508079:58508378	25.8223	2.24449	0.619826	3.62117	0.000293277	0.000929785
									chr3:51670774:51672312	1253.41	0.439124	0.121268	3.62109	0.000293367	0.000930052
									chr4:6325026:6326152	161.17	0.656364	0.181263	3.62107	0.000293391	0.000930112
									chr12:93573154:93573648	314.088	0.450308	0.124361	3.62097	0.000293497	0.000930426
									chr11:27395554:27396221	94.7475	-1.1643	0.321545	-3.62096	0.000293517	0.000930473
									chr12:97977920:97978409	31.9156	-0.848766	0.234405	-3.62094	0.000293532	0.000930501
									chr10:94362063:94363428	1025.73	0.229006	0.0632454	3.62091	0.000293571	0.000930604
									chr6:5106609:5107774	54.5608	-1.06785	0.29492	-3.62082	0.000293675	0.000930915
									chr3:64658371:64659880	140.986	0.719151	0.198617	3.62079	0.0002937	0.000930976
									chr16:89842548:89843210	94.7006	-1.34866	0.37248	-3.62076	0.000293743	0.000931093
									chr2:135999859:136000901	144.747	0.888539	0.245403	3.62073	0.000293767	0.000931153
									chr5:154375091:154375626	39.7459	-0.946405	0.261387	-3.62071	0.000293799	0.000931234
									chr17:16463129:16464365	194.244	-0.539626	0.14904	-3.62067	0.000293836	0.000931333
									chr16:9440744:9441699	73.3991	-0.978307	0.270201	-3.62066	0.00029385	0.000931358
									chr7:147493927:147494714	25.8208	-1.25554	0.346773	-3.62063	0.000293883	0.000931443
									chr20:15716273:15716974	51.1379	1.21385	0.335261	3.62062	0.0002939	0.00093148
									chr17:63892730:63892972	20.4027	1.74273	0.481342	3.62056	0.00029397	0.00093168
									chr18:25703510:25705191	320.4	1.38039	0.381266	3.62053	0.000293997	0.000931749
									chr17:71632222:71632988	40.9845	-1.95596	0.540251	-3.62048	0.000294062	0.000931935
									chr9:117241867:117242519	27.2295	-1.39453	0.385181	-3.62045	0.000294089	0.000932001
									chr5:102528609:102528957	25.648	-0.972192	0.268529	-3.62044	0.000294107	0.000932042
									chr7:104790596:104791720	119.401	-1.73108	0.478145	-3.62041	0.000294137	0.000932117
									chr7:68440849:68441402	36.6124	-0.968407	0.267487	-3.62038	0.000294166	0.00093219
									chr15:75921473:75922468	102.434	-0.518623	0.143252	-3.62035	0.000294207	0.000932301
									chr3:114398495:114399180	92.3468	0.831624	0.22971	3.62032	0.000294234	0.000932368
									chr11:97850059:97851555	101.498	1.33596	0.369019	3.62029	0.000294276	0.000932482
									chr6:32583567:32584936	181.999	-1.53507	0.424021	-3.62026	0.000294312	0.000932577
									chr5:36535217:36536945	480.007	0.700446	0.19348	3.62025	0.000294323	0.000932594
									chrX:39457290:39457525	13.628	-1.44604	0.399435	-3.62022	0.000294355	0.000932676
									chrX:108352754:108353970	169.646	-1.14994	0.317644	-3.62021	0.000294362	0.000932679
									chr20:56247840:56248573	64.7417	-0.928844	0.256574	-3.62018	0.000294394	0.000932762
									chr8:34260185:34260694	14.4482	-1.71538	0.473853	-3.62006	0.000294532	0.000933161
									chr14:40581055:40581784	92.151	0.83737	0.231314	3.62006	0.000294538	0.000933161
									chr3:184907093:184909207	189.306	-0.719777	0.19883	-3.62006	0.000294538	0.000933161
									chr20:59063441:59064696	216.928	0.755781	0.208777	3.62003	0.000294565	0.000933229
									chr3:181382679:181384504	143.587	1.08107	0.298641	3.61998	0.000294628	0.00093341
									chr19:55486354:55486590	49.2886	-0.911857	0.251896	-3.61997	0.000294637	0.000933416
									chr9:137286702:137287446	145.569	0.506657	0.139963	3.61994	0.00029467	0.000933503
									chr12:65891210:65892476	432.969	-0.824125	0.227665	-3.61991	0.000294708	0.000933603
									chr12:105013726:105014218	32.6604	-1.37051	0.378606	-3.61989	0.000294734	0.000933667
									chr2:67234303:67234829	58.9984	-0.836454	0.231087	-3.61966	0.000294994	0.000934472
									chr3:88149126:88150684	1989.68	0.322405	0.0890717	3.61961	0.000295047	0.000934623
									chr12:113874840:113876293	101.918	-0.708193	0.195656	-3.61958	0.00029508	0.000934694
									chr1:95742266:95743343	90.5685	-1.11706	0.308615	-3.61958	0.000295085	0.000934694
									chr12:66058618:66060097	218.55	-1.41478	0.39087	-3.61957	0.000295088	0.000934694
									chr5:61496159:61497274	834.062	1.3942	0.385193	3.61949	0.000295186	0.000934987
									chr7:22653784:22654846	99.238	1.09135	0.301525	3.61944	0.00029524	0.00093514
									chr2:160920770:160921893	56.2721	-1.22385	0.338133	-3.61942	0.000295261	0.000935185
									chr14:37856713:37857406	34.309	-1.05937	0.292693	-3.6194	0.000295292	0.000935266
									chr5:11929472:11930086	47.3013	-1.7011	0.47004	-3.61905	0.000295687	0.000936497
									chrX:39795538:39795995	36.7952	1.33334	0.368428	3.619	0.000295748	0.000936673
									chr4:56907076:56909866	2401.15	0.347337	0.0959798	3.61886	0.000295905	0.000937149
									chr17:48816535:48817809	1126.39	0.511205	0.141264	3.61879	0.000295981	0.000937371
									chr15:48617633:48617902	16.493	-1.89587	0.5239	-3.61876	0.00029602	0.000937477
									chr22:48423271:48424124	59.4377	-1.27682	0.352838	-3.61873	0.000296053	0.000937562
									chr12:31658671:31660111	957.039	0.376	0.103905	3.61868	0.000296112	0.000937729
									chr9:136488670:136489126	200.805	0.515265	0.142392	3.61864	0.000296154	0.000937845
									chr1:30253839:30254159	39.909	-1.25614	0.347138	-3.61857	0.000296235	0.00093808
									chr16:79317555:79318033	40.4133	-0.892137	0.246545	-3.61855	0.00029626	0.000938142
									chr14:29724879:29725421	50.8305	-1.31912	0.364545	-3.61854	0.00029627	0.000938154
									chr2:9385894:9386944	66.6364	-1.32693	0.366719	-3.6184	0.000296435	0.000938659
									chr17:64679721:64680551	44.7565	-1.36371	0.376891	-3.61832	0.000296522	0.000938914
									chr10:99383666:99385160	188.548	-0.844939	0.233518	-3.6183	0.000296542	0.000938959
									chr12:116366106:116367201	174.286	-0.902914	0.249542	-3.61828	0.000296566	0.000938999
									chr7:38127437:38128124	34.63	-1.23756	0.342029	-3.61828	0.000296567	0.000938999
									chr18:67783054:67783889	36.2753	-0.979549	0.270725	-3.61824	0.000296611	0.000939119
									chr16:85312644:85314229	498.616	0.86648	0.239476	3.61823	0.000296621	0.000939133
									chr6:12173139:12174104	47.624	-1.29917	0.359079	-3.61806	0.000296817	0.000939734
									chr19:58317093:58318527	72.8537	-0.578294	0.159837	-3.61803	0.00029686	0.00093985
									chr19:2425349:2425576	75.7859	1.25337	0.346431	3.61794	0.000296953	0.000940126
									chr1:229433425:229435613	304.733	0.498482	0.137781	3.61793	0.00029697	0.000940161
									chr5:173028689:173029312	64.8229	-1.19867	0.331321	-3.61786	0.000297044	0.000940378
									chr10:4214835:4215286	20.21	-1.40498	0.388346	-3.61785	0.000297064	0.00094042
									chr19:20660612:20661869	1117.57	0.477447	0.131972	3.61779	0.000297132	0.000940617
									chrX:5755052:5755378	27.0045	-1.017	0.281116	-3.61772	0.000297212	0.000940852
									chr7:139829187:139831031	108.845	-1.31707	0.364074	-3.61758	0.000297366	0.000941321
									chr11:61187095:61188238	242.654	0.392751	0.108573	3.61741	0.00029757	0.000941946
									chr8:95503099:95503970	64.4184	-0.785239	0.217074	-3.61738	0.000297602	0.00094203
									chr20:38825486:38826865	196.885	-0.919922	0.254308	-3.61736	0.000297625	0.000942083
									chr12:105933967:105934761	52.8977	-0.860678	0.237931	-3.61735	0.000297635	0.000942095
									chr1:245874451:245875703	203.418	-0.907084	0.250768	-3.61722	0.00029778	0.000942536
									chr17:49556040:49557022	445.071	0.304452	0.0841676	3.61721	0.000297798	0.000942563
									chr4:122151592:122153145	1285.02	0.412397	0.11401	3.61721	0.000297801	0.000942563
									chr7:135652958:135654103	84.7421	-0.6969	0.192669	-3.61708	0.000297947	0.000943008
									chr2:4628774:4629870	67.9961	1.0083	0.278762	3.61705	0.000297979	0.000943084
									chr21:42518169:42518581	41.4935	-1.49327	0.412842	-3.61704	0.000297986	0.000943084
									chr15:89388692:89390607	464.114	0.546456	0.151078	3.61704	0.00029799	0.000943084
									chr3:108524548:108525067	49.2119	-0.809662	0.223849	-3.61701	0.00029803	0.000943189
									chr1:89499294:89500264	34.1874	-1.75152	0.484246	-3.617	0.000298035	0.000943189
									chr8:97749642:97751165	97.3243	-1.24887	0.345279	-3.617	0.000298042	0.000943193
									chr2:26838429:26838968	39.6007	-1.08374	0.299624	-3.61698	0.000298055	0.000943199
									chr14:80996124:80997018	104.874	-0.502582	0.138951	-3.61698	0.000298056	0.000943199
									chr22:30288983:30290508	1662.92	0.342907	0.0948054	3.61696	0.000298088	0.000943281
									chr6:114007130:114008158	46.1064	-0.752421	0.208027	-3.61693	0.000298117	0.000943356
									chr1:18542140:18543155	82.2847	1.67486	0.463067	3.61689	0.000298166	0.00094348
									chr10:62278397:62279070	32.0133	-1.71629	0.47452	-3.61689	0.000298169	0.00094348
									chr16:48963765:48964678	46.9966	-1.62955	0.450542	-3.61686	0.000298195	0.000943545
									chr6:96674655:96676580	331.206	-1.35173	0.373749	-3.61667	0.000298416	0.000944224
									chr7:18397644:18397975	13.7113	1.23346	0.341052	3.61664	0.000298455	0.000944329
									chr2:174336560:174337727	421.655	0.529822	0.146497	3.61662	0.000298478	0.000944381
									chr4:48254166:48255222	109.173	-1.2701	0.351184	-3.61661	0.000298486	0.000944389
									chrX:40300520:40301238	60.184	-1.14216	0.315812	-3.61659	0.000298511	0.000944449
									chr12:23909559:23909763	37.5397	0.897196	0.248082	3.61654	0.000298571	0.00094462
									chr11:2769049:2769450	29.5579	-1.10948	0.306785	-3.61646	0.000298664	0.000944894
									chr4:61665715:61667050	154.325	-0.629973	0.174199	-3.6164	0.000298729	0.000945079
									chr4:17597583:17597950	43.8045	-0.780168	0.215731	-3.61639	0.000298737	0.000945086
									chr12:108890282:108890525	21.6389	-1.23031	0.34021	-3.61632	0.000298823	0.000945341
									chr7:15928963:15930254	55.7493	-1.75107	0.484221	-3.61626	0.000298886	0.000945521
									chr7:141737382:141738891	1662.61	0.18218	0.0503786	3.61623	0.000298925	0.000945625
									chr1:59898800:59899286	22.9272	-1.94433	0.53767	-3.61621	0.000298948	0.000945679
									chr18:44776188:44776897	33.9363	-1.15857	0.320387	-3.61616	0.000299008	0.000945848
									chr9:95506866:95507509	575.896	0.617266	0.170704	3.616	0.000299192	0.000946412
									chr3:46360982:46361219	13.1473	-1.29604	0.358424	-3.61594	0.000299258	0.000946587
									chr2:69948304:69949038	48.674	-0.694939	0.192188	-3.61594	0.00029926	0.000946587
									chr1:75529434:75529892	44.3457	1.44133	0.398617	3.61584	0.00029938	0.00094695
									chr11:68040222:68040889	112.704	-0.674773	0.186623	-3.61571	0.000299525	0.000947387
									chr8:109537287:109537438	72.1635	1.32229	0.365713	3.61565	0.000299595	0.000947591
									chr5:52693373:52693610	37.3099	-0.881786	0.243886	-3.61557	0.000299686	0.000947859
									chr7:95500437:95501003	38.6492	-0.975099	0.269706	-3.61541	0.000299874	0.000948435
									chr11:112279805:112280927	384.069	0.352047	0.0973745	3.61539	0.000299891	0.000948462
									chr6:40499051:40499799	32.093	-1.28457	0.355305	-3.61539	0.000299895	0.000948462
									chr2:152421231:152422333	111.354	-0.778835	0.215428	-3.6153	0.000299999	0.000948773
									chr5:136890204:136892333	283.12	0.57055	0.157816	3.61529	0.000300012	0.000948794
									chrX:19855264:19856828	92.2623	-1.32499	0.366498	-3.61526	0.000300044	0.000948877
									chr5:31361538:31363239	76.8403	-1.45838	0.403398	-3.61524	0.000300074	0.000948951
									chr4:159765270:159765787	42.1789	-1.62917	0.450643	-3.61521	0.000300107	0.000949037
									chr11:12066261:12068304	515.074	-0.605857	0.167587	-3.61518	0.00030014	0.000949121
									chr13:99895386:99896682	561.903	0.965909	0.267185	3.61513	0.0003002	0.000949294
									chr22:35555060:35556179	237.538	-0.407251	0.112652	-3.61512	0.000300209	0.000949304
									chr16:57091411:57093702	1169.5	0.378307	0.104646	3.6151	0.000300233	0.000949358
									chr11:95831131:95831591	64.9937	-1.69163	0.46794	-3.61505	0.000300293	0.00094953
									chr1:66938574:66939139	29.4751	-1.36255	0.376914	-3.61502	0.000300319	0.000949593
									chr6:168414308:168415477	78.0724	-0.904947	0.250332	-3.61499	0.000300362	0.000949709
									chr9:126557517:126559101	179.904	0.615159	0.170174	3.61489	0.000300475	0.000950047
									chr11:23903047:23903646	64.343	-1.69759	0.469614	-3.61486	0.000300507	0.000950115
									chr2:75453159:75454924	76.4486	1.69679	0.469392	3.61486	0.000300508	0.000950115
									chr19:12866901:12868224	501.455	0.41989	0.116157	3.61485	0.000300523	0.000950141
									chr17:83012519:83013342	136.72	-1.19956	0.331845	-3.61482	0.000300558	0.000950232
									chr8:104776806:104777134	58.0094	-0.646537	0.178859	-3.61479	0.000300589	0.000950312
									chr10:73246641:73247545	1042.29	0.338832	0.0937401	3.61459	0.000300825	0.00095104
									chr15:69514047:69514815	36.0083	-1.26593	0.350232	-3.61453	0.000300888	0.00095122
									chr8:10332630:10333036	212.388	0.428493	0.11855	3.61444	0.000301001	0.000951557
									chr17:9162698:9164194	100.21	-1.11013	0.30714	-3.61442	0.000301025	0.000951614
									chr1:145459375:145460593	134.235	-0.654253	0.181013	-3.6144	0.000301046	0.00095166
									chr11:103625065:103625912	99.4138	-1.51306	0.418626	-3.61434	0.000301108	0.000951839
									chr12:12008526:12009798	288.049	-0.689111	0.190662	-3.61431	0.000301144	0.000951931
									chr9:76667121:76667934	40.6378	-1.18452	0.327731	-3.61431	0.00030115	0.000951933
									chr2:43304896:43305849	60.6685	-1.42299	0.393718	-3.61424	0.000301225	0.00095215
									chr5:165525315:165525829	27.557	-1.73213	0.479252	-3.61424	0.000301231	0.00095215
									chr15:91852565:91854803	1485.8	0.408597	0.113054	3.61418	0.000301298	0.000952325
									chr4:56466481:56468651	1534.68	0.44312	0.122606	3.61418	0.000301301	0.000952325
									chr2:105080426:105082445	255.084	0.556256	0.15391	3.61418	0.000301305	0.000952325
									chr2:9768976:9771121	997.813	0.395855	0.109532	3.61406	0.000301443	0.000952739
									chr16:55502749:55503327	169.724	-1.48302	0.410348	-3.61405	0.000301448	0.000952739
									chr7:133021255:133021514	18.7543	-1.63219	0.45163	-3.614	0.000301506	0.000952904
									chr2:169468463:169469323	98.9694	1.15184	0.318721	3.61393	0.000301587	0.000953141
									chr4:161493728:161494516	52.1762	1.38598	0.383521	3.61383	0.000301702	0.000953484
									chr4:162461526:162462267	49.7937	-1.01196	0.280028	-3.6138	0.000301747	0.000953606
									chr6:111957516:111958345	54.6102	-0.805512	0.222905	-3.6137	0.000301854	0.000953925
									chr10:121367993:121368941	76.9843	-0.773591	0.214074	-3.61366	0.000301909	0.000954073
									chr15:66124586:66125232	116.174	1.25418	0.347066	3.61365	0.000301913	0.000954073
									chr3:50459855:50460112	21.194	-1.21106	0.335137	-3.61363	0.000301938	0.000954134
									chr9:94700501:94700763	42.5026	-2.16449	0.598981	-3.61362	0.000301948	0.000954146
									chr7:157507960:157508987	69.2542	1.40509	0.388834	3.61359	0.000301984	0.00095424
									chr1:230066609:230068617	2270.21	0.31753	0.0878726	3.61353	0.000302054	0.000954431
									chr6:10411146:10413246	582.991	0.512394	0.141799	3.61353	0.000302057	0.000954431
									chr9:126499076:126500469	623.473	0.393002	0.10876	3.61349	0.000302099	0.000954548
									chr4:20839937:20840384	28.8861	-1.86135	0.515128	-3.61338	0.000302236	0.000954959
									chr8:125029861:125030296	27.433	-1.2371	0.342375	-3.61329	0.000302339	0.000955266
									chr3:4985909:4987491	906.039	0.393053	0.10878	3.61328	0.00030235	0.000955266
									chr6:45625335:45626976	322.711	-1.7624	0.487756	-3.61328	0.000302351	0.000955266
									chr1:100989738:100990230	20.318	-1.59811	0.442289	-3.61327	0.000302359	0.00095527
									chr21:26079045:26079890	35.7861	-1.14788	0.317685	-3.61326	0.000302374	0.000955298
									chr8:42337791:42339313	869.632	0.407338	0.112735	3.61323	0.000302411	0.000955398
									chr9:34664328:34666478	2329.31	0.257221	0.0711895	3.61319	0.000302457	0.000955524
									chr17:8994126:8994908	109.128	0.578385	0.160077	3.61317	0.000302481	0.000955579
									chr10:47646579:47647220	59.0509	0.706624	0.19557	3.61315	0.000302501	0.000955623
									chr3:117547965:117548643	29.5869	-1.56434	0.432959	-3.61314	0.000302515	0.000955648
									chr7:144386652:144387224	74.5852	-1.27129	0.351856	-3.61308	0.000302581	0.000955837
									chr16:67326227:67327905	563.169	0.41521	0.11492	3.61305	0.000302615	0.000955924
									chr3:117874267:117874762	46.3047	1.91475	0.529957	3.61302	0.000302648	0.00095601
									chr2:26462289:26464144	299.94	-0.624934	0.172968	-3.613	0.000302673	0.000956069
									chr2:198422067:198422905	42.7265	-1.30204	0.360405	-3.61273	0.000302994	0.000957066
									chr3:132135667:132136602	103.537	-1.07071	0.296373	-3.61272	0.000303006	0.000957083
									chr2:6692087:6692370	19.4841	-2.00417	0.554756	-3.6127	0.000303026	0.000957127
									chr19:53131708:53133206	495.962	0.484715	0.134171	3.61266	0.000303076	0.000957265
									chr8:28005956:28006618	104.895	-1.14741	0.317611	-3.61265	0.000303089	0.000957269
									chr10:127495772:127496600	42.3993	-0.909239	0.251682	-3.61265	0.000303089	0.000957269
									chr22:45216343:45216965	71.7312	-0.930256	0.257502	-3.61262	0.000303118	0.000957341
									chr1:30726821:30728109	109.105	-0.540047	0.14949	-3.61261	0.000303134	0.000957373
									chr17:6303590:6304239	84.4241	-0.713167	0.197413	-3.61257	0.000303175	0.000957482
									chr14:56131782:56132905	155.742	0.628747	0.174045	3.61255	0.000303204	0.000957554
									chr1:28505391:28506925	1104.46	0.308345	0.0853559	3.61246	0.000303303	0.000957848
									chr17:59378597:59379080	28.6093	-1.91424	0.529902	-3.61244	0.000303327	0.000957905
									chr5:151969083:151970130	53.8053	-0.857709	0.237432	-3.61244	0.000303334	0.000957907
									chr16:4244348:4245335	172.887	-0.489584	0.135531	-3.61234	0.000303446	0.000958243
									chr16:351783:354035	1261.31	0.467736	0.129485	3.61229	0.000303505	0.000958409
									chr16:70691641:70692971	1270.3	0.563097	0.155887	3.61222	0.000303588	0.000958651
									chr16:76975427:76976489	70.5448	-1.85001	0.51216	-3.61218	0.000303633	0.000958773
									chr5:58010696:58011738	40.5918	-1.32834	0.367753	-3.61205	0.00030379	0.000959251
									chr19:36421111:36421996	181.501	1.19261	0.330182	3.61196	0.000303887	0.000959539
									chr22:18109673:18111616	375.536	0.375507	0.103962	3.61195	0.000303903	0.000959567
									chr4:174402515:174403666	72.6795	-1.08801	0.301235	-3.61184	0.000304031	0.000959954
									chr4:147760375:147761364	82.1988	-0.961641	0.266254	-3.61175	0.000304139	0.000960276
									chr11:119501498:119502767	211.503	1.00944	0.27949	3.61172	0.000304175	0.000960369
									chr6:161088967:161089332	19.8503	-1.21074	0.335231	-3.61166	0.000304246	0.000960574
									chr14:74217511:74218636	397.234	0.359009	0.0994044	3.6116	0.000304314	0.00096077
									chr15:67781524:67783477	453.865	0.86237	0.238786	3.61148	0.000304455	0.000961178
									chr9:126633951:126634491	72.6697	-0.914729	0.253284	-3.61148	0.000304456	0.000961178
									chr6:127435433:127437129	141.24	0.676312	0.187268	3.61147	0.000304465	0.000961188
									chr5:134252729:134253039	43.381	-0.824387	0.22827	-3.61145	0.000304492	0.000961253
									chr15:38145005:38146247	110.808	-0.940266	0.260357	-3.61144	0.0003045	0.000961259
									chr8:144684051:144686709	1589.07	0.404583	0.11203	3.61138	0.000304575	0.000961477
									chr5:112636158:112637112	59.8764	-0.853085	0.236226	-3.61131	0.000304656	0.000961715
									chr12:116765359:116765722	22.1018	-1.51706	0.42009	-3.61127	0.000304701	0.000961837
									chr9:110727801:110728522	212.487	0.626614	0.173517	3.61125	0.00030473	0.000961909
									chr18:6382779:6383382	32.7159	-0.899455	0.249079	-3.61113	0.000304867	0.000962321
									chr3:185737071:185737325	30.8831	-1.46532	0.405785	-3.61107	0.000304941	0.000962536
									chr5:15499908:15502564	2236	0.304152	0.0842282	3.61105	0.000304958	0.00096257
									chrX:131477512:131478277	50.6144	1.2237	0.338877	3.61104	0.000304969	0.000962584
									chr1:246592376:246593080	25.5561	-1.41223	0.391105	-3.61086	0.000305179	0.000963227
									chr14:50791720:50792477	48.1476	1.34853	0.373471	3.6108	0.000305249	0.00096343
									chr21:29441437:29442441	53.259	0.992643	0.274912	3.61076	0.000305298	0.000963566
									chr5:80967468:80968181	71.0043	-1.37903	0.381937	-3.61061	0.000305474	0.000964101
									chr5:9198493:9198729	24.9	-1.37222	0.380066	-3.61049	0.000305615	0.000964526
									chrX:9995654:9996244	123.151	0.426844	0.118227	3.61036	0.000305774	0.000965009
									chr9:113524993:113526545	136.805	1.3756	0.381019	3.61033	0.000305809	0.000965099
									chr2:207397520:207398616	81.6194	-1.22552	0.339454	-3.61028	0.000305865	0.000965259
									chr12:116151977:116152646	80.7498	-1.08385	0.300212	-3.61027	0.000305873	0.000965264
									chrY:14246538:14247897	88.3424	1.34848	0.373516	3.61024	0.000305917	0.000965382
									chr15:43276841:43277337	44.6753	1.33415	0.369556	3.61016	0.000306013	0.000965666
									chr21:6098486:6099099	37.5561	-1.26433	0.350222	-3.61009	0.000306088	0.000965884
									chrX:10172889:10174249	544.314	-0.462008	0.127978	-3.61006	0.000306129	0.000965993
									chr5:76103915:76104809	107.783	-0.561687	0.155591	-3.61002	0.000306176	0.000966122
									chr11:8641476:8643151	151.819	1.00467	0.278312	3.60988	0.000306339	0.000966615
									chr14:61527527:61528106	78.1238	-0.656606	0.181892	-3.60987	0.000306352	0.000966635
									chr14:50002770:50004040	271.215	0.505669	0.14008	3.60986	0.000306357	0.000966635
									chr15:84054553:84054860	35.1038	-0.900214	0.249378	-3.60985	0.000306379	0.000966665
									chr5:150616017:150616828	85.0056	-0.808257	0.223904	-3.60985	0.000306379	0.000966665
									chr1:9200566:9200818	78.1469	1.32891	0.368144	3.60976	0.000306479	0.000966962
									chr6:77292481:77293739	114.89	-1.68772	0.46755	-3.60971	0.000306535	0.000967102
									chr13:61599704:61600018	33.5686	1.12361	0.311275	3.60971	0.000306536	0.000967102
									chr19:2424725:2424944	102.679	0.747352	0.207043	3.60965	0.000306607	0.000967292
									chr10:29949508:29950004	13.2987	-1.44688	0.400837	-3.60965	0.000306609	0.000967292
									chr19:6165842:6166441	78.0904	0.66282	0.183626	3.60963	0.000306636	0.00096736
									chr13:35768547:35768932	62.4423	-1.32149	0.366106	-3.60957	0.0003067	0.000967543
									chr9:66805178:66806228	97.4749	1.08314	0.300104	3.60923	0.000307113	0.000968823
									chr7:151740080:151740890	287.054	-0.994154	0.275472	-3.60891	0.000307481	0.000969966
									chr1:223362981:223365399	1172.6	0.547399	0.151681	3.60888	0.000307525	0.000970066
									chr22:39152263:39153748	562.767	0.42731	0.118405	3.60888	0.000307525	0.000970066
									chr6:87870462:87871321	36.3139	-1.82551	0.505843	-3.60885	0.000307559	0.000970154
									chr9:98504034:98505429	108.59	1.17464	0.32549	3.60883	0.000307583	0.000970209
									chr5:175385575:175386502	167.357	-0.750222	0.207886	-3.60882	0.000307594	0.000970226
									chr1:84398320:84399447	73.3326	1.02183	0.283148	3.60881	0.000307609	0.000970253
									chr3:61521362:61521583	19.2702	-1.11194	0.308121	-3.60878	0.00030764	0.000970332
									chr12:68787030:68787250	18.6131	-1.23712	0.34281	-3.60877	0.000307653	0.000970352
									chr3:52317312:52318174	464.407	0.469026	0.12997	3.60871	0.00030772	0.000970536
									chr22:18578324:18578833	72.4235	1.13111	0.31344	3.60871	0.000307724	0.000970536
									chr18:35076214:35077022	152.301	-1.18507	0.328408	-3.60851	0.000307957	0.000971253
									chr8:66919013:66919872	93.458	-0.635684	0.176165	-3.60846	0.000308019	0.000971428
									chr1:65109144:65109948	84.3511	0.910405	0.252302	3.6084	0.000308091	0.000971636
									chr21:41466830:41468032	167.927	-1.47405	0.408509	-3.60837	0.00030813	0.00097174
									chr6:168034994:168035984	185.515	-0.445653	0.123506	-3.60836	0.000308137	0.000971741
									chr14:28944687:28944993	25.0611	1.31477	0.364371	3.60833	0.000308172	0.000971834
									chr6:73798466:73798878	26.4166	-1.04382	0.289285	-3.6083	0.000308212	0.00097194
									chr10:8730967:8732044	157.548	-1.50219	0.416317	-3.60829	0.000308224	0.000971957
									chr13:20552800:20554081	243.903	0.879042	0.243627	3.60814	0.000308399	0.000972489
									chr9:2725136:2725693	57.3764	-1.67293	0.463663	-3.60807	0.000308486	0.000972745
									chr17:36884463:36885268	30.5231	-0.973981	0.269957	-3.60791	0.000308679	0.000973334
									chr3:41168750:41169646	38.9922	-1.23445	0.342164	-3.60779	0.000308818	0.000973753
									chr22:26618878:26620153	96.3455	-1.35942	0.376805	-3.60775	0.000308862	0.000973872
									chr3:173730934:173731097	16.7413	1.59026	0.440795	3.60772	0.000308898	0.000973965
									chr12:51846798:51849715	2009.19	0.280395	0.0777215	3.6077	0.000308928	0.000974039
									chr12:174957:175998	194.651	-0.860771	0.238596	-3.60765	0.000308978	0.000974178
									chr2:222193281:222194836	62.0835	-1.01145	0.280367	-3.6076	0.000309042	0.000974359
									chr2:136116105:136118752	1892.37	0.51284	0.142157	3.60757	0.000309076	0.000974448
									chr19:9583478:9585005	647.333	0.229377	0.0635826	3.60755	0.000309107	0.000974525
									chr5:34632633:34633738	73.7403	-1.13868	0.315644	-3.60748	0.000309181	0.000974739
									chr6:28980722:28982862	1641.48	0.287177	0.079606	3.60748	0.000309187	0.00097474
									chrX:115445651:115446195	28.301	-1.60905	0.446032	-3.60747	0.000309195	0.000974744
									chr2:126655074:126655354	57.8285	-1.15252	0.319483	-3.60746	0.00030921	0.000974772
									chr11:85787838:85788945	49.9445	-1.11908	0.310217	-3.6074	0.000309275	0.000974957
									chr2:60976293:60976850	53.024	-0.939021	0.260305	-3.60739	0.000309291	0.000974987
									chr2:128841120:128842534	56.2721	-0.930875	0.258051	-3.60733	0.000309365	0.000975203
									chr1:147669479:147671166	1988.52	0.473667	0.131308	3.60729	0.00030941	0.000975326
									chr12:44810991:44811293	18.4671	1.28255	0.355545	3.60727	0.00030943	0.000975366
									chr8:129267025:129268002	97.2114	-1.09124	0.302514	-3.60724	0.000309469	0.000975471
									chr10:10709766:10710364	39.8403	-1.07532	0.298123	-3.60696	0.000309801	0.000976496
									chr6:154548020:154549063	69.8332	-1.45491	0.403363	-3.60696	0.000309807	0.000976496
									chr9:98056234:98057695	1812.02	0.346314	0.0960135	3.60693	0.000309847	0.000976602
									chr18:65906496:65907637	62.7092	-1.40317	0.389025	-3.60689	0.000309893	0.000976727
									chr19:18520272:18520751	244.554	-0.402225	0.111518	-3.60683	0.000309963	0.000976922
									chr6:17583685:17584861	281.915	-0.334129	0.092638	-3.60682	0.000309967	0.000976922
									chr2:54967101:54968398	152.261	0.715571	0.198401	3.6067	0.000310118	0.000977378
									chr19:32887476:32888920	85.6291	-1.2647	0.350656	-3.60667	0.000310156	0.000977477
									chr1:183651360:183651830	43.8484	-1.31702	0.36517	-3.60658	0.000310263	0.000977795
									chr8:13080034:13081127	223.914	-1.20563	0.334288	-3.60657	0.000310275	0.000977813
									chr5:146802493:146803404	45.6565	-1.2818	0.35541	-3.60655	0.00031029	0.000977841
									chr6:116455062:116455347	29.3065	-1.4625	0.405521	-3.60648	0.00031038	0.000978104
									chr4:70623346:70624002	52.4206	1.5123	0.419331	3.60646	0.000310399	0.000978147
									chr2:42801068:42801720	34.9145	-1.36817	0.379369	-3.60644	0.000310423	0.000978203
									chr9:71604059:71604985	105.31	-0.535244	0.148415	-3.60641	0.000310457	0.00097829
									chr6:116511366:116512477	261.92	-1.30986	0.363204	-3.60639	0.000310488	0.000978358
									chr22:21009651:21009891	70.9725	-1.24824	0.34612	-3.60639	0.000310491	0.000978358
									chr5:141017821:141018256	49.6232	0.914757	0.253656	3.60629	0.000310602	0.000978687
									chr4:161466342:161466695	13.1567	1.33703	0.370756	3.60623	0.000310679	0.000978911
									chr6:30722662:30722914	199.212	0.43228	0.119871	3.60622	0.000310694	0.000978937
									chr3:194381339:194381912	50.3783	-1.04668	0.290249	-3.60616	0.000310767	0.000979147
									chr6:49667890:49669020	116.171	-2.15408	0.597344	-3.6061	0.000310832	0.000979327
									chr17:20073452:20074362	65.9113	-0.764014	0.211867	-3.6061	0.000310836	0.000979327
									chr10:16882802:16883894	191.962	1.36967	0.379838	3.60594	0.000311023	0.000979894
									chrX:119062710:119063262	27.3824	-1.71264	0.474953	-3.60591	0.000311055	0.000979977
									chr1:184593207:184594263	86.5194	-1.69179	0.469178	-3.60585	0.000311132	0.000980201
									chr3:116256735:116257553	56.3949	-0.843727	0.233989	-3.60583	0.000311152	0.000980242
									chr16:20291213:20292504	87.7911	1.02928	0.285453	3.6058	0.000311196	0.000980361
									chr5:159463945:159464360	38.7758	-1.71347	0.475226	-3.60558	0.000311455	0.000981157
									chr20:57753577:57754357	55.064	-1.20718	0.334811	-3.60556	0.000311486	0.000981237
									chr6:149846148:149847881	156.238	-1.06483	0.295335	-3.60549	0.000311569	0.000981478
									chr3:80232615:80233256	41.0417	-1.25327	0.347608	-3.6054	0.000311668	0.00098177
									chr17:29546142:29546426	32.9269	-1.38263	0.3835	-3.6053	0.000311796	0.000982153
									chr10:46779483:46780005	56.5313	-1.28224	0.355656	-3.60529	0.000311808	0.00098217
									chr19:1811961:1813359	2516.6	0.31589	0.0876197	3.60524	0.000311869	0.000982343
									chr6:33374626:33375826	94.6775	-1.23138	0.341555	-3.6052	0.00031191	0.000982454
									chr8:11460877:11461797	296.9	0.399927	0.110931	3.60518	0.000311938	0.000982521
									chr4:7969512:7970613	180.748	-0.705032	0.195562	-3.60516	0.000311965	0.000982587
									chr9:3645928:3647188	192.574	-0.986514	0.273641	-3.60515	0.000311977	0.000982587
									chr8:22424419:22425478	140.001	-0.816947	0.226606	-3.60515	0.000311978	0.000982587
									chr2:237154991:237156979	148.621	-0.629815	0.174705	-3.60502	0.000312128	0.000983042
									chr2:174974003:174974514	42.7676	-0.933056	0.258825	-3.60497	0.00031219	0.000983218
									chr8:9949732:9950444	147.412	-0.773478	0.214561	-3.60494	0.00031223	0.000983322
									chrX:1246621:1247058	89.5346	-0.490883	0.13617	-3.60493	0.000312242	0.000983341
									chr11:13359247:13360326	44.4415	1.05533	0.292748	3.60492	0.000312249	0.000983344
									chr7:1144028:1144675	66.614	-0.899968	0.249654	-3.60486	0.000312327	0.000983567
									chr8:42462190:42463585	138.019	-1.30602	0.362297	-3.60484	0.00031234	0.000983589
									chr10:132805721:132806964	69.3696	-1.03245	0.286406	-3.60484	0.00031235	0.000983602
									chr3:195634231:195635833	1243.18	0.886152	0.245826	3.60479	0.000312408	0.000983764
									chr18:23436885:23438258	566.226	0.280053	0.0776895	3.60478	0.00031242	0.000983782
									chr7:124190924:124191602	38.9323	0.938397	0.260322	3.60476	0.00031244	0.000983824
									chr12:51815655:51815944	53.116	-0.85668	0.237653	-3.60476	0.000312446	0.000983824
									chr6:7146147:7146939	140.321	-0.711704	0.197435	-3.60474	0.000312461	0.000983851
									chr5:125778693:125779255	16.5914	1.19786	0.332306	3.6047	0.000312514	0.000983999
									chrX:29113264:29113546	7.00019	2.3821	0.660832	3.60469	0.000312522	0.000984003
									chr10:105770604:105771282	39.1038	-1.41662	0.392996	-3.60468	0.000312537	0.000984031
									chr6:149323916:149324306	59.9417	0.64264	0.17828	3.60467	0.000312553	0.000984064
									chr6:5937544:5939015	93.7713	0.798815	0.221611	3.60459	0.000312648	0.000984342
									chr11:69286291:69287662	152.568	-0.44106	0.122361	-3.60458	0.000312663	0.000984371
									chr19:1279728:1280033	394.055	0.38557	0.106967	3.60457	0.000312674	0.000984383
									chr16:17696570:17696935	24.292	-1.59557	0.442652	-3.60456	0.000312681	0.000984386
									chrY:15005507:15005978	25.6855	-2.34853	0.651577	-3.60437	0.000312907	0.000985076
									chr10:86441012:86441766	30.7215	-1.06188	0.294612	-3.60432	0.000312974	0.00098527
									chr9:130064649:130065086	27.9968	-1.37301	0.380949	-3.60418	0.000313143	0.00098578
									chr6:42048213:42048995	286.816	0.361099	0.100189	3.60416	0.000313162	0.000985822
									chr5:168268750:168270412	915.028	0.258341	0.0716787	3.60415	0.000313179	0.000985856
									chr10:1679609:1680487	108.081	-0.980641	0.272092	-3.60408	0.000313264	0.000986102
									chr19:47521449:47522629	99.0422	-1.18416	0.328573	-3.60395	0.000313418	0.000986567
									chr13:106104041:106104781	232.259	-0.907045	0.251684	-3.60391	0.000313469	0.00098671
									chr17:30095534:30096200	80.0959	-0.565941	0.157039	-3.60383	0.000313567	0.000986998
									chr6:150667678:150669431	1228.25	0.364935	0.101264	3.6038	0.000313594	0.000987062
									chr17:55273367:55274296	53.8001	-1.15626	0.320848	-3.60377	0.000313637	0.000987178
									chr7:30238475:30239556	97.2878	-0.894725	0.248277	-3.60373	0.000313679	0.00098729
									chr18:861866:862374	34.5415	0.749288	0.20792	3.60373	0.000313688	0.000987293
									chr18:47577312:47578014	46.2746	0.922845	0.256081	3.60372	0.000313693	0.000987293
									chr7:143394995:143396032	96.82	-0.758587	0.210506	-3.60364	0.000313791	0.000987583
									chr19:4455753:4456154	143.323	-0.678197	0.188198	-3.60363	0.000313803	0.000987602
									chr6:124524593:124525454	84.474	-1.23461	0.342606	-3.60359	0.00031385	0.000987726
									chr2:18925385:18925694	26.6975	-1.53332	0.4255	-3.60359	0.000313857	0.000987726
									chr19:13839482:13839937	93.9351	-0.952615	0.264352	-3.60358	0.000313862	0.000987726
									chr5:108193136:108194210	59.7053	-1.28358	0.3562	-3.60354	0.000313907	0.000987849
									chr2:73828713:73829728	1121.64	0.275805	0.076538	3.60351	0.000313952	0.000987972
									chr12:91429886:91430606	53.3711	-1.68659	0.468066	-3.60332	0.000314177	0.000988657
									chr12:100722262:100722720	15.949	-1.44441	0.400867	-3.60322	0.000314304	0.000989037
									chr16:71882445:71882870	200.865	0.372662	0.103429	3.60308	0.000314466	0.000989529
									chr18:59459348:59460581	126.7	-1.01583	0.281934	-3.60307	0.000314486	0.000989571
									chr6:131976506:131977068	33.7477	-1.67912	0.466044	-3.60293	0.000314656	0.000990087
									chr1:231052713:231054331	333.606	0.725474	0.201359	3.60288	0.000314713	0.000990245
									chr9:20604630:20604819	30.4649	1.10546	0.306831	3.60284	0.000314756	0.00099036
									chr5:53778938:53780032	100.119	-1.07212	0.297576	-3.60284	0.000314765	0.00099037
									chr17:69574145:69575910	216.54	-0.620353	0.172186	-3.60281	0.000314793	0.000990437
									chr5:133662248:133662905	34.9444	-1.39177	0.386304	-3.60279	0.00031482	0.000990501
									chr4:26226580:26227754	33.5978	-0.923305	0.256285	-3.60265	0.000314995	0.000991032
									chr4:6326981:6327857	296.378	0.31961	0.08872	3.60246	0.000315223	0.000991729
									chr3:124044966:124045494	34.6009	0.949539	0.263582	3.60244	0.000315243	0.000991775
									chr7:29189626:29190198	292.423	0.482489	0.133936	3.60238	0.000315319	0.000991994
									chr2:26367698:26367982	25.7613	-1.48244	0.411518	-3.60236	0.000315339	0.000992037
									chr5:77336894:77338412	170.382	-0.642331	0.17831	-3.60232	0.000315385	0.000992161
									chr4:31788133:31789304	36.834	-1.35563	0.376323	-3.60231	0.000315406	0.000992207
									chr11:73177474:73178682	315.596	-0.637114	0.176866	-3.60225	0.000315478	0.000992413
									chr15:83446725:83448326	1623	0.441904	0.122676	3.60222	0.000315517	0.000992515
									chr6:37708169:37708727	90.5623	-1.59854	0.443767	-3.6022	0.000315535	0.000992552
									chr7:4837120:4838774	249.852	0.851112	0.23629	3.60198	0.000315801	0.000993368
									chr3:101940187:101941890	133.271	-1.00564	0.279192	-3.60197	0.000315819	0.000993405
									chr1:245859075:245859718	33.0139	-0.845572	0.23476	-3.60186	0.000315947	0.000993788
									chr11:131981837:131983153	133.694	-0.580682	0.161219	-3.60183	0.00031599	0.000993903
									chr4:3360702:3361152	47.0703	-1.11183	0.308687	-3.60181	0.000316013	0.000993957
									chr15:41584530:41586093	668.844	0.368867	0.102412	3.60178	0.00031605	0.000994053
									chr2:176087967:176088775	297.534	0.382312	0.106146	3.60175	0.00031608	0.000994128
									chr2:216114342:216115691	797.033	0.3383	0.0939276	3.60171	0.000316134	0.000994276
									chr12:32201783:32202324	53.4673	1.15145	0.319699	3.60166	0.000316188	0.000994426
									chr10:67602088:67602850	68.7149	-1.93	0.535873	-3.60159	0.000316273	0.000994675
									chr20:32323249:32324121	42.335	1.33666	0.371133	3.60157	0.000316301	0.000994742
									chr5:144435680:144436729	154.741	-1.58102	0.438987	-3.60151	0.000316378	0.000994963
									chr17:47732849:47734341	601.573	0.453268	0.125859	3.60141	0.000316499	0.000995312
									chr15:101358746:101359798	76.8336	-0.86063	0.238971	-3.60141	0.000316501	0.000995312
									chr11:19999758:20001320	1112.7	1.16062	0.322271	3.60137	0.000316546	0.000995433
									chr9:133960008:133961031	314.568	0.770121	0.213859	3.60106	0.000316917	0.00099658
									chr11:94789423:94790282	99.1232	-1.14759	0.318681	-3.60106	0.000316927	0.000996592
									chr3:135752743:135753333	37.3526	-1.23283	0.342358	-3.601	0.000316997	0.000996791
									chr16:74065817:74067372	231.149	0.589394	0.163676	3.60098	0.000317024	0.000996856
									chr2:7835198:7836678	65.6532	-1.02267	0.284	-3.60097	0.000317032	0.000996861
									chr3:41235157:41236833	334.715	0.612868	0.170198	3.60092	0.000317097	0.000997044
									chr1:153685681:153686182	32.9958	-1.18102	0.327985	-3.60082	0.000317215	0.00099738
									chr10:115124457:115125758	74.0368	-1.39282	0.386806	-3.60082	0.000317216	0.00099738
									chr3:149425905:149426828	79.0281	-0.76204	0.211631	-3.6008	0.000317237	0.000997426
									chr5:74595198:74595499	37.5862	-1.23285	0.342388	-3.60074	0.000317318	0.00099766
									chr10:21329989:21330497	58.5996	-0.926802	0.257397	-3.60067	0.000317398	0.000997891
									chr6:15502014:15502413	96.0673	-1.53645	0.426715	-3.60066	0.000317414	0.000997922
									chr14:49270820:49271723	53.46	-1.32188	0.367129	-3.6006	0.000317488	0.000998133
									chr5:93589807:93591552	284.406	-1.00736	0.279779	-3.60055	0.000317543	0.000998288
									chr3:155391299:155392490	203.08	-1.19516	0.331942	-3.60051	0.000317594	0.000998427
									chr1:16998642:16999056	36.0589	-0.926875	0.257435	-3.60042	0.000317703	0.000998749
									chr1:158028803:158029369	65.94	-1.16986	0.324928	-3.60038	0.000317755	0.000998894
									chr6:170151962:170153795	849.66	0.66219	0.183924	3.60034	0.000317804	0.000999027
									chr15:43329597:43330999	1614.99	0.478449	0.13289	3.60033	0.000317813	0.000999035
									chr5:55920697:55921103	23.8139	-0.985771	0.273802	-3.60031	0.000317841	0.000999103
									chr2:196453445:196453889	32.0586	-1.09123	0.303095	-3.60029	0.000317861	0.000999147
									chrX:132750384:132751922	67.5416	-0.833411	0.231485	-3.60028	0.000317877	0.000999178
									chr14:29463800:29465289	162.975	1.17036	0.325077	3.60026	0.000317905	0.000999246
									chr4:12667304:12667952	50.6095	1.14067	0.316833	3.60023	0.000317938	0.000999329
									chr2:65366576:65367120	92.0753	-0.876219	0.243381	-3.6002	0.000317971	0.000999411
									chr3:12809618:12811107	1633.45	0.443095	0.123075	3.60019	0.000317984	0.000999434
									chr9:122226164:122227862	325.627	0.624182	0.173375	3.60018	0.000317991	0.000999436
									chr1:109083154:109084922	323.326	1.88175	0.522686	3.60014	0.000318043	0.000999577
									chrX:153765246:153767099	481.502	0.643082	0.17863	3.60008	0.000318119	0.000999797
									chr7:69787760:69789227	346.507	0.621966	0.172766	3.60004	0.000318172	0.000999945
									chr7:4957650:4959712	276.872	0.353236	0.0981227	3.59995	0.000318281	0.00100027
									chr6:156718708:156719007	32.4685	-1.0678	0.296617	-3.59993	0.000318301	0.00100031
									chr12:113212379:113212610	12.0082	1.2316	0.342124	3.59987	0.000318374	0.00100052
									chr11:66280351:66280866	248.566	0.760089	0.211148	3.59979	0.000318478	0.00100082
									chr15:90016561:90017608	64.6528	-0.944761	0.262451	-3.59976	0.000318511	0.00100091
									chr17:77121803:77122157	26.6246	-1.52227	0.422882	-3.59974	0.000318537	0.00100097
									chr11:83896950:83897431	35.7579	-1.04754	0.291005	-3.59972	0.00031856	0.00100102
									chr14:37171730:37172885	1353.74	0.322496	0.0895911	3.59964	0.000318656	0.0010013
									chr4:120434531:120435736	216.36	1.40406	0.39006	3.59961	0.000318698	0.0010014
									chr20:16572949:16573937	851.027	0.322648	0.0896343	3.5996	0.000318701	0.0010014
									chr14:32469470:32469824	71.1172	-0.836724	0.232452	-3.59955	0.000318763	0.00100158
									chr18:37885044:37885649	34.6101	1.64686	0.457518	3.59955	0.000318773	0.00100159
									chr6:155247635:155248750	154.887	-0.602312	0.167332	-3.59949	0.00031884	0.00100178
									chr1:177568382:177569100	55.2439	1.86619	0.518467	3.59943	0.000318915	0.001002
									chr8:117976786:117977064	25.1994	-1.19004	0.330622	-3.5994	0.000318948	0.00100208
									chr8:93346362:93347582	87.0197	-0.65679	0.182472	-3.59939	0.00031896	0.0010021
									chrX:1092997:1094932	122.031	0.843998	0.234488	3.59932	0.000319045	0.00100234
									chr1:189432645:189433100	25.0259	-1.06229	0.295137	-3.5993	0.00031908	0.00100244
									chr8:96219926:96220233	25.9315	-1.21111	0.336494	-3.59921	0.000319181	0.00100271
									chr5:136769548:136770632	206.764	-0.338754	0.0941189	-3.59921	0.000319182	0.00100271
									chr6:61147230:61147987	23.5454	-1.49509	0.415398	-3.59916	0.000319241	0.00100288
									chr12:101829773:101831444	1127.71	0.248025	0.0689123	3.59914	0.000319271	0.00100295
									chr13:61700271:61701258	47.8321	0.823373	0.228771	3.59911	0.000319307	0.00100305
									chr16:17759294:17760262	67.409	-1.83132	0.508835	-3.59905	0.000319378	0.00100325
									chr8:10760361:10761475	100.213	-0.744313	0.206809	-3.59903	0.000319408	0.00100333
									chr6:161265989:161267070	58.2462	-0.849088	0.23593	-3.5989	0.000319565	0.00100378
									chr5:36450351:36451048	37.4902	-1.75985	0.488997	-3.5989	0.000319569	0.00100378
									chr7:11236600:11237259	43.0856	-1.75947	0.488891	-3.59889	0.000319572	0.00100378
									chr17:51718718:51719582	25.769	-1.48696	0.413173	-3.59888	0.000319594	0.00100383
									chr11:19791949:19792969	75.958	-1.06851	0.296901	-3.59886	0.000319611	0.00100386
									chr8:142556791:142557377	40.3632	1.26796	0.35233	3.59879	0.0003197	0.00100412
									chr1:23196846:23197399	65.8202	-1.5519	0.431232	-3.59876	0.000319744	0.00100422
									chr13:40440850:40441840	53.5868	-1.20831	0.335757	-3.59875	0.000319748	0.00100422
									chr5:81429767:81429995	12.9051	-1.58233	0.439689	-3.59875	0.00031975	0.00100422
									chr17:80732027:80732881	395.398	0.687758	0.191111	3.59873	0.000319775	0.00100428
									chr7:147911049:147911713	34.7613	-1.30395	0.362339	-3.59869	0.00031983	0.00100443
									chr8:37135417:37136201	89.9508	-1.58352	0.440042	-3.59857	0.000319969	0.00100484
									chr19:29367729:29368712	91.6614	-1.63812	0.455227	-3.59848	0.000320088	0.0010052
									chr18:3720785:3721461	43.3791	-1.00361	0.278905	-3.59842	0.00032016	0.00100541
									chr4:168784158:168785775	791.012	-1.27163	0.353393	-3.59835	0.000320245	0.00100565
									chr2:11016277:11017421	51.4626	-1.09296	0.303741	-3.59832	0.000320276	0.00100573
									chr10:31146424:31147526	56.0527	-1.46483	0.407088	-3.59831	0.000320289	0.00100573
									chr12:123900833:123901767	80.4861	-0.614121	0.170669	-3.59831	0.00032029	0.00100573
									chr13:107450902:107451647	37.8963	-1.74422	0.484736	-3.5983	0.000320307	0.00100576
									chr2:103783935:103784560	80.7758	0.787809	0.218944	3.59822	0.000320399	0.00100603
									chr17:68812648:68813703	61.8201	-1.2416	0.345062	-3.59819	0.00032044	0.00100613
									chrX:131316464:131317630	40.4568	-0.911942	0.253445	-3.59819	0.000320441	0.00100613
									chr1:154867951:154868156	173.561	0.701417	0.194937	3.59818	0.000320451	0.00100614
									chr20:50521213:50521949	64.6395	1.19096	0.330994	3.59812	0.000320523	0.00100634
									chr3:194294610:194295060	107.338	-0.568624	0.158034	-3.5981	0.000320547	0.0010064
									chr10:43078219:43079243	177.23	-0.392377	0.109053	-3.59803	0.000320632	0.00100664
									chr10:14378574:14379097	35.2875	-0.989611	0.275053	-3.59789	0.000320811	0.00100719
									chr7:137917076:137917638	17.7985	-1.47375	0.409617	-3.59788	0.000320824	0.00100721
									chr2:204437303:204439080	133.33	1.45958	0.40568	3.59787	0.000320837	0.00100723
									chr8:93969348:93969620	18.5721	-1.2258	0.340706	-3.59782	0.0003209	0.00100741
									chr17:77118089:77120025	236.137	0.860932	0.239294	3.5978	0.000320924	0.00100746
									chr5:175327964:175328720	46.754	-0.976721	0.271479	-3.59778	0.000320945	0.0010075
									chr9:85514125:85514856	65.1716	-1.4959	0.415792	-3.59772	0.000321013	0.0010077
									chr9:38498233:38499971	214.021	-1.55637	0.432607	-3.59764	0.000321116	0.001008
									chr3:135628999:135629470	27.439	-1.02375	0.284566	-3.59758	0.000321193	0.00100822
									chr7:100879715:100880401	192.673	1.18079	0.328219	3.59758	0.000321198	0.00100822
									chr3:9141598:9142755	61.3773	-0.871814	0.242338	-3.59752	0.000321264	0.00100841
									chr1:45908669:45909070	39.5153	0.907712	0.252321	3.59745	0.000321352	0.00100866
									chr6:39228673:39230284	760.004	0.304977	0.0847764	3.59743	0.000321374	0.00100871
									chr2:188734484:188735210	52.2973	-1.55102	0.431148	-3.59741	0.0003214	0.00100876
									chr14:77603803:77604260	51.7006	-0.979082	0.272163	-3.59741	0.000321401	0.00100876
									chr5:181133684:181134162	26.5059	-1.30031	0.36146	-3.59738	0.000321438	0.00100885
									chr21:19667363:19667692	10.7665	-1.87658	0.521658	-3.59734	0.000321489	0.00100899
									chr2:108968472:108969094	27.25	-1.36783	0.380243	-3.59725	0.000321601	0.00100932
									chr1:166918213:166919587	33.7417	0.827727	0.230101	3.59724	0.000321615	0.00100935
									chr3:58101615:58102338	41.6557	-1.65519	0.460132	-3.5972	0.000321661	0.00100946
									chr11:78270245:78271438	49.3219	1.35591	0.376934	3.5972	0.000321663	0.00100946
									chr3:106245224:106246087	50.4417	-1.92412	0.534901	-3.59716	0.000321715	0.0010096
									chr20:56626534:56626966	210.44	0.433057	0.120389	3.59715	0.000321729	0.00100962
									chrX:10327629:10328061	25.3462	-1.13225	0.314769	-3.59707	0.00032182	0.00100989
									chr21:34219435:34220557	93.6513	1.06023	0.294747	3.59707	0.000321828	0.00100989
									chr22:44080845:44082209	476.519	0.852137	0.236905	3.59696	0.000321962	0.00101029
									chr2:231674508:231675370	474.173	0.276402	0.0768444	3.59691	0.000322022	0.00101046
									chr6:78308074:78308378	28.995	3.33877	0.92825	3.59684	0.000322105	0.0010107
									chr5:123819837:123820276	24.0273	-1.81667	0.505084	-3.59677	0.000322196	0.00101097
									chr3:141074476:141074809	162.952	1.57662	0.438349	3.59672	0.00032226	0.00101115
									chr4:166140983:166141456	63.4835	-1.33505	0.371197	-3.59661	0.000322388	0.00101153
									chr6:8195102:8196139	40.6773	-1.10928	0.308441	-3.59642	0.000322629	0.00101225
									chr5:53760526:53761902	75.0541	-2.26176	0.628892	-3.59642	0.00032263	0.00101225
									chr22:43185662:43187208	640.104	0.378201	0.105164	3.59631	0.000322767	0.00101266
									chr4:184407873:184409504	514.493	0.868051	0.241374	3.59629	0.000322785	0.00101269
									chr19:40120929:40121331	32.7814	-0.904867	0.251633	-3.59598	0.000323174	0.00101389
									chr7:47908694:47909492	103.8	-1.73807	0.483346	-3.59592	0.000323241	0.00101408
									chr16:24858483:24858968	89.8285	-0.666098	0.185242	-3.59583	0.000323361	0.00101444
									chr12:5493085:5493337	25.6186	-1.18645	0.329957	-3.59579	0.000323412	0.00101458
									chr4:96149677:96150791	50.1264	-1.38285	0.384581	-3.59573	0.000323487	0.00101479
									chr5:131164337:131165814	1753.71	0.403526	0.112225	3.5957	0.000323517	0.00101487
									chr22:39474403:39474962	95.8783	-1.01582	0.282513	-3.59565	0.000323578	0.00101504
									chr15:66250032:66250309	60.783	-0.671822	0.186845	-3.59561	0.000323633	0.00101519
									chr9:122213453:122214751	603.236	0.422306	0.117454	3.59551	0.000323755	0.00101555
									chr9:15737830:15738722	44.669	-0.975663	0.271356	-3.59551	0.000323759	0.00101555
									chr3:7367721:7368379	35.4312	-1.80745	0.50271	-3.59542	0.000323869	0.00101587
									chr4:144819804:144821520	63.2781	-1.14897	0.319566	-3.59539	0.000323903	0.00101596
									chr5:161530782:161531005	20.1115	1.35512	0.376906	3.59537	0.00032393	0.00101602
									chr13:46644690:46645097	33.792	-1.0691	0.297355	-3.59536	0.000323949	0.00101606
									chr12:125193678:125195439	435.329	0.610117	0.169696	3.59535	0.000323954	0.00101606
									chr11:96567257:96568089	62.9559	0.894798	0.248878	3.59532	0.000323989	0.00101614
									chr7:148286055:148286534	113.607	-0.562628	0.156492	-3.59526	0.000324066	0.00101636
									chr3:196110201:196111273	92.7996	-0.946284	0.263206	-3.59523	0.000324107	0.00101646
									chr8:65455391:65456236	48.2444	0.974982	0.271188	3.59523	0.00032411	0.00101646
									chr2:42916287:42917920	69.3079	-0.916288	0.254865	-3.59519	0.00032415	0.00101657
									chr7:28773658:28775008	73.3554	-1.77567	0.493912	-3.59511	0.000324256	0.00101688
									chr6:67775421:67775902	23.2559	-1.16625	0.324402	-3.59509	0.000324279	0.00101692
									chr2:23548783:23549676	82.2365	-1.02258	0.284439	-3.59509	0.000324281	0.00101692
									chr12:124512706:124513811	1077	0.380564	0.105857	3.59508	0.000324298	0.00101695
									chr1:6338193:6339667	599.09	0.577775	0.160716	3.59501	0.00032438	0.00101719
									chr15:28808063:28808619	74.9681	-1.16141	0.323064	-3.595	0.000324396	0.00101722
									chr12:100404804:100405303	66.0485	-0.880675	0.244979	-3.5949	0.000324516	0.00101757
									chr11:45370907:45372376	487.887	0.421368	0.117213	3.59489	0.00032453	0.0010176
									chr6:97305521:97306448	85.3184	0.520485	0.144785	3.59488	0.000324541	0.00101761
									chr8:104485871:104486215	24.9659	1.16577	0.324289	3.59486	0.000324567	0.00101767
									chr18:62043995:62045640	106.342	-1.34575	0.374355	-3.59485	0.000324584	0.0010177
									chr3:139559449:139560117	82.8509	-1.15411	0.321047	-3.59484	0.000324596	0.00101772
									chr12:100723825:100724943	125.876	1.46107	0.406444	3.59475	0.000324698	0.00101802
									chr4:188021883:188022264	24.792	-1.35816	0.377825	-3.59469	0.000324781	0.00101826
									chr8:35022108:35023468	76.9715	-0.901433	0.250769	-3.59467	0.000324807	0.00101832
									chr2:235384229:235385479	791.653	1.01242	0.281654	3.59454	0.00032496	0.00101878
									chr6:21664360:21667761	1898.61	0.581205	0.161691	3.59454	0.000324968	0.00101878
									chr9:112551699:112552559	68.4592	0.911045	0.253472	3.59427	0.000325308	0.00101983
									chr9:87290157:87291080	43.2548	-1.42841	0.397417	-3.59424	0.000325342	0.00101992
									chr8:52230420:52230935	30.4988	1.28021	0.356193	3.59415	0.000325448	0.00102023
									chr18:54257777:54258371	19.8204	-0.995665	0.277026	-3.59412	0.000325485	0.00102033
									chr7:71601380:71602476	49.3845	-1.23546	0.343749	-3.59408	0.000325534	0.00102046
									chrX:129007112:129007975	63.9429	-1.4515	0.40386	-3.59407	0.000325557	0.00102051
									chr2:27322242:27323888	1235.48	0.279467	0.0777594	3.594	0.000325646	0.00102077
									chr2:205703944:205704626	140.528	1.29982	0.361666	3.59397	0.000325676	0.00102084
									chr12:50659374:50659993	74.9014	1.17506	0.326955	3.59394	0.000325721	0.00102096
									chr15:94077694:94078670	45.4924	-1.37664	0.383048	-3.59392	0.000325737	0.00102099
									chr21:38819812:38820220	32.2056	-2.05294	0.571238	-3.59385	0.000325823	0.00102124
									chr16:13470943:13471580	37.7749	-1.01104	0.281332	-3.59376	0.000325936	0.00102158
									chr10:12333095:12334631	199.238	-0.890542	0.247808	-3.59368	0.000326043	0.00102189
									chr5:16189806:16190802	79.8614	-1.64124	0.45671	-3.59361	0.000326132	0.00102215
									chr17:68456316:68458219	2531.25	0.226112	0.0629208	3.5936	0.000326145	0.00102217
									chr9:90296503:90296972	43.4806	-0.965237	0.268602	-3.59356	0.000326189	0.00102228
									chr1:119595496:119596004	28.3979	-1.28209	0.356792	-3.59339	0.000326403	0.00102294
									chr11:2186563:2187204	140.16	0.412941	0.114919	3.59331	0.0003265	0.00102322
									chr22:23848158:23848373	42.6691	-0.855054	0.237959	-3.59328	0.000326539	0.00102332
									chr1:238106312:238107825	117.887	-2.22351	0.618799	-3.59327	0.000326557	0.00102336
									chr1:10579409:10579814	21.769	1.41511	0.393827	3.59322	0.000326611	0.00102351
									chr1:14553618:14554157	46.1343	-1.34708	0.374896	-3.59322	0.000326618	0.00102351
									chr1:197471000:197471959	126.866	-0.76506	0.212919	-3.5932	0.000326637	0.00102355
									chr17:4229694:4230547	152.289	-1.61066	0.44826	-3.59315	0.000326709	0.00102375
									chr7:50342199:50342990	47.3731	-0.954204	0.26557	-3.59305	0.000326834	0.00102412
									chr10:3782501:3784238	1301.5	0.45439	0.126464	3.59304	0.000326839	0.00102412
									chr1:59677818:59679282	294.614	-0.772198	0.214922	-3.59292	0.000326992	0.00102458
									chr10:129622743:129623440	115.368	-1.65363	0.460257	-3.59285	0.000327077	0.00102482
									chr18:79528482:79529507	227.487	0.384138	0.106917	3.59285	0.000327083	0.00102482
									chr4:32560194:32560680	37.5482	-1.30706	0.363802	-3.59279	0.000327161	0.00102505
									chr1:46747384:46748385	184.575	-0.378088	0.105236	-3.59277	0.000327179	0.00102508
									chr1:203865235:203865519	55.8005	-2.24273	0.624238	-3.59275	0.00032721	0.00102516
									chr2:38601487:38601841	297.68	0.636089	0.177049	3.59273	0.000327233	0.00102521
									chr8:95745818:95746692	48.1784	-1.37865	0.383734	-3.59272	0.000327248	0.00102524
									chr6:5751485:5753018	274.811	-0.554462	0.154331	-3.59268	0.000327288	0.00102534
									chr2:127422312:127424336	455.69	0.386055	0.107456	3.59268	0.000327293	0.00102534
									chr5:56069667:56070612	43.3328	-1.36788	0.380744	-3.59264	0.000327346	0.00102548
									chr6:138209802:138210099	23.4724	1.08694	0.302546	3.59263	0.00032736	0.0010255
									chr4:11720343:11720601	35.904	-0.863675	0.240408	-3.59254	0.000327467	0.00102582
									chr15:93759698:93761784	173.827	-1.54919	0.431229	-3.5925	0.000327518	0.00102596
									chr18:26482421:26482948	57.5906	-0.912683	0.254058	-3.59243	0.000327613	0.00102623
									chr5:86171468:86172597	137.698	-1.6132	0.449064	-3.59237	0.000327689	0.00102645
									chr3:14324535:14324957	61.9209	-1.11475	0.310313	-3.59234	0.000327721	0.00102653
									chr15:52917204:52918051	55.1802	-1.69381	0.471516	-3.59226	0.000327827	0.00102684
									chr5:96788159:96788902	45.0445	-0.873963	0.243298	-3.59215	0.000327957	0.00102723
									chr4:184745640:184747388	217.306	-0.727153	0.202431	-3.59211	0.000328016	0.00102739
									chr12:124695918:124696201	37.5975	-1.20862	0.336465	-3.5921	0.000328022	0.00102739
									chr2:69137972:69139397	117.694	-1.36694	0.380546	-3.59205	0.000328086	0.00102757
									chr2:177227767:177228649	115.389	0.699456	0.194724	3.59203	0.000328106	0.00102762
									chr4:173529425:173530371	460.28	0.512427	0.142657	3.59202	0.000328121	0.00102764
									chr7:155380179:155380442	243.093	0.434326	0.120914	3.59201	0.000328133	0.00102766
									chr15:66042626:66043042	35.1478	-0.929243	0.258697	-3.59201	0.00032814	0.00102766
									chr6:23775156:23775607	20.5173	-1.35502	0.377236	-3.59197	0.000328194	0.00102781
									chr2:30959793:30960934	116.969	1.08632	0.302454	3.59168	0.000328554	0.00102892
									chr9:15213095:15213636	31.6238	0.80398	0.223851	3.59159	0.000328662	0.00102923
									chr11:25734455:25735324	82.5218	-0.594799	0.165609	-3.59159	0.000328668	0.00102923
									chr2:176106592:176107922	219.117	0.47394	0.131959	3.59156	0.000328707	0.00102933
									chr15:80507300:80508294	79.9724	-1.34253	0.373803	-3.59155	0.000328714	0.00102933
									chr11:57072515:57072969	28.5612	-1.6598	0.462152	-3.59145	0.000328844	0.00102971
									chr10:78348326:78349236	58.4282	1.07804	0.30017	3.59145	0.000328847	0.00102971
									chr20:61202746:61204041	172.083	-0.606995	0.169013	-3.5914	0.000328902	0.00102986
									chr6:133891107:133891997	269.924	0.544515	0.151617	3.59139	0.000328922	0.0010299
									chr21:5123617:5124051	191.364	-0.718971	0.200194	-3.59138	0.000328936	0.00102993
									chr17:57832502:57833783	467.773	0.399534	0.111251	3.59128	0.000329061	0.00103029
									chr17:63434965:63435461	46.4595	0.681566	0.189784	3.59127	0.000329065	0.00103029
									chr10:117240501:117242235	402.912	0.504891	0.140591	3.5912	0.000329153	0.00103054
									chr9:18268066:18268789	87.8209	-1.41146	0.393038	-3.59115	0.000329217	0.00103072
									chr4:10697130:10697787	26.9155	-2.16605	0.603172	-3.59109	0.000329295	0.00103095
									chr12:116662148:116663420	460.608	0.782997	0.218039	3.59108	0.00032931	0.00103097
									chr1:17569176:17570213	194.893	-0.751017	0.20914	-3.59098	0.000329441	0.00103137
									chr1:33452181:33452908	78.554	2.03067	0.565501	3.59091	0.00032952	0.00103159
									chr1:62400839:62402154	348.259	0.690948	0.192419	3.59085	0.0003296	0.00103182
									chr8:18280018:18281384	99.8331	-1.61158	0.448814	-3.59076	0.000329717	0.00103216
									chr4:184453235:184454035	142.834	-0.733842	0.204371	-3.59074	0.000329745	0.00103223
									chr16:81158910:81159650	26.3951	-0.941563	0.262221	-3.59073	0.000329759	0.00103226
									chr12:62900678:62901218	25.716	-1.1606	0.323223	-3.59072	0.000329767	0.00103226
									chr6:132131537:132133372	598.476	-0.653761	0.18207	-3.59071	0.000329776	0.00103227
									chr2:9801820:9802137	75.0243	-0.999074	0.278243	-3.59066	0.000329843	0.00103246
									chr4:37008111:37008583	20.9817	-1.28499	0.357874	-3.5906	0.000329912	0.00103264
									chr6:1079516:1079880	54.91	-1.98208	0.55202	-3.5906	0.000329917	0.00103264
									chr1:157170833:157171518	60.4382	-0.605605	0.168664	-3.5906	0.000329921	0.00103264
									chr3:148140199:148141013	80.4675	-1.57026	0.437329	-3.59056	0.000329966	0.00103276
									chr6:5131443:5133528	610.799	1.0649	0.296586	3.59053	0.000330007	0.00103287
									chr18:3652760:3653324	94.5313	-0.945287	0.263276	-3.59048	0.000330074	0.00103306
									chr18:43789062:43789548	38.9446	-1.04641	0.291444	-3.59044	0.000330116	0.00103315
									chr19:48283932:48284714	27.3578	-1.61106	0.448709	-3.59044	0.000330117	0.00103315
									chr5:9544178:9546919	1737.79	0.431954	0.120308	3.59042	0.00033015	0.00103323
									chr12:55420233:55420997	53.1378	-1.16507	0.324495	-3.59041	0.000330162	0.00103325
									chr9:113786061:113787003	48.1802	-1.28885	0.358981	-3.59031	0.000330286	0.00103362
									chr9:71752472:71753598	176.829	1.14843	0.319872	3.59028	0.000330322	0.00103371
									chr7:131904664:131905463	92.5923	-0.736435	0.205121	-3.59025	0.000330363	0.00103382
									chr11:130817580:130818068	36.2129	-1.26277	0.351723	-3.59024	0.000330379	0.00103384
									chr1:61221674:61222050	43.1123	1.33985	0.373194	3.59021	0.000330409	0.00103392
									chr17:42864316:42865129	64.2531	-1.0439	0.290764	-3.5902	0.000330424	0.00103395
									chr7:36348033:36349304	53.7586	-1.02127	0.284466	-3.59015	0.000330492	0.00103414
									chr13:105611364:105612188	85.6564	-0.996596	0.277593	-3.59014	0.000330505	0.00103416
									chr10:127802570:127803055	43.5201	0.801219	0.223176	3.59008	0.000330576	0.00103436
									chr20:24917831:24919243	296.055	-0.392967	0.109459	-3.59007	0.000330586	0.00103437
									chr11:18115259:18116075	260.609	0.400914	0.111679	3.58987	0.000330838	0.00103514
									chr11:94734540:94734890	39.4248	-0.86143	0.239964	-3.58982	0.000330902	0.00103531
									chr3:40574071:40575321	198.017	0.926897	0.258204	3.58978	0.00033096	0.00103548
									chr12:83198608:83199414	85.5368	0.816647	0.227493	3.58977	0.000330973	0.0010355
									chr5:94376752:94377297	28.8399	-1.0202	0.284201	-3.58971	0.000331046	0.0010357
									chr3:156728264:156728952	42.8926	1.33946	0.373141	3.58967	0.000331092	0.00103583
									chr8:86709068:86709531	57.7149	1.51416	0.421814	3.58965	0.000331129	0.00103592
									chr7:151498628:151499231	88.0004	1.35781	0.378261	3.5896	0.00033118	0.00103606
									chr18:27839031:27839577	45.7148	-1.53821	0.428538	-3.58943	0.000331406	0.00103675
									chr12:75310710:75311410	20.0989	-1.45907	0.406502	-3.58934	0.000331517	0.00103707
									chr4:102430369:102431901	432.254	0.309638	0.086269	3.58921	0.000331679	0.00103756
									chr12:92537673:92538110	37.7867	-1.24121	0.345822	-3.58914	0.000331765	0.00103781
									chr17:29662972:29663512	19.6158	-1.73252	0.482736	-3.58895	0.000332011	0.00103856
									chr2:109188318:109189293	117.378	0.494185	0.1377	3.58885	0.00033214	0.00103894
									chr1:231484658:231486263	187.394	-2.04291	0.569244	-3.58881	0.000332194	0.00103909
									chrX:16600966:16601591	29.9433	-1.48267	0.413138	-3.5888	0.000332209	0.00103911
									chr2:207040734:207042038	189.678	0.930298	0.259227	3.58874	0.000332275	0.0010393
									chr18:25516856:25518712	165.018	-0.764011	0.212893	-3.58871	0.000332321	0.00103942
									chr10:104336903:104337150	118.828	1.09006	0.303747	3.5887	0.000332327	0.00103942
									chr1:65527810:65528482	66.5641	-1.32602	0.369503	-3.58865	0.00033239	0.00103959
									chr8:135656512:135657349	32.5585	1.27216	0.354496	3.58865	0.000332399	0.00103959
									chr3:134357465:134358829	817.435	-1.3044	0.36348	-3.58864	0.000332402	0.00103959
									chr6:134877768:134878791	83.7264	-1.72671	0.481168	-3.58859	0.000332477	0.00103981
									chr1:110477458:110477997	39.3876	-0.729774	0.203365	-3.5885	0.000332591	0.00104014
									chr6:10511461:10511855	73.4284	-1.07487	0.299532	-3.58849	0.000332597	0.00104014
									chr14:99035114:99036821	445.954	-0.718077	0.200109	-3.58844	0.000332668	0.00104034
									chr14:98893747:98894082	34.1358	-1.628	0.45369	-3.58836	0.000332764	0.00104062
									chr9:120335960:120336736	30.5577	-1.25773	0.350505	-3.58832	0.000332812	0.00104075
									chr8:110218384:110219153	67.8186	-0.943099	0.262826	-3.5883	0.00033284	0.00104082
									chr20:1302609:1303249	32.6413	-1.02345	0.285219	-3.58829	0.000332859	0.00104086
									chr1:175590644:175591992	235.475	1.38914	0.387133	3.58827	0.000332876	0.00104089
									chr20:51258596:51259085	52.843	-1.12706	0.314109	-3.58813	0.000333062	0.00104145
									chr3:171994741:171995433	27.0053	-1.65923	0.462431	-3.58807	0.000333139	0.00104167
									chr3:112681552:112682644	136.479	-1.12968	0.314866	-3.58782	0.000333451	0.00104262
									chr2:102443116:102443751	43.9628	-0.756257	0.210791	-3.58772	0.000333585	0.00104302
									chr2:150410802:150411957	597.649	-0.905552	0.252415	-3.58756	0.000333789	0.00104364
									chr4:9920601:9921662	75.5139	-0.758746	0.211495	-3.58753	0.000333821	0.00104372
									chr1:16111680:16112311	134.15	-0.552449	0.153992	-3.58752	0.000333841	0.00104376
									chr10:60048055:60048612	121.121	-0.873039	0.243371	-3.58727	0.000334152	0.00104471
									chr1:230424350:230424813	191.628	0.549136	0.153086	3.58712	0.000334357	0.00104533
									chr22:43954704:43956182	970.906	0.393764	0.109772	3.58709	0.000334387	0.00104541
									chr5:173663516:173664809	239.774	0.887642	0.24746	3.58702	0.00033448	0.00104567
									chr20:32517006:32517570	177.719	1.02696	0.286306	3.58695	0.000334575	0.00104595
									chr17:60831993:60832627	64.4518	1.25781	0.350672	3.58686	0.000334678	0.00104625
									chrX:52920287:52921750	1598.67	0.347707	0.0969394	3.58685	0.000334695	0.00104628
									chr15:85839872:85841337	400.711	0.363332	0.101296	3.58684	0.000334716	0.00104633
									chr9:34601844:34602626	84.1635	0.67236	0.187455	3.58678	0.000334784	0.00104652
									chr4:115219167:115219847	42.7973	0.859477	0.239634	3.58663	0.000334977	0.0010471
									chr9:108057396:108058008	36.2119	-0.925452	0.258032	-3.58658	0.00033504	0.00104728
									chr14:51978611:51979709	211.135	0.470519	0.131189	3.58656	0.000335065	0.00104733
									chr22:23830020:23830347	18.4856	-1.54407	0.430521	-3.58652	0.00033512	0.00104748
									chr18:5941568:5942808	155.31	0.638249	0.177958	3.58652	0.000335126	0.00104748
									chr16:10088221:10088831	24.1487	-1.26202	0.351882	-3.5865	0.000335152	0.00104753
									chr2:147352337:147352603	40.1264	1.74487	0.486512	3.58649	0.000335154	0.00104753
									chr11:44083559:44084528	50.8864	-0.772619	0.215435	-3.58632	0.000335374	0.0010482
									chr19:30340136:30341879	146.268	-0.471662	0.131519	-3.58628	0.000335431	0.00104836
									chr10:86755558:86757674	2443.98	0.323232	0.0901309	3.58625	0.00033547	0.00104846
									chr8:133696689:133697243	25.117	1.06059	0.295742	3.58619	0.00033554	0.00104862
									chr17:57184058:57184843	58.066	-0.856388	0.238801	-3.58619	0.000335541	0.00104862
									chr7:28128517:28129214	43.1142	-1.35824	0.378743	-3.58619	0.000335548	0.00104862
									chr9:113316004:113316895	112.287	0.905164	0.252403	3.58619	0.00033555	0.00104862
									chr3:179450246:179452525	1257.51	0.426621	0.118964	3.58614	0.000335611	0.00104879
									chr9:35114064:35114701	1656.2	0.413167	0.115212	3.58613	0.000335618	0.00104879
									chr6:15329996:15330510	82.5391	0.715955	0.199646	3.58613	0.000335627	0.0010488
									chr15:48855316:48856408	135.74	-0.51272	0.142976	-3.58606	0.000335715	0.00104905
									chr10:74144877:74145469	29.1542	-2.35914	0.657874	-3.586	0.000335786	0.00104925
									chrX:122868573:122869451	27.389	-1.76347	0.491793	-3.58579	0.000336064	0.0010501
									chr6:93395321:93396126	30.7029	-1.10289	0.307576	-3.58574	0.000336119	0.00105025
									chr15:77526771:77528690	282.112	-0.66083	0.184294	-3.58573	0.000336139	0.0010503
									chr3:193547576:193548897	198.797	1.09092	0.304265	3.58544	0.000336504	0.00105141
									chr7:33872831:33874582	141.675	-1.14582	0.319576	-3.58544	0.000336511	0.00105141
									chr15:45117686:45118457	829.19	0.274254	0.0764915	3.58542	0.000336536	0.00105147
									chr6:37038348:37039095	39.5132	-0.948972	0.264677	-3.5854	0.00033656	0.00105153
									chr11:80797927:80798631	46.6181	-1.26108	0.351727	-3.58539	0.000336571	0.00105154
									chr3:186693114:186693524	19.1095	-1.39479	0.389029	-3.5853	0.000336691	0.00105189
									chr11:114977599:114978595	46.4486	-1.44188	0.40219	-3.58508	0.000336977	0.00105277
									chr16:28329898:28330818	278.993	0.873543	0.243662	3.58506	0.000336995	0.0010528
									chr9:89814046:89815423	164.058	-0.850859	0.237337	-3.58502	0.000337056	0.00105297
									chr7:76266674:76267754	196.62	0.567041	0.158173	3.58495	0.000337147	0.00105324
									chr16:47991368:47991918	12.6354	1.60345	0.447277	3.5849	0.000337207	0.0010534
									chr9:69342949:69343551	48.7231	1.34005	0.373805	3.58488	0.000337236	0.00105347
									chr9:16864401:16865351	398.109	-0.543504	0.151614	-3.58479	0.000337348	0.0010538
									chr17:36626926:36627602	168.069	0.722359	0.201509	3.58476	0.000337394	0.00105392
									chr4:115234476:115235116	60.8632	-0.848428	0.236682	-3.58467	0.000337505	0.00105425
									chr5:138212841:138214263	1538.95	0.308368	0.0860267	3.58457	0.000337639	0.00105464
									chr6:95693123:95693431	34.7718	-0.960921	0.268072	-3.58456	0.000337644	0.00105464
									chr8:20105274:20106319	66.2872	-0.852967	0.23796	-3.5845	0.000337725	0.00105487
									chr16:46857160:46858058	164.849	0.785956	0.219266	3.58448	0.00033775	0.00105493
									chr1:206560049:206560328	44.664	-0.850972	0.237408	-3.58443	0.000337814	0.0010551
									chr13:27170389:27172736	2259.99	0.271287	0.0756848	3.58443	0.000337817	0.0010551
									chr6:109444064:109444707	133.247	-1.53856	0.429241	-3.58437	0.000337889	0.0010553
									chr5:169027134:169028471	371.637	0.796125	0.22211	3.58437	0.000337898	0.00105531
									chr15:30822996:30823809	105.566	1.29673	0.361776	3.58435	0.000337922	0.00105536
									chr17:38443609:38444860	320.855	0.586868	0.163734	3.58427	0.000338016	0.00105563
									chr19:38952636:38953148	91.5116	-0.71756	0.200204	-3.58415	0.000338183	0.00105613
									chrX:110675513:110676423	40.0153	-0.775684	0.216422	-3.58412	0.000338215	0.00105621
									chr3:195894613:195897623	1584.71	0.414284	0.115589	3.58411	0.000338231	0.00105624
									chr20:16729483:16730690	676.04	0.307682	0.0858471	3.58407	0.000338276	0.00105636
									chrX:72131288:72132719	1169.72	0.279692	0.078038	3.58405	0.000338311	0.00105645
									chr3:149553550:149555216	261.32	-1.13682	0.317195	-3.58397	0.000338415	0.00105675
									chr5:156716406:156717860	62.831	-1.61868	0.451647	-3.58394	0.000338447	0.00105682
									chr9:76645851:76646899	67.7606	-2.03786	0.568609	-3.58394	0.00033845	0.00105682
									chr13:71373905:71375155	52.1635	-0.781012	0.217923	-3.58389	0.00033852	0.00105702
									chr20:63249306:63249605	18.6174	-1.17741	0.328532	-3.58387	0.000338545	0.00105707
									chr1:205689299:205690115	119.252	-1.05725	0.295006	-3.58383	0.000338597	0.00105722
									chrX:110159985:110161445	256.249	-0.347632	0.0970017	-3.58377	0.000338676	0.00105744
									chr5:139651068:139652653	1007.67	-0.265223	0.0740072	-3.58375	0.000338701	0.0010575
									chr4:4356470:4357092	96.4233	-0.844575	0.235669	-3.58374	0.000338715	0.00105752
									chr5:161372235:161373780	254.676	0.846104	0.236096	3.58373	0.000338723	0.00105752
									chrX:69615419:69617345	1581.11	0.368568	0.102846	3.5837	0.000338765	0.00105764
									chr1:114002307:114003790	93.6526	-0.875985	0.244445	-3.58357	0.000338932	0.00105813
									chrX:18685578:18685903	17.4018	-1.27706	0.356371	-3.58352	0.000338996	0.00105831
									chr7:151366801:151367083	33.0976	-1.49928	0.418397	-3.58338	0.000339172	0.00105884
									chr8:68699284:68699855	45.0586	-1.78831	0.499067	-3.5833	0.00033928	0.00105916
									chr15:72226411:72227002	671.754	0.307723	0.0858788	3.58322	0.000339379	0.00105945
									chr4:147535152:147535487	17.0093	-1.33765	0.373309	-3.58322	0.000339387	0.00105945
									chr3:107979164:107980121	178.757	-1.12406	0.313702	-3.5832	0.000339407	0.00105949
									chr2:59525382:59526504	65.1939	-1.83385	0.511794	-3.58319	0.000339428	0.00105953
									chr13:36833241:36833508	23.1123	-1.46644	0.409258	-3.58318	0.000339439	0.00105955
									chr2:3379463:3380443	1032.44	0.270023	0.07536	3.58311	0.000339522	0.00105979
									chr5:112963829:112964317	62.2002	-0.792522	0.221183	-3.5831	0.000339539	0.00105982
									chr8:24886722:24887636	91.6527	1.24348	0.347041	3.58308	0.000339567	0.00105988
									chr7:105210525:105211261	155.826	1.0631	0.296705	3.58301	0.000339664	0.00106017
									chr15:64146658:64147595	138.34	-0.717003	0.200113	-3.58298	0.00033969	0.00106023
									chrX:17548486:17549901	330.608	1.31045	0.365743	3.58297	0.000339704	0.00106025
									chr1:115114248:115114745	82.5696	-1.20756	0.337028	-3.58296	0.000339725	0.00106029
									chr5:92559874:92561908	788.891	0.918096	0.256243	3.58292	0.000339781	0.00106045
									chr5:36657578:36658007	45.0751	-1.58791	0.443198	-3.58284	0.000339877	0.00106072
									chr13:40233776:40234626	39.3332	-1.23498	0.344694	-3.58284	0.000339882	0.00106072
									chr4:145716180:145717318	273.793	-0.511924	0.142885	-3.58277	0.000339964	0.00106096
									chr9:73843845:73844487	22.8795	-0.964634	0.269253	-3.58264	0.000340144	0.00106149
									chr3:87369961:87370505	57.1463	1.1937	0.333196	3.58258	0.000340221	0.00106171
									chr7:137839821:137840713	112.606	0.819473	0.228744	3.58249	0.000340335	0.00106205
									chr9:112065852:112066833	51.0389	-1.27401	0.355624	-3.58247	0.000340361	0.00106211
									chr4:112765289:112766284	221.602	-0.413537	0.115434	-3.58246	0.000340379	0.00106214
									chr9:126673665:126674098	76.3832	-0.807486	0.225401	-3.58244	0.000340406	0.00106221
									chr15:61146687:61147386	42.1864	1.21393	0.338876	3.58222	0.000340687	0.00106306
									chr18:9707384:9710010	987.896	0.502295	0.14022	3.58219	0.000340732	0.00106318
									chr3:55521028:55521943	85.9988	-0.854724	0.238606	-3.58215	0.000340777	0.0010633
									chr2:75844705:75845079	18.7161	-2.15996	0.60298	-3.58214	0.000340797	0.00106334
									chr11:103035910:103036471	51.3242	-0.66056	0.184409	-3.58203	0.00034093	0.00106373
									chr2:19301752:19302247	36.1162	-1.99708	0.557528	-3.58203	0.000340939	0.00106374
									chr12:69563098:69564206	101.04	1.31397	0.366825	3.58202	0.000340952	0.00106375
									chr13:51731683:51732130	38.2304	-1.07606	0.300406	-3.58201	0.000340956	0.00106375
									chr17:44361416:44364288	1105.02	0.413092	0.115325	3.58198	0.000340997	0.00106386
									chr1:84298008:84299614	661.09	0.38891	0.108576	3.58193	0.000341071	0.00106407
									chr3:14989904:14990981	229.958	0.614814	0.17165	3.58178	0.000341259	0.00106463
									chr12:109020258:109021454	642.692	0.344153	0.0960897	3.58158	0.000341525	0.00106544
									chr5:11584138:11584330	38.9743	-1.02337	0.285734	-3.58154	0.000341569	0.00106556
									chr20:43914475:43916645	781.613	0.426697	0.119138	3.58154	0.000341577	0.00106556
									chr18:8936582:8937847	112.18	-1.13304	0.316362	-3.58148	0.000341656	0.00106579
									chr2:128321451:128322725	761.532	0.285614	0.0797479	3.58146	0.000341682	0.00106585
									chr3:194685648:194688207	1808.77	0.324137	0.0905061	3.58139	0.000341772	0.00106611
									chr11:121890954:121892927	334.052	-0.98385	0.274723	-3.58125	0.00034196	0.00106667
									chr9:69758100:69758723	422.446	0.624813	0.17447	3.58121	0.000342004	0.00106679
									chr5:42547887:42548495	27.0385	-1.32536	0.370086	-3.5812	0.000342014	0.0010668
									chr19:12828481:12828873	117.502	0.503892	0.140707	3.58115	0.000342082	0.00106699
									chr10:51699130:51700320	1164.36	0.384181	0.107279	3.58114	0.0003421	0.00106702
									chr12:94752845:94753691	54.7662	-1.06759	0.298116	-3.58113	0.00034211	0.00106703
									chr3:64838020:64838888	123.95	1.31721	0.36782	3.58112	0.000342123	0.00106705
									chr12:39605363:39606523	68.7545	-1.14725	0.320365	-3.58106	0.000342204	0.00106726
									chr14:103401319:103402056	80.4998	-0.89573	0.25013	-3.58106	0.000342207	0.00106726
									chr2:37343495:37343952	78.5281	-0.728591	0.203457	-3.58106	0.000342209	0.00106726
									chr12:41605528:41607505	373.124	-1.50153	0.419309	-3.58098	0.00034231	0.00106755
									chr14:58808819:58809291	46.0472	-1.04076	0.290649	-3.58081	0.000342534	0.00106821
									chr6:53432658:53434179	156.857	-1.08219	0.30222	-3.58081	0.000342536	0.00106821
									chr5:147766789:147767321	55.6365	1.09767	0.306544	3.5808	0.000342541	0.00106821
									chr21:41486965:41487897	59.9104	0.945656	0.264094	3.58075	0.000342605	0.00106839
									chr10:70428737:70429542	41.811	-1.15908	0.323709	-3.58064	0.000342757	0.00106884
									chrX:109120204:109120997	41.4427	1.07372	0.29987	3.58062	0.000342775	0.00106888
									chr2:100242543:100243421	201.856	-0.46302	0.129314	-3.58059	0.000342822	0.001069
									chr6:188582:189505	314.725	-0.38178	0.106628	-3.58049	0.000342946	0.00106937
									chr16:20286021:20286592	42.482	-2.17733	0.608154	-3.58022	0.000343299	0.00107045
									chr12:44570142:44570501	29.6273	1.04095	0.290755	3.58016	0.000343388	0.0010707
									chr5:2905538:2906470	43.5642	-1.21632	0.339753	-3.58001	0.000343584	0.00107129
									chr17:43388228:43389708	1432.75	0.274342	0.076634	3.5799	0.000343723	0.0010717
									chr7:157015986:157017407	199.931	0.763612	0.213308	3.57986	0.000343776	0.00107185
									chr3:21464818:21465245	18.1426	-1.81587	0.507257	-3.57979	0.000343873	0.00107213
									chr22:42904222:42906024	395.697	1.05674	0.295197	3.57978	0.000343882	0.00107214
									chr12:2690819:2692095	490.227	0.461353	0.128887	3.57952	0.000344229	0.00107319
									chr17:30831375:30833037	680.851	0.296993	0.0829703	3.57951	0.000344236	0.00107319
									chr1:231887839:231888457	73.4477	-1.68727	0.471382	-3.57942	0.000344361	0.00107356
									chr15:45634394:45635841	483.683	-0.782192	0.218532	-3.5793	0.000344515	0.00107402
									chrX:154603850:154604379	22.7992	-1.4701	0.410727	-3.57926	0.000344572	0.00107418
									chr15:48281779:48284131	424.686	-0.714054	0.199499	-3.57924	0.000344591	0.00107422
									chr19:57708459:57709800	908.54	1.17202	0.327451	3.57923	0.000344607	0.00107425
									chr18:25743536:25744320	138.87	-0.8307	0.23209	-3.57922	0.000344626	0.00107426
									chr13:101016504:101016996	45.0303	-1.11253	0.31083	-3.57922	0.000344627	0.00107426
									chr5:55021297:55022845	129.048	-0.970603	0.271181	-3.57917	0.000344684	0.00107442
									chr1:76867286:76869353	1664.01	0.470543	0.131469	3.57911	0.00034477	0.00107467
									chr6:82775423:82775616	24.4457	-2.05854	0.575158	-3.57908	0.000344807	0.00107476
									chr5:10527589:10528761	66.7487	-0.903962	0.252572	-3.57903	0.000344877	0.00107496
									chr18:58843071:58843973	739.558	0.906151	0.253188	3.57897	0.000344952	0.00107517
									chr2:124282974:124283644	51.5329	-1.23808	0.345942	-3.57887	0.000345081	0.00107555
									chr17:16363640:16364604	245.879	0.390221	0.109035	3.57886	0.000345092	0.00107556
									chr11:74070405:74071669	103.346	-0.653931	0.182721	-3.57886	0.000345101	0.00107557
									chr9:68704542:68706853	1925.96	0.402014	0.112333	3.57876	0.00034523	0.00107595
									chr11:64405312:64405716	54.6028	-1.06563	0.29777	-3.5787	0.000345305	0.00107616
									chr10:69620478:69621074	36.2192	1.43247	0.400291	3.57857	0.000345481	0.00107669
									chr8:127294089:127295331	206.671	-1.32838	0.371207	-3.57854	0.000345517	0.00107678
									chr3:10356601:10357175	26.2546	1.10207	0.307973	3.57848	0.000345597	0.00107701
									chr17:43732959:43733338	38.0888	-1.45393	0.406301	-3.57847	0.00034561	0.00107703
									chr10:95476071:95477800	210.361	1.14226	0.319216	3.57834	0.000345789	0.00107757
									chr2:149490337:149490945	62.5486	-0.763779	0.21345	-3.57825	0.000345898	0.00107788
									chr1:18290228:18291583	163.193	-0.817178	0.228374	-3.57824	0.000345919	0.00107791
									chr9:85871028:85871470	35.2081	1.28313	0.358592	3.57824	0.000345922	0.00107791
									chr2:98796728:98797297	40.5428	-1.0191	0.284807	-3.57819	0.000345982	0.00107808
									chr13:97210565:97211821	86.3108	-1.07549	0.300573	-3.57814	0.000346049	0.00107827
									chr16:3028018:3028715	611.252	0.344884	0.0963878	3.57809	0.000346111	0.00107844
									chr13:34913040:34913601	61.7427	-0.795571	0.222345	-3.57809	0.000346117	0.00107844
									chr3:311256:313206	51.8624	-1.51638	0.4238	-3.57805	0.000346171	0.00107858
									chr1:187261471:187262147	68.2072	1.24134	0.346935	3.57802	0.000346207	0.00107866
									chr3:58834980:58835512	40.8816	-1.28451	0.359002	-3.57802	0.00034621	0.00107866
									chr1:183877085:183878000	184.468	-0.701481	0.196055	-3.57798	0.000346259	0.00107879
									chr2:46780446:46781323	64.2261	-0.809862	0.226347	-3.57796	0.000346284	0.00107885
									chr2:96373800:96375010	111.798	-1.32229	0.369577	-3.57783	0.000346455	0.00107936
									chr16:16561553:16561892	23.3265	-1.05159	0.293934	-3.57765	0.000346692	0.00108008
									chr6:3996715:3998170	262.228	0.624735	0.174623	3.57763	0.000346729	0.00108017
									chr6:166007502:166007741	116.53	0.414847	0.115956	3.57762	0.000346742	0.00108019
									chr12:55434741:55435194	48.321	1.43161	0.400161	3.57758	0.000346795	0.00108033
									chr14:63223706:63225075	346.08	-1.04999	0.293499	-3.5775	0.000346901	0.00108064
									chr6:47047049:47048345	246.755	-0.776714	0.217112	-3.57748	0.000346917	0.00108067
									chr3:66495090:66496302	371.503	0.834665	0.233315	3.57741	0.000347019	0.00108097
									chr14:92724762:92725522	44.7301	-1.11458	0.311567	-3.57733	0.000347128	0.00108128
									chr3:35596455:35597006	45.7719	1.01343	0.283293	3.57732	0.000347134	0.00108128
									chr3:170355824:170358631	2882.72	0.466985	0.130541	3.5773	0.000347157	0.00108133
									chr7:151509031:151509546	37.1088	-0.98154	0.27438	-3.5773	0.000347166	0.00108134
									chr10:128526653:128528542	405.985	0.901945	0.252141	3.57714	0.000347373	0.00108196
									chr1:199010592:199011585	46.9005	-1.31364	0.367234	-3.57713	0.000347391	0.001082
									chr9:114496082:114496491	39.6743	0.934066	0.261123	3.57711	0.000347415	0.00108205
									chr4:90080094:90080376	23.3714	1.93339	0.540491	3.5771	0.000347423	0.00108205
									chr15:82081923:82082777	45.1636	-0.778792	0.217717	-3.57709	0.000347439	0.00108208
									chr3:150795404:150796552	143.765	0.922658	0.257939	3.57704	0.000347503	0.00108226
									chr16:74521605:74522605	61.8956	-0.998109	0.279038	-3.57697	0.000347603	0.00108255
									chr6:127302745:127303106	46.8099	0.740651	0.207062	3.57696	0.000347618	0.00108257
									chr3:156174281:156174759	31.2077	-1.04452	0.292017	-3.57693	0.00034766	0.00108268
									chr16:77330163:77330933	42.2602	-1.2888	0.360313	-3.5769	0.000347698	0.00108278
									chr2:221530055:221531680	177.443	-1.33019	0.371887	-3.57687	0.000347736	0.00108288
									chr4:152476498:152477303	27.6416	0.821044	0.229543	3.57686	0.000347747	0.00108289
									chr10:24456350:24456807	20.0529	-1.14194	0.319259	-3.57684	0.000347777	0.00108296
									chr10:44947410:44947898	21.8048	-1.02548	0.286706	-3.57677	0.000347869	0.00108321
									chr6:18022459:18023991	995.355	-0.584384	0.163383	-3.57677	0.00034787	0.00108321
									chr1:13628272:13629343	36.8547	-1.43479	0.401163	-3.57657	0.000348137	0.00108402
									chr15:45377497:45378920	1124.52	0.304651	0.0851802	3.57655	0.000348155	0.00108405
									chr13:101184725:101186233	123.168	0.601107	0.16807	3.57654	0.000348175	0.00108409
									chr1:117189025:117189524	28.964	-0.997072	0.278789	-3.57644	0.000348312	0.0010845
									chr15:70690074:70690574	23.2257	-1.25419	0.350683	-3.57643	0.000348322	0.00108451
									chr12:66682914:66683329	49.2815	-1.87258	0.523595	-3.57639	0.000348371	0.00108464
									chr3:54891227:54892327	181.907	-0.912711	0.255213	-3.57627	0.000348526	0.0010851
									chr21:20999666:20999904	98.551	0.493735	0.138059	3.57626	0.000348547	0.00108514
									chr9:136204076:136205485	301.617	0.493378	0.137961	3.57621	0.000348616	0.00108534
									chr10:13628574:13629544	201.01	0.503051	0.14067	3.5761	0.000348761	0.00108577
									chr3:152235784:152236521	34.8213	-1.18788	0.332177	-3.57606	0.000348813	0.0010859
									chr11:77195640:77196186	49.6031	-0.747873	0.209133	-3.57606	0.000348817	0.0010859
									chr7:2241576:2243407	828.013	0.36579	0.10229	3.57601	0.000348879	0.00108606
									chr12:12784684:12785907	377.589	-1.39974	0.391425	-3.57601	0.000348882	0.00108606
									chr2:239318881:239320032	97.8301	0.762495	0.21323	3.57593	0.00034898	0.00108634
									chr12:49783423:49784502	78.8013	-0.822705	0.230069	-3.57591	0.000349016	0.00108642
									chr3:76497651:76498229	58.4313	-1.57248	0.439744	-3.57591	0.000349018	0.00108642
									chr16:10778662:10779691	50.3557	-1.27939	0.357789	-3.57581	0.000349145	0.00108679
									chr14:63852319:63854446	1768.44	0.439988	0.123048	3.57573	0.000349252	0.00108709
									chr7:68460793:68461895	22.8041	-1.83477	0.513118	-3.57573	0.000349257	0.00108709
									chr8:116833335:116833633	31.5579	-1.26336	0.353315	-3.57572	0.000349265	0.00108709
									chr2:141661717:141662249	18.5555	-2.47822	0.693069	-3.57572	0.000349269	0.00108709
									chr19:47243935:47244644	851.685	0.320409	0.0896089	3.57564	0.000349372	0.00108739
									chr8:87611527:87612311	48.5126	1.05469	0.294973	3.57554	0.000349504	0.00108778
									chr13:110238884:110239089	15.0265	-1.73954	0.486527	-3.57542	0.00034967	0.00108827
									chr6:106414691:106416234	79.246	1.05366	0.294703	3.57533	0.000349793	0.00108863
									chr5:15159322:15160703	218.71	0.802209	0.224378	3.57525	0.000349889	0.00108891
									chr11:93648063:93648696	56.0663	-0.800384	0.22387	-3.57522	0.000349937	0.00108904
									chr5:71586726:71588001	1663.94	0.413155	0.115564	3.57513	0.000350049	0.00108937
									chr9:87871950:87872737	71.2406	-1.22716	0.343251	-3.57512	0.000350063	0.00108939
									chr5:115261726:115263352	825.261	0.326901	0.0914382	3.57511	0.000350085	0.00108942
									chr2:27508990:27509683	40.1038	-1.10203	0.308252	-3.5751	0.000350088	0.00108942
									chr8:98997985:98998288	29.0752	-0.995859	0.278558	-3.57506	0.000350152	0.00108958
									chr7:2801417:2801633	32.7026	-1.00471	0.281034	-3.57505	0.000350156	0.00108958
									chr2:77778239:77779911	61.0575	-1.54954	0.433432	-3.57505	0.000350159	0.00108958
									chr14:103549980:103550303	69.2514	1.28317	0.358925	3.57504	0.000350179	0.00108962
									chr9:62110315:62110903	40.6876	-1.053	0.294549	-3.57496	0.000350282	0.00108992
									chr20:571792:572459	76.087	-0.773219	0.216288	-3.57495	0.000350299	0.00108994
									chr5:120454182:120455284	748.895	0.690927	0.193269	3.57494	0.000350302	0.00108994
									chr9:9389599:9390421	32.8448	-1.25555	0.351216	-3.57487	0.0003504	0.0010902
									chr20:61785738:61786604	82.1585	1.03011	0.288153	3.57487	0.000350402	0.0010902
									chr5:125054179:125054542	22.0998	-1.2353	0.345555	-3.57481	0.000350479	0.00109042
									chr20:9442969:9443219	26.8973	0.891111	0.249276	3.5748	0.000350496	0.00109045
									chr16:8277883:8278573	30.2004	-1.9363	0.541681	-3.57461	0.000350749	0.00109122
									chr15:75801706:75802703	565.477	0.275335	0.077026	3.57457	0.000350802	0.00109136
									chr8:130388598:130389411	38.9429	-1.05224	0.294375	-3.57448	0.000350928	0.00109173
									chr1:232160419:232161076	51.6178	-1.19152	0.333345	-3.57444	0.000350974	0.00109185
									chr1:4761973:4762694	100.424	-1.50167	0.420131	-3.57429	0.000351178	0.00109247
									chr12:13595631:13596803	86.1428	-1.02777	0.287552	-3.57419	0.00035131	0.00109286
									chr6:24933870:24934212	53.2543	-0.90569	0.253405	-3.57408	0.000351456	0.00109327
									chr1:223142430:223144050	585.111	0.314974	0.0881273	3.57408	0.000351457	0.00109327
									chr11:46513595:46514592	251.903	0.732565	0.204966	3.57408	0.000351467	0.00109328
									chr14:32378350:32378776	16.9001	-1.18281	0.330942	-3.57406	0.000351485	0.00109331
									chr3:50674248:50675736	505.525	0.444409	0.124344	3.57403	0.00035153	0.00109343
									chr3:139301925:139302772	65.226	-1.59785	0.447075	-3.57402	0.00035154	0.00109344
									chr12:73726629:73727246	39.9388	-1.25008	0.349771	-3.57401	0.000351555	0.00109347
									chr11:16226329:16227046	45.2568	-1.19118	0.33329	-3.574	0.000351566	0.00109348
									chr11:12870618:12872353	261.008	-1.43273	0.40088	-3.57397	0.000351612	0.0010936
									chr18:59228257:59228887	13.3186	-1.51022	0.422564	-3.57395	0.000351636	0.00109365
									chr1:43282256:43282884	61.1102	0.993602	0.278016	3.57391	0.000351691	0.0010938
									chr5:65460997:65462382	80.4458	-1.34722	0.376965	-3.57385	0.000351775	0.00109404
									chr6:158917414:158918165	51.6831	-0.839563	0.23492	-3.57382	0.000351813	0.00109414
									chr17:50095772:50096075	116.823	0.706352	0.197647	3.5738	0.000351833	0.00109418
									chr11:77046992:77048207	542.74	0.366847	0.102649	3.57379	0.000351857	0.00109423
									chr8:107813452:107814111	91.2352	-0.64072	0.179289	-3.57367	0.000352015	0.0010947
									chr8:39004353:39005443	219.674	-0.944935	0.264426	-3.57353	0.000352199	0.00109525
									chr15:79347401:79348290	44.2324	-1.09506	0.306437	-3.57353	0.000352206	0.00109525
									chr19:4277893:4280389	417.005	0.340168	0.0951927	3.57346	0.000352289	0.00109549
									chr7:117158656:117159417	33.2982	-1.03227	0.288873	-3.57343	0.000352337	0.00109562
									chr8:142142829:142144086	85.3878	0.604354	0.169125	3.57342	0.000352349	0.00109562
									chr20:3082251:3084069	304.293	0.414141	0.115895	3.57342	0.000352353	0.00109562
									chr16:80361581:80363048	65.7057	-1.24849	0.349384	-3.57339	0.000352392	0.00109572
									chr8:51451840:51452231	27.2666	1.85357	0.518738	3.57322	0.000352612	0.00109638
									chr1:217137424:217138458	236.315	0.613437	0.171681	3.57312	0.000352755	0.00109681
									chr2:22921521:22922342	81.7731	-1.75557	0.491333	-3.57308	0.000352809	0.00109695
									chr6:139064239:139065694	63.7166	-1.56122	0.436942	-3.57306	0.000352829	0.00109699
									chr2:216119205:216119640	153.072	1.27978	0.358187	3.57292	0.000353017	0.00109756
									chr18:61471807:61473185	429.721	0.930373	0.260398	3.57289	0.000353058	0.00109766
									chr12:5856036:5857561	62.1877	-1.26957	0.355334	-3.57289	0.000353066	0.00109766
									chr8:106181991:106183038	53.0646	-1.04247	0.291773	-3.57287	0.000353088	0.00109771
									chr1:201301983:201303040	67.3073	-0.925425	0.259018	-3.57282	0.000353163	0.00109792
									chr7:140597125:140597478	32.5896	-2.44098	0.68321	-3.57281	0.000353168	0.00109792
									chr17:66290090:66290819	48.0027	-0.837137	0.234311	-3.57276	0.000353233	0.0010981
									chr13:44818478:44818785	49.0146	-1.06701	0.298652	-3.57275	0.000353253	0.00109814
									chr5:160166965:160167220	44.0821	1.1317	0.316762	3.57272	0.000353296	0.00109825
									chr19:28983021:28984114	44.3085	-0.854082	0.239062	-3.57264	0.000353405	0.00109856
									chr9:99345813:99346598	27.6515	-1.2536	0.350895	-3.57257	0.000353501	0.00109884
									chr3:189272741:189273408	110.358	-0.661154	0.185064	-3.57256	0.000353506	0.00109884
									chr7:41247239:41247983	36.2442	-1.01401	0.283833	-3.57254	0.00035353	0.00109889
									chr8:13406201:13407866	103.635	-1.22328	0.342412	-3.57253	0.000353547	0.00109892
									chr6:16717218:16717926	157.499	-1.75834	0.49221	-3.57234	0.00035381	0.00109972
									chr8:9180987:9182152	145.859	-1.39911	0.391657	-3.57229	0.000353876	0.0010999
									chr21:34517577:34517977	29.212	-1.27036	0.355625	-3.57221	0.000353987	0.00110022
									chr10:121795051:121796453	215.891	-2.06111	0.576991	-3.57216	0.000354044	0.00110038
									chr7:99193650:99194626	56.3993	-1.26722	0.354752	-3.57213	0.000354089	0.00110049
									chr6:83490068:83491148	102.61	-1.45778	0.408103	-3.57208	0.000354153	0.00110067
									chrX:110435146:110435640	34.3915	-1.02266	0.2863	-3.57199	0.000354276	0.00110103
									chr19:53927633:53928105	54.0473	-0.759129	0.212523	-3.57199	0.000354284	0.00110103
									chr17:1637850:1639056	463.929	0.576019	0.161261	3.57197	0.000354304	0.00110108
									chr1:64131068:64131603	24.4002	-1.22683	0.34346	-3.57196	0.000354314	0.00110108
									chr1:20328309:20329461	126.732	-1.82001	0.509534	-3.57192	0.000354374	0.00110125
									chr2:202014368:202015491	43.0803	-0.781616	0.218825	-3.57189	0.000354418	0.00110136
									chr11:111730908:111731397	158.801	-0.738487	0.206751	-3.57188	0.000354432	0.00110139
									chr1:6870661:6870857	23.6271	-1.53755	0.430466	-3.57182	0.000354505	0.00110158
									chr11:129427345:129427889	33.1963	-1.31345	0.367725	-3.57182	0.000354509	0.00110158
									chr9:129607458:129608121	143.703	-0.537265	0.150422	-3.57173	0.000354637	0.00110196
									chr4:164058361:164059410	38.0768	-1.57429	0.440778	-3.57163	0.000354769	0.00110235
									chr5:96702409:96703820	1091.09	0.399478	0.111848	3.57162	0.000354785	0.00110237
									chr6:32254678:32256056	464.837	-0.359881	0.100763	-3.57157	0.000354842	0.00110253
									chr20:47780773:47781299	111.011	-1.38823	0.388697	-3.5715	0.000354947	0.00110283
									chr7:132400340:132401116	42.1831	-1.74607	0.488896	-3.57146	0.000354999	0.00110297
									chr3:147393231:147393957	439.616	0.632964	0.177231	3.5714	0.00035508	0.0011032
									chr14:98906083:98907770	412.429	-0.411912	0.115337	-3.57137	0.000355115	0.00110329
									chr10:116665318:116666146	153.585	-0.714579	0.200087	-3.57135	0.000355149	0.00110337
									chr20:2533432:2534930	162.756	0.680301	0.190493	3.57127	0.000355252	0.00110367
									chr12:38664720:38665001	41.6368	-0.811733	0.227302	-3.57116	0.000355406	0.00110413
									chr8:68967166:68968168	79.9946	-1.45524	0.407508	-3.57109	0.000355505	0.00110442
									chr3:184336797:184337210	241.356	0.380087	0.106436	3.57105	0.000355558	0.00110456
									chr12:128761241:128762002	61.8836	-2.24503	0.628741	-3.57068	0.000356062	0.0011061
									chr8:120604947:120606171	174.017	-1.05784	0.296261	-3.57065	0.000356101	0.00110618
									chr11:127074098:127074640	41.7673	-0.966424	0.270658	-3.57064	0.000356105	0.00110618
									chr16:71467612:71468286	39.671	-0.925436	0.259179	-3.57064	0.00035611	0.00110618
									chr2:26922117:26923047	406.147	0.375525	0.105172	3.57059	0.000356171	0.00110635
									chr2:60581237:60582355	337.636	0.546116	0.152949	3.57058	0.000356195	0.0011064
									chr19:2603404:2603686	66.4027	-0.98323	0.275371	-3.57056	0.000356219	0.00110646
									chr1:94734955:94735888	46.6263	-1.07078	0.299894	-3.57054	0.000356244	0.00110651
									chr7:24936410:24936904	25.9232	-1.80273	0.504901	-3.57047	0.000356337	0.00110677
									chr21:14615029:14615922	72.933	-1.16799	0.327125	-3.57047	0.000356341	0.00110677
									chr7:51760090:51760650	30.3074	-1.78556	0.500099	-3.57041	0.000356418	0.00110699
									chr16:49592795:49593371	154.965	0.40145	0.112438	3.57041	0.000356428	0.001107
									chr18:37253269:37254821	710.925	0.379434	0.106272	3.57039	0.000356452	0.00110704
									chr3:52005376:52005994	219.531	0.723506	0.202641	3.57039	0.000356455	0.00110704
									chr7:50652995:50653831	71.0261	1.04018	0.291338	3.57037	0.000356477	0.00110708
									chr7:137342787:137344158	1023.84	0.347853	0.0974286	3.57033	0.000356525	0.00110721
									chr17:57697775:57699403	101.892	0.985865	0.276131	3.57027	0.00035661	0.00110745
									chr1:220451218:220451938	28.6807	-1.35314	0.379002	-3.57026	0.000356623	0.00110747
									chr12:132305687:132306486	51.0173	0.909465	0.254738	3.5702	0.000356706	0.00110771
									chr4:74575379:74576440	61.5841	-1.6972	0.475389	-3.57014	0.000356796	0.00110796
									chr1:48906241:48906674	27.3219	-1.45773	0.408319	-3.57008	0.000356876	0.00110819
									chr5:44183444:44184308	30.0405	-1.17167	0.328198	-3.57	0.000356975	0.00110847
									chr20:37914563:37916400	634.178	0.567057	0.158846	3.56986	0.000357173	0.00110907
									chr22:32917459:32918881	252.515	-0.915627	0.256497	-3.56973	0.000357348	0.00110959
									chr5:15687339:15687753	28.5634	1.49413	0.418576	3.56956	0.000357586	0.00111031
									chr15:32861200:32862363	507.982	-0.870877	0.243978	-3.56949	0.000357684	0.00111059
									chr16:1271122:1272839	432.203	0.919278	0.257539	3.56947	0.000357708	0.00111064
									chr17:2136959:2138146	160.184	-0.537334	0.150538	-3.56942	0.00035777	0.00111081
									chr11:28835903:28837180	176.86	-1.32108	0.37012	-3.56933	0.000357902	0.0011112
									chr14:90803634:90804089	38.1368	-1.19858	0.335801	-3.56932	0.000357915	0.00111122
									chr17:70089538:70090234	40.6464	-0.822677	0.230487	-3.5693	0.000357938	0.00111126
									chr15:33776867:33777894	51.458	-1.35153	0.378658	-3.56928	0.000357967	0.00111133
									chr4:98677856:98678221	18.6351	-1.12583	0.315433	-3.56914	0.000358152	0.00111189
									chr6:47250158:47250952	77.9913	1.30697	0.366188	3.56913	0.000358166	0.00111191
									chr5:180785108:180788154	1048.23	-0.478011	0.133931	-3.56907	0.000358252	0.00111215
									chr2:95004163:95005488	255.949	1.07295	0.300627	3.56903	0.000358304	0.00111229
									chr1:177827165:177827969	57.2219	-1.86862	0.523579	-3.56894	0.000358429	0.00111266
									chr12:95607671:95608838	74.5748	0.97232	0.272445	3.56886	0.000358535	0.00111296
									chr15:64137241:64137723	44.0558	1.06589	0.298679	3.56867	0.000358804	0.00111378
									chr14:103576209:103577594	984.707	0.326282	0.0914313	3.56861	0.000358887	0.00111401
									chr10:13890298:13892492	905.623	0.334407	0.0937119	3.56845	0.000359095	0.00111464
									chr1:94299474:94300962	95.0369	-1.21486	0.340449	-3.56842	0.000359144	0.00111477
									chr9:33043715:33045005	930.817	0.361691	0.10136	3.56839	0.000359177	0.00111485
									chr1:112443886:112444631	35.6807	-1.56818	0.439465	-3.56838	0.000359201	0.0011149
									chr14:104881142:104881921	62.4264	0.981331	0.27501	3.56835	0.000359237	0.00111499
									chr14:88553892:88555580	898.543	0.301819	0.0845833	3.56831	0.000359295	0.00111515
									chr13:92510280:92510946	51.475	-1.19248	0.334189	-3.56826	0.000359355	0.00111531
									chr19:37303842:37304651	39.0248	0.835946	0.234279	3.56817	0.00035949	0.00111571
									chr1:86388046:86388562	20.9674	-1.58533	0.444302	-3.56813	0.000359539	0.00111584
									chr17:73477645:73479286	127.475	0.833798	0.23368	3.56812	0.000359547	0.00111584
									chr12:25263877:25265149	212.777	1.45141	0.406777	3.56809	0.000359595	0.00111597
									chr5:14105609:14106720	216.678	-1.0053	0.281747	-3.56808	0.000359607	0.00111598
									chr12:113271702:113272796	62.8309	-0.88512	0.248069	-3.56805	0.000359652	0.0011161
									chr14:62428347:62429297	39.3801	-1.4113	0.39554	-3.56803	0.000359675	0.00111615
									chr11:58286296:58286726	61.6177	-0.585903	0.16421	-3.56802	0.000359692	0.00111618
									chr22:30693858:30695817	828.177	0.644267	0.180569	3.56799	0.000359735	0.00111629
									chr8:141412518:141412752	56.9861	-0.888908	0.249138	-3.56793	0.000359806	0.00111649
									chr20:1005662:1006170	128.864	-0.66678	0.186883	-3.5679	0.000359861	0.00111664
									chr2:230814129:230815569	108.089	-0.566751	0.158853	-3.56776	0.00036004	0.00111717
									chr4:147839159:147840230	96.2404	-1.5015	0.420859	-3.56772	0.000360104	0.00111735
									chr20:16308830:16309111	22.5816	-1.31333	0.368138	-3.56749	0.000360424	0.00111832
									chr1:188027329:188028097	77.5685	-1.16521	0.326645	-3.5672	0.000360823	0.00111953
									chr10:48172084:48173792	272.858	0.701495	0.196652	3.56718	0.00036084	0.00111956
									chr6:76441853:76442328	68.1583	-0.898156	0.251786	-3.56714	0.0003609	0.00111973
									chr12:88918170:88918516	47.7736	1.63262	0.457685	3.56713	0.000360907	0.00111973
									chr14:73633230:73634978	683.219	0.430527	0.120697	3.56699	0.000361103	0.00112031
									chr22:46970772:46971784	88.4158	0.647024	0.181392	3.56699	0.000361109	0.00112031
									chr13:37646856:37647758	143.096	0.821346	0.230264	3.56698	0.00036112	0.00112032
									chr12:25276064:25276642	36.8628	-1.1311	0.317111	-3.56689	0.000361242	0.00112068
									chr2:172693089:172693398	20.9468	-1.48119	0.415264	-3.56687	0.000361269	0.00112074
									chr10:58586379:58587209	51.8116	1.37906	0.386633	3.56683	0.000361319	0.00112087
									chr1:209815390:209816723	52.6722	-1.14854	0.322024	-3.56664	0.000361591	0.00112167
									chr15:48823287:48823591	27.0062	-1.08348	0.303782	-3.56664	0.000361592	0.00112167
									chr14:63918459:63918766	26.0097	-1.09634	0.307394	-3.56657	0.000361682	0.00112193
									chr7:116258562:116260348	87.3918	-0.708226	0.198574	-3.56656	0.000361703	0.00112196
									chr14:75702049:75703765	251.335	-1.27148	0.3565	-3.56655	0.000361706	0.00112196
									chr8:32585232:32585679	34.0757	1.04523	0.293064	3.56654	0.000361726	0.00112198
									chr18:76709489:76710325	243.764	0.360922	0.101197	3.56654	0.000361726	0.00112198
									chr17:40419865:40420155	64.4344	-1.70709	0.478653	-3.56645	0.000361856	0.00112236
									chr7:108641685:108642692	31.6054	-1.56471	0.438741	-3.56636	0.000361969	0.00112269
									chr8:139821085:139822417	237.088	0.895251	0.251028	3.56633	0.000362009	0.00112279
									chr8:85843125:85843869	55.9588	-0.909843	0.25512	-3.56633	0.000362015	0.00112279
									chr22:25091481:25091985	75.5618	0.844349	0.236758	3.56629	0.000362065	0.00112292
									chr3:39191219:39191470	22.315	-1.20729	0.338533	-3.56624	0.000362145	0.00112315
									chr17:20531479:20533661	1418.37	0.364112	0.1021	3.56622	0.000362171	0.00112319
									chr10:5594264:5595238	105.304	-1.41855	0.397776	-3.56622	0.000362174	0.00112319
									chr10:124692557:124693923	244.321	1.21243	0.339981	3.56617	0.000362239	0.00112337
									chr1:148262784:148264225	657.65	-0.344422	0.096582	-3.56611	0.00036232	0.0011236
									chr14:103867443:103868167	72.4379	-1.25164	0.350984	-3.56608	0.000362354	0.00112368
									chr13:111006518:111007519	89.7675	-0.813771	0.228201	-3.56602	0.000362443	0.00112394
									chr16:75011432:75012377	79.7755	-1.10664	0.310334	-3.56597	0.000362511	0.00112411
									chr11:99019732:99019998	63.1219	0.868009	0.243414	3.56597	0.000362514	0.00112411
									chr2:164541862:164543301	160.543	-1.44478	0.40516	-3.56596	0.000362533	0.00112415
									chr6:117317177:117317578	25.4551	-1.08248	0.303577	-3.56575	0.000362822	0.00112502
									chr5:36878723:36879070	414.459	0.337883	0.0947591	3.5657	0.000362886	0.0011252
									chr6:25971171:25971496	33.6792	-2.01909	0.566254	-3.56569	0.000362894	0.0011252
									chr7:152075941:152076840	119.425	-0.541285	0.151806	-3.56564	0.000362973	0.00112542
									chr9:134502494:134503565	105.174	-1.06838	0.299638	-3.56559	0.000363045	0.00112563
									chr2:236250964:236252003	103.544	0.744761	0.208877	3.56555	0.000363101	0.00112578
									chr6:168401962:168402831	63.5178	-1.03845	0.291253	-3.56547	0.000363203	0.00112607
									chr13:110094328:110095403	117.284	-0.619934	0.173881	-3.56527	0.000363475	0.00112689
									chr1:231776002:231777349	72.1154	-0.991687	0.278159	-3.56518	0.000363605	0.00112727
									chr5:58717294:58718827	139.576	1.00434	0.281711	3.56516	0.000363638	0.00112735
									chr2:20465614:20466959	109.086	-1.5389	0.431655	-3.5651	0.000363716	0.00112757
									chr3:194312712:194313249	107.135	-0.740607	0.207739	-3.56509	0.000363738	0.0011276
									chr2:187169898:187170297	32.8463	0.800669	0.224586	3.56508	0.00036374	0.0011276
									chr16:89071544:89072886	311.441	0.828679	0.232446	3.56504	0.000363795	0.00112775
									chr3:186360722:186362627	789.577	0.551483	0.154697	3.56492	0.000363965	0.00112826
									chr1:93552121:93553522	258.242	0.759652	0.213095	3.56485	0.000364069	0.00112856
									chr7:67823189:67823839	16.8443	-1.7349	0.486691	-3.56469	0.000364286	0.0011292
									chr12:109998835:110000260	940.584	0.308266	0.0864781	3.56468	0.000364306	0.00112924
									chr8:49625680:49626354	61.4539	-0.709433	0.199019	-3.56465	0.000364337	0.00112932
									chr20:55782290:55783892	128.805	-1.95021	0.547105	-3.56461	0.000364403	0.0011295
									chr13:31048603:31048861	51.1209	-1.08071	0.303185	-3.56452	0.000364522	0.00112985
									chr8:68697478:68698801	75.2376	-1.4256	0.399951	-3.56443	0.000364654	0.00113023
									chr10:32112064:32112554	35.9635	-1.74139	0.488549	-3.56441	0.000364682	0.0011303
									chr19:1112605:1114336	354.162	0.849266	0.238265	3.56438	0.000364716	0.00113038
									chr14:102849180:102850273	140.298	0.809557	0.227131	3.56428	0.000364861	0.00113081
									chr15:24857136:24857349	95.9437	0.759449	0.213073	3.56427	0.000364871	0.00113082
									chr3:127637452:127638162	82.504	-0.830613	0.233041	-3.56424	0.000364919	0.00113094
									chr14:24710258:24711358	173.337	-0.483764	0.135729	-3.5642	0.000364969	0.00113108
									chrX:113844942:113845348	18.164	-2.16597	0.607717	-3.56411	0.000365086	0.00113142
									chr1:23930741:23932039	66.0243	-1.34742	0.378074	-3.56391	0.000365366	0.00113226
									chr12:120445677:120447199	960.09	0.477135	0.13388	3.56391	0.000365377	0.00113227
									chr3:172272246:172273096	32.341	-1.4022	0.393454	-3.56382	0.000365495	0.00113261
									chr3:118771954:118773289	219.2	0.60321	0.16926	3.56382	0.000365502	0.00113261
									chr5:90709190:90710244	146.945	-0.459821	0.129025	-3.56381	0.000365513	0.00113263
									chr1:23867558:23868815	910.075	0.471653	0.132354	3.56357	0.00036584	0.00113362
									chr7:69934157:69934901	278.554	0.843126	0.236596	3.56357	0.00036585	0.00113362
									chr10:117374591:117376727	2095.98	0.444324	0.124685	3.56356	0.000365856	0.00113362
									chr9:35669159:35669936	46.3274	-1.84254	0.51706	-3.5635	0.000365941	0.00113386
									chr18:3397506:3398368	38.0524	-1.08373	0.304121	-3.56347	0.00036599	0.00113399
									chr3:19815069:19816524	137.236	-2.08218	0.58432	-3.56342	0.000366057	0.00113418
									chr9:90898273:90898565	32.7589	-0.836384	0.23472	-3.56333	0.000366178	0.00113453
									chr5:4130870:4131208	22.9445	-1.26621	0.355349	-3.56327	0.00036626	0.00113476
									chr19:52170367:52172191	543.019	0.311912	0.0875356	3.56326	0.000366279	0.0011348
									chr4:167873552:167873970	23.0776	-1.6617	0.466361	-3.56313	0.000366461	0.00113534
									chr15:57551278:57552848	773.511	-0.701594	0.196908	-3.56305	0.000366568	0.00113565
									chr20:37693325:37694954	1013.15	0.333744	0.093672	3.5629	0.000366782	0.00113627
									chr8:109735113:109736183	147.998	0.560599	0.157344	3.5629	0.000366783	0.00113627
									chr12:65278024:65279661	1594.01	0.323952	0.0909261	3.56281	0.000366908	0.00113662
									chr5:165152089:165152516	38.076	0.819134	0.229912	3.56281	0.000366909	0.00113662
									chr10:98295925:98296291	41.2276	-1.3276	0.372629	-3.56279	0.00036694	0.00113669
									chr4:109182585:109183283	58.4994	1.4941	0.419368	3.56275	0.000366984	0.00113679
									chr2:173555535:173557033	398.27	0.842457	0.236462	3.56275	0.000366988	0.00113679
									chr5:132812898:132814794	442.498	0.471942	0.132466	3.56273	0.000367021	0.00113687
									chr4:8437152:8437884	217.647	0.824568	0.23145	3.56262	0.000367171	0.00113732
									chr14:77110788:77111847	706.542	0.394924	0.110853	3.5626	0.000367198	0.00113737
									chr11:7642843:7643672	57.6254	-1.43978	0.404149	-3.56251	0.000367332	0.00113777
									chr3:31728181:31728749	49.4461	-1.47307	0.413497	-3.56248	0.000367373	0.00113787
									chr2:59604104:59604606	21.0899	-1.42701	0.40057	-3.56244	0.000367423	0.00113801
									chr21:15604449:15605027	41.9828	-1.37398	0.385687	-3.56241	0.000367465	0.00113811
									chr11:70703475:70704535	109.729	0.702049	0.197073	3.56238	0.000367514	0.00113824
									chr1:22919590:22920737	136.419	-0.978164	0.274589	-3.56228	0.000367642	0.00113861
									chr6:41758000:41758704	29.2018	-1.30787	0.367144	-3.56228	0.000367652	0.00113863
									chr5:154603861:154604589	70.5488	-0.676174	0.189821	-3.56217	0.000367796	0.00113905
									chr8:50898891:50899288	20.2713	-1.68525	0.473098	-3.56217	0.000367804	0.00113905
									chrX:153598309:153600245	691.147	0.382423	0.10736	3.56207	0.000367947	0.00113947
									chr2:28496174:28497188	49.7859	-0.940957	0.264168	-3.56196	0.000368091	0.00113989
									chr2:102538474:102538895	23.7115	1.40079	0.393291	3.56172	0.000368434	0.00114093
									chr7:55109415:55110093	53.3616	-1.08182	0.303739	-3.56169	0.000368478	0.00114105
									chr13:80695772:80696345	77.852	-0.623597	0.175088	-3.56162	0.00036858	0.00114134
									chr17:6596588:6597268	48.3612	-1.62859	0.457277	-3.5615	0.000368737	0.0011418
									chr10:71211934:71214163	2135.13	0.377093	0.105881	3.56147	0.000368785	0.00114193
									chr5:148805372:148805975	27.9808	-1.39582	0.391924	-3.56146	0.000368796	0.00114194
									chr18:286503:286929	39.2904	-0.802425	0.225314	-3.56136	0.000368941	0.00114237
									chr17:65929918:65931038	47.0696	-1.16026	0.325805	-3.56121	0.000369146	0.00114298
									chr14:102325991:102326401	17.47	-1.39755	0.39244	-3.56118	0.00036919	0.0011431
									chr3:189664261:189664971	22.4259	-1.38001	0.387517	-3.56117	0.000369202	0.00114311
									chr11:46201901:46203077	198.315	0.75846	0.212982	3.56115	0.000369238	0.0011432
									chr21:41251921:41252513	15.9773	-1.39689	0.392263	-3.5611	0.000369297	0.00114336
									chr1:47948141:47948404	23.6948	-0.979271	0.274993	-3.56108	0.000369336	0.00114346
									chrX:106905070:106905593	17.3393	-1.11496	0.313103	-3.561	0.000369449	0.00114378
									chr3:8937055:8938480	90.1159	-1.02117	0.286774	-3.56088	0.000369616	0.00114428
									chr7:121304763:121305507	46.9775	-1.218	0.342059	-3.56078	0.000369753	0.00114468
									chr12:130264272:130264851	23.395	-1.59172	0.447019	-3.56073	0.000369818	0.00114486
									chr3:124257412:124258575	76.9652	-0.781451	0.219465	-3.5607	0.000369866	0.00114498
									chr6:219527:220594	144.833	-0.559626	0.157169	-3.56065	0.000369936	0.00114518
									chr8:112065113:112065865	46.1304	1.5115	0.424506	3.5606	0.000370003	0.00114536
									chr8:68991338:68991783	25.1079	-1.18017	0.331454	-3.56057	0.000370045	0.00114547
									chr3:23810276:23811449	563.929	0.403679	0.113375	3.56055	0.000370075	0.00114554
									chr4:82017567:82018226	43.2801	-0.693685	0.194829	-3.56048	0.000370174	0.00114582
									chr2:210502904:210504295	228.8	0.79334	0.222821	3.56044	0.000370227	0.00114597
									chr3:147618691:147619138	120.214	0.683412	0.191947	3.56041	0.000370271	0.00114608
									chr1:19495906:19496849	53.2496	-0.932799	0.261995	-3.56037	0.000370331	0.00114624
									chr8:71053520:71054527	49.373	-0.805056	0.226117	-3.56035	0.000370364	0.00114632
									chr2:227464248:227465414	103.108	-1.22121	0.343017	-3.56022	0.000370551	0.00114688
									chr17:30663582:30664027	173.725	0.824178	0.231504	3.5601	0.000370715	0.00114736
									chr7:873352:873713	255.613	0.507011	0.142416	3.56008	0.000370745	0.00114743
									chr8:94310792:94311295	34.1565	-1.3851	0.389069	-3.56004	0.000370801	0.00114758
									chr5:104240595:104241690	142.496	-1.24715	0.35033	-3.55992	0.000370972	0.00114809
									chr18:66993448:66994044	26.6134	-1.26685	0.355871	-3.55985	0.000371063	0.00114835
									chr17:18791262:18791751	48.2135	-0.893539	0.251017	-3.55968	0.000371309	0.00114909
									chr10:80158280:80159214	114.15	-1.42405	0.400052	-3.55967	0.000371325	0.00114911
									chr18:944134:945198	100.241	-0.962363	0.270357	-3.5596	0.000371419	0.00114935
									chr2:30345948:30347011	119.533	-1.01831	0.286075	-3.5596	0.00037142	0.00114935
									chr9:98791007:98791943	403.437	-0.359318	0.100944	-3.5596	0.000371425	0.00114935
									chr10:11590781:11591351	42.8863	1.26587	0.355623	3.55958	0.000371443	0.00114937
									chr18:75656068:75656365	59.5235	0.893264	0.250946	3.55958	0.000371446	0.00114937
									chr10:58414418:58415237	55.8438	-1.09553	0.307784	-3.55942	0.000371678	0.00115007
									chr3:127479439:127479970	79.3415	1.08216	0.30403	3.5594	0.000371709	0.00115014
									chr15:81910764:81911687	72.9068	-1.28236	0.360276	-3.55937	0.000371739	0.00115021
									chr1:150148802:150151571	966.868	0.400537	0.11253	3.55937	0.000371746	0.00115021
									chr3:159762334:159762559	96.8588	-1.32071	0.371071	-3.5592	0.000371992	0.00115095
									chr4:182338653:182339852	124.341	-1.68641	0.473827	-3.55912	0.000372101	0.00115125
									chr13:35690469:35691036	28.2199	-0.930052	0.261315	-3.55912	0.000372104	0.00115125
									chr7:114825211:114826144	51.8992	-1.68351	0.473025	-3.55904	0.000372213	0.00115156
									chr1:218421337:218422023	55.8549	-1.60086	0.449809	-3.55898	0.000372302	0.00115182
									chr13:99578361:99579131	62.1368	-0.575272	0.161643	-3.5589	0.000372411	0.00115213
									chr2:43464543:43465535	211.889	-1.58772	0.446128	-3.55889	0.000372425	0.00115215
									chr17:27502536:27503006	39.633	-1.48348	0.416845	-3.55882	0.000372525	0.00115244
									chr17:64109206:64111052	122.916	-1.22711	0.34482	-3.55869	0.000372713	0.001153
									chr8:95068335:95068798	23.4107	1.42211	0.399616	3.55868	0.00037272	0.001153
									chr7:104040410:104040998	48.8627	1.09357	0.307307	3.55857	0.000372885	0.00115348
									chr6:98903717:98904423	52.1394	-1.34729	0.378607	-3.55853	0.000372935	0.0011536
									chr12:67803349:67803934	46.2098	0.767734	0.215745	3.55853	0.000372938	0.0011536
									chr14:70098132:70098715	34.8033	-1.54781	0.434959	-3.55852	0.000372955	0.00115363
									chr17:74961593:74962092	353.728	0.339336	0.09536	3.55848	0.000373011	0.00115378
									chrX:47321377:47322669	443.364	-0.496085	0.13941	-3.55847	0.000373026	0.00115379
									chr7:131633441:131634319	70.7534	-1.35301	0.380223	-3.55846	0.000373029	0.00115379
									chr16:58463146:58465588	631.807	0.272648	0.0766219	3.55836	0.000373179	0.00115424
									chr2:6423339:6423767	56.6252	1.25056	0.351457	3.55821	0.000373392	0.00115487
									chr19:7680443:7682172	778.012	0.392345	0.110268	3.55811	0.000373529	0.00115527
									chr3:139554913:139555654	62.7685	-1.56018	0.43851	-3.55792	0.000373804	0.0011561
									chr10:104650124:104651239	63.1258	-0.648211	0.18219	-3.55789	0.000373842	0.00115619
									chr17:73587003:73587765	108.816	-0.72103	0.202663	-3.55778	0.000374008	0.00115668
									chr8:10766096:10767010	65.3535	-1.48705	0.417975	-3.55774	0.000374061	0.00115682
									chrX:45434077:45434658	33.2618	-0.926194	0.260337	-3.55767	0.000374153	0.00115707
									chr14:57159435:57160154	36.4465	-1.12866	0.317248	-3.55767	0.000374156	0.00115707
									chr1:65247611:65248529	95.1591	-1.08126	0.303927	-3.55764	0.000374203	0.00115719
									chr3:107216321:107217559	62.3891	-1.19502	0.335906	-3.55761	0.000374245	0.0011573
									chr1:231606451:231607070	52.5172	-1.33286	0.374656	-3.55757	0.000374307	0.00115747
									chr9:137691512:137691811	32.9618	1.17672	0.330773	3.5575	0.000374401	0.00115774
									chr5:163564396:163566641	406.78	0.329934	0.0927467	3.55736	0.000374597	0.00115832
									chr2:207472607:207474100	466.002	0.564296	0.15863	3.55731	0.000374667	0.00115852
									chrX:154409155:154409751	185.238	-1.47723	0.415267	-3.55729	0.000374697	0.00115857
									chr10:77925321:77927820	1041.85	0.384414	0.108064	3.55729	0.0003747	0.00115857
									chr12:121466048:121468743	1162.2	0.661664	0.186003	3.55728	0.000374715	0.0011586
									chr17:67901730:67903217	234.042	0.689657	0.193876	3.5572	0.000374824	0.00115891
									chr15:78564928:78566600	1568.61	0.505679	0.142158	3.55715	0.000374894	0.0011591
									chr7:96838301:96839114	33.85	-1.0163	0.285715	-3.55706	0.000375032	0.00115951
									chr6:28165515:28165928	55.4354	0.993029	0.279173	3.55704	0.000375053	0.00115955
									chr7:137943963:137944572	44.0844	-1.05063	0.295374	-3.55696	0.000375168	0.00115988
									chr6:3627432:3628416	92.8731	1.03487	0.290947	3.5569	0.000375254	0.00116012
									chr10:6144324:6146310	954.562	0.401561	0.112896	3.5569	0.000375261	0.00116012
									chr4:85474169:85475956	1369.26	0.551664	0.155098	3.55686	0.000375307	0.00116024
									chr2:226048102:226049238	949.521	0.396205	0.111394	3.55679	0.000375407	0.00116053
									chr1:101283846:101284322	53.6791	1.34932	0.379367	3.55677	0.000375444	0.00116062
									chr2:136984944:136985770	48.0117	-1.22205	0.343586	-3.55675	0.000375475	0.00116069
									chrX:10659685:10660871	405.952	1.13869	0.320151	3.55672	0.000375509	0.00116078
									chr17:7354584:7354835	241.357	0.518515	0.145786	3.55669	0.000375551	0.00116088
									chr16:88442544:88443752	366.143	0.397812	0.111849	3.55669	0.000375558	0.00116088
									chr7:158603368:158604647	77.1321	-0.691567	0.194445	-3.55663	0.000375644	0.00116113
									chr7:150401577:150402548	292.217	0.639023	0.179675	3.55655	0.000375761	0.00116146
									chr5:174698225:174698615	55.7016	-0.778371	0.218857	-3.55653	0.000375791	0.00116153
									chr9:22055173:22055445	16.3537	-1.74005	0.489264	-3.55646	0.000375879	0.00116178
									chr6:130933509:130934215	249.463	-0.781266	0.219687	-3.55628	0.000376146	0.00116258
									chr6:16338893:16339658	92.0215	-1.06585	0.299712	-3.55626	0.000376174	0.00116265
									chr9:134406284:134408065	802.564	0.445958	0.125401	3.55624	0.000376198	0.0011627
									chr18:77056339:77057025	53.5995	-0.695608	0.195604	-3.55621	0.000376245	0.00116282
									chr7:91518895:91520361	408.23	0.976661	0.274649	3.55604	0.000376488	0.00116355
									chr8:29665011:29665588	46.3483	-1.15315	0.324281	-3.55603	0.0003765	0.00116356
									chr2:165432995:165433259	16.5775	1.04371	0.293511	3.55595	0.000376613	0.00116389
									chr18:525197:525514	24.506	-1.22385	0.344172	-3.55594	0.000376633	0.00116393
									chr8:96909316:96909817	33.5638	-1.2519	0.35206	-3.55592	0.000376656	0.00116398
									chr6:17932576:17932831	28.6826	-0.955488	0.268707	-3.55588	0.000376721	0.00116415
									chr11:130068741:130071143	2775.38	0.320057	0.0900103	3.55578	0.000376853	0.00116454
									chr3:170037548:170039293	616.063	0.493116	0.138681	3.55577	0.000376869	0.00116457
									chr5:102713250:102714719	66.0468	-1.14851	0.323008	-3.55568	0.000376999	0.00116494
									chr2:236128231:236128855	47.4845	-0.796564	0.224026	-3.55567	0.000377015	0.00116497
									chr5:37738086:37738757	43.7606	-1.31355	0.369429	-3.55563	0.000377074	0.00116513
									chrX:31547252:31547741	15.0069	-2.11733	0.595492	-3.5556	0.000377122	0.00116525
									chr5:33513354:33514496	56.3019	-1.23118	0.346264	-3.55559	0.000377126	0.00116525
									chr7:102390361:102391220	350.385	0.327486	0.0921056	3.55554	0.000377197	0.00116544
									chr14:64089865:64090544	199.006	0.889796	0.250259	3.5555	0.00037726	0.00116561
									chr10:75593257:75593962	35.4193	-1.28756	0.362133	-3.55549	0.000377271	0.00116562
									chr10:84613247:84614428	311.971	-0.402913	0.113324	-3.5554	0.000377402	0.00116601
									chr10:105187214:105187707	47.0632	-1.08535	0.305278	-3.55528	0.000377577	0.00116652
									chr1:181033219:181034241	115.022	-0.548054	0.154157	-3.55516	0.000377752	0.00116704
									chr10:11189494:11189976	67.3786	-1.07124	0.301344	-3.55487	0.000378169	0.00116831
									chr3:69199586:69201268	183.323	-0.409082	0.115077	-3.55485	0.000378193	0.00116836
									chr10:118108190:118109813	467.48	1.22871	0.345645	3.55482	0.000378239	0.00116848
									chr15:76206272:76207094	181.559	-1.05729	0.297431	-3.55474	0.000378349	0.00116879
									chr13:97031124:97031481	42.9793	-0.836564	0.235338	-3.55473	0.000378371	0.00116883
									chr15:74172775:74174634	361.659	-0.739147	0.207934	-3.55472	0.000378375	0.00116883
									chr11:34510066:34510540	66.9338	1.24929	0.351445	3.55472	0.000378385	0.00116884
									chr3:128075065:128077752	1022.16	0.385628	0.108484	3.55471	0.000378397	0.00116885
									chr5:132825494:132826096	201.458	0.833268	0.234413	3.5547	0.000378406	0.00116885
									chr2:219596657:219598845	1720.01	0.431417	0.121367	3.55465	0.00037848	0.00116906
									chr17:73407906:73409094	73.7007	-1.01331	0.285068	-3.55461	0.000378536	0.00116921
									chr13:58796240:58796516	17.5026	-2.29903	0.646781	-3.55457	0.000378592	0.00116934
									chr3:172652774:172653759	111.119	-1.7641	0.49629	-3.55457	0.000378592	0.00116934
									chr5:146606775:146607568	29.7664	-1.84665	0.51952	-3.55453	0.00037865	0.00116949
									chr8:6829981:6830550	135.866	0.429941	0.120957	3.5545	0.000378694	0.00116961
									chr8:31641776:31642225	74.3432	-0.751822	0.211517	-3.55442	0.000378813	0.00116995
									chr14:68394224:68395830	558.471	1.37434	0.386659	3.5544	0.000378838	0.00117
									chr1:148151088:148152463	1376.7	0.353517	0.0994597	3.55438	0.000378874	0.00117008
									chr12:58889435:58889857	60.5544	1.05662	0.297272	3.55438	0.000378879	0.00117008
									chr9:31393744:31394525	163.598	1.28758	0.362255	3.55436	0.000378904	0.00117014
									chr16:52525908:52527486	479.468	0.780934	0.219715	3.5543	0.000378988	0.00117037
									chr14:99744196:99745623	195.868	-1.00897	0.28388	-3.55422	0.000379108	0.00117072
									chr13:106680596:106682347	687.265	1.22786	0.345467	3.55419	0.000379142	0.00117081
									chr11:134635430:134636619	69.675	-0.777921	0.218879	-3.55412	0.000379245	0.0011711
									chr19:53055126:53055962	89.5037	0.862205	0.242598	3.55405	0.000379347	0.00117138
									chr5:6812897:6813479	28.128	-1.31065	0.368776	-3.55405	0.00037935	0.00117138
									chr2:37506900:37507433	45.7704	1.02452	0.288277	3.55395	0.000379498	0.00117181
									chr9:126347465:126348896	264.607	0.756934	0.212986	3.55392	0.000379539	0.00117192
									chr3:61562353:61562548	99.4017	0.743217	0.209127	3.5539	0.00037957	0.00117199
									chr11:130533241:130533847	68.9532	-0.878645	0.247236	-3.55387	0.000379604	0.00117207
									chrX:41474777:41476372	1505.92	0.699393	0.196799	3.55384	0.00037965	0.00117219
									chr8:9190162:9191743	452.546	1.43964	0.405109	3.55371	0.000379831	0.00117272
									chr8:124828065:124829464	58.3435	-1.41107	0.39707	-3.5537	0.000379858	0.00117278
									chr1:212455727:212456446	290.281	0.393746	0.110801	3.55363	0.000379952	0.00117305
									chr2:169827232:169828795	1740	0.320236	0.0901158	3.55361	0.000379988	0.00117314
									chr10:47402054:47403854	332.152	-1.18324	0.332971	-3.55359	0.000380008	0.00117318
									chr2:150562160:150562429	28.6138	-1.20344	0.338668	-3.55346	0.000380199	0.00117374
									chr5:84131249:84132278	66.7054	0.940798	0.264756	3.55346	0.000380205	0.00117374
									chr3:118577074:118578578	240.519	1.1839	0.333176	3.55337	0.000380333	0.00117411
									chr5:57900366:57900810	21.4612	-1.55478	0.437553	-3.55336	0.000380341	0.00117411
									chr3:17973063:17974024	71.4304	-1.07438	0.302355	-3.55335	0.000380353	0.00117413
									chr13:101115294:101117145	421.429	-0.664742	0.187075	-3.55335	0.00038036	0.00117413
									chr7:157998045:157999547	128.071	0.549174	0.154558	3.55319	0.000380596	0.00117483
									chr1:37266535:37267970	437.071	1.35313	0.380824	3.55317	0.000380623	0.00117489
									chr11:126317539:126319276	117.575	-1.04879	0.295174	-3.55312	0.000380684	0.00117506
									chr1:94653554:94654384	48.2387	-0.98095	0.276082	-3.55311	0.00038071	0.00117512
									chr3:37074160:37074599	19.2688	-1.24357	0.349997	-3.55307	0.000380761	0.00117524
									chr14:70008121:70009554	303.44	0.605102	0.170304	3.55307	0.000380767	0.00117524
									chr4:20430646:20430890	24.7546	-1.21013	0.34059	-3.55304	0.000380807	0.00117534
									chr3:139847031:139847978	72.7693	-0.700628	0.197192	-3.55303	0.000380828	0.00117538
									chr21:44767725:44769088	132.588	-1.27287	0.35826	-3.55291	0.000380994	0.00117587
									chr14:101359286:101361135	174.714	-0.863007	0.242902	-3.55291	0.000380999	0.00117587
									chr2:217858066:217859461	667.507	-0.334271	0.0940849	-3.55287	0.000381054	0.00117601
									chr3:59908206:59908735	23.3454	-1.85927	0.523319	-3.55285	0.000381082	0.00117608
									chr5:56733744:56735074	153.245	-1.40018	0.394109	-3.55277	0.000381193	0.0011764
									chr7:207488:208412	58.1398	0.873192	0.245779	3.55275	0.000381225	0.00117647
									chr11:104301813:104302193	23.2622	-1.55276	0.437072	-3.55264	0.000381382	0.00117692
									chr2:185738368:185739450	132.743	-0.9603	0.270306	-3.55264	0.000381389	0.00117692
									chr20:44720492:44721636	126.6	-0.986675	0.27773	-3.55263	0.000381393	0.00117692
									chrX:78769460:78770343	184.635	0.601224	0.169234	3.55262	0.000381409	0.00117694
									chr5:513571:514446	62.8467	-0.73584	0.207128	-3.55258	0.000381466	0.0011771
									chr1:101781002:101782138	149.449	1.00404	0.282623	3.55257	0.000381483	0.00117713
									chr17:17778700:17779273	146.982	-0.802076	0.225774	-3.55256	0.000381507	0.00117718
									chr16:82828996:82829973	39.8897	-1.69137	0.4761	-3.55255	0.000381514	0.00117718
									chr1:206397344:206397847	21.759	-1.47023	0.413859	-3.55249	0.000381599	0.00117741
									chr20:20411416:20412219	258.288	1.15021	0.323777	3.55249	0.000381609	0.00117741
									chr10:126247374:126247967	36.8236	-1.61939	0.455848	-3.55248	0.000381612	0.00117741
									chr3:117018621:117019800	227.791	0.469072	0.132045	3.55236	0.000381793	0.00117795
									chr10:82068040:82069616	70.402	-1.49388	0.420533	-3.55235	0.000381803	0.00117795
									chr15:61116611:61117119	44.3075	0.956115	0.269153	3.55231	0.000381872	0.00117814
									chr21:14088465:14088755	11.945	-2.05713	0.579104	-3.55227	0.000381919	0.00117826
									chr4:149008153:149009011	140.901	1.17139	0.329767	3.55217	0.000382065	0.00117869
									chr10:119871576:119873739	1123.94	0.465565	0.131065	3.55216	0.000382087	0.00117874
									chr2:198704451:198705997	106.319	-0.798075	0.224675	-3.55214	0.000382115	0.0011788
									chr12:19970920:19972240	721.655	-0.780894	0.219846	-3.55201	0.000382306	0.00117937
									chr8:67307072:67308619	87.7802	-0.741553	0.208771	-3.55199	0.000382333	0.00117941
									chr7:123665992:123667396	70.4193	-0.986034	0.277601	-3.55198	0.000382337	0.00117941
									chr11:1449204:1450461	123.332	0.842289	0.237133	3.55196	0.000382367	0.00117947
									chr5:150263522:150264591	114.614	-0.786756	0.221499	-3.55196	0.000382371	0.00117947
									chr14:99214667:99216073	481.492	-0.557298	0.156901	-3.55191	0.000382447	0.00117968
									chr6:14513570:14514864	84.5731	-1.47082	0.414095	-3.55188	0.000382489	0.00117979
									chr7:113197329:113197642	14.4516	-2.15817	0.607616	-3.55186	0.000382513	0.00117984
									chr13:56674922:56675225	12.5743	-2.04269	0.575116	-3.55178	0.00038263	0.00118018
									chr22:22558749:22559923	147.867	0.665933	0.187494	3.55175	0.000382678	0.0011803
									chr18:76545485:76546554	80.0833	0.899342	0.253214	3.5517	0.000382748	0.00118049
									chr2:16740940:16742214	100.302	0.796274	0.224196	3.55169	0.000382767	0.00118053
									chr7:30301779:30302141	40.4774	-0.771933	0.217351	-3.55155	0.000382962	0.00118111
									chr3:118791015:118791642	21.4984	-1.23543	0.347859	-3.55152	0.000383015	0.00118125
									chr20:13990497:13990977	208.536	0.638209	0.179701	3.55151	0.000383024	0.00118125
									chr3:64647869:64648443	39.1465	1.29245	0.363945	3.55123	0.000383436	0.0011825
									chr10:80509510:80510112	52.257	-1.09654	0.308782	-3.55117	0.000383524	0.00118275
									chr7:114405476:114405973	43.9998	-0.739458	0.208231	-3.55114	0.00038356	0.00118284
									chr11:689500:689874	27.2575	-1.61095	0.453651	-3.55107	0.000383665	0.00118314
									chr1:96235957:96236858	74.1764	0.691934	0.194853	3.55106	0.000383684	0.00118317
									chr20:38021435:38021855	34.9316	1.56054	0.439461	3.55102	0.000383735	0.00118331
									chr1:57718690:57719761	28.2223	-1.76443	0.49688	-3.55102	0.000383747	0.00118332
									chr5:65086296:65087479	81.6805	-1.35989	0.382962	-3.55099	0.000383791	0.00118343
									chr1:25259811:25260240	32.4065	-0.864518	0.24346	-3.55096	0.000383827	0.00118352
									chr1:18941085:18942237	349.49	-0.691037	0.19461	-3.55089	0.000383928	0.00118381
									chrX:115323985:115324618	26.0854	-1.07709	0.303339	-3.55077	0.000384109	0.00118434
									chr2:196413730:196414351	72.4628	-0.734449	0.206845	-3.55073	0.000384171	0.00118451
									chr14:41668398:41668685	14.7997	-1.34992	0.380188	-3.55067	0.000384259	0.00118476
									chr1:225603517:225604457	51.1606	-1.17772	0.331698	-3.55058	0.000384381	0.00118511
									chr6:149925505:149926501	858.87	0.286076	0.0805733	3.55051	0.000384483	0.0011854
									chr2:203809362:203809646	35.5874	-1.02815	0.28958	-3.55049	0.000384516	0.00118548
									chr17:794493:795724	395.54	0.30956	0.0871881	3.55048	0.000384522	0.00118548
									chr5:151094928:151095960	117.1	-0.809653	0.228042	-3.55046	0.000384557	0.00118556
									chr9:21853980:21855165	69.794	-1.27546	0.359238	-3.55045	0.000384579	0.00118561
									chr3:151543988:151544810	67.6981	-1.20874	0.340448	-3.55044	0.000384591	0.00118562
									chr19:45098297:45098580	48.5389	-1.27575	0.359329	-3.55035	0.000384714	0.00118597
									chr1:46393976:46395561	719.026	0.574732	0.161884	3.55027	0.000384842	0.00118635
									chr14:23177215:23177528	18.9403	-1.70683	0.480763	-3.55025	0.000384873	0.0011864
									chr7:149771291:149773361	1576.31	0.282712	0.0796317	3.55024	0.000384874	0.0011864
									chr1:58412062:58412628	67.7142	-1.38811	0.391001	-3.55014	0.000385032	0.00118686
									chr3:41652588:41653451	62.9783	-0.996605	0.280726	-3.5501	0.000385088	0.00118701
									chr6:33746107:33747134	168.647	-0.748178	0.210753	-3.55003	0.000385185	0.00118729
									chr12:57755688:57756152	131.121	0.575577	0.162135	3.54999	0.000385249	0.00118746
									chr1:202667120:202667819	51.5502	0.906045	0.255226	3.54997	0.00038528	0.00118753
									chr2:223859960:223860454	39.6692	-0.729666	0.20555	-3.54983	0.000385485	0.00118814
									chr16:25747078:25747616	39.5492	-0.958188	0.269926	-3.54982	0.000385499	0.00118816
									chr22:21567499:21569746	711.799	0.550106	0.154968	3.5498	0.000385531	0.00118824
									chr3:180478763:180480333	126.287	1.41776	0.399393	3.54978	0.000385555	0.00118829
									chr16:56624972:56626606	366.757	0.402093	0.113273	3.54976	0.00038558	0.00118833
									chr10:124552315:124553499	117.192	1.05409	0.296946	3.54976	0.000385584	0.00118833
									chr10:126663074:126664549	78.9847	-0.814488	0.22945	-3.54974	0.000385613	0.0011884
									chr7:16118167:16119096	83.5055	-0.51918	0.146262	-3.54965	0.000385739	0.00118876
									chr9:133570161:133570753	78.2731	1.16161	0.327251	3.54962	0.000385792	0.0011889
									chr1:220550800:220551450	73.2341	1.43067	0.403061	3.54952	0.000385939	0.00118933
									chr1:229221222:229222107	89.0769	-0.824377	0.232254	-3.54946	0.000386018	0.00118955
									chr7:68679349:68680217	26.6475	-1.70837	0.481325	-3.5493	0.000386255	0.00119026
									chr8:143227118:143227879	66.677	-0.924306	0.26042	-3.54929	0.000386272	0.00119029
									chr6:100461293:100461656	99.7339	0.448024	0.12623	3.54928	0.000386289	0.00119031
									chr2:119450128:119450671	45.366	-0.80805	0.227666	-3.54927	0.000386299	0.00119032
									chr3:38003385:38005460	893.032	0.342566	0.096519	3.54921	0.000386393	0.00119059
									chr14:35214842:35215944	77.3222	-0.650305	0.183227	-3.54917	0.000386444	0.00119072
									chr2:180760909:180761749	48.0841	-0.795239	0.224067	-3.54911	0.000386529	0.00119096
									chr12:105930268:105930842	37.0612	0.865055	0.243743	3.54905	0.000386629	0.00119124
									chr16:81650819:81652062	248.837	-0.395789	0.111524	-3.54891	0.000386822	0.00119182
									chr22:24521348:24522319	242.388	-0.917238	0.258463	-3.54882	0.000386954	0.0011922
									chr17:6077495:6079851	585.476	0.988548	0.27856	3.54878	0.000387023	0.00119239
									chr6:125009597:125009843	12.7184	-1.66731	0.469831	-3.54875	0.000387072	0.00119251
									chr4:86357633:86357795	57.5663	1.29454	0.36479	3.54873	0.000387092	0.00119255
									chr3:192059988:192061062	151.66	-0.864351	0.243567	-3.54872	0.000387112	0.00119259
									chr1:161313818:161315218	749.551	0.329513	0.0928553	3.54867	0.000387182	0.00119279
									chr17:7929423:7930021	506.86	0.339208	0.095589	3.54861	0.000387276	0.00119305
									chr22:29801155:29802142	60.5572	-1.48783	0.419273	-3.54859	0.000387303	0.00119311
									chr12:57590536:57592189	668.172	0.402589	0.113451	3.54856	0.000387343	0.00119321
									chr20:3806613:3808429	255.587	-0.658307	0.185514	-3.54855	0.000387357	0.00119323
									chr10:79787528:79788076	49.8042	-1.45301	0.409468	-3.54854	0.000387373	0.00119326
									chr3:162678599:162679643	38.45	1.10156	0.310432	3.54848	0.000387465	0.00119352
									chr3:32177114:32178363	153.687	-0.801	0.225736	-3.54839	0.00038759	0.00119388
									chr5:73151673:73152595	59.2692	-1.39764	0.393882	-3.54836	0.000387641	0.001194
									chr4:150172939:150174601	708.255	1.25987	0.355057	3.54836	0.000387644	0.001194
									chr2:103673817:103674603	55.3219	-1.65405	0.466147	-3.54834	0.000387667	0.00119404
									chr1:55515584:55516184	28.3848	-1.44452	0.407099	-3.54832	0.000387703	0.00119413
									chr6:133590016:133590547	11.7208	-1.38269	0.389686	-3.54822	0.000387847	0.00119455
									chr5:167743089:167744574	220.67	-0.857078	0.241559	-3.54811	0.000388007	0.00119502
									chr4:178752878:178754168	477.73	1.41518	0.398864	3.54803	0.000388117	0.00119534
									chr4:164880513:164880790	12.8732	1.35037	0.380601	3.54801	0.000388161	0.00119545
									chr20:38604924:38605344	26.7198	-1.09991	0.31001	-3.54797	0.000388216	0.00119559
									chr9:108663090:108663797	31.4702	-0.969548	0.273269	-3.54796	0.000388223	0.00119559
									chr1:145956875:145958317	2018.05	0.427002	0.120353	3.54793	0.000388278	0.00119574
									chr6:168619683:168621649	63.1168	-1.62648	0.458432	-3.54791	0.000388298	0.00119576
									chr11:71372589:71373159	44.6252	-0.950827	0.267997	-3.54791	0.000388302	0.00119576
									chr13:26024934:26025774	72.1695	1.1014	0.310436	3.5479	0.000388322	0.0011958
									chr3:172677746:172678497	127.69	1.80281	0.508143	3.54784	0.000388409	0.00119605
									chr1:156858552:156861330	1250.66	0.344342	0.0970605	3.5477	0.000388611	0.00119665
									chr11:61385581:61386325	322.849	0.3343	0.0942318	3.54763	0.00038871	0.00119693
									chr6:5143273:5144331	168.073	0.570549	0.160828	3.54758	0.000388791	0.00119715
									chr2:25664352:25665689	168.22	-0.444872	0.125403	-3.54754	0.000388854	0.00119732
									chr1:205444397:205445755	2102.21	1.13173	0.319022	3.5475	0.000388901	0.00119745
									chr12:16189854:16190359	54.4325	-0.993937	0.280182	-3.54747	0.000388952	0.00119758
									chr5:153749450:153750894	144.68	1.05949	0.298663	3.54744	0.000388992	0.00119768
									chr11:67403581:67404054	78.3195	-0.996962	0.281041	-3.54738	0.000389077	0.00119791
									chr16:87678462:87679169	58.8336	0.758373	0.213786	3.54734	0.00038914	0.00119809
									chr9:16628003:16628377	78.3585	-0.883083	0.248944	-3.54732	0.000389167	0.00119815
									chr11:20159649:20159799	56.947	1.25592	0.35405	3.5473	0.000389207	0.00119824
									chr6:46389303:46391090	249.499	-1.26497	0.356605	-3.54724	0.000389284	0.00119846
									chr12:93292529:93293560	115.382	-1.5599	0.439764	-3.54712	0.000389466	0.00119899
									chr5:139061187:139062917	540.038	0.454215	0.128054	3.54707	0.000389548	0.00119922
									chr1:245837346:245838530	75.1606	-0.868803	0.244938	-3.54704	0.000389592	0.00119934
									chr4:7156356:7157543	231.201	-0.418441	0.11797	-3.54701	0.000389637	0.00119945
									chr10:132458359:132459357	259.006	0.450008	0.12687	3.54699	0.000389661	0.00119948
									chr11:93089189:93090344	91.9284	-0.727764	0.205178	-3.54699	0.000389661	0.00119948
									chr6:150634747:150635475	45.6132	-1.27303	0.358905	-3.54698	0.00038967	0.00119948
									chr21:37009660:37010240	677.419	0.282754	0.0797171	3.54697	0.000389695	0.00119954
									chr3:8100108:8100517	30.6725	-1.00928	0.284554	-3.5469	0.000389795	0.00119982
									chr16:87477006:87477555	74.2785	0.698143	0.196836	3.54683	0.000389894	0.0012001
									chr2:4903756:4904365	63.8085	0.753596	0.212472	3.5468	0.000389944	0.00120023
									chrX:138647808:138648952	136.643	1.29453	0.364988	3.54678	0.000389974	0.0012003
									chr7:50331890:50333709	326.113	1.09057	0.307487	3.54672	0.000390055	0.00120053
									chr1:209190062:209191306	231.799	-0.636512	0.179467	-3.54668	0.000390112	0.00120068
									chr7:36624942:36626516	102.73	-1.05459	0.297346	-3.54668	0.000390122	0.00120069
									chr9:75068644:75070064	160.958	1.81946	0.513027	3.54652	0.000390354	0.00120137
									chr4:60226113:60226457	23.6381	-1.28899	0.363453	-3.5465	0.000390379	0.00120143
									chr1:157399873:157400381	31.0096	-1.10766	0.31233	-3.54645	0.000390459	0.00120165
									chr11:30451257:30452368	79.3059	0.931251	0.262589	3.54642	0.000390507	0.00120177
									chr4:154416042:154417539	795.853	0.368325	0.103859	3.54641	0.000390524	0.0012018
									chr19:47819547:47820961	280.763	0.999219	0.281757	3.54639	0.000390553	0.00120187
									chrX:155880674:155881979	935.428	0.282444	0.0796442	3.54632	0.000390655	0.00120216
									chr11:9047925:9048798	68.5627	-0.995744	0.280786	-3.54628	0.000390711	0.00120231
									chr1:25253650:25254368	50.3752	-1.26234	0.355961	-3.54627	0.000390721	0.00120232
									chr9:8784765:8786229	211.137	1.04506	0.294698	3.54621	0.000390816	0.00120258
									chr8:80407112:80407669	42.278	-1.45979	0.411651	-3.54619	0.000390842	0.00120264
									chr16:17773083:17774584	198.521	-1.07469	0.30306	-3.54613	0.000390934	0.0012029
									chr12:71468184:71468751	79.2171	1.28234	0.361619	3.54611	0.00039096	0.00120296
									chr5:151252406:151253859	2593.63	0.233288	0.0657873	3.54609	0.00039099	0.00120303
									chr17:43840667:43841540	93.655	-0.786825	0.221888	-3.54605	0.000391052	0.00120319
									chr6:144422822:144423730	49.8589	-0.948092	0.267369	-3.54601	0.000391109	0.00120334
									chr2:129689580:129690614	39.1174	1.53073	0.431681	3.54598	0.00039116	0.00120348
									chr6:73886565:73887275	48.4466	4.44297	1.25298	3.54593	0.000391234	0.00120368
									chr1:188514703:188516060	84.2758	-1.34142	0.378302	-3.54589	0.000391291	0.00120383
									chr3:29324127:29324709	44.2202	-1.3193	0.372065	-3.54588	0.0003913	0.00120383
									chr16:81641171:81641739	134.894	0.608909	0.171723	3.54588	0.000391307	0.00120383
									chr2:177930210:177930956	41.6156	-1.28624	0.362742	-3.54587	0.000391317	0.00120384
									chr1:204287027:204288713	145.241	-0.474559	0.133835	-3.54586	0.000391331	0.00120386
									chr9:124032143:124032705	44.5305	-0.854075	0.240866	-3.54586	0.000391338	0.00120386
									chr16:335113:335359	48.0481	-0.696253	0.196359	-3.54582	0.0003914	0.00120403
									chr17:14959118:14959586	37.2618	1.1186	0.315485	3.54566	0.000391628	0.0012047
									chr3:32868787:32869025	44.0689	-0.806975	0.227597	-3.54563	0.000391671	0.00120481
									chr19:9075180:9076178	580.996	-0.776964	0.219133	-3.54563	0.000391683	0.00120483
									chr18:49491707:49492705	653.794	0.394523	0.11127	3.54562	0.000391693	0.00120483
									chr3:14846195:14846695	34.1197	-1.40617	0.396599	-3.54556	0.000391774	0.00120506
									chr9:36135562:36138033	1050.33	0.472078	0.133147	3.54553	0.000391827	0.0012052
									chr16:28585145:28586625	127.805	-1.53678	0.433444	-3.54551	0.000391854	0.00120526
									chr15:20021371:20021876	15.3514	1.59328	0.449389	3.54543	0.000391974	0.00120559
									chr2:100013828:100014258	27.5162	-1.58589	0.447306	-3.54543	0.000391979	0.00120559
									chr17:75478623:75478896	80.6898	-0.713554	0.201263	-3.54538	0.000392052	0.00120579
									chrX:45399716:45401744	164.862	-1.29118	0.364188	-3.54537	0.000392066	0.00120581
									chr20:1776328:1777748	842.218	0.395965	0.11169	3.54522	0.000392285	0.00120647
									chrX:69305514:69307034	577.912	0.664566	0.187457	3.54516	0.000392371	0.00120671
									chr2:64650389:64650611	83.8449	0.807292	0.227728	3.54499	0.000392627	0.00120747
									chr7:135620999:135621930	144.753	0.506826	0.14297	3.54498	0.000392637	0.00120748
									chr17:4444489:4445437	68.2417	-1.02008	0.287753	-3.54498	0.000392647	0.00120748
									chr1:204295745:204297454	277.531	-0.727849	0.205329	-3.5448	0.00039291	0.00120827
									chr17:36660975:36661846	134.575	0.545795	0.153971	3.54479	0.000392921	0.00120827
									chr1:3349715:3350041	205.661	0.613515	0.173075	3.54479	0.000392926	0.00120827
									chr10:114398762:114399478	76.0573	-1.36235	0.384329	-3.54475	0.000392979	0.00120841
									chr6:40331333:40332107	82.0402	1.73372	0.48912	3.54457	0.000393255	0.00120923
									chr18:23053493:23054799	355.125	-0.573856	0.161898	-3.54455	0.000393282	0.00120929
									chr2:65392391:65393033	126.796	1.62796	0.459289	3.54453	0.000393317	0.00120938
									chr11:96324764:96325327	42.0027	-2.22277	0.627101	-3.54451	0.000393338	0.00120942
									chr8:10484704:10485218	27.2332	-1.51489	0.42739	-3.54451	0.000393349	0.00120943
									chr15:48397683:48398193	25.7414	-1.20917	0.341142	-3.54447	0.000393404	0.00120957
									chr11:11533691:11534067	46.8326	0.945927	0.266876	3.54445	0.000393437	0.00120965
									chr18:7501912:7502813	36.2476	-0.849918	0.23979	-3.54443	0.000393464	0.00120971
									chr19:51702329:51702938	120.015	-0.798147	0.225186	-3.54439	0.00039352	0.00120984
									chr1:147338647:147339056	19.7264	-1.20345	0.339536	-3.54439	0.000393523	0.00120984
									chrX:56248210:56248863	69.7221	1.00067	0.282329	3.54434	0.000393594	0.00121004
									chr18:78378820:78379284	44.8836	0.853893	0.240922	3.54428	0.000393686	0.0012103
									chr5:9034507:9035807	294.029	0.78156	0.220515	3.54424	0.000393746	0.00121046
									chrX:129768713:129769820	54.4631	-0.870453	0.245602	-3.54416	0.000393872	0.00121082
									chr3:151567343:151569188	88.8227	-0.852602	0.240571	-3.54407	0.000393999	0.00121119
									chr2:187509891:187511562	93.5958	-1.41374	0.39891	-3.54401	0.00039409	0.00121144
									chr15:94357326:94358025	39.5009	-1.07434	0.303143	-3.54399	0.000394116	0.0012115
									chrX:3166725:3167500	37.8431	-0.878132	0.247788	-3.54389	0.000394269	0.00121195
									chr13:30318994:30320097	75.9686	0.733894	0.207097	3.54373	0.000394513	0.00121267
									chr7:45217420:45217770	59.0145	-1.1169	0.315188	-3.5436	0.000394708	0.00121325
									chr8:78081148:78082068	38.2227	-1.82382	0.51469	-3.54353	0.000394802	0.00121352
									chr12:110887594:110888485	388.662	0.436224	0.12311	3.54338	0.000395032	0.0012142
									chr17:45021650:45022685	324.449	0.390453	0.110193	3.54335	0.000395071	0.00121429
									chr3:67653631:67655102	1005.12	0.371284	0.104784	3.54334	0.000395087	0.00121432
									chr1:17206247:17206809	41.6847	-1.18471	0.334349	-3.54333	0.000395107	0.00121436
									chr1:201013986:201014800	251.146	0.751162	0.211995	3.5433	0.000395153	0.00121447
									chr4:38530862:38532312	145.261	-0.538111	0.151871	-3.5432	0.000395298	0.00121489
									chr12:124626229:124626743	39.7642	-1.06791	0.301402	-3.54313	0.000395411	0.00121522
									chr9:72701064:72701493	9.32919	2.14043	0.604113	3.5431	0.000395457	0.00121533
									chr1:219783690:219784147	25.8258	1.12017	0.316162	3.54302	0.000395574	0.00121565
									chr2:30274609:30275046	33.9066	-1.40821	0.397462	-3.54302	0.000395574	0.00121565
									chr3:124875370:124875662	36.8436	1.15409	0.325741	3.54296	0.000395661	0.00121589
									chr1:225887520:225888380	92.4851	0.620066	0.175016	3.54291	0.00039574	0.00121611
									chr11:133968176:133968809	96.8541	-0.756054	0.2134	-3.54289	0.000395766	0.00121617
									chr4:75704831:75706136	297.676	-0.920808	0.259903	-3.54289	0.000395775	0.00121617
									chr1:65469101:65470629	850.761	0.858284	0.242258	3.54285	0.000395828	0.00121631
									chr10:104893262:104894407	35.4197	1.03591	0.292396	3.54283	0.00039586	0.00121638
									chr12:52372380:52373073	228.881	-0.347603	0.0981166	-3.54276	0.000395967	0.00121669
									chr12:18916031:18916325	26.346	1.3828	0.390325	3.5427	0.00039605	0.00121692
									chr2:226649580:226651100	1050.25	0.8402	0.237164	3.54269	0.000396064	0.00121694
									chrX:18895019:18896101	99.6136	0.652292	0.184129	3.54257	0.000396242	0.00121746
									chr1:112714602:112716643	1995.66	0.335118	0.0945976	3.54257	0.000396254	0.00121747
									chr12:83091722:83093231	201.053	1.03432	0.291971	3.54254	0.000396293	0.00121757
									chr5:160092277:160093189	47.9645	-1.25531	0.354367	-3.54239	0.000396517	0.00121824
									chr9:121878089:121879060	163.203	-0.838001	0.236564	-3.54238	0.000396527	0.00121824
									chr5:174920893:174921485	37.4367	0.973379	0.274794	3.54221	0.000396784	0.00121901
									chr16:48561761:48562487	68.8411	-1.27749	0.360649	-3.54221	0.000396794	0.00121901
									chr7:52587733:52588119	34.3351	0.983949	0.277789	3.54207	0.000397004	0.00121963
									chr11:28400133:28400802	22.5756	-1.46422	0.413387	-3.54201	0.000397095	0.00121989
									chr10:3670888:3672098	114.676	-1.22247	0.34514	-3.54196	0.000397169	0.00122009
									chr17:30058639:30058930	27.2251	-1.24576	0.351716	-3.54195	0.000397184	0.00122012
									chr1:211103609:211105193	92.006	0.835423	0.23587	3.54189	0.000397276	0.00122038
									chr5:7606925:7607608	45.1986	-1.43865	0.406197	-3.54176	0.000397461	0.0012209
									chr18:26566739:26567206	36.4742	-0.712146	0.201071	-3.54176	0.000397463	0.0012209
									chr8:1045073:1046702	183.978	-1.85498	0.52376	-3.54166	0.000397619	0.00122136
									chr15:80550147:80550750	30.0671	-1.87228	0.52865	-3.54163	0.000397662	0.00122146
									chr5:61558897:61559841	34.8514	-1.23152	0.347735	-3.54154	0.000397798	0.00122186
									chr13:68850096:68850772	39.7175	-1.73604	0.490197	-3.54152	0.000397826	0.00122192
									chr7:47576410:47577172	190.226	-1.07877	0.304607	-3.54151	0.00039785	0.00122197
									chr19:41706663:41707715	221.069	0.61617	0.173988	3.54146	0.000397919	0.00122216
									chr14:102279568:102280475	41.9844	-1.30534	0.368605	-3.54129	0.000398178	0.00122293
									chr17:72455601:72457037	67.7749	-0.91286	0.257777	-3.54127	0.000398199	0.00122297
									chr2:98081662:98082288	200.817	0.75471	0.21313	3.54108	0.0003985	0.00122387
									chr10:30207420:30208089	46.9855	-0.896957	0.253309	-3.54096	0.000398681	0.0012244
									chr9:26946318:26947686	1818.21	0.309147	0.0873073	3.5409	0.000398759	0.00122462
									chr11:109734072:109735136	68.939	-0.862364	0.243552	-3.54078	0.000398942	0.00122516
									chr8:94639052:94640924	318.945	0.419766	0.118558	3.5406	0.000399216	0.00122597
									chr6:33839912:33840736	87.3498	-1.0427	0.294518	-3.54035	0.000399598	0.00122711
									chr3:54146135:54147395	373.96	0.382654	0.108084	3.54035	0.0003996	0.00122711
									chr2:88590935:88592107	139.647	0.620847	0.175366	3.54029	0.000399695	0.00122737
									chr3:71174304:71175016	68.867	-1.90131	0.537053	-3.54027	0.000399717	0.00122742
									chr14:36167308:36168186	115.314	1.00949	0.285149	3.54024	0.00039977	0.00122756
									chr1:6453853:6455694	153.463	0.629956	0.177947	3.54013	0.000399929	0.001228
									chr8:143278624:143279310	255.196	0.676494	0.191093	3.54013	0.000399932	0.001228
									chr4:7358112:7358748	85.4766	-1.25476	0.354443	-3.54009	0.000399992	0.00122817
									chr3:177468310:177469203	109.531	-1.15228	0.325498	-3.54005	0.000400047	0.00122831
									chr1:145690551:145691423	61.4055	-1.42968	0.403862	-3.54001	0.000400111	0.00122848
									chr7:105117591:105118200	71.593	0.96755	0.273324	3.53994	0.000400219	0.00122879
									chr2:7094413:7094700	21.6021	-1.47041	0.415381	-3.5399	0.000400275	0.00122894
									chr1:10148980:10150021	53.4801	-1.18095	0.333612	-3.5399	0.000400286	0.00122895
									chrX:80245659:80247000	63.6583	-1.51266	0.42732	-3.53987	0.00040033	0.00122906
									chrX:102515823:102517625	1095.7	0.481837	0.136118	3.53984	0.000400372	0.00122916
									chr8:11593226:11594569	218.845	-0.774241	0.218731	-3.53969	0.000400594	0.00122982
									chr9:16154035:16155264	316.217	0.516861	0.146023	3.53958	0.000400767	0.00123033
									chr8:98142719:98143680	42.521	1.01928	0.287969	3.53955	0.00040081	0.00123043
									chr15:20356247:20358564	117.345	0.838964	0.237028	3.53952	0.000400858	0.00123056
									chr12:103529934:103531506	102.64	-0.769235	0.217329	-3.5395	0.000400887	0.00123062
									chr11:111638063:111638328	34.9389	-1.29654	0.366308	-3.53949	0.000400905	0.00123065
									chr6:105452470:105452870	44.5532	1.07255	0.303025	3.53947	0.000400925	0.00123069
									chr6:42043892:42044701	525.353	0.360306	0.101797	3.53946	0.000400949	0.00123074
									chr8:28633722:28634426	62.4459	0.81023	0.228915	3.53944	0.000400975	0.0012308
									chr2:153595952:153596408	40.8859	-0.851674	0.240625	-3.53942	0.00040101	0.00123088
									chr3:188641219:188642331	46.4472	1.37854	0.389494	3.53931	0.000401178	0.00123137
									chr12:96986714:96987305	103.201	0.743268	0.210007	3.53926	0.000401248	0.00123156
									chr5:111728439:111729661	67.3074	-1.09937	0.310626	-3.53921	0.00040133	0.00123179
									chr12:125104855:125106597	322.841	0.890175	0.251519	3.53919	0.000401354	0.00123184
									chr4:182805409:182807590	671.401	0.689205	0.194738	3.53914	0.000401435	0.00123206
									chr3:40292595:40293334	224.489	1.00503	0.283976	3.53912	0.00040146	0.00123212
									chr5:157819493:157821162	247.582	0.835249	0.236006	3.53909	0.000401506	0.00123223
									chr17:15305784:15307083	104.624	-1.16613	0.329507	-3.53903	0.000401603	0.00123251
									chr7:47914417:47915571	76.72	-1.87588	0.530057	-3.53902	0.000401614	0.00123252
									chr2:174341541:174342843	426.783	0.358453	0.101287	3.53899	0.00040166	0.00123263
									chr15:27744792:27745063	17.1187	-1.52876	0.431993	-3.53886	0.000401864	0.00123323
									chr5:127206300:127206802	30.3139	-1.64908	0.465993	-3.53885	0.000401877	0.00123325
									chr19:18418649:18420456	931.658	0.39538	0.111729	3.53875	0.000402029	0.00123367
									chr10:121244838:121245569	21.0852	-1.58607	0.448201	-3.53875	0.000402029	0.00123367
									chr7:116687728:116688323	35.6907	-1.12175	0.317007	-3.53855	0.00040233	0.00123457
									chr14:37587886:37588736	237.322	0.442395	0.125022	3.53852	0.000402369	0.00123464
									chr15:45759703:45760732	68.526	-1.41153	0.398904	-3.53852	0.00040237	0.00123464
									chr22:41532997:41533733	194.316	0.457695	0.129347	3.5385	0.0004024	0.00123471
									chr20:60882591:60883764	32.8141	-0.740459	0.209258	-3.53849	0.000402418	0.00123474
									chr7:86406930:86407700	147.227	-1.07761	0.304542	-3.53847	0.000402457	0.00123484
									chr6:6379606:6379989	23.2748	-1.31334	0.371168	-3.53841	0.000402542	0.00123507
									chr2:19356694:19357093	135.565	0.480203	0.135713	3.53837	0.000402611	0.00123526
									chr16:82603366:82604491	139.625	-0.457036	0.129166	-3.53836	0.000402618	0.00123526
									chr15:62611901:62613150	73.6979	-1.38317	0.390908	-3.53834	0.000402647	0.00123532
									chr11:120185145:120185685	74.8224	-0.899178	0.254124	-3.53834	0.000402652	0.00123532
									chr8:43139790:43142048	1826.37	0.385564	0.108973	3.53816	0.000402922	0.00123612
									chr7:74452911:74455659	1073.13	0.387733	0.10959	3.53804	0.000403107	0.00123666
									chr2:43224195:43224458	248.227	0.423064	0.119576	3.53803	0.000403129	0.00123671
									chr10:117934395:117934969	65.4209	1.55715	0.440118	3.53802	0.000403139	0.00123671
									chr2:124830406:124830630	9.40654	1.96021	0.554055	3.53793	0.000403273	0.0012371
									chr10:30013204:30015007	338.503	-0.776815	0.219569	-3.53792	0.000403297	0.00123715
									chr18:39027219:39027880	25.8475	1.62495	0.459307	3.53783	0.000403436	0.00123755
									chr17:45131903:45133573	1126.71	0.52795	0.149235	3.53771	0.000403608	0.00123802
									chr14:103109718:103110822	165.795	-0.998999	0.282385	-3.53771	0.000403609	0.00123802
									chr1:14667214:14668445	128.68	0.575011	0.162538	3.53771	0.000403613	0.00123802
									chr6:114282187:114282903	142.712	1.39794	0.395161	3.53765	0.00040371	0.00123829
									chr17:20688632:20689929	222.281	-1.40959	0.398458	-3.5376	0.000403774	0.00123847
									chr7:76314267:76314643	586.149	0.320031	0.0904663	3.53757	0.000403825	0.0012386
									chr1:148748493:148749802	1162.49	0.335352	0.0947978	3.53755	0.000403851	0.00123865
									chr4:183857738:183858536	67.7986	-1.16742	0.330018	-3.53743	0.000404039	0.00123921
									chr1:198811514:198811881	15.4909	-1.7094	0.483245	-3.53735	0.000404169	0.00123958
									chr2:232875580:232877382	671.57	0.475144	0.134326	3.53724	0.000404331	0.00124005
									chr4:182582003:182582579	33.4055	-0.918988	0.259809	-3.53717	0.000404436	0.00124035
									chr14:56570147:56570596	65.9904	-1.05839	0.299232	-3.53701	0.000404682	0.00124108
									chr1:93908442:93910205	1233.86	0.353031	0.0998116	3.53698	0.000404733	0.00124121
									chr16:86679991:86681273	53.7188	-1.19102	0.336738	-3.53695	0.000404779	0.00124133
									chr5:111163974:111165334	46.7924	-0.816988	0.230988	-3.53692	0.000404819	0.00124143
									chr6:89260447:89261274	50.0116	-0.684695	0.193588	-3.53687	0.000404902	0.00124164
									chr3:182121481:182121760	36.5614	0.997802	0.282115	3.53687	0.000404905	0.00124164
									chr7:2192399:2193866	149.447	-1.30172	0.368053	-3.53678	0.000405035	0.001242
									chr15:57343174:57343974	49.8946	-1.06583	0.301355	-3.53678	0.000405036	0.001242
									chr1:2115023:2116668	318.277	0.669656	0.189342	3.53675	0.000405088	0.00124213
									chr9:109264971:109266117	86.828	-0.982077	0.277687	-3.53664	0.000405253	0.00124261
									chr18:44733152:44733789	31.549	-1.0653	0.30122	-3.5366	0.000405311	0.00124277
									chr12:57271039:57271349	24.6839	0.834821	0.236054	3.53657	0.000405358	0.00124288
									chr2:150125541:150126271	65.4786	-1.02071	0.288616	-3.53656	0.000405381	0.00124293
									chr22:40040657:40041503	435.148	-1.5146	0.428274	-3.53652	0.000405437	0.00124308
									chr14:74531419:74532358	68.5978	-0.597261	0.168888	-3.53643	0.00040557	0.00124346
									chr16:78256759:78257825	100.909	-1.52668	0.431705	-3.53639	0.000405634	0.00124363
									chr18:78702946:78703857	206.85	1.08777	0.307597	3.53633	0.000405723	0.00124388
									chr10:81008280:81009762	107.733	-1.15064	0.325379	-3.53631	0.000405753	0.00124395
									chr9:134858089:134859207	57.9428	-1.62954	0.46081	-3.53624	0.000405866	0.00124427
									chr11:76307993:76308747	113.332	1.24234	0.351346	3.53593	0.00040634	0.0012457
									chr4:79155197:79155669	9.48489	-2.16703	0.612882	-3.53581	0.000406532	0.00124627
									chr11:2834704:2835541	79.3094	-0.624813	0.176713	-3.53575	0.000406612	0.00124648
									chr17:74325493:74327103	356.466	0.303054	0.0857115	3.53575	0.000406625	0.00124648
									chrX:49183973:49185235	723.351	0.266125	0.0752671	3.53575	0.000406626	0.00124648
									chr7:130387515:130388532	152.554	-1.0963	0.310065	-3.53572	0.000406664	0.00124657
									chr10:51783835:51784497	49.5815	-0.983388	0.27813	-3.53571	0.000406679	0.0012466
									chr6:33967321:33968680	85.8269	-0.710592	0.200977	-3.53569	0.000406712	0.00124667
									chr19:30488565:30489091	25.1192	-1.16737	0.330171	-3.53566	0.000406753	0.00124677
									chr1:23902228:23903685	230.049	0.593484	0.167857	3.53565	0.000406776	0.00124682
									chr19:5127792:5128859	376.083	0.676142	0.191239	3.53559	0.000406861	0.00124705
									chr11:62804280:62806499	1637.65	0.392285	0.110956	3.53549	0.000407015	0.0012475
									chr5:87899014:87900254	312.25	-1.27662	0.361109	-3.53527	0.000407355	0.00124852
									chr20:36719383:36720168	46.5158	1.1792	0.333557	3.53522	0.000407435	0.00124874
									chr18:79656905:79657994	109.614	0.760204	0.215041	3.53515	0.000407536	0.00124903
									chr5:166165510:166166653	115.986	1.07519	0.304145	3.53513	0.000407582	0.00124914
									chr2:136031624:136032638	113.206	0.605088	0.171165	3.53512	0.000407593	0.00124915
									chr7:87567075:87567610	43.568	-2.30382	0.651707	-3.53505	0.000407699	0.00124945
									chr12:52020594:52021093	307.971	0.535402	0.151457	3.53501	0.000407767	0.00124964
									chr18:2917345:2918269	125.412	-0.919003	0.259978	-3.53493	0.000407886	0.00124997
									chr9:135474894:135475487	314.734	0.387401	0.109593	3.5349	0.000407928	0.00125008
									chr20:1423506:1424525	333.706	0.545621	0.154354	3.53487	0.000407982	0.00125022
									chr5:140298276:140298866	99.4686	-1.43969	0.407292	-3.53478	0.000408108	0.00125058
									chr4:149709703:149709962	12.6734	-2.26194	0.639914	-3.53476	0.000408152	0.00125069
									chr1:43706630:43708229	1879.76	0.365317	0.103351	3.53472	0.000408211	0.00125084
									chr9:91714048:91714806	138.607	-0.653431	0.184861	-3.53471	0.000408217	0.00125084
									chr20:50679672:50681176	217.833	-1.19057	0.336822	-3.53471	0.000408226	0.00125085
									chr10:127771927:127772227	18.6543	-1.27725	0.361347	-3.5347	0.000408237	0.00125085
									chr2:216664887:216666983	669.988	0.445042	0.125907	3.53467	0.000408279	0.00125096
									chr5:782440:783578	457.039	0.586817	0.166019	3.53464	0.000408327	0.00125108
									chr17:6842864:6843983	96.9185	0.783748	0.221737	3.53458	0.000408419	0.00125133
									chr11:65538854:65541307	1358.92	0.399429	0.113006	3.53458	0.000408424	0.00125133
									chr8:99873341:99874620	258.588	1.26863	0.358921	3.53457	0.000408445	0.00125137
									chr21:45347251:45348262	76.8379	-0.618241	0.174913	-3.53455	0.000408464	0.0012514
									chr8:133437361:133438537	142.521	1.3918	0.393782	3.53445	0.000408629	0.00125189
									chr10:69901499:69902660	344	0.675905	0.191234	3.53443	0.000408652	0.00125193
									chr6:116472324:116473058	32.2607	-1.45516	0.411725	-3.53429	0.000408866	0.00125256
									chr5:111770539:111770787	36.7269	-1.22364	0.346225	-3.53423	0.000408962	0.00125283
									chr16:12207468:12208268	35.9992	-0.864243	0.244536	-3.53421	0.000408995	0.00125291
									chr11:64448379:64450018	1181.68	0.423661	0.119875	3.53418	0.000409041	0.00125302
									chr7:69177906:69178452	32.5683	-2.11744	0.599134	-3.53416	0.000409072	0.0012531
									chr3:136625030:136625858	52.1517	-1.22761	0.347356	-3.53415	0.00040909	0.00125312
									chr2:238158344:238159446	290.837	0.401057	0.113481	3.53414	0.000409103	0.00125314
									chr7:151198789:151200195	103.154	-0.897641	0.254002	-3.53399	0.000409342	0.00125385
									chr6:149450609:149452051	274.002	0.484418	0.13708	3.53383	0.000409578	0.00125455
									chr2:28993044:28994109	78.4157	-0.842919	0.238533	-3.53376	0.000409698	0.00125489
									chr10:34813720:34816967	2312.48	0.297522	0.0841948	3.53374	0.000409724	0.00125495
									chr20:52624317:52624924	37.3044	1.17185	0.331618	3.53372	0.000409759	0.00125503
									chr14:90871064:90872914	250.051	-1.2112	0.342764	-3.53362	0.000409903	0.00125544
									chr12:3104634:3105785	323.505	-0.71218	0.201553	-3.53346	0.000410156	0.00125619
									chr9:36903508:36904171	59.3743	-1.31061	0.37092	-3.53342	0.000410222	0.00125637
									chr18:36440287:36441816	238.998	-1.71334	0.484911	-3.53331	0.000410384	0.00125684
									chr5:137291461:137292674	56.2942	-1.06583	0.301653	-3.5333	0.000410406	0.00125688
									chr3:156102417:156103314	44.8667	-0.945218	0.267523	-3.53322	0.000410531	0.00125724
									chr3:156811142:156811867	55.855	-1.31116	0.371102	-3.53316	0.000410622	0.0012575
									chr2:129191242:129192005	178.072	-1.26984	0.359412	-3.53312	0.000410693	0.00125769
									chr17:41835253:41836640	523.879	0.441456	0.12495	3.53305	0.000410801	0.001258
									chr1:58432367:58433717	560.303	-0.502615	0.142263	-3.53301	0.000410861	0.00125815
									chr1:213227529:213227778	13.5672	-1.33651	0.378293	-3.533	0.000410876	0.00125818
									chr20:56748567:56749318	52.8069	0.875279	0.247753	3.53286	0.000411086	0.0012588
									chr10:11144888:11145430	115.398	1.10382	0.312457	3.5327	0.000411334	0.00125953
									chr2:134261404:134262051	74.3726	1.02831	0.291088	3.53265	0.000411419	0.00125977
									chr11:131020847:131021146	26.2567	2.13758	0.605099	3.53261	0.00041148	0.00125993
									chr2:132304605:132305512	904.837	0.399675	0.113139	3.5326	0.000411494	0.00125995
									chr11:92569669:92570339	44.7969	0.894876	0.253334	3.5324	0.000411805	0.00126087
									chr21:39430084:39431314	138.502	-0.807081	0.22848	-3.53239	0.000411825	0.00126091
									chr4:28354676:28355417	101.242	0.705617	0.199758	3.53236	0.000411873	0.00126103
									chr5:82644759:82645248	51.9713	1.45289	0.411318	3.53229	0.00041198	0.00126134
									chr15:62791687:62793339	217.916	-1.5773	0.446543	-3.53224	0.000412055	0.00126154
									chr1:169538721:169539763	63.8566	-1.4564	0.412319	-3.53221	0.000412103	0.00126165
									chr16:50202744:50203994	164.492	-0.951406	0.269352	-3.53221	0.000412108	0.00126165
									chr9:93183762:93185535	1107.19	0.516854	0.146328	3.53217	0.000412167	0.00126181
									chr2:28129327:28130834	113.739	-1.78062	0.504122	-3.53213	0.000412233	0.00126199
									chr11:95988614:95989797	117.148	1.99965	0.566134	3.53211	0.000412258	0.00126204
									chr7:55509328:55509974	41.0901	-1.21615	0.344315	-3.53207	0.000412313	0.00126218
									chr16:22141730:22142153	29.3926	-1.05893	0.299806	-3.53206	0.000412339	0.00126224
									chr5:116938324:116939932	128.761	0.71122	0.20137	3.53191	0.000412571	0.00126292
									chr3:186104096:186104278	93.0978	-1.08656	0.307643	-3.53187	0.000412628	0.00126308
									chr4:83362501:83363316	57.9241	-0.932793	0.264108	-3.53186	0.000412642	0.00126309
									chr7:69429699:69431314	263.696	-1.0291	0.291382	-3.53178	0.000412768	0.00126345
									chr7:28626499:28626948	42.4023	-0.7157	0.202647	-3.53176	0.000412807	0.00126355
									chrX:103638066:103639492	575.418	0.456841	0.129354	3.53172	0.000412861	0.00126369
									chr8:129839696:129840396	115.472	-1.2105	0.342769	-3.53152	0.000413179	0.00126464
									chr4:9924717:9925234	42.4168	-1.12637	0.318951	-3.5315	0.000413216	0.00126472
									chr7:10618802:10619725	98.719	1.19731	0.339041	3.53145	0.000413281	0.0012649
									chr7:25358910:25360766	937.761	0.651937	0.184611	3.5314	0.000413365	0.00126513
									chr19:53394502:53396400	1317.05	0.291545	0.0825584	3.53139	0.000413388	0.00126518
									chr15:82749752:82751185	1347.14	0.292493	0.0828281	3.53133	0.000413476	0.00126541
									chr17:37642635:37644189	594.892	0.448707	0.127065	3.53133	0.000413481	0.00126541
									chr3:129603210:129603527	87.7687	-1.01957	0.288729	-3.53124	0.00041362	0.00126581
									chr11:114080207:114080487	57.6144	-0.647589	0.183391	-3.53118	0.000413705	0.00126605
									chr2:226742369:226742848	255.735	-0.89899	0.254599	-3.53101	0.000413976	0.00126684
									chr17:41547978:41548226	29.8498	-1.17839	0.333725	-3.53101	0.000413978	0.00126684
									chr4:113422463:113422788	17.8492	1.45427	0.41186	3.53099	0.00041401	0.00126691
									chr17:51355029:51356291	66.0413	-1.22917	0.348111	-3.53097	0.000414044	0.00126699
									chr3:37765466:37766541	134.211	-1.35658	0.384198	-3.53093	0.000414098	0.00126713
									chr1:199313412:199313978	20.7849	-1.25567	0.355626	-3.53087	0.000414192	0.00126739
									chr11:130419313:130420237	69.2885	-1.08746	0.307992	-3.53082	0.000414276	0.00126762
									chr11:117931746:117932586	56.0033	-1.03606	0.293434	-3.53081	0.000414282	0.00126762
									chr17:19671859:19672741	36.7612	-1.1962	0.338799	-3.53069	0.000414474	0.00126818
									chr12:117130133:117131111	66.0604	-1.05971	0.300145	-3.53064	0.000414548	0.00126838
									chr11:96142441:96144876	487.545	0.580629	0.164455	3.53063	0.000414574	0.00126844
									chr3:139481160:139481453	28.229	-1.28051	0.362697	-3.53052	0.000414741	0.00126892
									chr7:139973089:139974463	277.741	-1.19242	0.337749	-3.5305	0.000414772	0.00126898
									chr3:120567216:120568774	764.323	-0.360399	0.102081	-3.5305	0.000414777	0.00126898
									chr2:167189819:167190542	54.4056	-1.73378	0.491102	-3.5304	0.000414934	0.00126944
									chr1:23483108:23484888	2366.62	0.261029	0.0739378	3.53039	0.000414952	0.00126946
									chr6:27752034:27753613	1086.35	0.341489	0.0967285	3.53038	0.000414957	0.00126946
									chrX:134761878:134762126	21.0026	-1.10999	0.314414	-3.53033	0.000415035	0.00126967
									chr4:163256366:163257537	93.2416	-0.959266	0.271722	-3.53032	0.000415058	0.00126972
									chr15:30579481:30579961	37.4857	-0.957481	0.271217	-3.53031	0.00041507	0.00126973
									chr1:189821884:189822221	23.0862	-2.10507	0.596292	-3.53027	0.00041514	0.0012699
									chr10:69801141:69803270	954.659	0.344375	0.0975494	3.53027	0.000415143	0.0012699
									chr4:38723783:38724535	56.8614	-0.969355	0.274587	-3.53022	0.000415208	0.00127008
									chr19:4266868:4268106	314.533	0.519661	0.147204	3.53021	0.000415227	0.00127011
									chr10:43939903:43940817	35.6028	-0.832781	0.235903	-3.53019	0.000415261	0.00127019
									chr16:70088765:70089238	29.2138	-1.21667	0.344651	-3.53015	0.000415317	0.00127034
									chr7:29842292:29844060	718.11	1.12382	0.31836	3.53002	0.000415534	0.00127098
									chr20:62553905:62554891	206.454	0.396742	0.112395	3.5299	0.000415711	0.00127149
									chr16:49833876:49835838	725.748	1.242	0.351855	3.52986	0.000415777	0.00127167
									chr12:98252892:98254435	56.3464	-1.27293	0.360627	-3.52977	0.000415916	0.00127207
									chr10:105192808:105193293	58.3389	1.7965	0.508959	3.52974	0.000415965	0.00127219
									chr4:168473662:168474347	68.9264	0.566224	0.160417	3.52971	0.000416022	0.00127234
									chr1:242407787:242408690	31.0972	-1.89479	0.536819	-3.52966	0.000416096	0.00127254
									chr6:46861345:46861863	36.1409	-2.20831	0.625665	-3.52955	0.00041627	0.00127305
									chr2:209426427:209426727	189.387	0.642658	0.18208	3.52954	0.000416286	0.00127308
									chr8:132442561:132443647	62.903	0.95233	0.269829	3.52939	0.000416524	0.00127378
									chr9:17004985:17005464	32.966	-1.76045	0.498799	-3.52937	0.000416544	0.00127381
									chr14:36171269:36171923	60.7385	1.63192	0.462405	3.52919	0.000416829	0.00127466
									chr9:135990095:135991306	444.965	0.518145	0.146818	3.52916	0.000416875	0.00127478
									chr3:12444437:12445552	211.793	-0.535182	0.151647	-3.52914	0.000416907	0.00127483
									chr2:164560078:164561531	77.7202	-1.05417	0.298704	-3.52914	0.00041691	0.00127483
									chr5:72527237:72528128	58.0928	-2.01601	0.571252	-3.5291	0.000416974	0.00127501
									chr2:112907884:112908564	57.4696	-0.992614	0.281272	-3.52902	0.000417106	0.00127538
									chr8:32918009:32919037	67.1648	-1.2487	0.35384	-3.52898	0.00041716	0.00127552
									chr12:6632304:6633126	78.9791	-0.696544	0.197386	-3.52883	0.000417395	0.00127622
									chr7:97555877:97556538	52.342	-1.14025	0.32313	-3.52875	0.000417528	0.0012766
									chr12:89976982:89977809	42.9066	-0.977928	0.277134	-3.52872	0.000417576	0.0012767
									chr4:1726091:1726786	365.837	0.324704	0.0920174	3.52872	0.000417576	0.0012767
									chr8:101647751:101649582	98.6794	-0.935722	0.265174	-3.52871	0.000417584	0.0012767
									chr16:84622001:84623078	665.126	0.461175	0.130693	3.5287	0.000417613	0.00127676
									chr6:169212606:169213938	376.099	0.712865	0.20202	3.52868	0.000417634	0.0012768
									chr20:51561625:51564269	1885.1	0.343507	0.0973481	3.52865	0.00041769	0.00127693
									chr12:15253197:15254483	167.291	-1.0544	0.298813	-3.52865	0.000417693	0.00127693
									chr2:177568859:177569375	13.8825	-1.33791	0.379159	-3.52864	0.000417703	0.00127694
									chr6:167697352:167697914	113.783	0.962834	0.272869	3.52856	0.000417826	0.00127729
									chr15:96176830:96178204	117.53	-1.79795	0.509544	-3.52854	0.000417863	0.00127738
									chr11:82754238:82754735	105.735	-1.34507	0.3812	-3.52851	0.000417901	0.00127746
									chr5:147688622:147689851	204.51	-1.11812	0.316886	-3.52847	0.000417972	0.00127766
									chr17:48542984:48545318	301.937	-0.589641	0.167111	-3.52844	0.00041801	0.00127775
									chr5:136525528:136526486	60.5286	-1.09424	0.310124	-3.52839	0.000418091	0.00127797
									chr2:239191662:239191996	32.304	0.816277	0.231351	3.5283	0.000418236	0.00127839
									chr7:100563848:100564388	226.072	0.398227	0.112867	3.52827	0.00041828	0.0012785
									chr8:42038517:42039635	295.611	1.18268	0.335203	3.52825	0.000418321	0.0012786
									chr17:55302167:55302513	23.179	-1.51969	0.430735	-3.52812	0.000418522	0.00127919
									chr1:94970765:94972194	109.164	-0.92137	0.261151	-3.52811	0.000418533	0.0012792
									chr3:196619113:196619579	57.0604	0.811422	0.229988	3.5281	0.000418553	0.00127923
									chr6:112443055:112444205	144.586	-0.796606	0.225789	-3.5281	0.000418561	0.00127923
									chr14:59274549:59275448	173.318	1.57853	0.447419	3.52809	0.000418567	0.00127923
									chr20:49979016:49979652	300.452	0.498998	0.141443	3.52791	0.000418847	0.00128006
									chr2:60223626:60224465	38.2307	-1.26806	0.359443	-3.52783	0.000418973	0.00128042
									chr11:40797796:40798410	48.8617	-1.4676	0.416008	-3.52781	0.000419009	0.0012805
									chr4:156824313:156825504	75.3088	-1.6664	0.472363	-3.5278	0.000419029	0.00128054
									chr16:19966755:19967966	144.825	-2.12606	0.60268	-3.52767	0.000419231	0.00128113
									chr1:41286188:41287234	92.676	0.744638	0.211086	3.52766	0.000419248	0.00128116
									chr3:108486237:108487718	152.058	-0.454329	0.128791	-3.52765	0.000419271	0.0012812
									chr11:66744263:66745792	755.198	0.380556	0.107879	3.52761	0.000419322	0.00128133
									chr3:44237737:44238000	33.4323	-1.15169	0.326483	-3.52757	0.00041939	0.00128152
									chr21:38296538:38298031	223.235	-0.474573	0.134537	-3.52744	0.000419602	0.00128214
									chr10:3748060:3748800	64.2556	-0.636	0.18031	-3.52726	0.000419892	0.001283
									chr6:34934520:34934840	21.0969	-2.28925	0.649021	-3.52725	0.000419908	0.00128302
									chr15:33200239:33202652	343.618	-0.792314	0.224637	-3.52709	0.000420161	0.00128377
									chr3:111915751:111916377	40.2655	-0.967215	0.274227	-3.52706	0.000420208	0.00128389
									chr5:64869132:64870163	384.803	1.08737	0.30831	3.52688	0.00042049	0.00128473
									chr7:69871049:69872257	62.0475	-0.619858	0.175759	-3.52675	0.000420691	0.00128532
									chr19:29595791:29597558	80.4457	-0.805583	0.228423	-3.52672	0.000420744	0.00128546
									chr7:33494149:33495644	103.878	-1.20857	0.342696	-3.52664	0.000420869	0.0012858
									chr4:7397692:7398397	183.334	1.08139	0.306634	3.52664	0.000420874	0.0012858
									chr19:48810622:48811543	481.484	0.806085	0.228582	3.52647	0.000421145	0.0012866
									chr6:134722266:134723711	124.485	-1.29517	0.367296	-3.52624	0.00042151	0.00128769
									chr22:21947126:21947917	155.433	-0.4762	0.135046	-3.52619	0.000421578	0.00128788
									chr4:4634533:4635091	24.2202	-1.41184	0.400389	-3.52618	0.000421606	0.00128794
									chr3:59653967:59655329	72.322	-1.42864	0.405157	-3.52615	0.000421651	0.00128803
									chr9:6667335:6667982	106.029	0.581141	0.164809	3.52615	0.000421653	0.00128803
									chr19:21198785:21199794	45.2546	-1.47674	0.418807	-3.52606	0.000421797	0.00128844
									chr4:148944086:148945454	292.463	1.061	0.300909	3.52599	0.000421896	0.00128872
									chr7:123306045:123306385	27.8019	1.65668	0.469856	3.52594	0.000421985	0.00128897
									chrX:134171595:134175547	1180.44	-0.333001	0.0944443	-3.5259	0.000422051	0.00128914
									chr20:48338892:48340245	74.1127	-0.831746	0.235903	-3.52579	0.000422215	0.00128962
									chr2:27889798:27891402	1189.55	0.378598	0.10738	3.52579	0.000422224	0.00128962
									chrY:16947241:16947629	16.4403	-2.50228	0.709722	-3.52571	0.000422344	0.00128996
									chr7:151009748:151010032	75.9373	-0.973206	0.276034	-3.52568	0.000422394	0.00129006
									chr6:42202124:42203100	38.5096	-1.25948	0.357232	-3.52568	0.000422396	0.00129006
									chr6:5156241:5157169	66.4324	-0.533243	0.151245	-3.52568	0.0004224	0.00129006
									chr19:44112835:44114284	1946.05	0.175795	0.0498614	3.52567	0.000422409	0.00129006
									chr15:53377548:53378861	211.422	1.14474	0.324696	3.52557	0.000422567	0.00129052
									chr15:60994557:60995773	57.3048	0.910433	0.258243	3.52548	0.00042271	0.00129091
									chr6:50305873:50306528	30.0235	-1.7341	0.491875	-3.52548	0.000422713	0.00129091
									chr1:111346054:111347624	1603.1	0.405372	0.114986	3.52541	0.000422824	0.00129123
									chr7:71558826:71559757	54.6077	-0.693474	0.196712	-3.52533	0.000422951	0.00129159
									chr17:64545730:64545982	56.1836	1.81509	0.514877	3.52529	0.000423023	0.00129179
									chr2:28620986:28622090	820.283	0.795053	0.22553	3.52527	0.000423056	0.00129186
									chr19:40645446:40646994	103.015	-1.00958	0.286389	-3.52522	0.000423126	0.00129205
									chr18:50339764:50340232	53.2916	0.995139	0.282294	3.52519	0.000423184	0.0012922
									chr2:73560552:73561739	52.2949	1.11992	0.317697	3.52513	0.000423278	0.00129246
									chr22:27435541:27436867	455.152	0.645541	0.183132	3.525	0.000423483	0.00129306
									chr1:2777561:2778630	76.4596	1.7437	0.494667	3.52499	0.000423497	0.00129308
									chr16:14324446:14326985	1144.67	0.93832	0.266193	3.52497	0.000423538	0.00129317
									chr3:25425789:25426880	392.407	0.674467	0.19134	3.52496	0.000423544	0.00129317
									chr16:57764253:57765286	236.769	-0.768505	0.218021	-3.52491	0.000423634	0.00129342
									chr21:45006730:45007001	29.4165	1.15171	0.326741	3.52483	0.000423748	0.00129375
									chr3:68758994:68761025	221.109	0.903593	0.256353	3.52479	0.000423812	0.00129392
									chr6:41940392:41942380	1746.65	0.349824	0.0992471	3.52478	0.000423828	0.00129394
									chr2:126380663:126381861	84.9973	1.24112	0.352123	3.52468	0.000423998	0.00129444
									chr6:135025250:135026122	69.7858	1.32936	0.37716	3.52465	0.000424041	0.00129454
									chr4:48697901:48699066	376.628	-1.13302	0.321461	-3.5246	0.000424128	0.00129478
									chr1:157961678:157962036	61.5975	-0.890229	0.252578	-3.52458	0.000424161	0.00129486
									chr2:111527685:111528051	27.6283	-1.30834	0.371221	-3.52442	0.000424416	0.00129559
									chr3:100076806:100077369	39.6072	-0.991466	0.281313	-3.52442	0.000424417	0.00129559
									chr16:86806681:86807484	61.4028	-0.938025	0.26616	-3.52429	0.000424611	0.00129616
									chr11:1982664:1983814	82.0991	-1.13715	0.322664	-3.52426	0.000424664	0.00129629
									chr5:174563382:174563757	23.1393	-1.07546	0.305169	-3.52413	0.000424881	0.00129691
									chr2:41908003:41908248	16.4407	-1.48102	0.420251	-3.52413	0.000424883	0.00129691
									chr12:54229604:54230157	72.5533	-1.04841	0.297505	-3.52401	0.000425069	0.00129745
									chr6:134468587:134469004	34.2592	-1.63894	0.465095	-3.52389	0.000425265	0.00129803
									chr1:207668923:207670327	202.989	0.765413	0.217209	3.52385	0.000425329	0.00129819
									chr1:120608390:120610918	1113.12	0.627596	0.1781	3.52384	0.000425339	0.0012982
									chrX:135581598:135582087	14.0142	-2.21253	0.627884	-3.52378	0.00042543	0.00129845
									chr10:61760832:61761577	33.1134	-1.65125	0.468608	-3.52373	0.00042551	0.00129867
									chr2:176097261:176098138	488.91	0.437857	0.12426	3.52372	0.000425532	0.00129871
									chr2:66717069:66718487	133.863	-0.578263	0.164107	-3.52369	0.000425578	0.00129883
									chr1:25581093:25582109	97.095	-0.994889	0.282344	-3.52368	0.000425598	0.00129886
									chr22:21534218:21535506	244.08	0.470224	0.133449	3.52361	0.000425706	0.00129917
									chr2:186309854:186310329	28.2614	-1.25963	0.357487	-3.52356	0.000425798	0.00129942
									chr11:127000021:127000956	429.619	0.419905	0.119174	3.52345	0.000425964	0.0012999
									chr1:225666233:225667152	37.651	-1.81313	0.514589	-3.52344	0.00042598	0.00129993
									chr1:6161246:6162211	180.578	-0.491434	0.139478	-3.52339	0.000426061	0.00130015
									chr11:131590610:131592534	127.219	-0.77781	0.220759	-3.52335	0.000426127	0.00130032
									chr14:49865450:49865658	178.246	0.401042	0.113827	3.52327	0.00042626	0.00130071
									chr3:21435851:21436268	24.8445	-1.39627	0.396317	-3.52312	0.000426492	0.00130139
									chr22:24104806:24105670	105.336	-1.60031	0.454241	-3.52305	0.000426615	0.00130174
									chr2:199842255:199844306	259.196	-1.48299	0.420943	-3.52301	0.000426673	0.00130189
									chr3:159872164:159873672	65.1354	-0.973232	0.276251	-3.523	0.000426694	0.00130193
									chr9:19012888:19013683	72.1946	-0.610899	0.173403	-3.52299	0.000426704	0.00130193
									chr1:58779902:58780351	214.375	-1.11119	0.315411	-3.52298	0.000426718	0.00130195
									chr19:52941612:52943247	1119.08	0.333874	0.0947712	3.52295	0.000426775	0.00130208
									chr6:111269459:111269744	14.9855	-1.66113	0.471517	-3.52295	0.000426777	0.00130208
									chr1:217076809:217077729	325.747	0.679742	0.192948	3.52293	0.000426799	0.00130212
									chrX:43909580:43910825	74.1244	-0.901307	0.255842	-3.5229	0.000426849	0.00130225
									chr1:87399013:87399929	56.9716	1.21359	0.34449	3.52287	0.0004269	0.00130238
									chr11:83960635:83960949	13.5678	1.29437	0.367433	3.52274	0.000427115	0.00130301
									chr1:228780792:228782100	170.248	1.22491	0.347717	3.52272	0.000427147	0.00130308
									chr20:47804098:47804891	50.5027	0.906169	0.257237	3.52271	0.000427166	0.00130312
									chr12:126369668:126370614	24.1195	-1.83383	0.520581	-3.52266	0.000427246	0.00130334
									chr18:11005112:11006167	95.6941	-1.07047	0.30389	-3.52257	0.000427391	0.00130375
									chr12:119249256:119249759	44.7032	1.45514	0.413093	3.52256	0.000427403	0.00130376
									chr5:102665763:102666812	458.886	0.402025	0.114136	3.52235	0.000427745	0.00130478
									chr12:86379886:86380505	32.6221	1.16883	0.331838	3.52229	0.000427829	0.00130501
									chr4:7736934:7737323	33.5089	-1.28651	0.365258	-3.52218	0.000428006	0.00130553
									chr14:62695843:62697162	378.881	1.16396	0.330472	3.52212	0.00042811	0.00130581
									chrX:150084760:150085162	15.8666	-1.64791	0.467876	-3.52212	0.000428115	0.00130581
									chr2:31906616:31907331	60.106	-1.93781	0.550187	-3.5221	0.000428144	0.00130587
									chr12:83664671:83665167	40.7612	0.991848	0.281619	3.52195	0.000428386	0.00130658
									chr11:133955483:133955744	98.5612	0.671619	0.190699	3.52189	0.000428485	0.00130686
									chr2:152042671:152043732	223.803	0.62582	0.177696	3.52185	0.000428543	0.00130701
									chr1:211613198:211613823	62.0094	-0.909881	0.258355	-3.52182	0.000428593	0.00130713
									chr8:133064347:133064951	49.7235	-0.756319	0.214753	-3.52182	0.000428599	0.00130713
									chr12:25553145:25553457	18.6312	-1.33006	0.37767	-3.52175	0.000428714	0.00130746
									chr8:38150507:38151707	255.85	0.548264	0.155681	3.52171	0.000428771	0.0013076
									chr2:226944269:226944625	24.8516	1.27095	0.360893	3.52169	0.000428802	0.00130767
									chr8:19151426:19153124	157.119	-0.878208	0.249377	-3.5216	0.000428951	0.0013081
									chr9:95425953:95427311	433.218	0.472581	0.134198	3.52151	0.000429098	0.00130851
									chr20:3172703:3174624	1642.33	0.346362	0.0983561	3.52151	0.000429101	0.00130851
									chr3:66566973:66567578	89.0245	-0.863303	0.245157	-3.52143	0.000429229	0.00130887
									chr12:80553397:80553763	17.6175	-1.32965	0.377591	-3.5214	0.000429281	0.00130901
									chr3:82164492:82165909	358.403	1.55751	0.442317	3.52125	0.000429518	0.0013097
									chr2:44942383:44943532	387.262	0.497058	0.141164	3.52114	0.000429689	0.0013102
									chr2:2102420:2103731	384.038	1.05715	0.300231	3.52111	0.000429738	0.00131032
									chr22:23509436:23509772	43.7505	0.84393	0.239679	3.52109	0.00042978	0.00131043
									chr6:112906415:112907119	61.4116	-1.39435	0.396005	-3.52104	0.000429856	0.00131063
									chr1:44489372:44489947	26.5501	-2.0384	0.578929	-3.52098	0.000429951	0.0013109
									chr3:182484753:182485030	25.7938	-0.94202	0.267552	-3.52089	0.000430103	0.00131133
									chr11:36249319:36249588	19.8222	-1.70861	0.485292	-3.52079	0.000430258	0.00131178
									chr12:109695506:109696497	226.338	-0.759345	0.215681	-3.52069	0.000430424	0.00131226
									chr20:34390271:34391464	75.6125	-0.880655	0.250138	-3.52068	0.000430444	0.0013123
									chr8:28498565:28498835	130.661	0.588487	0.167152	3.52067	0.000430465	0.00131233
									chr7:45841612:45842905	95.9407	-0.721163	0.204839	-3.52063	0.000430515	0.00131246
									chr1:114219350:114220049	44.6567	-0.837363	0.237846	-3.52061	0.000430558	0.00131257
									chr2:140351730:140352069	45.7419	1.24901	0.354772	3.52059	0.000430591	0.00131264
									chr10:129039323:129040384	81.9425	1.15408	0.327809	3.52058	0.000430601	0.00131265
									chr10:133076861:133077362	27.0929	1.12711	0.320152	3.52055	0.000430651	0.00131277
									chr3:88468706:88469825	144.564	-1.25703	0.357065	-3.52046	0.000430805	0.00131322
									chr22:49230088:49230631	39.9754	-0.835599	0.237357	-3.52043	0.000430844	0.00131331
									chr11:116837539:116838147	98.7989	-1.08079	0.307009	-3.52038	0.000430929	0.00131354
									chr8:122872150:122873509	72.6793	-0.990965	0.281503	-3.52027	0.000431114	0.00131408
									chr9:25915226:25915520	20.9106	-1.56892	0.445682	-3.52026	0.000431126	0.00131408
									chr1:13728192:13729398	124.496	-0.601154	0.17077	-3.52026	0.00043113	0.00131408
									chr10:112753761:112755200	177.416	-0.539655	0.153302	-3.5202	0.000431229	0.00131433
									chr5:38378949:38379877	84.5113	-0.787451	0.223695	-3.52019	0.00043123	0.00131433
									chr16:89114571:89114936	80.3872	-1.34563	0.38226	-3.52019	0.000431242	0.00131434
									chr1:160428624:160429447	128.08	-0.72223	0.205173	-3.52011	0.000431373	0.00131472
									chr7:23546873:23547670	258.198	0.354427	0.100689	3.52001	0.000431533	0.00131518
									chr4:107094348:107094790	23.1775	-1.34761	0.382853	-3.5199	0.000431702	0.00131567
									chr21:31354394:31355557	62.2123	-1.1216	0.318652	-3.51982	0.000431832	0.00131604
									chr7:143345087:143346287	248.321	0.553871	0.157362	3.51973	0.000431981	0.00131647
									chr12:47843201:47843515	33.7941	-1.26127	0.358347	-3.5197	0.00043204	0.00131662
									chr1:63845998:63846891	115.503	-1.11376	0.316444	-3.51963	0.000432153	0.00131694
									chr11:133531605:133533168	400.031	0.339689	0.0965131	3.51962	0.000432169	0.00131697
									chr19:5585242:5586893	598.51	0.250785	0.0712536	3.51961	0.000432179	0.00131697
									chr3:41176406:41177342	51.6838	-1.46982	0.417613	-3.51958	0.000432236	0.00131712
									chr16:86106885:86108090	123.597	0.732535	0.208132	3.51957	0.000432249	0.00131713
									chr18:46155536:46155962	50.7342	-1.82688	0.519075	-3.5195	0.000432363	0.00131745
									chr14:26959556:26960875	144.545	0.395142	0.112274	3.51943	0.000432468	0.00131775
									chrX:40965310:40966189	44.5154	0.89529	0.254387	3.51941	0.000432515	0.00131787
									chr1:30804396:30804721	95.1114	1.03392	0.293781	3.51934	0.000432622	0.00131817
									chr6:135890530:135891327	42.5121	-1.29722	0.3686	-3.51931	0.000432679	0.00131831
									chr5:171660437:171661688	70.5809	-0.940622	0.267276	-3.5193	0.000432694	0.00131832
									chr3:134694027:134695233	218.176	1.02246	0.290529	3.51929	0.000432698	0.00131832
									chr10:126561219:126562473	160.109	-0.48495	0.1378	-3.51923	0.000432806	0.00131862
									chr14:94880561:94881473	51.2613	-2.06079	0.585583	-3.51922	0.000432822	0.00131865
									chr13:110265379:110267605	1025.56	0.521607	0.148222	3.5191	0.000433014	0.00131921
									chr14:66404944:66405520	108.244	-0.605945	0.172188	-3.51909	0.000433022	0.00131921
									chrX:56231631:56234087	300.362	1.46872	0.417363	3.51905	0.000433101	0.00131942
									chr6:99602519:99604123	709.252	0.485173	0.137876	3.51892	0.000433305	0.00132002
									chr10:123911732:123914318	265.286	0.943439	0.268122	3.51869	0.000433675	0.00132112
									chr16:17325284:17326421	124.667	-2.43846	0.693004	-3.51868	0.000433699	0.00132117
									chr13:36453581:36455509	128.687	-0.647994	0.184159	-3.51867	0.000433721	0.00132121
									chr6:142568852:142570035	135.029	-1.14911	0.326577	-3.51864	0.000433771	0.00132134
									chr15:35674879:35675727	47.7442	-1.66926	0.474416	-3.51855	0.000433909	0.00132173
									chr6:48627421:48628890	209.912	-1.2694	0.360775	-3.51853	0.000433951	0.00132183
									chr1:223700921:223701651	220.114	-1.23236	0.35025	-3.51851	0.000433978	0.00132189
									chr10:120097679:120099239	215.745	-1.21506	0.345347	-3.51837	0.00043421	0.00132257
									chr1:207868141:207869601	765.903	0.437169	0.124255	3.51833	0.000434273	0.00132273
									chr6:69138869:69140062	160.634	-0.934661	0.265656	-3.51831	0.000434297	0.00132278
									chr13:46822476:46823349	33.5098	-1.27164	0.361437	-3.51829	0.000434339	0.00132288
									chr3:136955112:136956159	51.5187	-1.15379	0.327945	-3.51824	0.000434423	0.00132311
									chr4:153832099:153832341	47.0802	-1.40881	0.400437	-3.51818	0.000434511	0.00132336
									chr6:137800028:137800456	26.2096	-1.09105	0.310123	-3.51813	0.000434598	0.00132359
									chrX:43947260:43947801	13.8553	-1.25613	0.357048	-3.51809	0.000434661	0.00132376
									chr2:108199568:108200102	28.7903	-1.63703	0.465322	-3.51806	0.000434707	0.00132388
									chr16:89343539:89346605	589.992	-0.630861	0.179322	-3.51803	0.000434766	0.00132403
									chr7:1040797:1041195	142.11	-0.732935	0.208338	-3.51801	0.000434798	0.0013241
									chr20:7774908:7775651	65.0159	-1.65398	0.470166	-3.51787	0.000435019	0.00132475
									chr11:38057736:38058499	40.7267	-1.90207	0.540691	-3.51784	0.000435074	0.00132489
									chr10:5811417:5811827	276.899	0.733197	0.208423	3.51783	0.000435096	0.00132493
									chr8:11058865:11060651	418.471	0.42501	0.120817	3.51781	0.000435124	0.00132499
									chr11:102446558:102446949	36.2217	-1.76066	0.500507	-3.51776	0.000435205	0.00132521
									chr17:38341022:38341844	148.549	0.728538	0.207106	3.5177	0.000435306	0.00132549
									chr7:38354277:38354668	44.4144	-0.852041	0.242217	-3.51767	0.000435354	0.00132561
									chr3:172317782:172318746	78.9635	-1.11151	0.315995	-3.51749	0.000435644	0.00132647
									chr13:97439077:97439848	39.6546	-1.23853	0.352125	-3.5173	0.00043596	0.00132739
									chr9:5338688:5339984	1054.38	0.479633	0.136364	3.5173	0.000435962	0.00132739
									chr18:59268652:59269724	455.569	-0.463311	0.131724	-3.51729	0.00043597	0.00132739
									chr6:138428864:138430526	320.57	-0.630129	0.179152	-3.51728	0.000435994	0.00132743
									chr14:33026480:33027836	169.68	0.867095	0.246526	3.51726	0.000436028	0.00132751
									chr7:36392770:36393444	263.812	-0.851786	0.242179	-3.51717	0.00043617	0.00132792
									chr15:30195006:30195193	109.178	0.794863	0.225998	3.51712	0.000436262	0.00132817
									chr11:107719018:107720753	87.686	-0.609817	0.173387	-3.51709	0.00043631	0.00132829
									chr12:15727650:15728667	256.457	0.776578	0.220804	3.51704	0.00043639	0.00132851
									chr12:57904754:57905989	285.088	0.307076	0.0873164	3.51682	0.000436743	0.00132956
									chr18:48735123:48735427	22.1219	-1.08498	0.308512	-3.51681	0.000436763	0.00132959
									chr17:44120996:44121667	236.053	0.942243	0.267928	3.51678	0.000436818	0.00132974
									chr1:104138362:104139788	73.269	-0.939673	0.2672	-3.51674	0.000436882	0.00132991
									chr14:64708202:64708762	92.993	-0.632422	0.179832	-3.51673	0.000436894	0.00132992
									chr7:30895696:30896460	106.01	-1.3381	0.380506	-3.51662	0.000437072	0.00133043
									chr7:38796677:38797223	55.1191	0.714027	0.203045	3.51659	0.000437124	0.00133056
									chr13:94494102:94494584	39.6487	1.12423	0.319695	3.51656	0.000437176	0.0013307
									chr10:112088142:112089376	56.8085	-1.42722	0.405861	-3.51654	0.000437214	0.00133079
									chr20:9359186:9360694	97.3476	-0.707834	0.201291	-3.51648	0.000437314	0.00133106
									chr20:60010837:60012026	58.958	-0.900894	0.256196	-3.51642	0.000437408	0.00133133
									chr5:180784574:180784813	119.604	-0.569103	0.161848	-3.51629	0.000437616	0.00133193
									chr7:125926337:125928201	441.1	0.683157	0.194284	3.51628	0.000437636	0.00133197
									chr3:143286361:143287991	76.045	-0.846629	0.240775	-3.51627	0.000437663	0.00133202
									chr7:107606062:107606694	39.8876	-1.42715	0.405878	-3.51619	0.000437783	0.00133236
									chr17:59786252:59787227	389.515	-0.975928	0.277553	-3.51619	0.000437795	0.00133237
									chr2:223602020:223602907	401.722	0.279846	0.0795922	3.516	0.000438099	0.00133327
									chr11:47998426:47999236	50.543	-1.22239	0.347674	-3.51591	0.00043825	0.00133371
									chr9:91099659:91101013	133.992	-1.39799	0.397629	-3.51582	0.000438401	0.00133414
									chr2:9690047:9691195	112.743	-1.15519	0.328583	-3.51568	0.000438622	0.00133479
									chr1:94863829:94864458	145.275	-0.706781	0.201037	-3.51567	0.000438642	0.00133482
									chr3:13863112:13864553	122.498	1.15171	0.327595	3.51566	0.000438665	0.00133486
									chr11:120562966:120563441	250.368	0.752993	0.214184	3.51564	0.000438702	0.00133495
									chr2:173865833:173867641	122.067	-0.639073	0.181781	-3.51561	0.00043874	0.00133504
									chr9:91817081:91818867	243.009	-0.466674	0.132744	-3.51559	0.000438781	0.00133514
									chr7:105118484:105119781	187.765	0.912235	0.259483	3.51558	0.000438793	0.00133515
									chr1:53592624:53592938	52.8729	-0.860523	0.244774	-3.51558	0.000438801	0.00133515
									chr3:48548673:48549554	252.544	0.538585	0.153202	3.51551	0.000438904	0.00133544
									chr10:77383682:77384736	209.73	0.916481	0.260697	3.5155	0.000438931	0.00133549
									chr14:82710111:82710785	57.6151	-1.2498	0.355516	-3.51545	0.000439005	0.00133569
									chr5:142315903:142316564	352.784	0.882243	0.250965	3.5154	0.000439087	0.00133589
									chr18:50665602:50665969	24.5913	-1.48449	0.422281	-3.5154	0.000439087	0.00133589
									chr10:126087680:126088510	62.0199	-1.11018	0.315804	-3.51539	0.000439103	0.00133591
									chr18:73619771:73620796	51.9398	-0.793382	0.225703	-3.51515	0.000439502	0.00133709
									chr9:33474410:33474757	132.967	0.590641	0.168027	3.51515	0.000439508	0.00133709
									chr4:6746866:6747571	46.1467	-0.889788	0.253135	-3.51508	0.000439625	0.00133742
									chr19:29395335:29395872	37.1814	-0.811301	0.230808	-3.51505	0.000439663	0.00133751
									chr17:62617133:62618431	215.645	-0.832488	0.236837	-3.51503	0.000439709	0.0013376
									chr8:73459472:73460280	348.011	-0.594738	0.169199	-3.51503	0.000439712	0.0013376
									chr2:59661902:59663912	311.647	0.768863	0.218737	3.51502	0.000439721	0.0013376
									chr10:77999437:78000590	82.4409	1.48884	0.423565	3.51502	0.000439728	0.0013376
									chr2:166803570:166804541	77.091	0.74944	0.213213	3.51498	0.000439788	0.00133776
									chr3:66376402:66377259	55.153	-1.36001	0.386919	-3.51497	0.00043981	0.0013378
									chr9:125469458:125469688	23.0622	-1.04799	0.298155	-3.51493	0.000439873	0.00133796
									chr11:121762360:121763920	277.029	0.594065	0.169012	3.51492	0.000439878	0.00133796
									chr19:33684012:33685762	400.884	-0.38947	0.110805	-3.51492	0.00043989	0.00133797
									chr11:122709099:122709959	75.7698	-1.12514	0.320107	-3.51487	0.000439969	0.00133818
									chr5:73273541:73274102	30.619	-1.55421	0.442184	-3.51486	0.000439983	0.0013382
									chr9:133882035:133882735	81.9493	-0.64448	0.183364	-3.51475	0.000440168	0.00133874
									chr16:62582997:62583972	47.7534	-1.41049	0.401313	-3.5147	0.000440256	0.00133898
									chr1:40802157:40803540	366.371	0.496648	0.141308	3.51466	0.000440322	0.00133915
									chr3:46700701:46701956	456.055	0.564547	0.160628	3.51462	0.00044039	0.00133933
									chr15:57772367:57772918	32.1439	-0.766233	0.218016	-3.51458	0.000440456	0.00133951
									chr10:10797586:10799064	322.771	-0.37262	0.106021	-3.51457	0.000440465	0.00133951
									chr12:15829900:15830974	48.6892	-1.49463	0.425284	-3.51444	0.000440686	0.00134016
									chr2:130036871:130037386	41.2556	0.887863	0.252637	3.51439	0.000440769	0.00134038
									chrX:51837334:51838451	110.004	1.169	0.33264	3.51431	0.00044089	0.00134072
									chr4:182574769:182575610	116.122	0.636903	0.181234	3.51426	0.000440978	0.00134096
									chr5:102865205:102866756	1110.77	0.275177	0.0783069	3.51409	0.000441261	0.00134178
									chrX:109472895:109473649	128.768	-0.787294	0.224039	-3.51409	0.000441262	0.00134178
									chr1:198156244:198156583	206.101	0.463868	0.132012	3.51384	0.000441683	0.00134303
									chr22:35350259:35351836	1204.32	0.257865	0.0733857	3.51383	0.000441701	0.00134306
									chr4:9000490:9001204	85.9648	0.850158	0.24195	3.51378	0.000441777	0.00134326
									chr7:72682447:72684546	354.714	-0.761483	0.216719	-3.51368	0.000441939	0.00134373
									chr17:13887730:13888456	56.3762	-0.95112	0.270706	-3.51347	0.000442287	0.00134475
									chr4:23058169:23058988	58.1541	1.16053	0.330308	3.51347	0.000442292	0.00134475
									chr8:14381174:14381920	33.4957	-1.36895	0.389643	-3.51333	0.000442528	0.00134544
									chrX:123713123:123713964	47.8058	-1.16237	0.330848	-3.5133	0.000442583	0.00134559
									chr7:99392599:99394045	1581	0.450561	0.128245	3.51328	0.000442611	0.00134564
									chrX:2710010:2710993	191.522	-0.99275	0.282576	-3.51321	0.000442723	0.00134596
									chr5:146891751:146892757	57.5048	-1.12363	0.31983	-3.51319	0.000442755	0.00134603
									chrX:40773890:40774558	31.6575	-1.05431	0.300103	-3.51316	0.000442814	0.00134618
									chr4:182548393:182549892	241.99	0.945241	0.269067	3.51304	0.000443019	0.00134677
									chr17:67796855:67797332	69.4351	0.949367	0.270241	3.51303	0.000443025	0.00134677
									chr6:11366988:11368162	101.578	-1.01203	0.288081	-3.51301	0.000443059	0.00134684
									chr3:186789700:186791796	221.608	-0.476006	0.135498	-3.51301	0.000443064	0.00134684
									chr9:136821005:136822556	161.347	0.563171	0.160312	3.51298	0.000443115	0.00134697
									chr11:132050705:132051121	31.5792	-0.99885	0.284335	-3.51293	0.000443193	0.00134718
									chr18:3281459:3283182	367.208	0.796607	0.226771	3.51282	0.000443375	0.0013477
									chr16:72705114:72706491	50.3956	-1.50338	0.427972	-3.51281	0.000443397	0.00134774
									chr6:36322979:36323551	177.558	0.970224	0.276197	3.5128	0.000443411	0.00134776
									chr7:127251509:127254245	2140.58	0.486166	0.138399	3.5128	0.000443419	0.00134776
									chr14:97185062:97185694	44.6873	-0.908111	0.258517	-3.51278	0.000443452	0.00134783
									chr6:40569244:40570008	31.9241	-1.20977	0.344393	-3.51276	0.000443474	0.00134787
									chr18:31497365:31499093	768.229	0.566159	0.161174	3.51273	0.000443527	0.00134801
									chr10:101650397:101652453	438.746	0.948812	0.270109	3.5127	0.000443582	0.00134815
									chr18:67961772:67962290	42.4165	1.46824	0.417984	3.51268	0.000443614	0.00134822
									chr1:61244002:61244583	57.6486	-1.28391	0.365512	-3.51265	0.000443663	0.00134834
									chr2:233084064:233086082	242.196	1.07647	0.30646	3.51259	0.000443757	0.0013486
									chr1:220689815:220691039	880.609	0.472962	0.134648	3.51257	0.000443791	0.00134868
									chr4:112127167:112128800	203.819	-0.968173	0.275632	-3.51256	0.000443816	0.00134873
									chr22:27846682:27847402	62.1881	-0.974425	0.277417	-3.51249	0.000443922	0.00134903
									chr4:115210865:115212358	66.5732	-1.02473	0.291743	-3.51244	0.000444019	0.00134929
									chr1:203555731:203557313	206.352	-0.68831	0.195964	-3.51242	0.00044404	0.00134933
									chr3:116567758:116568655	48.8595	-1.57594	0.448688	-3.51233	0.000444192	0.00134977
									chr7:24434812:24435570	116.091	1.19876	0.34131	3.51222	0.00044438	0.00135031
									chr4:155164509:155165645	163.815	-1.57097	0.447291	-3.51219	0.000444427	0.00135043
									chr7:69763733:69764974	309.265	0.681488	0.19404	3.5121	0.000444576	0.00135086
									chr5:78920650:78920952	40.1364	-1.08831	0.309874	-3.51209	0.0004446	0.0013509
									chr8:97292891:97294404	126.21	-1.01935	0.290255	-3.51191	0.00044489	0.00135176
									chr16:25924920:25926014	104.126	1.14437	0.325854	3.51191	0.000444903	0.00135177
									chrX:101605792:101606455	65.0532	-0.921028	0.262268	-3.51178	0.000445116	0.00135239
									chr14:23020650:23021379	49.5232	-0.773035	0.220131	-3.51171	0.000445237	0.00135274
									chr11:4703902:4705319	67.8465	-0.675816	0.192447	-3.5117	0.000445253	0.00135276
									chr5:147567740:147568471	69.3559	0.77252	0.219988	3.51164	0.000445351	0.00135303
									chrX:118536604:118537577	267.434	-0.502193	0.143009	-3.51161	0.000445406	0.00135317
									chr11:124663694:124664283	48.7583	1.53118	0.436042	3.51155	0.000445508	0.00135345
									chr1:78045335:78046961	362.366	0.396264	0.112846	3.51154	0.000445515	0.00135345
									chr6:91279825:91281136	238.65	-1.78948	0.509601	-3.51153	0.000445535	0.00135348
									chr1:29854795:29857253	228.795	-0.936638	0.266735	-3.51149	0.000445608	0.00135366
									chr1:98052966:98054624	1523.53	0.418163	0.119084	3.51149	0.00044561	0.00135366
									chr10:60703756:60704977	41.4149	-1.33043	0.378881	-3.51147	0.000445642	0.00135373
									chr4:164203726:164204907	117.66	-1.43762	0.409409	-3.51145	0.000445668	0.00135378
									chr5:116651638:116653233	668.461	0.445549	0.126886	3.51141	0.000445732	0.00135395
									chr10:77567069:77567761	38.6513	-1.50234	0.427848	-3.51139	0.000445764	0.00135402
									chr7:109425131:109426256	60.8727	-1.42249	0.405117	-3.5113	0.000445925	0.00135448
									chr17:8220683:8223840	4256.38	0.221455	0.0630698	3.51127	0.000445979	0.00135462
									chr2:1816228:1818058	339.348	-0.594447	0.169299	-3.51122	0.000446057	0.00135483
									chr7:28279696:28281249	66.8618	-1.21645	0.346452	-3.51118	0.000446125	0.00135501
									chr8:127950499:127951109	42.7855	-0.986035	0.28083	-3.51114	0.000446188	0.00135516
									chr15:101232503:101233386	75.5932	-0.617336	0.175822	-3.51114	0.00044619	0.00135516
									chr14:64926312:64927085	58.7885	-1.87028	0.532674	-3.51111	0.000446233	0.00135526
									chr17:72715954:72717007	202.39	-0.755378	0.215142	-3.51106	0.000446324	0.00135551
									chr3:178170601:178171394	23.9188	-1.40136	0.39913	-3.51103	0.000446369	0.0013556
									chr17:28716997:28718702	2229.04	0.29094	0.0828644	3.51103	0.000446371	0.0013556
									chr17:55731422:55732550	89.2286	-1.16785	0.332629	-3.51096	0.000446484	0.00135592
									chr8:13077472:13077930	31.1862	-1.12905	0.321586	-3.51087	0.000446651	0.0013564
									chr10:73785129:73786596	1928.45	0.333736	0.0950592	3.51083	0.000446713	0.00135656
									chr3:184353878:184355147	210.163	0.396447	0.112923	3.51077	0.000446811	0.00135683
									chrX:48648125:48648995	115.533	0.604708	0.172246	3.51073	0.00044687	0.00135698
									chr16:1300572:1301729	238.867	0.701118	0.199712	3.51065	0.000447013	0.00135739
									chr12:100593410:100594204	139.892	0.785448	0.223735	3.51061	0.000447072	0.00135754
									chr16:85258184:85260339	492.244	0.625329	0.178132	3.51049	0.000447283	0.00135816
									chr4:148261869:148262551	23.0753	-1.4321	0.407965	-3.51034	0.00044754	0.00135891
									chr3:173760995:173761512	41.4833	1.29503	0.368941	3.51013	0.000447895	0.00135997
									chr9:112012005:112012951	46.9902	-1.27684	0.363763	-3.51009	0.00044796	0.00136014
									chr2:187993324:187995369	460.489	-0.683716	0.194789	-3.51004	0.000448043	0.00136036
									chr15:78368059:78369460	173.766	-0.584642	0.166563	-3.51003	0.000448061	0.00136039
									chr2:105950429:105951862	440.018	1.03407	0.294613	3.50992	0.000448233	0.00136089
									chr1:106787220:106788016	30.9448	-0.970307	0.276451	-3.50987	0.00044832	0.00136112
									chr11:118145150:118146391	685.233	0.387837	0.110505	3.50968	0.000448653	0.00136211
									chr13:49313576:49314694	86.2551	-1.30159	0.370872	-3.50955	0.000448871	0.00136274
									chr1:91896804:91897763	79.4585	0.850948	0.242467	3.50954	0.000448881	0.00136275
									chr1:48223036:48223812	54.7162	-1.18532	0.337744	-3.50953	0.000448893	0.00136276
									chr1:175022606:175024065	1075.17	0.362501	0.103291	3.50951	0.000448941	0.00136285
									chr6:111749984:111751952	294.828	1.19984	0.341883	3.5095	0.000448942	0.00136285
									chr1:224874764:224875259	68.6826	-0.931624	0.265464	-3.50942	0.000449084	0.00136326
									chr7:11327886:11328792	40.7846	-0.867449	0.247186	-3.5093	0.000449285	0.00136384
									chr3:47404303:47405976	205.172	-0.373905	0.106553	-3.5091	0.000449624	0.00136484
									chr12:116658357:116659072	103.457	-1.01782	0.290059	-3.50901	0.000449772	0.00136525
									chr21:29348146:29349027	126.956	-0.449283	0.128037	-3.50901	0.000449776	0.00136525
									chr18:34204521:34205855	192.187	1.09188	0.311173	3.50891	0.000449943	0.00136573
									chr2:237744686:237745341	213.364	0.333904	0.0951601	3.50886	0.000450023	0.00136595
									chr4:2862442:2863167	129.1	-0.964274	0.274811	-3.50886	0.000450034	0.00136596
									chr3:18111775:18112625	81.228	-1.09647	0.312488	-3.50883	0.000450087	0.00136609
									chr15:60093473:60094110	57.575	-1.46013	0.416132	-3.50881	0.000450117	0.00136614
									chr13:86798007:86798358	21.7309	-1.26389	0.360205	-3.50881	0.000450122	0.00136614
									chr1:207991316:207991992	31.0758	0.941071	0.268204	3.50879	0.000450146	0.00136619
									chr11:120746526:120748182	93.6061	-1.41292	0.402683	-3.50876	0.000450197	0.00136632
									chr3:136163152:136164079	70.577	1.04717	0.298448	3.50872	0.000450262	0.00136649
									chr7:104317912:104318275	29.9063	1.31379	0.374437	3.50872	0.000450274	0.0013665
									chr18:22084562:22085111	28.7815	-1.45284	0.414078	-3.50862	0.000450433	0.00136695
									chr16:23674020:23674404	42.1615	-1.54249	0.43963	-3.50862	0.000450443	0.00136696
									chr1:155091117:155091967	436.991	0.30125	0.0858615	3.50856	0.000450534	0.00136721
									chr12:958390:959495	229.554	1.01458	0.289176	3.50852	0.00045061	0.00136741
									chr2:3377350:3378421	1256.44	0.225165	0.0641786	3.50841	0.000450791	0.00136794
									chr2:237060568:237061590	232.517	0.438321	0.124935	3.50839	0.000450829	0.00136802
									chr10:62563394:62564887	135.426	-0.844646	0.240761	-3.50824	0.000451088	0.00136878
									chr13:102707463:102708117	48.9659	-1.34753	0.38411	-3.50819	0.000451159	0.00136897
									chr6:28634433:28636151	877.915	0.296163	0.084421	3.50816	0.000451215	0.00136912
									chr17:915178:916656	210.234	0.745708	0.212565	3.50814	0.000451252	0.00136919
									chr2:45013949:45014773	459.749	0.42315	0.120619	3.50814	0.000451256	0.00136919
									chr14:57359935:57361372	96.8733	1.28587	0.366548	3.50805	0.000451399	0.0013696
									chr2:42141098:42142999	646.696	-0.665361	0.189668	-3.50803	0.000451443	0.0013697
									chrX:31209102:31209746	51.7203	0.807386	0.230155	3.508	0.000451482	0.0013698
									chr1:184162384:184162735	20.28	-1.43565	0.409256	-3.50795	0.000451581	0.00137007
									chr13:105920366:105920868	47.1939	1.27926	0.364677	3.50793	0.000451608	0.00137012
									chr1:230401445:230402541	82.8746	-1.08719	0.309927	-3.50789	0.000451672	0.00137029
									chr12:130118278:130119148	30.6706	-1.07929	0.307689	-3.50774	0.000451932	0.00137104
									chr8:8635158:8635628	24.0457	-1.78039	0.50756	-3.50774	0.000451936	0.00137104
									chr18:38517341:38518134	49.8865	1.05163	0.299804	3.50773	0.000451946	0.00137104
									chr8:20378407:20379069	149.237	-1.81666	0.517904	-3.50772	0.000451965	0.00137107
									chr10:132571796:132572930	311.353	-0.838152	0.238946	-3.5077	0.000452001	0.00137115
									chr11:35800657:35801863	159.165	-0.732116	0.208719	-3.50767	0.000452051	0.00137128
									chr17:53472655:53472919	15.5104	-1.73001	0.493209	-3.50766	0.000452063	0.00137129
									chr2:171020991:171021981	125.722	-1.21618	0.346724	-3.50763	0.000452109	0.0013714
									chr1:65115746:65116295	26.8672	1.45228	0.414036	3.50761	0.000452155	0.00137152
									chr19:49113739:49115263	909.05	0.566874	0.161617	3.50752	0.000452304	0.00137194
									chr5:139137278:139139320	265.844	-0.571989	0.163076	-3.50751	0.000452324	0.00137198
									chrX:132615237:132615681	45.9532	-0.969853	0.276515	-3.50742	0.00045248	0.00137242
									chr6:35057713:35058679	528.747	0.409929	0.116876	3.50739	0.000452523	0.00137253
									chr3:46607736:46608105	40.1819	-0.755835	0.215499	-3.50738	0.000452545	0.00137257
									chr17:17706458:17707071	120.285	-1.07114	0.305397	-3.50736	0.000452571	0.00137262
									chr12:125136607:125137662	94.5536	0.674259	0.192244	3.50731	0.000452668	0.00137289
									chr11:86999803:87000730	58.0444	-0.720734	0.205499	-3.50724	0.000452787	0.0013732
									chr7:43244462:43245830	72.3487	-1.23616	0.352461	-3.50723	0.000452794	0.0013732
									chr9:36141400:36141667	78.3228	-0.67842	0.193435	-3.50723	0.000452798	0.0013732
									chr3:79393552:79394284	32.342	1.23177	0.351227	3.50706	0.000453086	0.00137405
									chr9:17524233:17525177	91.7169	0.757683	0.216046	3.50704	0.000453115	0.00137411
									chr15:42407542:42408395	51.4893	-0.95264	0.271639	-3.507	0.000453181	0.00137428
									chr2:150676807:150678274	358.381	0.451833	0.12884	3.50693	0.000453316	0.00137466
									chr11:46237433:46238664	511.646	0.649325	0.185156	3.5069	0.000453358	0.00137477
									chr9:1100443:1101877	200.452	-0.617071	0.175967	-3.50675	0.000453608	0.0013755
									chr7:47818882:47819833	124.904	-0.535994	0.152846	-3.50675	0.000453618	0.0013755
									chr3:112107726:112108015	34.6077	1.01396	0.289145	3.50674	0.000453629	0.00137551
									chr2:218405715:218407644	2099.26	0.260328	0.0742368	3.50672	0.000453665	0.00137559
									chr3:131543684:131544715	39.7295	-0.854829	0.243772	-3.50667	0.000453754	0.00137583
									chr15:67100207:67100443	28.8392	-1.29163	0.368336	-3.50666	0.00045377	0.00137586
									chr9:125255463:125256538	89.8925	-0.60305	0.171979	-3.50654	0.000453969	0.00137643
									chr5:150599759:150601660	262.12	-1.26682	0.361275	-3.50653	0.000453985	0.00137645
									chr9:102431627:102432056	23.4575	1.08339	0.308963	3.50652	0.000454004	0.00137648
									chr5:56636893:56637846	125.862	-1.40915	0.401867	-3.50651	0.000454032	0.00137654
									chr5:157528005:157528752	83.4736	-1.03799	0.296019	-3.5065	0.000454039	0.00137654
									chr14:24331883:24333323	536.277	0.304884	0.0869489	3.50647	0.000454091	0.00137667
									chr18:57941969:57942894	116.543	1.30738	0.372867	3.5063	0.000454387	0.00137754
									chr17:10681068:10681682	28.1522	-1.97569	0.563486	-3.50619	0.000454568	0.00137806
									chr17:72985975:72986773	128.129	-0.570283	0.162653	-3.50614	0.00045465	0.00137828
									chr5:126273963:126274685	27.8947	-1.35261	0.385784	-3.50613	0.000454668	0.00137831
									chr20:14715470:14715814	51.0403	0.866453	0.247126	3.50612	0.000454686	0.00137834
									chr15:88400505:88401450	56.55	-1.21925	0.347756	-3.50606	0.00045479	0.00137863
									chr11:118437180:118438070	704.656	0.52461	0.149632	3.506	0.000454894	0.0013789
									chr17:17403264:17404644	100.712	1.22628	0.349765	3.506	0.000454896	0.0013789
									chr15:67832972:67833307	104.706	0.502496	0.143325	3.50599	0.000454908	0.0013789
									chr10:105920813:105921225	24.0152	-1.52521	0.435031	-3.50598	0.000454924	0.00137893
									chr8:106219176:106219745	59.5603	-1.65322	0.471565	-3.50581	0.000455215	0.00137978
									chr5:7759560:7759827	31.8306	-1.70068	0.485105	-3.5058	0.000455232	0.00137981
									chrX:46326789:46327150	61.278	-0.663956	0.189392	-3.50572	0.000455373	0.00138021
									chr7:3369828:3370869	76.5737	1.0171	0.290128	3.50568	0.00045544	0.00138039
									chr8:119694530:119694783	17.7279	-1.70659	0.486822	-3.50558	0.000455605	0.00138086
									chr18:107863:109339	336.69	0.833883	0.237877	3.50553	0.000455702	0.00138113
									chr6:108114847:108115508	515.688	0.586699	0.167367	3.50546	0.000455824	0.00138147
									chr7:52119385:52120318	124.317	0.865655	0.246948	3.50541	0.000455905	0.00138169
									chr2:233488425:233488772	22.6073	-1.73866	0.495998	-3.50538	0.000455952	0.0013818
									chr17:55844935:55846330	333.626	0.275075	0.0784726	3.50536	0.000455984	0.00138187
									chr5:40754613:40756367	2262.46	0.364503	0.103985	3.50535	0.000456003	0.0013819
									chr13:101156907:101157904	54.0752	-1.46614	0.418258	-3.50534	0.000456017	0.00138192
									chr22:17945450:17947248	213.77	0.564021	0.160906	3.50529	0.000456111	0.00138218
									chr6:15661927:15663389	893.221	0.482121	0.137542	3.50526	0.000456165	0.00138231
									chr1:218401728:218402564	76.7143	-0.973208	0.277647	-3.5052	0.000456269	0.0013826
									chr1:70072172:70073049	67.6005	0.686641	0.195894	3.50517	0.000456307	0.00138269
									chr13:96835174:96836177	42.4558	-1.41988	0.405085	-3.50514	0.000456368	0.00138285
									chr1:47738314:47739459	218.818	-0.371021	0.10586	-3.50485	0.000456871	0.00138435
									chr6:157631438:157631939	49.5764	-1.13331	0.323357	-3.50483	0.000456901	0.00138441
									chr16:12188272:12189600	142.335	-1.44658	0.41274	-3.50481	0.000456929	0.00138447
									chr4:148312818:148314062	45.4918	-1.55592	0.443958	-3.50466	0.00045719	0.00138523
									chr17:13562125:13563012	46.9289	-1.47766	0.421632	-3.50461	0.000457275	0.00138546
									chr10:86046754:86048079	188.928	-1.84139	0.525427	-3.50455	0.000457375	0.00138574
									chr19:54208136:54210462	438.148	-0.669867	0.191145	-3.50449	0.000457476	0.00138602
									chr4:123936631:123938156	262.368	-0.506226	0.144454	-3.50441	0.000457625	0.00138644
									chr7:26593234:26594118	46.8902	-1.28391	0.366385	-3.50426	0.000457871	0.00138716
									chr9:33842123:33843601	117.508	-0.579685	0.165423	-3.50425	0.0004579	0.00138722
									chr19:2968798:2969575	54.5381	-0.971972	0.277375	-3.50418	0.000458012	0.00138754
									chr18:75247106:75248466	89.2392	0.897049	0.255997	3.50413	0.000458097	0.00138777
									chr13:51625087:51626474	233.367	-1.15678	0.330121	-3.50411	0.000458144	0.00138788
									chr10:28686817:28687658	91.5328	-1.09902	0.313646	-3.50399	0.000458336	0.00138844
									chr9:108443797:108444947	78.0209	-0.966616	0.275867	-3.50392	0.000458456	0.00138877
									chr22:21515831:21518390	715.283	0.565419	0.161369	3.5039	0.000458501	0.00138888
									chr2:119638773:119639605	189.655	0.963539	0.274994	3.50386	0.000458566	0.00138903
									chr16:85420575:85421084	153.04	0.526244	0.15019	3.50386	0.000458568	0.00138903
									chr3:33096073:33097751	1494.03	0.352986	0.100744	3.5038	0.00045867	0.00138931
									chr1:2256943:2257646	97.8877	0.980633	0.27988	3.50376	0.000458733	0.00138948
									chr5:137181642:137182911	58.8858	-1.22513	0.349669	-3.50369	0.000458863	0.00138984
									chr17:34248173:34248912	88.3336	0.846676	0.241661	3.50357	0.000459067	0.00139043
									chr1:22318310:22319417	698.588	0.47006	0.134166	3.50357	0.000459073	0.00139043
									chr6:25359082:25360211	73.9031	-0.778542	0.222226	-3.50339	0.000459384	0.00139134
									chr7:69114757:69116334	56.1787	-1.46837	0.419132	-3.50336	0.000459429	0.00139145
									chr7:125668338:125669011	18.9085	-1.44641	0.412864	-3.50335	0.000459451	0.00139149
									chr16:7090597:7091154	64.5715	-1.62021	0.462476	-3.50333	0.000459481	0.00139155
									chr7:55308001:55308807	30.1917	-1.52368	0.434928	-3.5033	0.000459532	0.00139168
									chr15:81270890:81271430	229.559	1.19345	0.340666	3.50329	0.000459546	0.0013917
									chr8:28751364:28753142	217.097	-0.511003	0.145864	-3.50327	0.000459581	0.00139178
									chr6:158763113:158764316	120.048	-0.902138	0.257516	-3.50323	0.000459647	0.00139195
									chr12:116818226:116819940	1263.34	0.336166	0.0959588	3.50323	0.000459657	0.00139195
									chr4:15501985:15502292	19.8036	1.33434	0.380894	3.50318	0.000459733	0.00139216
									chr11:18720738:18722515	1345.56	0.37373	0.106684	3.50315	0.000459783	0.00139228
									chr12:107977894:107979172	157.79	1.54128	0.439983	3.50306	0.000459949	0.00139276
									chr4:122783043:122784487	778.793	-0.794084	0.226684	-3.50304	0.000459984	0.00139284
									chr5:127450112:127450398	19.7917	1.46182	0.417306	3.503	0.000460053	0.00139302
									chr8:40307788:40308646	37.6236	-1.03556	0.29563	-3.5029	0.000460225	0.00139346
									chr11:33058954:33060113	48.4805	-1.19685	0.341674	-3.5029	0.000460226	0.00139346
									chr2:150002272:150002981	24.7662	1.05335	0.300709	3.5029	0.000460228	0.00139346
									chr5:30435977:30436499	20.873	-1.80213	0.514469	-3.50289	0.000460239	0.00139347
									chr14:20781043:20781478	41.5142	1.04612	0.298645	3.50288	0.000460253	0.00139349
									chr21:43727762:43729702	1057.82	0.397957	0.11361	3.50284	0.000460325	0.00139368
									chr5:34686732:34687140	142.108	-1.0573	0.301846	-3.5028	0.000460399	0.00139388
									chr2:156892227:156893659	454.699	0.444196	0.126812	3.50278	0.000460427	0.00139393
									chr1:61025548:61026159	33.7105	-0.892619	0.254834	-3.50274	0.000460493	0.00139411
									chr12:91778924:91779278	22.0725	-1.14404	0.326617	-3.5027	0.000460569	0.00139431
									chr14:54773055:54774326	747.199	-0.625549	0.178593	-3.50264	0.000460668	0.00139458
									chr4:39061896:39063063	351.544	0.653827	0.186668	3.50263	0.000460694	0.00139463
									chr10:34890873:34891368	47.5442	0.80247	0.229107	3.5026	0.000460733	0.00139473
									chr1:51558098:51559020	44.0614	-1.28019	0.365498	-3.50258	0.000460769	0.00139481
									chr16:89442628:89444099	334.813	-0.577397	0.16485	-3.50256	0.000460812	0.00139491
									chr4:99467214:99468538	103.375	1.49157	0.425857	3.50252	0.000460876	0.00139507
									chr17:71032422:71034141	754.086	0.805393	0.229947	3.50252	0.000460881	0.00139507
									chr4:158169702:158171573	133.895	-1.34238	0.383268	-3.50245	0.000461003	0.00139541
									chr3:165839521:165840049	43.1034	-1.02788	0.293481	-3.50238	0.000461115	0.00139572
									chr4:151238561:151238962	29.4979	-0.97775	0.279178	-3.50225	0.000461345	0.00139639
									chr2:41791589:41792061	39.8759	-0.925367	0.264223	-3.50222	0.000461404	0.00139654
									chr1:167264160:167264419	23.4723	-1.12698	0.321797	-3.50214	0.000461537	0.0013969
									chrX:150015926:150016943	29.2232	-1.87759	0.536128	-3.50214	0.00046154	0.0013969
									chr16:79648795:79649189	22.51	-1.67492	0.478258	-3.50213	0.000461552	0.00139691
									chrX:82748842:82749681	68.841	-1.40468	0.4011	-3.50207	0.000461661	0.00139721
									chr10:17607546:17608301	141.777	0.489589	0.1398	3.50206	0.000461676	0.00139723
									chr7:67008108:67008805	31.4424	-0.88774	0.253495	-3.502	0.000461781	0.00139752
									chr2:165573467:165574509	962.348	0.494369	0.141169	3.50196	0.000461853	0.00139771
									chr2:122060889:122062158	115.818	-1.51159	0.431652	-3.50188	0.000461993	0.00139811
									chr3:30282046:30283251	262.065	-0.536185	0.153119	-3.50175	0.000462212	0.00139873
									chr3:182617656:182618799	147.36	0.372761	0.10645	3.50174	0.000462223	0.00139873
									chr19:34404001:34405066	621.9	0.403263	0.115161	3.50174	0.000462224	0.00139873
									chr1:93056283:93056581	23.2538	-0.975387	0.278555	-3.50159	0.000462486	0.00139949
									chr16:49687342:49688998	201.777	-0.750236	0.214257	-3.50157	0.000462519	0.00139956
									chr1:18344437:18345526	137.17	-1.2038	0.343789	-3.50157	0.000462528	0.00139956
									chr10:80889680:80891036	101.795	-0.702758	0.200705	-3.50145	0.000462736	0.00140017
									chr4:89878433:89880894	520.001	0.845757	0.241548	3.5014	0.000462826	0.00140041
									chr2:83971504:83973118	285.718	-1.88486	0.538331	-3.5013	0.000462995	0.00140089
									chr1:101398440:101399910	158.265	0.889946	0.254179	3.50126	0.000463061	0.00140107
									chr10:88227197:88227929	37.0162	-0.854828	0.244149	-3.50125	0.000463074	0.00140108
									chr4:90328442:90329031	258.026	0.662718	0.189284	3.50119	0.000463193	0.00140141
									chr10:61607928:61609036	80.3755	-1.87667	0.536034	-3.50103	0.00046347	0.00140218
									chr14:100502521:100503876	71.0352	1.19205	0.340486	3.50102	0.000463479	0.00140218
									chr10:6208716:6209302	112.146	-0.478879	0.136783	-3.50102	0.000463481	0.00140218
									chr1:39991502:39992421	30.971	-1.15833	0.330855	-3.50102	0.000463481	0.00140218
									chr6:94089952:94091506	34.9643	0.934074	0.266802	3.50101	0.000463501	0.00140221
									chr13:24098735:24099197	38.0201	-1.25284	0.357855	-3.50097	0.000463564	0.00140237
									chr6:138863056:138863841	61.3448	-1.12718	0.321967	-3.50091	0.000463681	0.0014027
									chr13:48110929:48112201	129.068	-0.977516	0.27922	-3.50087	0.000463735	0.00140284
									chr6:116596895:116597150	24.4488	-0.905844	0.25875	-3.50084	0.00046379	0.00140297
									chr1:232417388:232418647	94.4195	-0.731543	0.208971	-3.50068	0.000464069	0.00140379
									chr10:128339487:128339742	15.7214	-1.7798	0.508424	-3.50062	0.000464177	0.00140409
									chr15:45456238:45457152	193.226	-0.733399	0.209508	-3.50057	0.000464256	0.00140431
									chr1:36784485:36784826	33.5545	-0.900204	0.25716	-3.50056	0.000464284	0.00140434
									chr16:82523515:82524257	32.6858	-1.46104	0.417375	-3.50056	0.000464285	0.00140434
									chr3:181695290:181695813	103.39	-0.716141	0.204581	-3.50054	0.000464325	0.00140443
									chr4:118967952:118969752	177.657	-0.949769	0.271323	-3.50051	0.000464363	0.00140452
									chr9:12915503:12916629	401.892	-0.701165	0.200308	-3.50043	0.000464504	0.00140492
									chr3:178083891:178085816	1021.51	0.464409	0.132672	3.50043	0.000464512	0.00140492
									chr16:29676088:29676417	176.953	-0.488014	0.139416	-3.50042	0.00046453	0.00140494
									chr11:12641227:12642521	82.4591	-0.581442	0.166108	-3.50039	0.000464577	0.00140506
									chr11:11481424:11483548	110.803	-0.99313	0.283722	-3.50037	0.00046462	0.00140516
									chr8:68920763:68921576	118.339	-1.82206	0.520536	-3.50035	0.000464645	0.00140521
									chr14:26400877:26401935	75.4659	0.672201	0.192039	3.50033	0.00046469	0.00140531
									chr5:139091602:139092310	64.393	-0.935012	0.267122	-3.50032	0.000464695	0.00140531
									chr2:163874076:163874413	19.3459	1.04862	0.299587	3.50024	0.000464842	0.00140572
									chr1:208289521:208290009	35.1323	-1.57867	0.451019	-3.50023	0.000464853	0.00140573
									chr9:71952000:71952536	18.3284	1.14775	0.327907	3.50022	0.000464871	0.00140576
									chr1:162384163:162385262	274.658	-0.563496	0.160989	-3.50021	0.00046489	0.00140579
									chr7:100559499:100560293	420.304	0.288741	0.0824926	3.5002	0.000464903	0.0014058
									chr22:38108290:38110083	366.664	0.618166	0.176614	3.50009	0.000465093	0.00140633
									chr6:34234817:34238440	1885.11	0.336336	0.0960935	3.50009	0.000465096	0.00140633
									chr3:141684586:141685273	16.9946	1.25185	0.35767	3.5	0.000465256	0.00140679
									chr14:59251607:59252963	190.968	-1.17006	0.334305	-3.49999	0.000465281	0.00140683
									chr15:78737924:78738486	91.5031	0.599255	0.171217	3.49997	0.00046531	0.00140689
									chr2:79645904:79646670	43.3628	-0.832546	0.237873	-3.49996	0.000465329	0.00140692
									chr5:180085822:180086144	116.511	1.22576	0.350225	3.49991	0.000465412	0.00140715
									chr10:91162156:91164518	962.878	0.438659	0.125335	3.49988	0.000465469	0.00140729
									chrX:555535:556618	138.229	1.33331	0.380961	3.49986	0.000465506	0.00140738
									chr17:44689054:44690506	964.282	0.325278	0.092943	3.49975	0.000465691	0.00140791
									chr22:31602243:31602875	36.4472	-1.54393	0.441161	-3.4997	0.000465789	0.00140818
									chr1:172825901:172826734	107.436	-0.863862	0.246843	-3.49964	0.000465883	0.00140839
									chr3:193892213:193892751	43.9934	-1.8887	0.539684	-3.49964	0.000465883	0.00140839
									chr11:1302288:1303802	244.951	1.03758	0.296481	3.49964	0.000465885	0.00140839
									chr6:112018092:112019444	130.851	-0.634291	0.181245	-3.49964	0.000465894	0.00140839
									chr8:7862748:7864023	88.0989	-0.534917	0.152852	-3.49958	0.00046599	0.00140865
									chr20:25844708:25845286	43.374	-1.69642	0.484767	-3.49946	0.000466207	0.00140928
									chr10:1035256:1035768	25.7252	-1.19639	0.341898	-3.49925	0.000466567	0.00141034
									chr11:66183353:66184356	164.828	0.559615	0.159927	3.4992	0.000466663	0.00141058
									chr2:72940489:72941607	107.271	-0.696859	0.199148	-3.49919	0.000466665	0.00141058
									chr16:64446195:64446761	26.5687	-1.65479	0.472921	-3.49909	0.000466853	0.00141111
									chr5:63233091:63234437	365.713	1.14	0.3258	3.49909	0.000466857	0.00141111
									chr3:138347909:138349772	1497.71	0.346853	0.0991272	3.49907	0.000466889	0.00141118
									chr19:17390363:17391937	1275.35	0.312358	0.0892697	3.49903	0.00046695	0.00141134
									chr4:180542381:180543136	96.2001	0.736716	0.210558	3.49888	0.000467212	0.00141209
									chr11:41281049:41281811	153.359	-0.843575	0.241099	-3.49888	0.000467219	0.00141209
									chr8:11197268:11197731	57.4662	0.567361	0.162158	3.49881	0.000467334	0.00141241
									chr8:26320501:26321752	156.774	0.817215	0.233571	3.49879	0.000467373	0.0014125
									chr4:61299089:61299629	51.7084	0.848302	0.242458	3.49876	0.000467433	0.00141264
									chr2:205727950:205729124	182.184	0.948105	0.270984	3.49875	0.000467437	0.00141264
									chr10:122154140:122155408	191.095	-0.508728	0.145406	-3.49868	0.000467576	0.00141303
									chr15:31276906:31277288	15.9869	1.43784	0.410975	3.49861	0.000467689	0.00141335
									chr8:40319845:40320955	137.613	0.798085	0.22813	3.49837	0.000468109	0.00141459
									chr8:78612719:78613163	25.4281	1.12106	0.320468	3.49819	0.000468428	0.00141553
									chr2:216242040:216243382	102.85	1.38047	0.394626	3.49817	0.000468462	0.0014156
									chr17:57577223:57579080	969.452	0.707665	0.202296	3.49817	0.000468469	0.0014156
									chr8:69653473:69654822	107.654	-1.48415	0.424267	-3.49815	0.000468498	0.00141566
									chr2:196607049:196607436	37.9266	1.35518	0.3874	3.49814	0.00046852	0.0014157
									chr15:40251889:40253390	268.181	0.591758	0.169169	3.49803	0.000468712	0.00141625
									chrX:154478164:154479759	848.584	0.410696	0.11741	3.49797	0.000468819	0.00141655
									chr17:16746384:16746963	96.8415	0.800155	0.228757	3.49784	0.000469038	0.00141718
									chr11:123301649:123303490	1125.54	0.388561	0.111086	3.49783	0.000469062	0.00141723
									chr15:26355077:26356231	165.056	0.548508	0.156814	3.49782	0.000469071	0.00141723
									chr8:130203967:130204911	103.02	-0.607596	0.173709	-3.49779	0.000469133	0.00141738
									chr11:132576719:132577134	23.2754	-1.62489	0.464569	-3.49763	0.000469411	0.0014182
									chr13:71542992:71543362	25.6098	-1.62028	0.463255	-3.49759	0.000469485	0.0014184
									chr11:128904639:128906205	547.554	0.321101	0.0918069	3.49757	0.000469512	0.00141845
									chr10:84424656:84425261	184.159	-0.91376	0.261265	-3.49744	0.000469746	0.00141913
									chr12:105015138:105015897	47.9964	0.967703	0.276696	3.49735	0.000469897	0.00141956
									chr1:116853713:116854402	141.682	-1.07305	0.306825	-3.49728	0.000470028	0.00141993
									chr1:151533596:151535175	335.318	-0.798559	0.228341	-3.49722	0.000470136	0.00142022
									chr5:175864765:175865497	38.3411	-1.584	0.452934	-3.4972	0.000470161	0.00142027
									chr9:69898547:69899918	191.012	-1.28064	0.366192	-3.49719	0.000470195	0.00142035
									chr1:201678533:201679425	169.04	0.875293	0.250289	3.49713	0.000470291	0.00142061
									chr16:14455582:14455941	29.7021	-1.82455	0.521738	-3.49706	0.000470415	0.00142096
									chr10:101716901:101717333	40.474	1.04732	0.299489	3.49703	0.00047046	0.00142107
									chr22:44201863:44203051	100.583	-1.38391	0.395741	-3.497	0.000470514	0.0014212
									chr9:32394531:32394975	20.6564	-1.55118	0.443575	-3.497	0.000470528	0.00142122
									chr2:108548172:108548967	43.4672	-0.993244	0.28403	-3.49697	0.000470567	0.00142131
									chr5:168364189:168366912	282.968	-0.612024	0.175019	-3.49691	0.000470685	0.00142163
									chr18:47247218:47248975	188.679	0.52608	0.150443	3.49688	0.000470734	0.00142176
									chr11:131642777:131643689	57.1111	-1.09639	0.313537	-3.49685	0.000470783	0.00142188
									chr1:162612660:162614348	248.018	-0.475032	0.135849	-3.49677	0.00047093	0.00142229
									chr9:134384621:134385638	168.156	0.625436	0.178865	3.49669	0.000471074	0.0014227
									chr19:10572362:10572660	261.5	0.424432	0.121386	3.49654	0.000471339	0.00142347
									chr21:39804325:39804587	11.1339	-1.95399	0.558846	-3.49647	0.000471456	0.0014238
									chr3:45611276:45612228	116.272	0.78167	0.223563	3.49642	0.000471547	0.00142405
									chr10:78520567:78521549	92.1806	-0.881693	0.252171	-3.49641	0.000471556	0.00142405
									chr3:58251206:58252349	131.306	-1.56655	0.448071	-3.4962	0.000471932	0.00142515
									chr12:52506931:52507628	113.939	-0.633146	0.1811	-3.49611	0.000472086	0.00142558
									chr4:52643478:52644650	131.181	-0.951318	0.272107	-3.49611	0.000472091	0.00142558
									chr6:10373768:10374640	41.4101	-1.26354	0.361419	-3.49605	0.000472198	0.00142588
									chr1:28590159:28590562	40.142	-1.36235	0.389687	-3.49602	0.000472252	0.00142601
									chr16:10609170:10609644	40.6112	-0.857596	0.245307	-3.49602	0.000472261	0.00142601
									chr18:68763159:68763578	27.5706	-1.417	0.405336	-3.49587	0.000472512	0.00142674
									chr6:38617681:38618995	59.6621	-1.9099	0.54634	-3.49581	0.00047263	0.00142707
									chr21:31623716:31624066	31.8586	-1.3489	0.385864	-3.49579	0.000472654	0.0014271
									chr2:234334168:234335158	138.243	-0.759505	0.217263	-3.49579	0.00047266	0.0014271
									chr20:45010742:45011649	97.9748	0.484187	0.138506	3.49578	0.000472679	0.00142713
									chr12:115044152:115044392	28.4119	1.01039	0.289036	3.49571	0.00047281	0.0014275
									chr3:140296837:140297356	22.0636	-1.26863	0.362913	-3.49569	0.000472835	0.00142755
									chr17:83120338:83120881	30.9963	-0.957716	0.273972	-3.49568	0.000472863	0.00142761
									chr8:106079506:106079806	20.845	-2.12471	0.607837	-3.49552	0.000473142	0.00142842
									chr16:2428442:2430678	1891.03	0.35715	0.102175	3.49549	0.0004732	0.00142857
									chr11:107348122:107348592	55.327	1.67665	0.479668	3.49544	0.000473288	0.00142879
									chr5:67537835:67538636	35.7184	-1.09612	0.313585	-3.49543	0.000473291	0.00142879
									chr1:1470640:1472728	1152.18	0.318502	0.0911221	3.49534	0.000473464	0.00142928
									chr3:27431128:27431595	30.8692	-1.3134	0.375762	-3.49529	0.000473543	0.00142949
									chr11:134938646:134939436	299.561	0.525744	0.150415	3.49528	0.00047357	0.00142955
									chr11:29093325:29093775	35.4658	-1.44545	0.413549	-3.49523	0.000473658	0.00142979
									chr3:174613845:174614622	52.0079	-0.8325	0.238191	-3.4951	0.000473885	0.00143045
									chr5:2754040:2754330	61.9689	-0.769938	0.220297	-3.49499	0.000474076	0.00143099
									chr6:6629388:6629914	117.912	-1.07336	0.307116	-3.49498	0.000474099	0.00143104
									chr2:190860694:190861952	157.94	-0.668513	0.19128	-3.49494	0.000474167	0.00143122
									chr1:67571567:67572980	65.2194	-0.821525	0.235064	-3.4949	0.000474242	0.00143141
									chr8:121818240:121819214	54.2366	-1.5545	0.444798	-3.49485	0.000474325	0.00143163
									chr14:38867272:38868220	250.78	-0.300317	0.0859326	-3.4948	0.000474414	0.00143188
									chr4:16496555:16496800	14.4643	-1.58363	0.45314	-3.49479	0.000474435	0.00143191
									chr5:169025568:169026191	73.0368	-1.61815	0.46302	-3.49476	0.00047448	0.00143202
									chr9:78215780:78216058	20.8937	-1.71016	0.489354	-3.49474	0.000474529	0.00143214
									chr3:88807531:88808416	65.6983	-1.10484	0.316155	-3.49462	0.000474742	0.00143275
									chr2:168346681:168347713	323.733	0.420426	0.120308	3.4946	0.000474777	0.00143283
									chr5:80496802:80497572	38.6036	-0.797196	0.228125	-3.49457	0.000474834	0.00143298
									chr17:13568643:13570281	140.444	-0.976092	0.279318	-3.49455	0.000474856	0.00143302
									chr18:45566765:45567701	79.6494	-1.80948	0.517806	-3.49452	0.000474918	0.00143316
									chr16:85821277:85822126	232.473	0.349223	0.0999346	3.49452	0.000474922	0.00143316
									chr20:4006661:4007106	40.7066	0.874681	0.250303	3.49449	0.000474969	0.00143328
									chr8:53944784:53945803	275.409	-0.999556	0.286041	-3.49445	0.000475033	0.00143344
									chr21:29671457:29672063	42.8554	-1.19264	0.341296	-3.49444	0.000475058	0.00143349
									chr5:72079015:72079827	75.5557	-0.757107	0.216663	-3.4944	0.000475125	0.00143366
									chr4:173746445:173747071	34.3843	-1.03933	0.297429	-3.49437	0.00047518	0.0014338
									chr16:30893405:30894575	1224.68	0.396017	0.113331	3.49433	0.000475253	0.00143399
									chr12:46389196:46389627	27.6626	-1.66684	0.477015	-3.49431	0.000475297	0.0014341
									chr4:183634705:183635994	242.968	1.14832	0.328629	3.49428	0.000475338	0.0014342
									chr12:8823256:8824528	214.683	-0.809545	0.231681	-3.49422	0.000475458	0.00143453
									chr5:168627211:168628403	60.1238	-1.10296	0.315654	-3.49421	0.000475471	0.00143454
									chr11:83975717:83976570	65.8525	-0.80718	0.231008	-3.49417	0.000475545	0.00143474
									chr2:188786352:188786817	30.8401	-1.86584	0.533997	-3.4941	0.000475669	0.00143508
									chr2:126036081:126036976	46.4156	-0.873493	0.249993	-3.49407	0.000475719	0.00143521
									chr18:75429706:75430899	96.404	-1.57138	0.449729	-3.49406	0.000475733	0.00143522
									chrX:100430343:100431535	94.3943	-0.94308	0.269911	-3.49404	0.000475771	0.00143531
									chr7:99579844:99581160	599.923	0.554019	0.158568	3.49389	0.000476034	0.00143607
									chr14:92456366:92457227	222.208	-0.399338	0.114297	-3.49388	0.00047606	0.00143612
									chr15:38940850:38942249	61.1138	-1.11911	0.320321	-3.49373	0.000476325	0.0014369
									chr16:9145063:9146632	183.75	1.10253	0.315576	3.4937	0.000476379	0.00143703
									chr11:111206470:111207123	31.3332	-1.716	0.49117	-3.49369	0.000476387	0.00143703
									chr14:95156375:95158365	1797.88	0.394351	0.112875	3.49369	0.000476396	0.00143703
									chr18:5064336:5065587	82.5312	-1.7727	0.507403	-3.49368	0.000476411	0.00143704
									chr4:185111981:185112620	67.838	-1.23211	0.352673	-3.49363	0.000476501	0.00143729
									chr7:37440662:37442185	75.2668	0.854559	0.244606	3.49361	0.000476539	0.00143738
									chr16:12255381:12255755	28.617	-1.24134	0.355322	-3.49357	0.000476609	0.00143756
									chr2:455918:456318	49.5789	1.35443	0.3877	3.49351	0.000476722	0.00143787
									chrX:121993495:121993925	52.2689	0.857471	0.245448	3.49349	0.000476747	0.00143792
									chr6:35297422:35298112	192.195	-0.59945	0.171593	-3.49344	0.000476836	0.00143815
									chr11:102733201:102733807	58.7569	-1.24209	0.355549	-3.49344	0.00047684	0.00143815
									chr4:16123895:16124881	44.3741	-1.12287	0.321428	-3.49338	0.000476946	0.00143844
									chr4:25720501:25721904	53.8222	-1.44079	0.412437	-3.49337	0.000476971	0.00143848
									chr11:127017486:127018211	180.181	-0.481478	0.137831	-3.49324	0.000477191	0.00143912
									chr1:179120823:179122069	109.622	-0.767346	0.219668	-3.49321	0.000477251	0.00143927
									chr15:39362232:39363895	148.432	-1.50383	0.430502	-3.4932	0.00047726	0.00143927
									chr12:5242962:5243306	26.9768	-0.855287	0.244845	-3.49318	0.000477307	0.00143939
									chr3:147413738:147413892	112.491	0.766221	0.21935	3.49314	0.000477379	0.00143958
									chr1:193558458:193559849	76.0291	-1.37443	0.393471	-3.4931	0.000477443	0.00143974
									chr11:99020152:99021431	801.941	0.387486	0.110929	3.49308	0.000477481	0.00143983
									chr9:9520417:9521685	101.322	-1.22024	0.349334	-3.49306	0.000477523	0.00143993
									chr8:144048596:144051401	1153.36	0.444199	0.127167	3.49304	0.000477564	0.00144002
									chr10:14063528:14064682	153.047	-1.2539	0.358971	-3.49303	0.000477579	0.00144003
									chr12:79101697:79102756	77.7038	1.08738	0.311302	3.49302	0.000477584	0.00144003
									chr1:237041793:237043714	742.393	0.478226	0.136911	3.49296	0.000477691	0.00144032
									chr1:48676888:48678221	289.368	0.415178	0.118862	3.49294	0.000477726	0.0014404
									chr9:31799677:31800527	85.965	-0.578587	0.165647	-3.4929	0.000477806	0.00144061
									chr17:55774559:55775479	109.393	-1.08923	0.311842	-3.49288	0.000477849	0.00144071
									chr1:173476616:173478708	2300.17	0.351772	0.100714	3.49279	0.000477998	0.00144114
									chr16:72379632:72380986	244.747	-1.69103	0.484158	-3.49273	0.000478108	0.00144144
									chr16:55120318:55121481	88.2529	1.28225	0.36712	3.49271	0.000478141	0.00144151
									chr4:22572712:22574212	272.878	1.27552	0.3652	3.49267	0.000478223	0.00144173
									chr9:8863103:8863395	54.5937	-0.818745	0.234424	-3.49258	0.000478381	0.00144218
									chr12:54238675:54239227	31.3459	0.88359	0.252995	3.49252	0.000478494	0.00144249
									chr7:110944456:110945908	263.539	-1.46816	0.420374	-3.4925	0.000478515	0.00144253
									chr14:62916223:62918129	135.87	-1.30098	0.37251	-3.49246	0.000478587	0.00144272
									chr6:126339720:126341016	606.869	0.303038	0.0867708	3.4924	0.000478703	0.00144304
									chr4:74714092:74716736	142.646	-1.54482	0.442351	-3.49229	0.000478892	0.00144358
									chr2:5314967:5316512	86.3673	0.973731	0.278833	3.49216	0.000479125	0.00144426
									chr6:10309630:10310979	78.903	-0.682167	0.195343	-3.49216	0.00047914	0.00144427
									chr9:34701058:34702608	771.175	0.245846	0.0704004	3.49212	0.000479207	0.00144445
									chr20:57025313:57026631	130.678	-1.52088	0.435523	-3.49207	0.0004793	0.0014447
									chr14:37056502:37056791	30.1062	-1.22883	0.3519	-3.49199	0.000479427	0.00144506
									chr3:37949758:37950384	150.788	-1.56325	0.447692	-3.4918	0.000479771	0.00144607
									chr5:34667688:34668188	47.8547	-1.03113	0.295303	-3.49178	0.00047981	0.00144615
									chrX:16215580:16216112	61.4078	1.12656	0.322635	3.49174	0.000479889	0.00144637
									chr3:34229904:34230348	74.8425	1.3179	0.377437	3.49171	0.000479937	0.00144648
									chr6:43834040:43835249	293.299	1.09536	0.313705	3.49169	0.000479971	0.00144656
									chr8:125659139:125659901	35.9099	-1.26664	0.362765	-3.49164	0.00048007	0.00144683
									chr1:37393733:37394043	38.3679	1.45205	0.415866	3.49163	0.000480089	0.00144685
									chr2:220702663:220704177	290.028	-1.21763	0.348732	-3.49161	0.000480123	0.00144693
									chr6:17469457:17469897	18.9718	-1.19021	0.340877	-3.4916	0.000480138	0.00144695
									chr12:99343189:99344428	81.7172	-1.00196	0.286968	-3.49155	0.000480218	0.00144716
									chr1:2124410:2124735	43.1754	-0.930295	0.266445	-3.49151	0.000480307	0.0014474
									chr2:4762568:4763598	118.474	-0.523598	0.149964	-3.49149	0.000480333	0.00144745
									chr5:5298766:5299449	91.093	0.84986	0.243416	3.49139	0.000480517	0.00144798
									chr12:119937705:119938882	102.768	0.427082	0.122325	3.49138	0.000480536	0.00144801
									chr3:114383634:114385059	442.852	1.0832	0.310262	3.49125	0.000480763	0.00144867
									chr9:99818486:99818695	128.479	0.87828	0.25157	3.49119	0.000480874	0.00144897
									chr3:10601954:10602606	54.0716	-1.20026	0.343807	-3.49109	0.000481056	0.00144949
									chr19:29259208:29259550	30.4257	-0.813838	0.233121	-3.49106	0.000481104	0.00144961
									chr11:123407239:123408891	323.738	-0.696931	0.199635	-3.49103	0.000481168	0.00144977
									chr18:44098627:44099080	28.2928	-0.982432	0.28142	-3.49098	0.00048126	0.00145002
									chr20:23254962:23256850	91.451	-0.878519	0.251655	-3.49096	0.000481283	0.00145006
									chr5:106862502:106863641	49.9165	-1.68631	0.483058	-3.49091	0.000481376	0.00145031
									chr6:124683282:124683958	46.0549	1.51834	0.43495	3.49083	0.00048152	0.00145072
									chrX:6025797:6027413	449.981	0.547682	0.156894	3.49077	0.00048163	0.00145103
									chr17:5587131:5588069	127.276	0.424563	0.121625	3.49076	0.000481653	0.00145107
									chr5:9839480:9839808	91.1221	1.30032	0.372509	3.4907	0.000481765	0.00145138
									chr11:33500939:33501206	23.4041	-1.12168	0.321336	-3.49069	0.000481778	0.00145139
									chr2:217248245:217248910	227.35	-0.941696	0.269777	-3.49065	0.000481845	0.00145156
									chr20:18101175:18101956	78.2465	1.02252	0.292933	3.49063	0.00048188	0.00145164
									chr7:100167091:100169169	761.844	0.284756	0.0815793	3.49054	0.000482046	0.00145208
									chr10:73358138:73359216	739.895	0.347006	0.0994135	3.49054	0.00048205	0.00145208
									chr13:53848360:53849361	77.8406	-0.745042	0.213446	-3.49054	0.000482054	0.00145208
									chr20:62972182:62973787	691.274	0.426208	0.122106	3.49047	0.000482167	0.00145239
									chr13:20813869:20814882	91.3805	-1.27129	0.36423	-3.49036	0.000482375	0.00145296
									chr6:129992586:129993623	78.6065	1.02589	0.293922	3.49036	0.000482375	0.00145296
									chr7:25261015:25261361	29.3524	-1.43963	0.412462	-3.49032	0.000482438	0.00145313
									chr12:68676085:68676748	53.6495	-0.875272	0.250772	-3.49031	0.000482464	0.00145318
									chr5:129001801:129003905	165.784	0.406625	0.116502	3.49029	0.00048249	0.00145323
									chr6:22613676:22614077	18.7866	-1.53316	0.43927	-3.49024	0.000482588	0.00145349
									chr7:11969619:11970385	43.1845	-0.717863	0.205679	-3.49022	0.00048263	0.00145359
									chr16:76805086:76806477	97.3091	-1.79759	0.515043	-3.49018	0.000482689	0.00145374
									chr2:128389134:128390046	43.0631	-1.14967	0.329414	-3.49005	0.000482935	0.00145445
									chr7:25854616:25855407	1198.36	0.475045	0.136116	3.49002	0.000482991	0.00145459
									chr9:71669486:71670154	26.0188	-1.22493	0.350988	-3.48996	0.000483087	0.00145485
									chr2:155614328:155614890	60.1375	-1.78008	0.510066	-3.4899	0.000483203	0.00145518
									chr7:156589877:156590858	56.6501	-1.08623	0.311254	-3.48986	0.000483271	0.00145533
									chr7:21370414:21371937	283.086	0.746388	0.213873	3.48986	0.000483274	0.00145533
									chr19:23914454:23915422	663.432	0.366983	0.105157	3.48984	0.000483305	0.0014554
									chrX:19514800:19516348	190.891	0.586975	0.1682	3.48975	0.000483474	0.00145588
									chr10:23345164:23345548	106.671	0.500933	0.143545	3.48973	0.000483505	0.00145595
									chr6:42709938:42711064	216.778	0.999692	0.286471	3.48968	0.000483597	0.0014562
									chr21:38323729:38324847	152.461	-1.46221	0.419027	-3.48953	0.000483872	0.001457
									chr13:98171736:98174087	636.477	-0.681376	0.195269	-3.48942	0.000484066	0.00145755
									chr8:25088110:25088598	34.1656	-0.995591	0.285318	-3.48941	0.000484088	0.00145759
									chr12:7935180:7936591	634.334	0.324894	0.0931098	3.48936	0.000484178	0.00145783
									chr2:198312333:198313879	263.278	1.4327	0.410599	3.48929	0.000484298	0.00145816
									chr12:45255081:45255444	21.9738	-1.58508	0.454279	-3.48923	0.000484421	0.00145851
									chr7:46534227:46535622	191.508	0.888102	0.254538	3.48908	0.00048469	0.00145929
									chr15:82985633:82986731	807.219	0.273007	0.0782469	3.48904	0.000484757	0.00145946
									chr13:90415099:90415525	18.1865	-1.50082	0.430154	-3.48903	0.000484769	0.00145947
									chr1:207024664:207025979	105.396	-1.03826	0.297585	-3.48896	0.0004849	0.00145984
									chrX:70104988:70106434	145.679	1.09549	0.313993	3.48889	0.000485023	0.00146018
									chr2:186060940:186062225	62.1644	-0.718644	0.205986	-3.4888	0.000485189	0.00146065
									chr20:32336638:32337557	115.288	0.55351	0.158659	3.48868	0.00048542	0.0014613
									chr6:118134360:118136018	225.88	0.872627	0.250132	3.48867	0.00048543	0.0014613
									chr15:92683473:92683778	21.0879	-1.13556	0.325498	-3.48867	0.000485433	0.0014613
									chr20:53706034:53708083	285.855	-0.898789	0.257632	-3.48865	0.000485465	0.00146137
									chr7:52917268:52917611	14.9966	1.50553	0.431568	3.48851	0.000485719	0.00146211
									chr7:143322825:143324088	159.635	-0.848887	0.24334	-3.48848	0.000485769	0.00146223
									chr8:140171759:140172401	83.8818	0.80423	0.230539	3.48847	0.000485789	0.00146226
									chr15:33131627:33133417	222.991	-0.470135	0.134772	-3.48838	0.00048596	0.00146275
									chr18:61825021:61825336	32.8807	-0.940092	0.269495	-3.48835	0.000486006	0.00146286
									chr16:83305022:83305496	33.3861	-2.37014	0.679453	-3.48831	0.00048609	0.00146308
									chr8:125228488:125228976	144.44	0.978147	0.280408	3.4883	0.000486105	0.0014631
									chrX:42088029:42089446	131.467	1.2003	0.344096	3.48828	0.000486139	0.00146317
									chr6:16345416:16346221	89.3578	-1.0057	0.288314	-3.48821	0.000486259	0.00146351
									chr9:4277073:4278680	114.676	0.675838	0.193751	3.48818	0.000486323	0.00146364
									chr3:190097698:190097988	44.7664	-0.733919	0.210402	-3.48818	0.000486323	0.00146364
									chr7:136523350:136524316	93.6413	-1.39949	0.401213	-3.48815	0.000486384	0.00146375
									chr3:9225595:9226670	206.808	0.552602	0.158423	3.48815	0.000486384	0.00146375
									chr11:18117536:18118051	25.6452	1.18732	0.340386	3.48814	0.000486386	0.00146375
									chr20:57480494:57482718	159.744	-0.693671	0.198866	-3.48813	0.00048642	0.00146382
									chr15:92654008:92654653	96.3137	-0.749565	0.214891	-3.48811	0.00048644	0.00146386
									chr16:70175296:70175544	29.6746	-0.930077	0.266648	-3.48804	0.00048658	0.00146425
									chr18:21218861:21219477	51.9315	-1.28057	0.367144	-3.48791	0.000486809	0.00146487
									chr1:90706379:90708142	871.221	0.447081	0.12818	3.48791	0.000486813	0.00146487
									chr11:112902183:112904013	170.057	-0.596267	0.170953	-3.48791	0.000486815	0.00146487
									chr3:23798870:23799190	20.2648	-2.05468	0.589089	-3.48789	0.000486846	0.00146494
									chr3:22466228:22466590	15.7227	1.76549	0.506184	3.48784	0.00048694	0.00146519
									chr20:32030819:32032119	508.988	0.540469	0.154958	3.48783	0.000486958	0.00146522
									chr21:16563229:16564550	416.003	-0.962975	0.276103	-3.48774	0.000487118	0.00146567
									chr12:123401855:123402755	130.023	0.846759	0.242782	3.48773	0.000487135	0.00146569
									chr12:29756010:29756458	25.1148	1.56398	0.448426	3.48771	0.000487169	0.00146577
									chr3:104032095:104032678	37.491	-1.42275	0.407935	-3.48769	0.000487213	0.00146587
									chr14:87745502:87745875	45.2819	-0.921821	0.264308	-3.48768	0.000487235	0.00146591
									chr22:37639047:37640550	399.32	0.454144	0.130215	3.48765	0.00048728	0.00146601
									chr22:40805246:40805791	28.7762	-1.2814	0.367411	-3.48765	0.000487286	0.00146601
									chr2:101762272:101763127	176.376	0.824162	0.23631	3.48762	0.000487335	0.00146612
									chr16:68893728:68894766	90.0744	-0.641413	0.183915	-3.48756	0.000487456	0.00146645
									chr11:47723563:47724384	47.9605	-0.935079	0.268119	-3.48755	0.000487467	0.00146645
									chr2:32823847:32825976	616.324	1.12093	0.321408	3.48755	0.00048747	0.00146645
									chr19:12777449:12778607	602.055	0.420901	0.120691	3.48742	0.000487707	0.00146713
									chr16:20851529:20851973	39.2942	-1.19388	0.342349	-3.4873	0.000487915	0.00146773
									chr5:134273662:134274526	40.1352	1.42669	0.409113	3.48728	0.000487958	0.00146783
									chrX:9905350:9905631	46.1475	-0.928765	0.26633	-3.48727	0.000487979	0.00146787
									chr3:168511276:168511890	67.4304	-0.686579	0.196882	-3.48726	0.000487988	0.00146787
									chr17:37116638:37118367	174.954	-1.15083	0.330015	-3.4872	0.000488106	0.00146819
									chr5:125654319:125654805	112.509	1.33043	0.38152	3.48718	0.000488151	0.0014683
									chr16:24499079:24499796	110.641	-0.645398	0.185079	-3.48716	0.000488187	0.00146838
									chr3:151439292:151440296	178.681	-0.397468	0.113981	-3.48715	0.000488201	0.00146839
									chr6:168132054:168133998	469.706	-0.338553	0.0970866	-3.48713	0.00048824	0.00146848
									chr20:63368162:63368323	12.1697	1.37407	0.394045	3.4871	0.000488295	0.00146862
									chr9:124419408:124420031	275.406	0.356821	0.102329	3.48698	0.000488504	0.00146921
									chr6:118306033:118307140	89.4676	1.22308	0.350757	3.48698	0.00048851	0.00146921
									chr8:130255841:130256143	25.0172	1.23639	0.354592	3.48679	0.000488853	0.00147021
									chr5:78540492:78541605	120.03	-0.43732	0.125423	-3.48677	0.000488895	0.00147031
									chr1:25706524:25708682	147.939	0.765427	0.219528	3.48669	0.000489035	0.0014707
									chr5:167966781:167968476	133.789	-1.30314	0.373754	-3.48663	0.000489142	0.001471
									chr18:53906633:53907023	19.1384	-1.45659	0.417769	-3.48659	0.000489216	0.00147119
									chr14:33777575:33778113	75.2096	1.20866	0.34666	3.48658	0.000489231	0.00147121
									chr10:34124401:34125124	36.6061	-1.28696	0.369119	-3.48658	0.000489243	0.00147121
									chr22:18530305:18530512	85.3023	0.538857	0.154552	3.48656	0.000489267	0.00147126
									chr1:29577447:29579075	80.34	-0.940635	0.269791	-3.48653	0.000489334	0.00147143
									chr3:188929048:188929738	52.5934	-0.72327	0.20745	-3.48647	0.000489437	0.00147171
									chr7:32963714:32965181	238.364	-0.615703	0.176601	-3.48641	0.000489545	0.00147201
									chr8:79934937:79935533	62.1441	0.870066	0.24956	3.4864	0.000489572	0.00147206
									chr14:92990296:92991735	218.538	1.06287	0.304871	3.4863	0.000489748	0.00147257
									chr3:187737735:187738127	252.742	0.376784	0.108076	3.48629	0.000489776	0.00147262
									chr2:121777112:121778040	47.973	-0.958638	0.274976	-3.48625	0.000489836	0.00147275
									chr18:67840249:67841079	36.949	-1.34668	0.386282	-3.48625	0.000489839	0.00147275
									chr15:81074367:81075515	70.074	-1.75562	0.503592	-3.4862	0.000489936	0.00147302
									chr1:61993268:61994277	101.736	-1.68299	0.482761	-3.48617	0.000489987	0.00147314
									chr8:52702923:52704026	98.9766	0.913617	0.262069	3.48616	0.000489999	0.00147315
									chr19:51393858:51395054	1711.56	0.318273	0.0912963	3.48616	0.000490013	0.00147316
									chr13:112345695:112347270	252.862	0.856739	0.245759	3.48609	0.000490138	0.00147351
									chr10:120490354:120490790	23.7474	-1.30857	0.375377	-3.48603	0.00049025	0.00147382
									chr11:104005999:104006560	33.6193	-1.41254	0.405203	-3.48601	0.000490276	0.00147387
									chr17:46964198:46965667	133.808	-0.404924	0.11616	-3.48591	0.00049047	0.00147442
									chr2:230898874:230899788	250.61	1.03507	0.296936	3.48585	0.000490585	0.00147474
									chr18:48072429:48074048	121.162	-1.03331	0.296431	-3.48582	0.000490637	0.00147487
									chr3:60610565:60611068	17.6137	-2.01374	0.577709	-3.48573	0.000490797	0.00147532
									chr20:10649455:10650660	277.926	-0.671068	0.192519	-3.48571	0.000490824	0.00147538
									chr19:15265502:15266640	236.421	-1.31567	0.377452	-3.48565	0.00049094	0.00147569
									chr19:33133431:33134246	70.2627	-0.797216	0.22872	-3.48556	0.000491117	0.0014762
									chr10:49077191:49077549	20.416	-1.33669	0.383499	-3.48552	0.000491188	0.00147638
									chr8:84518515:84519149	74.5792	1.05842	0.303663	3.48551	0.000491195	0.00147638
									chr21:28884599:28885534	1277.23	0.318528	0.091388	3.48544	0.000491324	0.00147674
									chr8:84685905:84686118	12.6242	-1.70985	0.490573	-3.48542	0.000491362	0.00147682
									chr7:5477688:5479539	747.475	0.371546	0.106601	3.48539	0.000491429	0.001477
									chr1:156813076:156815013	541.205	0.473215	0.135774	3.4853	0.000491587	0.00147744
									chr11:1872786:1873849	129.097	-0.762243	0.218705	-3.48525	0.000491673	0.00147767
									chr16:5433079:5434365	38.7612	-0.993298	0.285004	-3.4852	0.000491761	0.00147791
									chr1:95308210:95309512	275.692	0.88255	0.253237	3.48508	0.000491997	0.00147859
									chr3:55663775:55665075	69.5962	-1.04392	0.299541	-3.48506	0.000492018	0.00147862
									chr17:1143486:1144373	565.881	0.349173	0.100193	3.48502	0.000492104	0.00147885
									chr5:132776062:132778085	890.632	0.451742	0.129625	3.485	0.000492139	0.00147893
									chr6:52056373:52057042	31.7752	-1.0042	0.288151	-3.48498	0.000492168	0.00147899
									chr12:107200374:107200965	34.1029	-1.39924	0.401512	-3.48493	0.000492263	0.00147924
									chr20:45681366:45682436	41.2718	-1.4951	0.42903	-3.48483	0.000492442	0.00147975
									chr21:26325805:26326844	395.561	1.50678	0.432392	3.48476	0.000492574	0.00148012
									chr5:15557617:15559075	141.112	0.980655	0.28143	3.48455	0.000492972	0.00148129
									chr10:126101086:126102089	31.7626	-1.49375	0.428685	-3.4845	0.000493055	0.00148151
									chr6:132230845:132231730	66.5081	0.920499	0.264171	3.48448	0.00049309	0.00148159
									chr18:22798760:22800027	133.958	-0.570069	0.163603	-3.48448	0.0004931	0.00148159
									chr12:6241083:6242451	70.3746	-1.01516	0.29134	-3.48447	0.000493121	0.00148163
									chr17:79294148:79295504	186.388	-0.438941	0.125973	-3.4844	0.000493233	0.00148193
									chr12:52926866:52927814	80.6616	-0.803299	0.230542	-3.48439	0.000493266	0.00148198
									chr16:53913860:53914229	41.318	-1.39205	0.399512	-3.48439	0.000493267	0.00148198
									chr2:210617621:210618243	105.932	0.48058	0.137927	3.48432	0.000493395	0.00148233
									chr12:128722910:128723751	24.2212	-1.24408	0.357054	-3.4843	0.000493417	0.00148237
									chr3:150183399:150184909	642.103	-0.443434	0.127271	-3.48416	0.000493679	0.00148313
									chr2:129752106:129753056	33.9088	-1.47234	0.42258	-3.48416	0.000493689	0.00148313
									chr6:136822022:136823264	1518.02	0.30091	0.0863658	3.48413	0.000493738	0.00148325
									chr17:70365262:70365578	18.856	-1.63426	0.469058	-3.48412	0.000493752	0.00148327
									chr4:147355700:147356251	26.0994	-1.64883	0.473242	-3.48411	0.000493775	0.0014833
									chr9:16626400:16627748	404.568	-0.623023	0.178819	-3.48411	0.000493784	0.0014833
									chr15:86837781:86838091	13.8812	-1.83158	0.525697	-3.4841	0.000493802	0.00148333
									chr4:10866341:10867457	47.4932	-0.909848	0.261146	-3.48406	0.00049386	0.00148347
									chr2:230781238:230782000	63.5479	-1.42248	0.408284	-3.48404	0.000493912	0.0014836
									chr15:92742680:92743801	75.6236	1.88465	0.540946	3.484	0.000493981	0.00148378
									chr2:120803622:120804506	66.4395	-0.853136	0.24488	-3.48389	0.000494181	0.00148435
									chr2:47046201:47046777	160.55	0.911146	0.261532	3.48388	0.000494194	0.00148437
									chr21:31888881:31889595	126.247	-0.739671	0.212327	-3.48365	0.000494632	0.00148565
									chr18:73891125:73892727	230.938	-0.699073	0.200682	-3.48349	0.000494926	0.00148651
									chr11:11450842:11451839	41.584	-1.27075	0.364802	-3.4834	0.000495085	0.00148695
									chr10:117441821:117443373	310.291	-0.893588	0.256537	-3.48327	0.00049533	0.00148766
									chr20:62936997:62938855	2036.96	0.422766	0.121373	3.48321	0.000495448	0.00148799
									chr8:122915786:122916667	61.0279	-0.780771	0.224157	-3.48315	0.000495552	0.00148827
									chr6:149963085:149965143	1399.49	0.296821	0.0852165	3.48314	0.000495561	0.00148827
									chr9:121838840:121839537	58.6524	0.616953	0.177129	3.48308	0.000495689	0.00148863
									chr1:161117414:161119212	1337.12	0.321335	0.0922596	3.48295	0.000495927	0.00148931
									chr11:93623091:93624387	113.087	-0.538255	0.154541	-3.48293	0.000495966	0.0014894
									chrX:153488057:153488839	77.7921	-0.975318	0.280037	-3.48282	0.000496154	0.00148994
									chr18:33169010:33169770	31.4193	-1.43848	0.413035	-3.48271	0.000496373	0.00149057
									chr16:61956797:61958356	180.289	0.931535	0.267483	3.48259	0.00049658	0.00149116
									chr4:153204187:153205556	666.83	-0.32036	0.0919915	-3.48249	0.000496768	0.00149169
									chr2:3178981:3179973	63.0415	0.612002	0.175738	3.48247	0.000496808	0.00149179
									chr11:70404895:70405813	136.802	1.42948	0.410496	3.48233	0.000497071	0.00149255
									chr12:108588746:108589723	80.0655	-0.803058	0.230614	-3.48227	0.000497191	0.00149288
									chr17:18070583:18071726	90.7098	-0.461242	0.132456	-3.48224	0.000497235	0.00149296
									chr9:18821612:18822671	44.2577	-0.901796	0.25897	-3.48224	0.000497241	0.00149296
									chr15:78339651:78340803	138.562	-0.463482	0.133099	-3.48223	0.000497248	0.00149296
									chr10:12699871:12700739	35.1598	-1.69523	0.486833	-3.48217	0.000497376	0.00149332
									chrX:101078532:101080541	454.577	0.414704	0.119095	3.48213	0.000497438	0.00149345
									chr5:10876334:10877068	32.0545	-1.43439	0.411928	-3.48213	0.000497439	0.00149345
									chrX:42381552:42382303	36.2	-1.11994	0.321629	-3.4821	0.000497504	0.00149362
									chr12:109626353:109626752	42.2081	1.31389	0.377328	3.48208	0.000497537	0.00149368
									chr6:35919582:35921458	922.6	0.339485	0.0974949	3.48208	0.000497544	0.00149368
									chr11:43621931:43623343	70.2024	-1.60259	0.460242	-3.48206	0.000497578	0.00149376
									chr15:53611229:53611801	30.0238	-1.45976	0.419231	-3.48199	0.000497705	0.00149411
									chr12:67762153:67762387	17.0814	1.58003	0.453777	3.48196	0.000497761	0.00149425
									chr14:54551537:54552103	25.7947	1.11461	0.320115	3.48192	0.000497841	0.00149446
									chr7:26759136:26759844	118.898	1.49999	0.430798	3.48189	0.000497887	0.00149456
									chr16:27080980:27081569	70.9818	-0.910627	0.261533	-3.48189	0.000497894	0.00149456
									chr14:51607612:51608255	24.7866	-1.12234	0.322337	-3.48187	0.000497923	0.00149462
									chr8:32715130:32715525	35.5226	-1.55584	0.446846	-3.48183	0.000498007	0.00149484
									chr17:69047246:69048090	28.4452	-1.15575	0.331942	-3.48178	0.000498098	0.00149507
									chr18:12075868:12077028	405.264	0.470609	0.135164	3.48177	0.000498103	0.00149507
									chr2:21361928:21362374	21.8992	-1.11625	0.320608	-3.48166	0.000498314	0.00149568
									chr10:44050495:44051168	21.2036	-1.31269	0.377039	-3.48158	0.000498466	0.0014961
									chr16:29290414:29291625	217.487	-0.89237	0.256317	-3.4815	0.000498609	0.00149651
									chr12:105226230:105226500	27.8294	-1.01927	0.292769	-3.48148	0.000498646	0.00149657
									chrX:107627891:107629824	1506.99	0.269924	0.0775314	3.48148	0.00049865	0.00149657
									chr5:175471679:175471925	23.7978	0.976024	0.280351	3.48144	0.000498727	0.00149677
									chr2:19089437:19089842	23.8289	-1.34399	0.386046	-3.48141	0.000498777	0.0014969
									chr22:17158383:17160067	1362.93	0.35579	0.1022	3.48132	0.000498948	0.00149738
									chr7:131196520:131197345	144.026	-0.570481	0.16387	-3.48131	0.000498973	0.00149743
									chr22:46984360:46985772	69.4381	-1.35072	0.387994	-3.4813	0.000498992	0.00149745
									chrX:45766887:45767787	274.604	0.895394	0.257203	3.48128	0.000499027	0.00149753
									chr17:19235714:19236019	90.3109	-0.804408	0.231079	-3.4811	0.000499366	0.00149852
									chr16:11682705:11683879	86.2404	0.734292	0.21094	3.48105	0.000499448	0.00149874
									chr12:131234162:131235583	635.83	-1.27726	0.366921	-3.48103	0.000499489	0.00149883
									chr17:83174092:83175008	86.8979	-1.12079	0.321978	-3.48096	0.000499624	0.00149921
									chr3:50372316:50373033	199.081	0.377413	0.108427	3.4808	0.000499924	0.00150008
									chr15:99607582:99607979	42.3615	1.8701	0.537267	3.48077	0.000499983	0.00150023
									chr17:33073378:33074144	51.6885	-1.02154	0.293485	-3.48072	0.000500062	0.00150042
									chr18:46770805:46772335	338.805	-1.15945	0.333108	-3.48072	0.000500076	0.00150042
									chr18:295863:296613	35.4581	-1.38342	0.397454	-3.48071	0.000500077	0.00150042
									chr17:46761755:46762568	79.9075	-1.29481	0.371998	-3.4807	0.000500107	0.00150048
									chr1:203197361:203198182	45.0198	-1.26589	0.36369	-3.48067	0.000500159	0.00150061
									chr13:35660445:35660736	15.3183	1.49169	0.428567	3.48064	0.000500219	0.00150074
									chr7:82087096:82087462	9.06097	-1.74829	0.502291	-3.48064	0.00050022	0.00150074
									chr6:125728593:125729114	34.6201	-1.09634	0.314988	-3.48059	0.000500309	0.00150097
									chr16:24482522:24483543	235.626	-1.19835	0.344296	-3.48059	0.000500317	0.00150097
									chr1:18538876:18539552	29.9714	-1.23448	0.354683	-3.48052	0.000500445	0.00150132
									chr18:51988214:51989050	66.3054	1.52501	0.438163	3.48047	0.000500531	0.00150155
									chr1:213969854:213970986	266.799	0.919558	0.264209	3.48042	0.000500631	0.00150183
									chr1:218525033:218526041	32.7399	-0.85912	0.246853	-3.4803	0.00050086	0.00150249
									chr17:77207846:77208764	88.6176	-0.886626	0.25476	-3.48024	0.000500964	0.00150274
									chr1:18148878:18149710	165.113	-0.823681	0.236674	-3.48024	0.000500974	0.00150274
									chr7:132645650:132646637	42.2803	-0.904169	0.259801	-3.48024	0.000500974	0.00150274
									chr3:196619681:196620617	88.3701	0.837943	0.240774	3.4802	0.000501039	0.0015029
									chr19:820994:822921	782.116	0.42752	0.122844	3.48018	0.000501074	0.00150298
									chr15:100211951:100212860	54.0543	-1.22186	0.351094	-3.48014	0.000501159	0.00150321
									chr19:841601:842152	68.4833	0.741489	0.213064	3.48013	0.000501172	0.00150322
									chr1:151106905:151107282	16.3912	-1.13947	0.327423	-3.48012	0.000501183	0.00150322
									chr5:68849963:68850202	18.2049	-1.17726	0.338299	-3.47995	0.000501514	0.00150419
									chr2:118185101:118186886	1199	0.299985	0.0862044	3.47992	0.000501562	0.0015043
									chr9:106535278:106535920	39.6303	-0.912168	0.262125	-3.47989	0.000501614	0.00150443
									chr1:38297482:38298432	43.1665	-0.907656	0.260832	-3.47985	0.000501696	0.00150464
									chr8:106924495:106925293	30.3975	-1.29284	0.371526	-3.47981	0.000501765	0.00150482
									chr2:10689303:10690639	486.284	0.476064	0.136808	3.47981	0.000501775	0.00150483
									chr5:175359077:175360354	59.2243	-1.77055	0.508814	-3.47977	0.000501851	0.00150502
									chr11:66818284:66818983	32.8444	-1.43868	0.413444	-3.47974	0.000501904	0.00150515
									chr10:106315537:106315965	39.4571	1.1437	0.328682	3.47967	0.000502037	0.00150552
									chr20:38084103:38085366	41.4825	-0.904422	0.259918	-3.47965	0.000502067	0.00150559
									chr16:80274128:80275150	105.359	-1.0469	0.300867	-3.4796	0.000502167	0.00150586
									chr16:14485305:14485590	25.349	-1.10595	0.31784	-3.47959	0.000502182	0.00150586
									chr11:36195412:36197508	1088.08	1.4321	0.411573	3.47959	0.000502186	0.00150586
									chr6:162056253:162057433	152.668	-1.00161	0.287856	-3.47957	0.000502223	0.00150594
									chr20:55837698:55837966	12.7715	-1.98418	0.57026	-3.47943	0.000502473	0.00150666
									chr1:155224737:155224942	62.1508	-1.42242	0.408823	-3.4793	0.000502721	0.00150737
									chr6:35362931:35363824	98.3827	-1.32577	0.381048	-3.47927	0.000502774	0.0015075
									chr10:23291433:23291990	127.031	0.621667	0.178678	3.47926	0.000502793	0.00150753
									chr2:23616680:23618041	534.432	0.622822	0.17901	3.47925	0.000502814	0.00150756
									chr20:18831695:18833149	65.7702	-0.880782	0.253155	-3.47922	0.00050288	0.00150772
									chr5:114311832:114312364	71.4248	0.905298	0.260202	3.47921	0.000502885	0.00150772
									chr2:128500158:128500873	58.3997	-1.48057	0.425559	-3.47911	0.000503076	0.00150826
									chr10:67926271:67927345	61.0503	-1.53429	0.441007	-3.47906	0.000503178	0.00150854
									chr17:60154492:60155449	156.735	-1.06316	0.305597	-3.47895	0.000503374	0.0015091
									chrX:111095685:111096921	721.367	0.288586	0.0829563	3.47877	0.000503723	0.00151012
									chr4:25925519:25927232	176.905	0.551474	0.158527	3.47875	0.000503764	0.00151021
									chr4:151614372:151615401	51.2805	-0.912448	0.262293	-3.47874	0.000503781	0.00151023
									chr16:81822999:81823530	39.0591	-0.90892	0.261281	-3.47871	0.000503838	0.00151037
									chr14:93044635:93045706	272.128	1.26745	0.364351	3.47864	0.000503971	0.00151075
									chr11:123217900:123218284	26.6943	-0.986435	0.28357	-3.47863	0.000503987	0.00151077
									chr3:170322560:170323790	159.368	-0.694601	0.199677	-3.47861	0.000504013	0.00151081
									chr3:13418988:13420939	911.899	0.543105	0.156131	3.47853	0.000504176	0.00151127
									chr7:42940700:42941993	333.023	-0.374117	0.107552	-3.47849	0.00050425	0.00151147
									chr10:130135939:130137560	1119.34	0.445551	0.128089	3.47844	0.000504339	0.0015117
									chr11:44579195:44579971	70.9635	0.723599	0.20803	3.47834	0.000504523	0.00151223
									chr20:37902622:37903857	297.468	0.453495	0.130378	3.47832	0.000504574	0.00151235
									chr2:191377086:191377618	74.203	-1.10919	0.318887	-3.4783	0.000504608	0.00151242
									chr20:15759584:15759910	20.9868	-1.72924	0.497154	-3.47827	0.000504652	0.00151253
									chr12:80262376:80262719	19.8849	-1.31639	0.378466	-3.47824	0.00050472	0.00151268
									chr11:75432762:75433634	235.955	0.606557	0.174386	3.47824	0.000504724	0.00151268
									chr5:111044075:111044608	42.8579	-1.42353	0.409284	-3.4781	0.000504987	0.00151344
									chr5:17838501:17838908	33.8905	-1.07937	0.310337	-3.47807	0.000505036	0.00151356
									chr16:74651122:74652627	69.9276	-0.650752	0.187102	-3.47805	0.000505068	0.00151363
									chr9:36721492:36722484	86.7539	-0.858459	0.24683	-3.47794	0.000505276	0.00151422
									chr4:124498769:124500367	146.817	-0.61215	0.176014	-3.47784	0.000505465	0.00151476
									chr15:56366091:56366555	107.155	0.578833	0.166436	3.47781	0.000505522	0.0015149
									chr12:124573892:124574747	96.0489	0.74757	0.214957	3.47777	0.00050561	0.00151514
									chr5:76384346:76384590	39.5757	0.966065	0.277788	3.47771	0.000505713	0.0015154
									chr7:25672236:25673043	65.6545	1.34102	0.385603	3.47771	0.000505719	0.0015154
									chr8:8516774:8518434	303.985	1.15542	0.332246	3.4776	0.000505925	0.00151599
									chr3:99535051:99535875	100.103	-1.10558	0.317916	-3.47759	0.000505934	0.00151599
									chr14:76490637:76491600	61.685	-0.790334	0.227265	-3.47759	0.000505951	0.00151601
									chrX:25537572:25538031	42.043	1.14343	0.328808	3.47751	0.000506096	0.00151642
									chr6:150016413:150017391	201.995	0.508401	0.146197	3.4775	0.00050612	0.00151646
									chr22:20417982:20418830	364.045	0.320017	0.0920263	3.47746	0.000506198	0.00151666
									chr1:42891569:42892080	40.8254	0.779489	0.224158	3.47741	0.000506276	0.00151687
									chr17:2931110:2932441	125.965	0.813996	0.234086	3.47734	0.000506411	0.00151724
									chr19:58498829:58500064	1237.02	0.308594	0.088745	3.47731	0.000506474	0.00151741
									chr12:97504733:97505094	38.1309	-1.92262	0.552909	-3.47728	0.000506523	0.00151751
									chr4:166386656:166387334	69.6596	1.10056	0.316502	3.47728	0.000506529	0.00151751
									chr2:95323120:95323955	52.3418	0.960175	0.276134	3.47721	0.000506664	0.00151789
									chr8:93873683:93875096	93.4515	-1.30191	0.374416	-3.47718	0.000506722	0.001518
									chr2:99419649:99421227	85.1852	-1.3198	0.37956	-3.47718	0.000506724	0.001518
									chr10:33305741:33307190	153.422	0.937673	0.269665	3.47717	0.000506732	0.001518
									chr11:69702133:69702756	319.172	1.02219	0.293975	3.47712	0.000506834	0.00151828
									chr18:48264011:48264896	64.1427	-1.06779	0.307098	-3.47705	0.000506971	0.00151866
									chr16:23119295:23119865	14.5965	-1.54374	0.444001	-3.47689	0.000507267	0.00151952
									chr20:878260:879129	80.8487	-0.5639	0.162187	-3.47686	0.000507329	0.00151968
									chr4:47145269:47146653	115.729	0.621885	0.178868	3.47678	0.000507475	0.00152009
									chr8:37009448:37011015	26.1474	-1.17403	0.337678	-3.47676	0.000507504	0.00152014
									chr17:42055569:42056099	45.9795	-1.03133	0.296634	-3.47676	0.000507512	0.00152014
									chr1:237341311:237342013	46.7759	-1.29071	0.371245	-3.47672	0.000507595	0.00152036
									chr1:2132273:2134130	1329.35	0.569369	0.163769	3.47666	0.00050771	0.00152067
									chr4:22503534:22505884	131.022	0.750104	0.215755	3.47664	0.000507732	0.00152071
									chr18:21746586:21747085	68.9381	0.783448	0.225351	3.47657	0.000507874	0.00152111
									chr13:98397118:98398146	86.6078	-0.471826	0.135717	-3.47653	0.00050794	0.00152127
									chr22:47067159:47068150	144.003	0.775526	0.223075	3.47652	0.000507964	0.00152128
									chr6:95629338:95630332	87.7435	0.659193	0.189613	3.47652	0.000507966	0.00152128
									chr1:164558529:164560058	2773.46	0.353427	0.101661	3.47652	0.000507971	0.00152128
									chr15:75903332:75904691	1385.84	0.33851	0.097372	3.47646	0.000508073	0.00152156
									chr18:23143872:23144311	39.7809	-1.19039	0.342422	-3.47638	0.000508227	0.00152199
									chr8:121427512:121427931	29.9071	-0.818275	0.235385	-3.47632	0.000508344	0.00152229
									chr19:31749175:31749720	22.7794	-1.72443	0.496052	-3.47632	0.000508346	0.00152229
									chr2:45024912:45025823	80.5168	-1.23846	0.356261	-3.47628	0.000508424	0.00152249
									chr7:147755975:147757015	57.7893	1.14416	0.329145	3.47615	0.000508674	0.00152321
									chr13:98575983:98578139	1343.05	0.259676	0.0747032	3.47611	0.000508744	0.00152339
									chr19:17266699:17267780	2042.55	0.281628	0.0810183	3.4761	0.000508766	0.00152343
									chr6:7991591:7993312	348.182	-0.890135	0.256075	-3.47607	0.000508814	0.00152354
									chr8:686638:688674	1131.15	0.647597	0.186303	3.47604	0.000508868	0.00152365
									chr6:9936519:9937760	116.979	0.919363	0.264485	3.47604	0.000508868	0.00152365
									chr3:194261181:194262114	53.5095	-0.807319	0.23226	-3.47593	0.000509084	0.00152426
									chr9:36190069:36190238	57.082	0.672451	0.193464	3.47585	0.000509229	0.00152467
									chr18:79326461:79327184	49.3739	-1.06352	0.305983	-3.47575	0.000509419	0.00152521
									chr1:32273083:32274163	65.0411	-0.559603	0.161004	-3.47572	0.000509487	0.00152538
									chr8:59049538:59050398	108.609	0.449391	0.129296	3.47568	0.000509562	0.00152558
									chr10:125492058:125492359	39.1999	1.14318	0.32891	3.47566	0.000509604	0.00152567
									chr2:10124616:10124823	143.984	0.395718	0.113857	3.47556	0.000509787	0.00152619
									chr6:46746548:46747054	70.8147	-0.827368	0.238057	-3.47551	0.000509889	0.00152647
									chr15:76585061:76585956	48.4536	-1.58477	0.455991	-3.47545	0.000509989	0.00152674
									chr11:49207702:49208740	110.327	1.68651	0.485272	3.47539	0.000510112	0.00152708
									chr11:118538766:118539319	48.3144	-1.73925	0.500459	-3.47532	0.000510249	0.00152746
									chr20:63738642:63741468	2330.23	0.300218	0.0863864	3.4753	0.00051029	0.00152755
									chr8:106762568:106763797	192.338	0.427302	0.122955	3.47528	0.000510322	0.00152762
									chr10:127600442:127600855	32.5078	-0.947115	0.272532	-3.47525	0.000510382	0.00152777
									chr13:80239737:80240242	57.3103	-1.60088	0.460653	-3.47524	0.000510403	0.0015278
									chr20:10558647:10559335	83.9174	-0.672719	0.19358	-3.47516	0.000510557	0.00152824
									chr7:23467904:23468074	188.854	0.55274	0.159055	3.47515	0.00051057	0.00152825
									chr4:140755580:140757530	2452.84	0.459839	0.132322	3.47514	0.000510586	0.00152826
									chr9:93060003:93060261	41.778	-0.676767	0.194747	-3.47511	0.000510641	0.0015284
									chr2:112577654:112578217	55.2474	-0.651845	0.187577	-3.47507	0.000510715	0.00152859
									chr2:171515436:171516306	65.3326	-0.983728	0.283084	-3.47504	0.000510772	0.00152873
									chr4:14867700:14868391	39.4377	1.27997	0.368333	3.47504	0.000510785	0.00152874
									chrX:139360621:139360972	35.4208	1.23064	0.354138	3.47503	0.000510802	0.00152876
									chr12:92827916:92828181	27.8285	-0.818184	0.235452	-3.47495	0.000510956	0.0015292
									chr1:54510792:54511485	33.1129	-1.30932	0.376793	-3.47489	0.000511058	0.00152947
									chr20:1184357:1186221	480.586	0.427064	0.122901	3.47486	0.000511112	0.0015296
									chr2:21589795:21590304	27.7075	1.62774	0.468434	3.47485	0.00051113	0.00152963
									chr10:117373856:117374495	324.937	0.389418	0.112069	3.47481	0.000511213	0.00152985
									chr6:154139526:154140740	60.8708	1.33411	0.383942	3.47478	0.000511277	0.00153001
									chr4:43452798:43453521	53.9275	0.919346	0.264581	3.47472	0.000511381	0.00153029
									chr2:149329141:149329317	56.2016	0.696183	0.200358	3.47469	0.000511436	0.00153043
									chr10:76033341:76034165	170.434	-1.00261	0.28855	-3.47466	0.000511502	0.0015306
									chr12:124581922:124582546	38.4335	-0.773428	0.222596	-3.47457	0.000511664	0.00153105
									chr15:93618946:93620487	140.699	1.22626	0.352931	3.47451	0.000511794	0.00153141
									chr10:124105284:124107337	198.896	-0.947397	0.272675	-3.47446	0.000511887	0.00153166
									chr4:31089779:31090573	36.3418	-1.27235	0.366203	-3.47443	0.000511933	0.00153177
									chr4:93834227:93835486	297.432	0.484542	0.139467	3.47423	0.000512314	0.00153288
									chr15:20433013:20434323	190.25	0.804826	0.231657	3.47421	0.000512368	0.00153301
									chr2:32427976:32428595	77.1845	0.554716	0.15967	3.47415	0.000512466	0.00153328
									chr6:49683695:49684594	45.571	-1.51281	0.435449	-3.47414	0.000512501	0.00153335
									chr5:66129004:66129560	20.0961	0.993162	0.285875	3.47411	0.000512544	0.00153345
									chr2:158922490:158924248	175.643	-1.1956	0.344161	-3.47396	0.000512842	0.00153431
									chr1:232610270:232610509	21.3344	-1.23467	0.355411	-3.47391	0.000512941	0.00153458
									chr22:25937950:25938694	53.7964	1.46631	0.422098	3.47385	0.000513045	0.00153486
									chr4:47413555:47414319	29.6098	-1.62556	0.467946	-3.47382	0.000513105	0.001535
									chr2:108377266:108378681	553.789	-0.395934	0.113977	-3.47382	0.000513112	0.001535
									chr1:64484143:64484438	20.6991	-1.2501	0.359868	-3.47376	0.000513218	0.00153529
									chr16:14413432:14414521	54.872	-0.77422	0.222879	-3.47372	0.000513304	0.00153552
									chr2:99154306:99155924	1040.44	0.379547	0.109263	3.47371	0.000513314	0.00153552
									chr6:46170264:46171504	720.847	0.43443	0.125064	3.47366	0.000513402	0.00153575
									chr9:130331598:130332773	113.266	-0.554596	0.159664	-3.47352	0.000513676	0.00153654
									chr14:97457986:97459582	318.442	0.697361	0.200774	3.47335	0.000513996	0.00153747
									chr4:114734504:114735093	33.8112	-1.18957	0.342484	-3.47334	0.000514016	0.0015375
									chr7:16095468:16096172	50.7842	-1.05929	0.304989	-3.47319	0.000514305	0.00153833
									chr8:101126011:101127628	859.389	0.479745	0.138128	3.47319	0.000514314	0.00153833
									chr9:104763361:104764837	893.364	0.43141	0.124212	3.47318	0.000514337	0.00153837
									chr6:108559011:108561459	2317.79	0.31758	0.0914382	3.47316	0.00051436	0.00153841
									chr6:45590170:45591740	187.508	-1.05669	0.304246	-3.47315	0.000514385	0.00153846
									chr18:5546673:5547012	226.453	0.56513	0.162714	3.47315	0.000514395	0.00153846
									chr6:54664802:54665843	136.671	1.57125	0.452405	3.47311	0.000514462	0.00153863
									chr14:78997671:78998534	78.9833	-0.810298	0.233311	-3.47304	0.000514608	0.00153904
									chr2:149081882:149083317	140.474	-0.983651	0.283233	-3.47294	0.000514782	0.00153953
									chr3:37491484:37492544	58.2417	-0.763762	0.219919	-3.47293	0.000514818	0.00153961
									chr15:56931716:56932452	103.568	1.38544	0.398929	3.47291	0.00051485	0.00153967
									chr1:9796748:9797188	29.3155	-1.22644	0.353149	-3.47287	0.000514933	0.00153989
									chr11:102637554:102638063	40.318	1.01672	0.292763	3.47283	0.000514995	0.00154003
									chr12:130104026:130105354	243.96	-0.803681	0.23142	-3.47283	0.000515	0.00154003
									chr7:98818708:98820029	82.6634	-1.23572	0.355828	-3.47281	0.000515032	0.0015401
									chr15:55671087:55671328	25.9846	-0.975686	0.280961	-3.47268	0.000515289	0.00154083
									chr16:83420075:83420724	57.4929	-0.678582	0.195406	-3.47268	0.000515296	0.00154083
									chr6:27548466:27548870	78.0394	-0.697774	0.200936	-3.47262	0.000515399	0.00154111
									chr1:150321093:150322109	834.518	0.297819	0.0857622	3.47261	0.000515417	0.00154113
									chr3:15279678:15280965	67.8895	-0.624883	0.17995	-3.47254	0.000515553	0.00154151
									chr17:67534550:67535415	160.874	0.630239	0.181495	3.47249	0.000515664	0.00154181
									chr9:113918800:113920536	180.536	0.523657	0.150803	3.47245	0.00051573	0.00154198
									chr12:57556441:57556754	37.9806	-0.993869	0.286218	-3.47242	0.00051578	0.0015421
									chr4:145734465:145735674	940.425	-0.909723	0.261985	-3.47242	0.000515789	0.0015421
									chr12:95147596:95148422	98.0566	1.01024	0.290937	3.47235	0.000515915	0.00154244
									chr17:28576434:28577514	569.543	0.299234	0.086179	3.47224	0.000516141	0.00154309
									chr6:19399378:19400121	43.4303	-1.40705	0.405229	-3.47223	0.000516149	0.00154309
									chr1:61182093:61182384	54.1461	-0.852564	0.245542	-3.47217	0.000516267	0.00154341
									chr9:3700604:3701904	103.212	-1.92852	0.555431	-3.47212	0.000516357	0.00154365
									chr17:30788130:30789946	177.44	-0.839055	0.241656	-3.47211	0.000516385	0.0015437
									chr11:61477695:61478073	213.116	0.555501	0.159992	3.47205	0.000516509	0.00154404
									chr11:36109045:36111316	1869.81	0.825762	0.237836	3.47198	0.000516634	0.00154439
									chr22:19120930:19121171	136.641	-0.686046	0.197597	-3.47194	0.000516706	0.00154457
									chr5:149857584:149858006	51.2109	-1.36042	0.391833	-3.47194	0.000516713	0.00154457
									chr5:167172485:167173200	27.8332	-0.977625	0.281589	-3.47182	0.000516941	0.00154522
									chr7:24136164:24136604	24.1005	-1.17731	0.339117	-3.47168	0.000517204	0.00154597
									chr6:107185474:107186328	78.5746	-0.665344	0.19165	-3.47166	0.000517256	0.0015461
									chr22:38056815:38058002	663.368	0.338869	0.0976124	3.47157	0.000517418	0.00154655
									chrX:45512749:45513409	35.1119	-1.17035	0.337137	-3.47144	0.00051768	0.00154731
									chr9:114282948:114283331	47.2546	-1.00973	0.290871	-3.47139	0.000517765	0.00154753
									chr7:149459355:149461416	1368.76	0.268398	0.0773187	3.47133	0.000517891	0.00154787
									chr14:61110471:61111761	50.3292	-1.13365	0.326576	-3.47132	0.000517898	0.00154787
									chr7:121858754:121859326	25.0557	-1.8087	0.521044	-3.47131	0.000517925	0.00154792
									chr3:178880317:178880894	17.6123	-1.29651	0.373497	-3.47126	0.000518016	0.00154816
									chr13:41405392:41405807	25.5942	-1.02272	0.294625	-3.47125	0.000518033	0.00154819
									chr7:16891228:16891872	100.006	-0.638674	0.183991	-3.47123	0.000518081	0.0015483
									chr16:47693124:47693565	20.703	1.49952	0.431988	3.4712	0.000518135	0.00154843
									chr10:77252665:77253770	130.698	0.75951	0.218806	3.47116	0.000518206	0.00154861
									chr9:118631905:118632360	31.3665	-1.42173	0.409588	-3.47112	0.000518288	0.00154883
									chr8:94325108:94326814	100.311	-1.57912	0.454933	-3.47111	0.000518314	0.00154888
									chr10:73494863:73496470	1208.81	0.317814	0.0915602	3.47109	0.000518343	0.00154893
									chr1:66242315:66243084	310.144	0.492336	0.141841	3.47105	0.000518423	0.00154914
									chr11:849068:850992	1122.49	0.388802	0.112013	3.47105	0.000518435	0.00154915
									chr10:58703918:58705397	251.206	-1.65984	0.478199	-3.47103	0.00051846	0.00154919
									chr17:39737762:39740796	505.646	-0.69802	0.2011	-3.471	0.000518522	0.00154933
									chr8:8285729:8287538	87.6647	-0.957003	0.275714	-3.471	0.000518526	0.00154933
									chr20:50771341:50772192	44.642	-0.676291	0.194841	-3.47099	0.000518543	0.00154936
									chr19:49176908:49177457	33.5539	-1.07069	0.30847	-3.47096	0.000518608	0.00154952
									chr13:110319534:110320801	53.5954	-1.04346	0.300628	-3.47094	0.000518641	0.00154957
									chr12:113499930:113501597	197.368	1.08262	0.311909	3.47094	0.000518646	0.00154957
									chr6:162705150:162706677	212.601	1.28234	0.369454	3.47091	0.000518691	0.00154968
									chr17:20700451:20701030	35.5602	-1.1759	0.338789	-3.47088	0.000518751	0.00154983
									chr6:7672593:7673738	81.6897	-0.593869	0.171102	-3.47085	0.000518807	0.00154996
									chr10:73413058:73414627	1527.37	0.352692	0.101617	3.47079	0.000518936	0.00155032
									chr8:126383584:126384034	78.4629	-0.789747	0.227543	-3.47075	0.000519004	0.00155047
									chr9:105957856:105958220	24.7549	-0.934433	0.269231	-3.47075	0.000519007	0.00155047
									chr2:69082491:69084422	287.963	-1.05097	0.302811	-3.47073	0.000519054	0.00155059
									chr5:74629454:74629687	79.635	1.07657	0.310188	3.47071	0.000519086	0.00155065
									chr14:53879737:53882079	302.672	-1.38374	0.398692	-3.4707	0.000519095	0.00155065
									chr11:41690268:41691780	70.9789	-1.5492	0.446383	-3.47056	0.000519381	0.00155147
									chr1:64915763:64916222	33.7059	-1.03765	0.299004	-3.47037	0.000519748	0.00155254
									chr14:30260525:30261706	99.9218	0.698569	0.201298	3.47033	0.000519829	0.00155275
									chr8:90827174:90827551	34.0455	-0.930777	0.268214	-3.47028	0.000519915	0.00155298
									chr20:36745350:36746590	795.636	0.289864	0.0835279	3.47026	0.000519957	0.00155308
									chr11:43374376:43375412	88.3973	1.2089	0.348376	3.4701	0.000520269	0.00155398
									chr3:53072505:53073615	541.281	0.319491	0.0920726	3.46999	0.000520485	0.00155459
									chr22:23389322:23389785	49.8838	-0.787415	0.226922	-3.46998	0.0005205	0.00155461
									chr4:150353601:150354829	87.1715	-0.945376	0.272445	-3.46997	0.000520525	0.00155465
									chr4:2755786:2756946	991.963	0.283604	0.0817315	3.46995	0.000520556	0.00155471
									chr3:171228239:171228613	18.4373	-1.83311	0.528286	-3.46992	0.000520613	0.00155486
									chr16:65994060:65995129	35.8615	-1.25325	0.361189	-3.46979	0.000520858	0.00155556
									chr10:72378945:72379985	89.8159	1.33091	0.383589	3.46963	0.000521172	0.00155647
									chr18:24138421:24139918	688.069	0.37675	0.108587	3.46957	0.000521289	0.00155678
									chr7:110804390:110804936	59.7581	-1.40185	0.404045	-3.46954	0.000521359	0.00155696
									chr16:78002593:78003680	505.634	0.437736	0.126166	3.46953	0.000521376	0.00155699
									chr11:113871216:113871767	85.1579	-1.31131	0.37795	-3.46952	0.000521395	0.00155701
									chr20:41639326:41640024	125.564	0.957321	0.275927	3.46947	0.000521477	0.00155723
									chr2:66217011:66217745	36.7146	-1.57288	0.453367	-3.46933	0.000521764	0.00155806
									chr9:86434016:86435117	98.9021	-0.724784	0.208912	-3.46932	0.000521778	0.00155806
									chr2:170685646:170686046	38.2761	0.867728	0.250115	3.46932	0.000521786	0.00155806
									chr17:76688530:76689221	137.368	-1.30564	0.376343	-3.46927	0.000521881	0.00155832
									chr1:26530942:26531567	153.394	-1.1946	0.34434	-3.46923	0.000521943	0.00155847
									chrX:24054158:24055309	1578.79	0.381724	0.110034	3.46915	0.000522111	0.00155894
									chr16:51960742:51961419	22.3301	-1.39093	0.400947	-3.46911	0.00052218	0.00155912
									chr14:68736367:68737557	111.07	-0.480849	0.138612	-3.46904	0.000522323	0.00155952
									chr17:42979847:42981453	905.091	0.442025	0.127427	3.46884	0.000522709	0.00156064
									chr6:156449095:156450341	74.0017	-1.33564	0.385045	-3.46878	0.000522834	0.00156098
									chr11:2787916:2789687	221.966	0.727666	0.209779	3.46873	0.000522925	0.00156121
									chr2:112715263:112715651	29.0258	-1.1621	0.335021	-3.46873	0.000522932	0.00156121
									chr3:186930085:186932767	2051.81	0.565714	0.16309	3.46872	0.000522952	0.00156125
									chr10:33163999:33165332	148.913	0.895434	0.258156	3.46858	0.000523214	0.00156198
									chr1:111786037:111787102	94.7649	-1.64827	0.4752	-3.46858	0.000523226	0.00156198
									chr12:98020557:98022070	118.35	-1.47762	0.426002	-3.46857	0.000523227	0.00156198
									chr9:68426859:68428066	54.143	-0.755507	0.217819	-3.4685	0.00052337	0.00156237
									chr6:133837719:133838473	67.0464	-0.887815	0.255966	-3.46848	0.000523404	0.00156245
									chr3:198107602:198108379	49.8854	-0.959663	0.276689	-3.46839	0.000523591	0.00156298
									chr21:26819861:26820324	25.7798	-1.31373	0.378782	-3.46829	0.000523787	0.0015635
									chr9:125948985:125950327	144.239	0.680466	0.196197	3.46829	0.000523788	0.0015635
									chr17:1043509:1044557	594.468	0.36204	0.104387	3.46826	0.000523833	0.00156361
									chr2:42132305:42134092	984.473	-0.479045	0.138123	-3.46825	0.000523858	0.00156365
									chr2:15967854:15968446	60.2338	-1.19756	0.345299	-3.46819	0.000523967	0.00156395
									chr6:5173661:5175518	277.778	0.980474	0.282713	3.46809	0.000524171	0.00156453
									chr9:135376170:135377323	65.0954	-1.16399	0.335658	-3.46777	0.000524787	0.00156634
									chr10:121238803:121239815	53.2124	-1.75167	0.50514	-3.4677	0.000524938	0.00156676
									chr10:132735122:132736395	158.461	-0.575834	0.166064	-3.46754	0.000525251	0.00156766
									chr12:19018516:19019223	32.1661	-1.3642	0.393422	-3.46752	0.000525293	0.00156776
									chr3:129687939:129688973	760.807	0.295185	0.0851293	3.46748	0.000525354	0.00156791
									chr17:68493239:68493704	23.144	-1.49927	0.432382	-3.46746	0.000525396	0.00156801
									chr2:190511154:190511458	50.9605	-0.653751	0.18854	-3.46743	0.000525462	0.00156817
									chr11:70077595:70079243	233.399	0.723239	0.208592	3.46724	0.000525837	0.00156926
									chr22:27714921:27715729	117.271	0.705409	0.203453	3.46718	0.000525949	0.00156957
									chr10:100569632:100571470	190.483	-0.421944	0.121697	-3.46717	0.000525963	0.00156958
									chr2:62150882:62151802	43.0689	-0.952958	0.274855	-3.46714	0.000526037	0.00156977
									chr13:25136608:25138336	331.831	0.846966	0.244286	3.46711	0.000526083	0.00156988
									chr8:80591095:80592038	66.8493	-1.26594	0.365146	-3.46693	0.000526435	0.0015709
									chrX:2299736:2301164	91.4502	-1.09453	0.315706	-3.46692	0.00052645	0.00157091
									chr4:153792359:153793073	286.113	-0.546069	0.15751	-3.46688	0.000526541	0.00157115
									chr8:106082268:106083775	272.752	-0.639041	0.184331	-3.46682	0.000526656	0.00157146
									chrX:3687007:3688068	40.2531	-1.74458	0.503225	-3.46681	0.000526681	0.00157151
									chr9:127869767:127870394	297.717	0.415015	0.119712	3.46677	0.000526745	0.00157167
									chr19:57172164:57173009	94.5885	-1.40679	0.405796	-3.46674	0.000526817	0.00157186
									chr18:37893256:37894254	40.9797	-1.30731	0.377101	-3.46673	0.000526834	0.00157188
									chrX:123481378:123482877	208.346	0.654185	0.188714	3.46653	0.00052722	0.001573
									chr21:39788309:39789517	626.145	-0.492215	0.141992	-3.4665	0.000527277	0.00157314
									chr6:88855389:88856099	70.8075	-0.879617	0.25375	-3.46647	0.000527348	0.00157332
									chr10:112623418:112624248	55.1204	0.710221	0.204885	3.46644	0.000527407	0.00157347
									chr7:80833852:80834392	25.9621	-1.64506	0.474578	-3.46635	0.000527567	0.00157391
									chr3:62718536:62719444	52.6524	-0.920347	0.26551	-3.46633	0.000527608	0.00157401
									chr3:12470162:12470537	18.8447	-1.47872	0.426598	-3.46631	0.000527659	0.00157413
									chr6:81561831:81562706	48.9329	-0.97468	0.281188	-3.4663	0.000527681	0.00157416
									chr15:71279027:71279516	36.0061	-1.55009	0.447215	-3.4661	0.000528067	0.00157529
									chr8:78770979:78772290	149.276	-1.98757	0.573437	-3.46606	0.000528142	0.00157548
									chr11:100863222:100863858	66.2362	1.10747	0.319527	3.46596	0.000528348	0.00157606
									chr19:7375934:7376819	60.2511	-1.36644	0.394249	-3.46595	0.00052837	0.0015761
									chr6:15551400:15552414	104.502	-1.25449	0.361962	-3.4658	0.00052865	0.0015769
									chr2:75055321:75056646	125.864	1.09494	0.315935	3.4657	0.000528849	0.00157747
									chr4:43680275:43681500	138.161	0.786915	0.22706	3.46568	0.000528901	0.00157759
									chr2:86807227:86809031	1160.84	0.440036	0.126971	3.46565	0.000528953	0.00157771
									chr10:97742951:97743925	126.793	-1.31136	0.378389	-3.46565	0.000528961	0.00157771
									chr2:114843339:114844636	378.959	1.1095	0.320143	3.46563	0.000528998	0.00157779
									chr10:21278433:21279563	417.741	-0.400029	0.115429	-3.46557	0.000529105	0.00157808
									chr3:127959805:127961078	203.631	0.532815	0.15375	3.46547	0.000529309	0.00157865
									chr12:12704193:12705342	473.958	0.29375	0.084765	3.46546	0.000529319	0.00157865
									chr22:25563301:25565703	790.567	0.435749	0.125741	3.46546	0.000529328	0.00157865
									chr11:92376062:92376777	160.549	-0.887559	0.25612	-3.4654	0.00052944	0.00157896
									chr4:28478939:28480623	65.7974	-0.738794	0.213194	-3.46536	0.00052952	0.00157917
									chr19:5567396:5568262	140.508	0.649706	0.187494	3.46521	0.000529821	0.00158004
									chr16:22764641:22765957	215.673	-1.37443	0.396639	-3.46519	0.000529862	0.00158013
									chr2:82329924:82331236	81.8854	-1.4378	0.414929	-3.46517	0.000529896	0.0015802
									chr8:37898719:37900093	834.075	0.38005	0.109678	3.46514	0.000529956	0.00158035
									chr8:23714046:23715415	472.139	0.573513	0.16551	3.46512	0.000529998	0.00158044
									chr3:111961767:111961975	58.2231	1.58208	0.456575	3.4651	0.000530043	0.00158055
									chr12:81863196:81863813	54.0542	-0.725655	0.209422	-3.46505	0.00053014	0.00158081
									chr8:144644104:144645251	67.5813	-1.02384	0.29548	-3.46502	0.000530187	0.00158092
									chr3:45841183:45842534	1230.89	0.320238	0.0924241	3.46487	0.000530482	0.00158177
									chr22:49664455:49665301	47.3352	-0.891915	0.257421	-3.46481	0.000530602	0.00158209
									chr12:21528983:21529589	144.054	-1.01755	0.29369	-3.46472	0.000530782	0.0015826
									chr14:36214574:36215909	155.419	1.05421	0.304271	3.46471	0.000530813	0.00158266
									chr2:46010748:46011373	44.4768	-0.774188	0.223452	-3.46468	0.000530866	0.00158279
									chr7:147418850:147419437	31.1028	-0.927575	0.267727	-3.46463	0.000530956	0.00158303
									chr12:130013581:130014892	314.49	-0.552862	0.159579	-3.4645	0.000531221	0.00158379
									chr8:74032321:74034329	124.482	0.910827	0.262907	3.46444	0.000531332	0.00158409
									chr13:32409017:32410610	272.195	0.494464	0.142726	3.46443	0.000531356	0.00158413
									chr15:69951709:69952406	37.9821	-1.10205	0.318107	-3.46441	0.000531406	0.00158424
									chr8:23067576:23069681	1364.48	0.400677	0.115656	3.4644	0.000531414	0.00158424
									chr2:196467257:196467638	47.885	1.17097	0.338006	3.46434	0.000531529	0.00158456
									chr6:27679245:27680673	108.065	-0.648457	0.187182	-3.46431	0.000531601	0.00158474
									chr2:70714530:70715977	113.354	0.725949	0.209556	3.46422	0.000531763	0.00158518
									chr9:91089583:91090123	27.5609	-1.13433	0.327443	-3.46422	0.00053177	0.00158518
									chr5:167777718:167779003	68.2614	-1.58694	0.458097	-3.46419	0.000531823	0.00158531
									chr17:320789:321508	57.1648	-0.60802	0.175521	-3.46409	0.000532035	0.00158591
									chr14:63863870:63865084	75.4852	-1.16066	0.335061	-3.46403	0.000532151	0.00158623
									chr7:142327375:142328921	265.255	-0.841392	0.242897	-3.46399	0.000532224	0.00158642
									chr21:21200157:21200466	17.5325	-1.91011	0.551428	-3.46394	0.000532328	0.00158669
									chr1:199434281:199435468	99.3968	0.645893	0.186463	3.46392	0.000532361	0.00158677
									chr5:139863348:139864569	223.086	0.368249	0.10631	3.4639	0.000532401	0.00158686
									chr6:44068683:44069023	38.7017	-1.44358	0.416752	-3.46388	0.000532448	0.00158695
									chr18:28046008:28046265	74.4518	0.932022	0.269069	3.46387	0.000532454	0.00158695
									chr19:5150864:5151503	52.6756	0.852781	0.246203	3.46373	0.000532739	0.00158777
									chr7:105977665:105978347	43.9781	-1.41305	0.40796	-3.46369	0.000532824	0.00158799
									chr7:103957939:103958651	53.242	1.26112	0.364101	3.46365	0.000532904	0.0015882
									chr3:123396784:123397446	54.5692	-0.805207	0.232479	-3.46357	0.000533061	0.00158864
									chr14:74251343:74252390	367.548	0.314683	0.0908558	3.46355	0.000533106	0.00158874
									chr12:41495862:41496749	24.3021	1.3282	0.383481	3.46352	0.000533154	0.00158886
									chr5:6251193:6252482	297.304	1.06535	0.307594	3.4635	0.000533195	0.00158895
									chr22:28882622:28885376	1537.97	0.345761	0.0998316	3.46345	0.0005333	0.00158923
									chr7:110371513:110372129	74.1515	-1.21949	0.352104	-3.46344	0.000533315	0.00158925
									chr1:121414860:121415332	34.4119	-1.01592	0.293332	-3.4634	0.000533401	0.00158944
									chr11:84316591:84317693	230.783	0.746833	0.215636	3.4634	0.000533402	0.00158944
									chr15:82936953:82938041	56.0455	-1.39951	0.404088	-3.46339	0.000533411	0.00158944
									chr8:22561017:22562715	1197.3	-0.716138	0.206775	-3.46337	0.000533462	0.00158956
									chr1:42420660:42421677	524.714	0.753637	0.217603	3.46335	0.000533488	0.00158961
									chr2:212168300:212168563	17.8327	-1.21423	0.350598	-3.46331	0.000533572	0.00158983
									chr11:93477318:93478706	697.903	0.637989	0.184215	3.46329	0.000533622	0.00158995
									chr7:2320837:2321639	118.399	-0.565062	0.163161	-3.46322	0.000533754	0.00159031
									chr14:51914159:51914786	41.1382	1.89573	0.547389	3.46321	0.000533763	0.00159031
									chr16:64211114:64211859	67.5238	1.45129	0.419061	3.46321	0.000533781	0.00159033
									chr2:123816968:123817504	24.842	-1.34063	0.387127	-3.46303	0.000534137	0.00159136
									chr6:10139394:10139706	20.0688	1.40711	0.406327	3.463	0.000534179	0.00159146
									chr6:150720540:150721868	1507.59	0.354436	0.10235	3.463	0.000534195	0.00159147
									chr17:62965681:62967183	881.017	0.439144	0.126811	3.46299	0.000534215	0.00159147
									chr8:7041791:7042613	51.3788	-0.885453	0.255691	-3.46299	0.000534218	0.00159147
									chr2:232890546:232892027	160.344	-0.532185	0.153678	-3.46298	0.000534224	0.00159147
									chr12:46446275:46446977	36.3548	-1.59539	0.460701	-3.46295	0.00053428	0.0015916
									chr9:74233033:74233722	35.5715	-2.02334	0.584281	-3.46295	0.000534287	0.0015916
									chr14:76310071:76311875	226.476	-0.477386	0.137857	-3.46292	0.00053435	0.00159176
									chrX:70930319:70931694	482.554	0.413178	0.119316	3.4629	0.000534379	0.00159181
									chr4:95358393:95359043	35.9201	-1.05471	0.304576	-3.46289	0.000534409	0.00159187
									chr22:23315270:23315933	70.6149	-0.55124	0.159186	-3.46288	0.000534433	0.00159191
									chr2:240434676:240436995	1357.13	0.463506	0.133851	3.46286	0.000534459	0.00159196
									chr1:64073334:64074549	86.0477	-0.987715	0.285233	-3.46284	0.000534515	0.00159209
									chr1:205679179:205681098	724.057	0.502054	0.144984	3.46281	0.000534558	0.00159219
									chr7:105202455:105203346	176.559	1.02111	0.294881	3.46279	0.000534606	0.0015923
									chr1:204438567:204439119	33.3956	-1.23621	0.357003	-3.46276	0.000534671	0.00159247
									chr21:16193637:16195181	1000.28	0.258157	0.0745534	3.46271	0.000534769	0.00159273
									chr3:61674175:61675327	140.462	-0.738699	0.21333	-3.4627	0.00053478	0.00159273
									chr16:81469945:81470475	39.4853	-0.90789	0.262194	-3.46267	0.000534842	0.00159289
									chr2:164424994:164425619	52.0923	0.905884	0.261615	3.46266	0.000534871	0.00159294
									chr3:30688897:30689819	84.8815	-1.29984	0.375396	-3.46258	0.000535023	0.00159337
									chr4:147984012:147984718	78.6118	-0.671349	0.193887	-3.46257	0.000535034	0.00159337
									chrX:135097161:135099395	1235.43	0.196978	0.0568881	3.46255	0.000535082	0.00159348
									chr15:98850944:98851249	463.261	0.28509	0.0823369	3.46248	0.000535215	0.00159384
									chr18:37985150:37986024	82.8211	-0.894729	0.258414	-3.46239	0.000535408	0.00159439
									chr1:61102124:61102329	22.0361	1.41472	0.408599	3.46236	0.000535457	0.0015945
									chr2:31129134:31130794	105.941	0.577598	0.166826	3.46227	0.000535639	0.00159502
									chr11:30578964:30579812	59.7445	1.57717	0.45554	3.46219	0.00053579	0.00159543
									chr19:18291470:18293653	1038.44	0.533314	0.154039	3.46219	0.0005358	0.00159543
									chr6:98657814:98658090	38.6076	-0.938606	0.271103	-3.46218	0.000535823	0.00159548
									chr16:9527751:9528730	219.298	-1.05812	0.305626	-3.46216	0.000535857	0.00159554
									chrX:153985297:153985940	52.6929	-0.787212	0.227386	-3.462	0.000536172	0.00159645
									chr4:83582164:83583059	67.9513	-1.34947	0.3898	-3.46196	0.000536259	0.00159668
									chr1:22241143:22241866	72.3409	-0.961885	0.277846	-3.46194	0.000536302	0.00159678
									chr2:187495246:187495799	35.5781	1.13329	0.327359	3.46193	0.000536317	0.00159679
									chr3:54538241:54538842	48.5312	-0.671357	0.193927	-3.46191	0.000536357	0.00159688
									chr5:2533387:2533884	36.3368	-1.55985	0.450578	-3.46188	0.000536422	0.00159704
									chrX:107978239:107979104	65.4409	-0.78597	0.227036	-3.46187	0.000536442	0.00159708
									chr7:51850122:51850515	65.2949	1.41937	0.410003	3.46186	0.000536465	0.00159711
									chr2:175030656:175031489	115.282	-0.565547	0.163367	-3.46182	0.000536538	0.0015973
									chr8:11850564:11851066	103.533	-0.732777	0.211676	-3.46179	0.000536597	0.00159744
									chr16:67593225:67593735	57.8296	0.597525	0.172609	3.46172	0.000536736	0.00159783
									chr6:60365358:60366578	71.7957	-2.15992	0.623961	-3.46162	0.00053693	0.00159837
									chr1:109499578:109500220	187.889	0.695487	0.200914	3.46161	0.00053695	0.00159841
									chr4:41537299:41537615	22.3533	-1.42561	0.41184	-3.46156	0.000537046	0.00159866
									chr5:177357424:177358335	127.185	0.955826	0.276128	3.46153	0.000537111	0.00159882
									chr4:1008931:1010925	750.204	0.274225	0.0792236	3.46141	0.000537363	0.00159954
									chr10:65941216:65941612	24.1745	-1.64808	0.47614	-3.46133	0.000537522	0.00159998
									chr10:5554190:5555002	69.7851	-1.08797	0.314324	-3.46131	0.000537552	0.00160004
									chr1:78843116:78843609	50.5737	-1.3308	0.38448	-3.46128	0.000537607	0.00160015
									chr2:2577350:2577839	51.7117	0.947463	0.273732	3.46128	0.000537608	0.00160015
									chr12:128364811:128365404	59.212	-1.28452	0.371111	-3.46128	0.000537617	0.00160015
									chr20:56512644:56514258	91.872	-1.65457	0.478027	-3.46124	0.000537697	0.00160035
									chr14:103056571:103058684	1858.52	0.251153	0.0725619	3.46123	0.000537723	0.0016004
									chr20:48556845:48557337	51.3333	-0.619624	0.17902	-3.4612	0.000537773	0.0016005
									chr1:92934520:92935147	35.0875	-1.14575	0.331027	-3.4612	0.000537776	0.0016005
									chr15:91635164:91635930	57.4743	1.21833	0.352	3.46117	0.000537835	0.00160064
									chr5:138654550:138654887	41.6767	-1.23865	0.357876	-3.46111	0.000537946	0.00160094
									chr1:116510404:116510703	24.9672	-0.98133	0.283532	-3.46109	0.000537988	0.00160104
									chr4:183480836:183481964	46.1227	-1.2694	0.366772	-3.46102	0.000538136	0.00160145
									chr5:112576322:112576982	37.5049	0.824275	0.238163	3.46098	0.000538223	0.00160167
									chr14:51561109:51561769	36.3756	1.68942	0.488141	3.46092	0.000538334	0.00160197
									chr11:133955947:133957755	1623.45	0.485753	0.140355	3.46089	0.000538384	0.00160209
									chr17:12415072:12415378	15.1162	-2.31272	0.668259	-3.46082	0.000538538	0.00160252
									chr12:69910191:69911258	166.321	-1.8717	0.54083	-3.4608	0.000538578	0.00160261
									chr9:130426835:130427338	39.0603	-0.950594	0.274684	-3.46069	0.000538803	0.00160325
									chr4:95433762:95433985	28.7314	-1.04557	0.30213	-3.46066	0.00053886	0.00160339
									chr12:46944159:46944447	33.6082	-1.04973	0.303335	-3.46064	0.000538889	0.00160345
									chr7:347627:349102	64.4068	-0.841512	0.243172	-3.46056	0.00053905	0.00160389
									chr1:29383179:29384269	65.7721	-0.685905	0.198211	-3.46048	0.000539209	0.00160433
									chr3:103084985:103085915	208.918	-1.73432	0.501182	-3.46046	0.000539248	0.00160442
									chr12:80186222:80187455	231.757	-0.610815	0.176513	-3.46044	0.000539284	0.0016045
									chr5:38562088:38563380	86.2862	-1.33744	0.386495	-3.46044	0.000539295	0.0016045
									chr1:100462596:100462925	42.1437	1.20557	0.34839	3.4604	0.000539376	0.00160471
									chr19:13031554:13032742	175.171	-0.606376	0.175238	-3.4603	0.000539577	0.00160527
									chr2:231123296:231124516	125.133	0.683787	0.19761	3.4603	0.000539583	0.00160527
									chr6:21748251:21748909	144.13	0.673967	0.194774	3.46025	0.000539675	0.00160551
									chr8:64409428:64409818	34.3607	1.09427	0.316242	3.46022	0.00053973	0.00160564
									chr12:87820616:87821195	58.2709	-1.61002	0.465297	-3.46019	0.000539791	0.00160579
									chrX:56763823:56765081	177.298	-1.06727	0.308442	-3.46018	0.000539812	0.00160582
									chr3:175655398:175656082	41.0964	-1.14155	0.329913	-3.46016	0.000539849	0.0016059
									chr8:93120054:93121072	59.855	-0.726981	0.210102	-3.46014	0.000539902	0.00160603
									chr5:122586067:122586894	34.6863	-1.22421	0.353805	-3.46013	0.000539918	0.00160605
									chr19:10533594:10534077	30.1496	-1.96935	0.569162	-3.46009	0.000539986	0.00160622
									chr2:15159203:15160531	144.909	-0.634848	0.183482	-3.46001	0.000540152	0.00160668
									chr21:40334065:40334367	12.84	-1.66561	0.481393	-3.45999	0.000540201	0.0016068
									chr21:8388320:8388931	61.4739	-1.2642	0.365378	-3.45998	0.000540225	0.00160684
									chr16:29107286:29109005	102.823	-0.71604	0.206952	-3.45993	0.000540314	0.00160707
									chr4:14621631:14622970	105.412	0.552416	0.159664	3.45987	0.000540442	0.00160742
									chr5:169084707:169085977	247.714	-1.41096	0.407809	-3.45985	0.000540467	0.00160747
									chr15:48427584:48428477	37.6423	-1.39319	0.402683	-3.45978	0.000540621	0.0016079
									chr20:53865875:53867467	558.58	0.440493	0.127319	3.45975	0.000540681	0.00160804
									chr18:57149619:57149798	31.4081	1.45741	0.421256	3.45968	0.000540816	0.00160841
									chr18:12656962:12659004	1360.85	0.452659	0.130842	3.45959	0.000540989	0.0016089
									chr15:68340667:68341446	70.5804	-1.14021	0.329581	-3.45958	0.000541012	0.00160894
									chr16:3022330:3022624	341.04	-0.867851	0.250858	-3.45954	0.000541104	0.00160918
									chr11:27118832:27119463	40.8507	-1.07558	0.310911	-3.45947	0.000541248	0.00160958
									chr11:98411797:98412218	40.7099	0.940162	0.27177	3.4594	0.000541385	0.00160995
									chr13:56066366:56066664	21.0989	-1.47565	0.426565	-3.45939	0.000541407	0.00160999
									chr6:53878535:53879426	90.143	-1.47329	0.425887	-3.45935	0.000541483	0.00161016
									chr3:79591128:79591900	36.8354	-1.23675	0.35751	-3.45934	0.000541496	0.00161016
									chr2:104434229:104434913	172.111	0.610686	0.176533	3.45934	0.000541497	0.00161016
									chr5:122500441:122501367	224.958	-0.404278	0.116867	-3.45929	0.000541605	0.00161045
									chr6:152354757:152355561	90.254	1.26341	0.365224	3.45928	0.00054163	0.0016105
									chr1:64955863:64956605	36.8295	-0.933636	0.269895	-3.45926	0.00054166	0.00161055
									chrX:133880033:133880570	25.6191	-0.950531	0.274779	-3.45926	0.000541668	0.00161055
									chr7:74256399:74257040	105.954	-1.30415	0.377005	-3.45923	0.000541728	0.0016107
									chr4:167844572:167845547	75.358	1.20339	0.347881	3.45919	0.0005418	0.00161087
									chr8:13116080:13117036	40.5448	-0.943182	0.27266	-3.45919	0.000541807	0.00161087
									chr3:184685011:184686625	969.795	0.873005	0.252376	3.45914	0.000541907	0.00161114
									chr19:932729:933810	162.927	-1.27146	0.367567	-3.45913	0.000541928	0.00161117
									chr5:90802001:90803030	190.485	-0.70999	0.205252	-3.45912	0.000541945	0.00161119
									chr6:109297786:109298350	48.9602	0.948786	0.274288	3.45908	0.000542016	0.00161137
									chr1:85681029:85681694	140.138	0.409365	0.118347	3.45902	0.000542144	0.00161172
									chr1:82517557:82518130	94.3153	-0.579019	0.167395	-3.45899	0.0005422	0.00161186
									chr11:81236637:81237488	125.102	0.577296	0.1669	3.45893	0.000542332	0.00161222
									chrX:154443101:154445016	529.771	0.301226	0.087087	3.45891	0.000542357	0.00161226
									chr11:10924925:10925554	47.3827	-1.4279	0.412818	-3.4589	0.000542379	0.0016123
									chr6:24798564:24799977	123.909	-0.591944	0.171137	-3.45889	0.0005424	0.00161233
									chr12:13135314:13136214	133.109	1.76049	0.508983	3.45885	0.000542495	0.00161258
									chr5:69428941:69429784	61.8112	-1.15583	0.334169	-3.45881	0.00054257	0.00161277
									chr10:100528895:100530369	593.409	0.273127	0.0789658	3.4588	0.000542596	0.00161282
									chrX:153672999:153674651	184.009	0.491836	0.1422	3.45876	0.000542672	0.001613
									chr4:30970780:30971894	58.3305	-1.3922	0.402516	-3.45875	0.000542679	0.001613
									chr7:556049:557169	72.2921	-0.903539	0.261234	-3.45874	0.000542714	0.00161308
									chr3:14435211:14435731	55.8783	-0.863228	0.249583	-3.45868	0.000542824	0.00161337
									chr5:66989165:66989653	99.5396	-0.889275	0.257115	-3.45867	0.000542854	0.00161343
									chr4:104424373:104425434	376.158	0.59017	0.170637	3.45863	0.000542923	0.00161361
									chr4:107896132:107896644	25.9253	-1.86846	0.540238	-3.45859	0.00054302	0.00161387
									chr7:134834609:134835408	69.8478	-1.47359	0.426079	-3.45849	0.000543217	0.00161442
									chr2:95076578:95078250	454.597	0.47231	0.136569	3.4584	0.000543403	0.00161492
									chr4:37337699:37338379	34.1374	-1.32934	0.38438	-3.45839	0.000543405	0.00161492
									chr19:1223012:1223847	155.752	0.504795	0.145965	3.45834	0.000543513	0.00161521
									chr14:34435178:34435529	22.7564	1.30541	0.37747	3.45833	0.000543544	0.00161527
									chr8:143469977:143470378	51.4555	-0.927477	0.268189	-3.4583	0.000543594	0.00161539
									chr4:158774643:158775702	94.0782	-0.595468	0.172189	-3.45823	0.000543729	0.00161576
									chr10:27783696:27784094	38.8829	-0.867543	0.250864	-3.45822	0.000543749	0.00161579
									chr9:16105780:16107009	150.316	-0.733064	0.211984	-3.45811	0.000543974	0.00161642
									chr1:64141855:64142609	51.0235	-1.3592	0.393048	-3.4581	0.000544005	0.00161649
									chr2:154697058:154699205	842.86	0.362573	0.10485	3.45801	0.000544188	0.00161699
									chrX:132383259:132383991	31.3034	-1.22873	0.35533	-3.458	0.000544202	0.00161699
									chr5:67416408:67417669	96.1702	-1.09728	0.317317	-3.458	0.000544206	0.00161699
									chr4:156237166:156237694	42.9513	1.05413	0.304841	3.45796	0.000544287	0.0016172
									chr9:8450801:8451631	55.533	1.48686	0.429985	3.45794	0.000544327	0.00161729
									chr2:215693388:215694045	35.3138	-1.30965	0.378741	-3.45791	0.000544378	0.00161741
									chrX:73943640:73945054	865.168	0.283211	0.0819028	3.45789	0.000544429	0.00161753
									chr2:109279196:109280068	44.063	-0.924226	0.267283	-3.45785	0.000544503	0.00161772
									chr10:109282499:109282909	38.6809	-1.20013	0.347082	-3.45776	0.000544682	0.00161822
									chr6:118705419:118706555	244.665	-0.638231	0.18458	-3.45776	0.000544695	0.00161823
									chr15:70121691:70122067	24.8534	-1.05529	0.305204	-3.45766	0.000544897	0.0016188
									chr1:172108204:172108934	46.9121	-1.12804	0.326263	-3.45746	0.000545293	0.00161994
									chr17:42407333:42408453	209.849	-0.66376	0.191981	-3.45742	0.000545377	0.00162015
									chr11:125443310:125444628	527.783	0.874775	0.253014	3.45742	0.000545382	0.00162015
									chr10:24117548:24118911	87.0627	-0.73555	0.212747	-3.45739	0.000545432	0.00162026
									chr2:220445267:220446097	42.762	-1.37562	0.39789	-3.45729	0.00054564	0.00162085
									chrX:31420579:31421257	53.1322	-1.73011	0.500431	-3.45724	0.000545747	0.00162114
									chr1:170261467:170262550	34.4172	-1.81104	0.523858	-3.45711	0.000545995	0.00162184
									chr4:88758318:88760063	455.99	0.702581	0.20324	3.45691	0.000546408	0.00162304
									chr12:95002867:95004098	907.467	0.183847	0.053183	3.45689	0.000546456	0.00162312
									chr21:14215892:14216982	781.229	0.383753	0.111011	3.45689	0.000546456	0.00162312
									chr3:99656166:99657856	128.777	1.93911	0.560947	3.45686	0.000546517	0.00162327
									chr18:75654289:75655918	795.632	1.07117	0.309873	3.45681	0.000546602	0.00162349
									chr4:121696118:121697779	1251.4	0.416215	0.120405	3.4568	0.000546625	0.00162353
									chr8:104678586:104678932	25.2479	-1.07788	0.311825	-3.4567	0.000546841	0.00162414
									chr7:100894792:100896407	525.761	0.387383	0.11207	3.45663	0.000546973	0.0016245
									chrX:15340873:15341520	34.7447	-1.31195	0.379547	-3.45663	0.000546981	0.0016245
									chr5:5394428:5394981	73.0563	-0.833102	0.241022	-3.45654	0.000547162	0.001625
									chr18:77054416:77055496	193.699	-0.998548	0.288888	-3.45652	0.000547194	0.00162507
									chr10:17290265:17290654	37.1082	-1.00818	0.291676	-3.45649	0.00054725	0.0016252
									chr1:31798488:31799323	88.8055	-1.03328	0.298945	-3.45642	0.000547406	0.00162563
									chr12:124506092:124507260	438.667	0.715585	0.207036	3.45633	0.000547575	0.00162611
									chr1:171438468:171439129	25.2226	-1.30302	0.376995	-3.45632	0.000547597	0.00162614
									chr3:51100107:51101087	156.075	-0.417916	0.120916	-3.45624	0.000547762	0.0016266
									chr17:5706137:5707196	195.576	0.412954	0.119481	3.45622	0.000547799	0.00162668
									chr6:113631916:113633232	142.026	-0.55568	0.160779	-3.45618	0.000547899	0.00162694
									chr11:134275474:134277911	801.623	0.418307	0.121038	3.456	0.000548251	0.00162796
									chr5:66241500:66243043	79.2068	-1.21764	0.352333	-3.45593	0.000548389	0.00162834
									chr12:124926926:124928445	1233.32	0.296886	0.0859089	3.45583	0.000548604	0.00162894
									chr3:52022758:52023141	42.0895	-0.775144	0.224308	-3.45571	0.000548835	0.0016296
									chr4:178196810:178197172	23.1445	-1.37569	0.398093	-3.4557	0.000548871	0.00162968
									chr5:14384977:14385539	66.1361	-1.03861	0.300551	-3.45568	0.000548905	0.00162975
									chr22:24934093:24934453	40.4696	-1.24402	0.359998	-3.45563	0.000549009	0.00163002
									chr4:163111666:163111886	24.1344	-0.971789	0.281221	-3.45561	0.000549058	0.00163014
									chr5:81145644:81146513	53.0833	0.886785	0.256626	3.45555	0.000549162	0.00163042
									chr1:225845435:225846526	441.522	-0.537789	0.155631	-3.45554	0.000549187	0.00163044
									chr3:9203937:9205208	773.375	0.567161	0.164131	3.45554	0.000549189	0.00163044
									chr6:147604333:147605303	39.757	-1.55656	0.450454	-3.45553	0.000549208	0.00163046
									chr1:80375663:80376016	18.0884	-1.58519	0.458746	-3.45549	0.000549287	0.00163066
									chr8:35246477:35247568	53.496	0.999823	0.28935	3.45541	0.000549457	0.00163114
									chr13:30551243:30551692	38.0757	-0.845413	0.244665	-3.45539	0.000549505	0.00163125
									chr1:47809254:47810066	67.5084	-1.60491	0.464507	-3.45509	0.000550115	0.00163303
									chr12:113862595:113863631	156.9	-0.568234	0.164463	-3.45508	0.000550131	0.00163304
									chr3:9945827:9947505	1088.31	0.490794	0.142051	3.45504	0.000550205	0.00163324
									chr12:689530:690878	118.221	0.608308	0.176064	3.45504	0.000550217	0.00163324
									chrX:1766786:1767662	90.4107	0.952653	0.275737	3.45493	0.000550431	0.00163384
									chr12:53213018:53214183	553.87	0.382144	0.110616	3.45471	0.000550894	0.00163519
									chr15:94230547:94232391	551.939	0.341621	0.0988866	3.45468	0.000550954	0.00163533
									chr6:161251224:161252309	82.3871	1.23148	0.356472	3.45464	0.000551028	0.00163552
									chr11:65003315:65003645	26.5044	-1.34175	0.388391	-3.45463	0.000551045	0.00163554
									chr3:193996180:193997057	39.1298	-1.01537	0.293916	-3.45463	0.000551058	0.00163555
									chr15:38707776:38709052	211.299	0.480167	0.138993	3.45461	0.000551087	0.0016356
									chr5:100269988:100271166	85.7108	-1.37752	0.398749	-3.4546	0.000551103	0.00163562
									chr15:41561845:41562121	127.899	1.06776	0.309086	3.45459	0.000551133	0.00163568
									chr11:78560826:78561472	74.7613	0.73247	0.212032	3.45453	0.000551261	0.00163603
									chr10:118506408:118507573	52.8683	0.635032	0.183828	3.45449	0.000551335	0.00163622
									chr8:11598829:11599746	86.6825	0.697443	0.201895	3.45448	0.000551356	0.00163624
									chr18:23688848:23690930	613.321	0.466491	0.13504	3.45448	0.000551364	0.00163624
									chr5:127068639:127069361	88.5499	-1.00798	0.291803	-3.45433	0.000551657	0.00163708
									chr10:114366977:114368057	61.6358	-1.48134	0.428844	-3.45427	0.000551775	0.00163737
									chr10:97811858:97812850	30.9052	0.964569	0.279239	3.45427	0.000551776	0.00163737
									chr14:92783547:92784223	149.418	-0.454997	0.131722	-3.45422	0.000551877	0.00163764
									chr6:133967880:133968204	32.168	-1.00647	0.291375	-3.45422	0.00055189	0.00163765
									chr10:117387813:117388131	29.841	-1.79321	0.519138	-3.45421	0.000551912	0.00163768
									chr16:84566184:84567837	133.05	0.737079	0.213392	3.45411	0.000552119	0.00163826
									chr3:193673690:193674518	202.221	0.553917	0.160368	3.45403	0.000552267	0.00163867
									chr2:237601635:237602183	62.8583	-1.0486	0.303589	-3.45399	0.000552352	0.00163889
									chr12:69052486:69053948	205.052	-1.20473	0.348799	-3.45394	0.000552467	0.0016392
									chr4:114180211:114180880	75.9205	-0.753387	0.218128	-3.45388	0.000552583	0.00163949
									chr12:48350083:48351521	1176.29	0.341185	0.098783	3.45388	0.000552584	0.00163949
									chr22:29920077:29920724	34.9753	-1.48598	0.43024	-3.45383	0.000552678	0.00163974
									chr14:73490578:73492167	1153.06	0.407996	0.11813	3.45378	0.000552795	0.00164005
									chr17:62824677:62825480	115.312	-1.28591	0.37232	-3.45376	0.000552822	0.0016401
									chr12:66965451:66966159	47.9347	-1.23663	0.358054	-3.45375	0.000552854	0.00164016
									chr15:68565599:68565827	18.9767	-1.25082	0.362165	-3.45373	0.000552884	0.00164022
									chr4:123838309:123839269	70.1355	-0.983412	0.284739	-3.45373	0.000552896	0.00164023
									chr8:133190453:133191442	78.5991	-0.754202	0.218374	-3.45371	0.000552927	0.00164029
									chr9:113111145:113111771	223.671	0.418487	0.121175	3.45357	0.000553214	0.00164111
									chr16:28180811:28182038	148.302	-1.2762	0.369535	-3.45354	0.000553289	0.0016413
									chrX:111269778:111270895	60.3216	-0.829866	0.240296	-3.45352	0.000553329	0.00164139
									chr2:66361419:66363394	819.594	1.35799	0.393246	3.45328	0.000553809	0.00164278
									chr5:106136126:106136368	8.0522	-2.17733	0.63052	-3.45323	0.000553915	0.00164306
									chr11:108886061:108886972	37.2813	-1.12831	0.326747	-3.45316	0.000554054	0.00164344
									chr8:73092530:73093817	322.738	0.385699	0.111698	3.45304	0.000554299	0.00164414
									chr14:96894729:96895645	45.8974	-1.29362	0.374634	-3.45302	0.000554351	0.00164426
									chr1:203456435:203457198	62.229	-1.37377	0.397847	-3.45301	0.000554365	0.00164427
									chr1:53448330:53450162	316.324	-1.28147	0.37112	-3.45298	0.000554423	0.00164441
									chr6:30769455:30770327	206.446	-1.26378	0.366002	-3.45293	0.000554523	0.00164468
									chr6:43263204:43264013	281.5	-0.421456	0.122058	-3.45292	0.00055455	0.00164472
									chr11:8719188:8719682	62.0767	-1.29234	0.374275	-3.45292	0.000554557	0.00164472
									chr20:31845277:31845865	172.956	-0.711393	0.206027	-3.45291	0.000554573	0.00164473
									chr2:216319705:216320139	154.513	0.997655	0.28894	3.45282	0.000554768	0.00164526
									chr20:4696935:4698236	225.185	1.39834	0.404985	3.45281	0.000554773	0.00164526
									chr16:75264030:75266686	1089.48	0.468201	0.135601	3.45277	0.000554856	0.00164548
									chr2:134782470:134783285	68.3958	-1.58156	0.458072	-3.45264	0.000555127	0.00164625
									chr22:27386127:27386646	42.627	-1.13866	0.329796	-3.4526	0.000555203	0.00164645
									chr16:48537685:48538259	43.3205	-1.25246	0.36277	-3.4525	0.000555421	0.00164706
									chr3:71817160:71817755	49.5503	1.04292	0.302087	3.45239	0.000555643	0.00164769
									chr10:113563150:113563986	290.384	0.389052	0.112693	3.45233	0.000555771	0.00164802
									chr3:122357710:122358522	32.7637	-1.40946	0.408265	-3.45233	0.000555777	0.00164802
									chr2:53442048:53443109	56.4793	-1.1299	0.327289	-3.45231	0.000555818	0.00164811
									chr3:141087135:141087375	45.6569	-1.23245	0.356995	-3.45228	0.000555872	0.00164824
									chr18:64720424:64721499	75.0746	-1.24222	0.359832	-3.45222	0.000556004	0.0016486
									chr13:80783093:80784579	167.898	-1.66706	0.4829	-3.45219	0.000556066	0.00164876
									chr5:2536753:2538818	674.699	0.84517	0.244824	3.45215	0.000556134	0.0016489
									chrX:32153597:32153897	43.2139	1.0715	0.310387	3.45215	0.000556137	0.0016489
									chr5:169781408:169781749	49.6379	1.06967	0.309859	3.45211	0.000556217	0.00164911
									chr1:191371407:191372239	63.2688	-1.35011	0.391105	-3.45205	0.000556342	0.00164945
									chr5:93092217:93093001	29.5956	-1.16238	0.336735	-3.45191	0.000556624	0.00165025
									chr4:152885931:152886565	22.8242	0.884916	0.256356	3.45191	0.000556643	0.00165028
									chr3:196665870:196666822	345.789	-0.521463	0.151067	-3.45186	0.000556734	0.00165052
									chr9:13586785:13588631	1617.72	0.373723	0.108269	3.4518	0.000556866	0.00165088
									chr6:148103411:148105066	590.538	-1.21738	0.352687	-3.45174	0.000556992	0.00165122
									chr1:203167335:203167951	48.4574	-0.768685	0.222699	-3.45168	0.000557101	0.00165151
									chr19:44588076:44588986	54.7227	-1.25062	0.362325	-3.45165	0.000557171	0.00165169
									chr18:76874670:76875742	143.754	0.440613	0.127653	3.45163	0.000557204	0.00165175
									chr1:114207763:114209230	80.7748	-0.795638	0.230515	-3.45158	0.000557324	0.00165208
									chr4:138977398:138977921	30.7284	-1.16887	0.338651	-3.45153	0.000557421	0.00165234
									chr4:37434577:37434923	28.7057	-1.0032	0.290659	-3.45146	0.000557567	0.00165274
									chr11:132105836:132107483	106.345	-0.633358	0.183506	-3.45144	0.000557604	0.00165281
									chr13:36786932:36787793	58.4306	-0.779715	0.22591	-3.45144	0.000557612	0.00165281
									chr5:166073562:166074659	109.889	0.886387	0.25682	3.4514	0.000557687	0.001653
									chr21:5165888:5166245	27.2503	-1.47789	0.428209	-3.45133	0.000557823	0.00165337
									chr15:50496774:50497413	32.5591	1.79917	0.521302	3.4513	0.000557886	0.00165353
									chr6:72363832:72364356	30.0612	-1.34271	0.389051	-3.45125	0.000557997	0.00165382
									chr1:160997355:160997676	63.5613	-0.974407	0.282338	-3.45121	0.000558076	0.00165403
									chr1:175373637:175374628	265.756	0.356558	0.103315	3.45117	0.000558159	0.00165424
									chr16:56317864:56318953	492.629	0.320746	0.0929388	3.45115	0.000558203	0.00165434
									chr7:42338186:42339113	120.215	0.865395	0.250761	3.45107	0.000558371	0.00165481
									chr1:212712624:212713078	27.1038	1.14551	0.331931	3.45106	0.000558395	0.00165485
									chr17:50588415:50589267	138.305	-0.913073	0.264579	-3.45104	0.000558427	0.00165491
									chrX:3307717:3308843	65.0869	-0.877154	0.254184	-3.45087	0.000558784	0.00165594
									chr3:64873328:64873789	18.4526	-1.17348	0.340063	-3.45078	0.000558968	0.00165645
									chr14:64447693:64448538	110.183	-1.4012	0.406054	-3.45077	0.000558995	0.0016565
									chr10:127925425:127926753	253.296	1.075	0.311531	3.45071	0.000559105	0.00165679
									chr7:43027716:43028563	70.6504	1.84377	0.534321	3.45067	0.000559188	0.00165701
									chr3:197225697:197226552	72.595	-0.592862	0.171815	-3.45059	0.000559358	0.00165748
									chr11:115738792:115739659	229.116	0.696513	0.201856	3.45055	0.00055945	0.00165772
									chr22:29993908:29995443	75.5606	-1.07722	0.312188	-3.45054	0.00055946	0.00165772
									chr5:161262744:161264176	85.3941	-1.1869	0.343977	-3.45052	0.000559501	0.00165781
									chr1:46179115:46180549	523.225	0.333697	0.0967103	3.45048	0.000559592	0.00165799
									chr16:11667820:11669351	869.053	0.475197	0.137719	3.45048	0.000559593	0.00165799
									chr3:127544121:127545462	462.466	0.588538	0.170567	3.45048	0.000559595	0.00165799
									chr8:123680974:123681484	47.6731	1.74728	0.506389	3.45047	0.000559606	0.001658
									chr4:76027993:76028975	96.1787	0.611532	0.177237	3.45036	0.000559847	0.00165868
									chr7:72098364:72099726	53.9486	-1.36637	0.396025	-3.4502	0.000560168	0.0016596
									chr9:33925008:33926213	411.502	-0.441775	0.128045	-3.45016	0.000560254	0.00165982
									chr5:90632733:90633575	196.457	0.735759	0.213255	3.45014	0.000560297	0.00165992
									chrX:134160694:134161517	46.1555	-0.861442	0.249699	-3.44992	0.000560755	0.00166124
									chr2:72980075:72981142	53.8778	-1.20302	0.348719	-3.44983	0.000560932	0.00166173
									chr2:62175270:62176304	94.1879	0.675292	0.195746	3.44983	0.00056094	0.00166173
									chr1:109994666:109995787	92.98	-1.55238	0.449998	-3.44975	0.000561105	0.00166219
									chr15:63204272:63204622	13.6655	1.55726	0.451422	3.44968	0.000561258	0.00166261
									chr10:63933676:63934141	48.9321	-2.0607	0.597366	-3.44964	0.000561342	0.00166283
									chr2:219298723:219299206	288.508	0.29025	0.0841405	3.44958	0.000561458	0.00166313
									chr17:81343144:81343371	114.526	0.652965	0.189288	3.44958	0.000561465	0.00166313
									chr14:47193249:47194761	74.957	-1.10754	0.32107	-3.44953	0.000561558	0.00166337
									chr2:195532812:195533277	63.5486	-1.08236	0.313776	-3.44946	0.0005617	0.00166376
									chr10:104824256:104825278	140.096	-0.561866	0.162886	-3.44944	0.000561743	0.00166386
									chr14:103830450:103831157	56.6534	-1.6787	0.48666	-3.44943	0.000561778	0.00166393
									chr6:121520267:121521454	182.539	-1.26733	0.367412	-3.44935	0.000561936	0.00166436
									chr16:11976022:11977974	884.01	0.308023	0.0892999	3.44931	0.000562027	0.0016646
									chr5:148383396:148384749	1922.18	0.269929	0.0782569	3.44926	0.000562116	0.00166483
									chr16:78276937:78278436	219.779	-0.6953	0.201582	-3.44922	0.00056221	0.00166508
									chr6:37473206:37474116	64.2478	-1.24972	0.362323	-3.44918	0.000562289	0.00166528
									chr10:119618497:119619612	73.3068	-1.11501	0.323273	-3.44914	0.000562379	0.00166552
									chr16:12971025:12972004	75.517	-1.05943	0.30716	-3.44913	0.00056239	0.00166552
									chr8:40211664:40212133	32.6143	1.15236	0.334103	3.44912	0.000562419	0.00166557
									chr9:3986176:3986862	35.3924	-1.0596	0.307213	-3.44907	0.000562531	0.00166587
									chr18:7566460:7568794	2148.7	0.410161	0.118922	3.449	0.000562672	0.00166626
									chr6:90484179:90485410	667.012	0.559325	0.162176	3.44888	0.000562911	0.00166694
									chr1:167165703:167167016	1092.73	-0.349632	0.101377	-3.44882	0.000563037	0.00166728
									chr8:116658136:116658977	121.931	-1.26536	0.366897	-3.44881	0.000563061	0.00166732
									chr1:7616140:7617116	110.628	-0.520679	0.150976	-3.44874	0.000563207	0.00166772
									chrX:3262606:3263622	79.9116	-1.80282	0.522769	-3.4486	0.000563493	0.00166853
									chr21:27149045:27149514	19.8103	-1.61041	0.466975	-3.4486	0.000563507	0.00166854
									chr9:9341135:9341716	85.9501	1.07904	0.312897	3.44856	0.000563583	0.00166874
									chr19:34790054:34790400	8.38373	2.60007	0.753959	3.44855	0.000563605	0.00166877
									chr12:64450697:64451493	667.839	1.24397	0.360726	3.44853	0.000563656	0.00166889
									chr1:152052584:152053008	197.912	-0.448213	0.129976	-3.44844	0.000563831	0.00166938
									chr4:87783393:87784290	65.6643	-1.60401	0.465144	-3.44842	0.000563877	0.00166948
									chr4:54959515:54960140	28.4549	-1.35651	0.39338	-3.44834	0.000564042	0.00166994
									chr2:100272658:100273358	35.1694	-1.71206	0.49649	-3.44832	0.000564084	0.00167003
									chrX:113632993:113633684	50.8587	-0.718437	0.208347	-3.44828	0.000564178	0.00167028
									chr15:73972758:73973739	388.725	0.326389	0.094654	3.44823	0.000564269	0.00167052
									chr8:17314373:17315629	54.5511	-0.782483	0.226925	-3.44819	0.000564347	0.0016707
									chr8:133885776:133886588	69.6361	0.729876	0.211669	3.44819	0.000564354	0.0016707
									chr1:118945094:118945914	47.9186	-1.46643	0.425288	-3.44807	0.000564599	0.0016714
									chr16:629346:631444	997.472	-0.627666	0.182036	-3.44803	0.000564682	0.00167161
									chr8:125764980:125765644	35.9879	-1.03512	0.300208	-3.44802	0.000564711	0.00167167
									chr1:29416356:29416674	27.5868	-0.895233	0.259644	-3.44793	0.000564904	0.0016722
									chr2:170711152:170712392	654.095	0.898455	0.260584	3.44786	0.000565054	0.00167262
									chr20:37269362:37270204	311.855	0.367074	0.106466	3.4478	0.000565174	0.00167294
									chr1:156584558:156585149	67.1236	0.656581	0.190437	3.44776	0.000565259	0.00167316
									chr4:139453064:139454606	3039.01	0.320445	0.0929438	3.44773	0.000565316	0.0016733
									chr15:93985237:93985575	30.0645	1.31487	0.381393	3.44755	0.000565696	0.00167439
									chr1:22502194:22502676	81.8891	0.974338	0.282618	3.44754	0.000565713	0.00167441
									chr17:68577132:68577805	31.2677	-1.40432	0.407341	-3.44752	0.000565768	0.00167454
									chr2:48873200:48874514	77.3783	-1.13633	0.32961	-3.44749	0.00056582	0.00167466
									chr16:7027379:7027767	78.859	-1.99982	0.580089	-3.44743	0.000565941	0.00167499
									chr8:28823907:28824697	41.6861	-1.54445	0.448003	-3.44741	0.000565983	0.00167508
									chr9:23536907:23538893	648.294	0.677137	0.196426	3.44729	0.000566247	0.00167583
									chr6:48764823:48765883	152.812	-0.385664	0.111875	-3.44727	0.000566281	0.0016759
									chr5:158979475:158980799	183.965	0.624174	0.181064	3.44726	0.000566301	0.00167593
									chr12:54479271:54479997	20.6569	-1.37766	0.399645	-3.44722	0.000566382	0.00167614
									chr10:34181713:34182287	67.5813	-1.27682	0.370394	-3.44719	0.000566448	0.0016763
									chr2:36338253:36339188	74.0491	-1.50682	0.437124	-3.44713	0.000566585	0.00167668
									chr5:129671815:129672888	53.1089	-1.12952	0.327672	-3.4471	0.000566638	0.0016768
									chr14:105363560:105364826	105.919	0.653194	0.189503	3.44687	0.000567119	0.00167819
									chr14:72075561:72076291	173.381	-1.18467	0.3437	-3.44682	0.000567232	0.00167849
									chr12:69657502:69658171	39.2108	-1.46705	0.425627	-3.4468	0.000567268	0.00167857
									chr2:173462717:173463476	191.747	0.872365	0.253103	3.44668	0.000567527	0.0016793
									chr8:67745234:67746297	57.9044	-0.89115	0.258555	-3.44666	0.000567567	0.00167939
									chr21:37498597:37499380	33.5934	1.15605	0.335416	3.44661	0.000567669	0.00167966
									chr13:72458641:72459097	50.0715	-0.945689	0.274386	-3.44657	0.00056776	0.0016799
									chr8:2193757:2194883	126.677	0.65963	0.191392	3.44648	0.000567938	0.00168039
									chr10:97991918:97992349	67.6985	-0.627107	0.181957	-3.44646	0.00056798	0.00168048
									chr2:177606568:177607240	29.0941	-1.79609	0.521141	-3.44645	0.000567997	0.0016805
									chr1:151837725:151840397	807.004	0.406524	0.117958	3.44635	0.000568209	0.0016811
									chr13:49373693:49374166	56.3503	-1.639	0.475578	-3.44633	0.000568262	0.00168122
									chr10:78869916:78870847	36.6056	-1.51352	0.439174	-3.4463	0.000568323	0.00168137
									chr10:51596616:51597110	55.484	1.41497	0.410585	3.44624	0.000568448	0.0016817
									chr7:104207171:104208652	943.583	0.272257	0.0790014	3.44623	0.000568457	0.0016817
									chr7:89535:90076	114.08	-0.751304	0.21801	-3.4462	0.000568534	0.0016819
									chr19:28633194:28634208	115.368	-0.69213	0.200841	-3.44615	0.000568631	0.00168216
									chr14:89304648:89306545	612.855	0.7329	0.212676	3.44609	0.000568752	0.00168248
									chr12:124124521:124125942	90.8795	-0.988605	0.286898	-3.44584	0.000569281	0.00168402
									chr3:78015723:78016170	22.4844	-1.38858	0.402981	-3.44576	0.000569466	0.0016845
									chr14:79238338:79239356	63.8327	-1.41061	0.409377	-3.44575	0.000569467	0.0016845
									chr11:113725568:113726318	31.2835	-1.18163	0.342926	-3.44574	0.000569506	0.00168458
									chr1:51264280:51264827	52.8573	-1.20588	0.349963	-3.44573	0.000569515	0.00168458
									chr2:187447429:187448864	327.721	-0.57137	0.165826	-3.4456	0.00056979	0.00168536
									chr17:51376697:51377183	54.487	-0.868667	0.252112	-3.44556	0.000569882	0.0016856
									chr3:188354215:188354484	12.326	1.64677	0.477943	3.44554	0.000569922	0.00168569
									chrX:117893024:117893923	20.3575	-1.34446	0.39021	-3.44548	0.000570053	0.00168604
									chr4:38670051:38670260	116.554	0.92866	0.269531	3.44547	0.000570068	0.00168606
									chr12:110646300:110647795	61.5724	-1.21119	0.351534	-3.44544	0.000570122	0.00168618
									chr11:105862640:105863307	75.1506	0.645867	0.18746	3.44537	0.000570282	0.00168663
									chr12:55038446:55038849	28.6288	-1.60053	0.464554	-3.44531	0.000570407	0.00168696
									chr8:101436782:101438048	98.9533	-0.973736	0.28263	-3.44527	0.000570487	0.00168717
									chr5:59483987:59484375	33.0494	-1.26295	0.366576	-3.44526	0.000570518	0.00168723
									chr2:66204781:66205883	40.3064	-1.30227	0.377989	-3.44525	0.000570534	0.00168724
									chr4:183858840:183859640	85.2357	-0.662561	0.192317	-3.44516	0.00057073	0.00168779
									chr8:92515545:92516830	161.798	0.841638	0.244298	3.44512	0.000570796	0.00168795
									chr2:96251368:96252275	225.699	-0.497977	0.144551	-3.445	0.000571057	0.0016887
									chr11:19546073:19547613	279.987	0.504633	0.146484	3.44497	0.000571117	0.00168884
									chr11:8131885:8132215	25.6824	-1.29621	0.376278	-3.44482	0.000571441	0.00168977
									chr1:52348700:52349178	150.516	-0.531321	0.154239	-3.4448	0.000571488	0.00168987
									chr15:34224536:34225743	722.065	0.430008	0.124829	3.44479	0.000571499	0.00168987
									chr9:73179289:73180011	32.2645	-1.16796	0.339056	-3.44475	0.000571595	0.00169012
									chr11:36125842:36127134	449.069	-0.741067	0.21513	-3.44474	0.000571604	0.00169012
									chr12:30535463:30536798	99.94	0.880949	0.255744	3.44465	0.000571789	0.00169063
									chr6:29752367:29753411	709.851	0.389786	0.113157	3.44465	0.000571796	0.00169063
									chr1:201268435:201269194	68.196	-1.04219	0.302553	-3.44465	0.000571809	0.00169063
									chr11:96187688:96189190	103.354	-0.801567	0.232703	-3.44458	0.000571938	0.00169098
									chr7:84529359:84530274	32.7371	-1.17969	0.342479	-3.44456	0.00057198	0.00169107
									chr11:4625867:4627000	133.039	-0.516355	0.149905	-3.44454	0.000572034	0.0016912
									chr11:2912001:2913620	176.356	-0.914323	0.265442	-3.44453	0.000572046	0.00169121
									chr7:82285785:82287656	110.036	1.39686	0.405529	3.44453	0.000572057	0.00169121
									chr9:20624622:20625073	368.162	0.457914	0.132942	3.44448	0.000572164	0.00169149
									chr10:43707610:43708542	74.1989	-1.15565	0.33552	-3.44437	0.000572397	0.00169215
									chr2:209484960:209485265	28.1375	-0.765883	0.222359	-3.44435	0.000572429	0.00169221
									chr4:52126987:52127419	24.4541	-1.15527	0.335413	-3.44433	0.000572482	0.00169234
									chr17:43553472:43554606	131.235	1.03763	0.301267	3.44421	0.000572739	0.00169306
									chr9:68396230:68398055	73.2778	-0.724943	0.210482	-3.4442	0.000572755	0.00169308
									chr10:26298346:26299048	34.4564	-2.05713	0.597284	-3.44414	0.000572878	0.00169341
									chr12:108333276:108334173	38.568	-1.56739	0.455107	-3.44401	0.000573145	0.00169417
									chr2:8192326:8193292	54.326	0.840002	0.243912	3.44387	0.000573448	0.00169503
									chr2:57720660:57721584	421.427	-0.474679	0.137837	-3.44377	0.000573659	0.00169562
									chr3:72306849:72307575	110.301	-1.53494	0.445715	-3.44377	0.000573669	0.00169562
									chr3:124439649:124440595	113.627	0.89512	0.259934	3.44364	0.00057394	0.00169639
									chr3:178417089:178418104	75.4579	-1.06722	0.309911	-3.44362	0.000573975	0.00169645
									chr11:84909730:84910267	32.7491	1.45776	0.423323	3.44362	0.000573982	0.00169645
									chr19:58227968:58229718	762.501	0.490012	0.142296	3.4436	0.000574016	0.00169652
									chr5:53005470:53006361	68.2132	0.899531	0.261219	3.44359	0.000574049	0.00169658
									chr2:136909690:136910321	34.5021	-1.36738	0.397084	-3.44354	0.000574141	0.00169682
									chr1:24286429:24287345	98.9828	0.977706	0.283932	3.44345	0.000574334	0.00169736
									chr20:58047976:58048453	55.443	-0.764227	0.221939	-3.44342	0.000574415	0.00169757
									chr15:85618166:85619487	555.004	0.4372	0.12697	3.44334	0.000574574	0.00169798
									chr11:3000063:3001174	208.232	1.04326	0.30298	3.44334	0.000574575	0.00169798
									chr2:12302736:12304124	69.5804	-1.49532	0.434267	-3.44333	0.000574588	0.00169798
									chr14:21498254:21499090	129.989	0.402167	0.116798	3.44326	0.000574756	0.00169845
									chr6:113558905:113559408	28.9832	-1.30306	0.378441	-3.44324	0.00057479	0.00169852
									chr14:32825093:32825498	42.7102	1.10126	0.319836	3.44319	0.00057489	0.00169878
									chr10:116892798:116893765	454.459	0.929478	0.26995	3.44315	0.000574978	0.001699
									chr10:78777222:78778272	138.754	-0.935117	0.271589	-3.44313	0.000575028	0.00169912
									chr9:136485060:136485498	383.127	0.381951	0.110932	3.44312	0.000575053	0.00169916
									chr7:16847424:16848090	37.7623	-0.981776	0.285147	-3.44305	0.0005752	0.00169957
									chr21:43129919:43130729	87.203	-1.84489	0.535833	-3.44304	0.000575222	0.0016996
									chr5:59187863:59189709	187.974	0.478052	0.138849	3.44297	0.000575369	0.00169997
									chr19:18232495:18233938	512.717	0.366978	0.106588	3.44297	0.000575371	0.00169997
									chr2:188776453:188777077	24.8911	-1.57727	0.45813	-3.44283	0.000575654	0.00170078
									chr17:58112739:58113581	181.143	0.446462	0.129679	3.44281	0.000575699	0.00170088
									chr9:134175234:134175603	53.4801	-1.03807	0.301521	-3.44279	0.000575754	0.00170101
									chr6:42402207:42402499	27.8595	-1.1319	0.328774	-3.44278	0.000575765	0.00170101
									chr12:122951895:122952984	268.606	0.299846	0.0870957	3.44272	0.00057589	0.00170135
									chr1:72072568:72073405	30.6373	1.56094	0.453406	3.4427	0.000575938	0.00170146
									chr11:40380883:40381327	20.6011	-1.91867	0.557324	-3.44265	0.000576049	0.00170173
									chr18:39380047:39381514	474.676	0.45572	0.132375	3.44265	0.000576051	0.00170173
									chr11:32434173:32436011	475.644	0.550144	0.159804	3.44262	0.000576106	0.00170186
									chr3:179841008:179841483	33.461	-1.30097	0.377903	-3.44261	0.000576131	0.0017019
									chr4:110108474:110108748	23.5102	1.24773	0.36244	3.44259	0.000576169	0.00170198
									chr8:2377304:2377709	16.9228	-1.58946	0.461712	-3.44254	0.000576269	0.00170224
									chr10:94439332:94439743	27.9014	-1.17887	0.342443	-3.44253	0.000576297	0.00170229
									chr4:24642915:24643655	58.1324	-1.37067	0.398157	-3.44253	0.000576308	0.00170229
									chr8:84788435:84789574	121.499	-1.0711	0.311143	-3.44246	0.000576456	0.0017027
									chr12:67091127:67091599	27.5355	-1.51464	0.43999	-3.44245	0.00057648	0.00170274
									chr14:104420233:104420823	64.3848	0.693397	0.201428	3.4424	0.000576568	0.00170297
									chr3:192467152:192468090	199.443	0.474216	0.137757	3.4424	0.000576585	0.00170298
									chr8:122780093:122783495	2369.72	0.417884	0.121394	3.44238	0.000576626	0.00170307
									chr6:162603684:162604960	66.608	0.991921	0.288156	3.44231	0.000576773	0.00170347
									chr12:11718643:11720135	150.368	-0.835295	0.242657	-3.44229	0.000576821	0.00170359
									chr10:11019327:11019556	92.1267	0.971405	0.282199	3.44227	0.000576849	0.00170364
									chr5:93164730:93165028	26.5922	-1.15653	0.335985	-3.44221	0.000576974	0.00170397
									chr7:8379211:8379829	195.785	1.64354	0.477478	3.44214	0.00057714	0.00170443
									chr2:234168422:234170071	298.706	-1.35161	0.392669	-3.44211	0.000577202	0.00170458
									chr12:42564482:42564939	36.9483	-1.49148	0.433309	-3.44208	0.000577266	0.00170474
									chr1:39132053:39132323	54.6985	0.81735	0.237459	3.44207	0.000577277	0.00170474
									chrX:55488226:55490350	978.772	1.04436	0.303413	3.44204	0.000577346	0.00170491
									chr11:95363287:95364609	224.968	1.21201	0.352125	3.44197	0.000577488	0.0017053
									chr12:62128263:62128927	39.3077	0.878526	0.25524	3.44196	0.000577512	0.00170534
									chr15:33822067:33823050	55.5875	-1.16734	0.339154	-3.44192	0.000577598	0.00170556
									chr2:46829215:46830345	69.7072	-1.18002	0.342839	-3.44191	0.00057762	0.00170559
									chr2:221981185:221982591	142.066	1.66318	0.483225	3.44184	0.000577776	0.00170602
									chr15:87032941:87033384	23.9526	-1.06286	0.308808	-3.44181	0.000577828	0.00170611
									chr1:47477841:47478931	108.028	-1.53667	0.446471	-3.44181	0.00057783	0.00170611
									chr4:656670:657525	87.6363	-0.587652	0.170742	-3.44176	0.000577936	0.0017064
									chr9:134967424:134968736	203.028	-0.593251	0.172376	-3.44162	0.000578239	0.00170726
									chr7:151439316:151440963	353.368	0.319073	0.0927108	3.4416	0.000578287	0.00170736
									chr15:65832294:65833811	659.6	0.736907	0.214121	3.44154	0.000578415	0.00170771
									chr12:2844787:2845048	40.2757	-0.916745	0.266378	-3.44152	0.000578463	0.00170782
									chr5:123120231:123120520	54.4485	-0.844938	0.245515	-3.44149	0.000578514	0.00170794
									chrX:130029869:130031519	181.832	1.10132	0.320022	3.44137	0.000578771	0.00170864
									chr11:15276287:15277639	145.235	0.646337	0.187814	3.44137	0.000578773	0.00170864
									chr1:39282617:39282993	17.2335	-1.33147	0.386909	-3.4413	0.000578921	0.00170904
									chr15:73564241:73565350	108.625	-0.728529	0.211702	-3.44129	0.000578957	0.00170912
									chr2:182822718:182823385	84.386	-2.08581	0.606117	-3.44126	0.000579008	0.00170924
									chr18:49668641:49669706	170.035	-0.910966	0.264719	-3.44125	0.000579029	0.00170926
									chrX:68989510:68990861	606.581	-0.801216	0.23283	-3.4412	0.000579133	0.00170951
									chr10:18822048:18822664	48.1332	-0.650046	0.188901	-3.4412	0.000579133	0.00170951
									chr13:50592253:50592794	36.0304	-1.26773	0.368402	-3.44116	0.000579229	0.00170976
									chr12:26369652:26370111	31.5829	-1.08206	0.314448	-3.44113	0.000579284	0.00170989
									chr5:83562011:83564644	302.585	0.756834	0.219939	3.44111	0.000579338	0.00171002
									chr10:17003226:17003447	53.841	-1.01325	0.294457	-3.44108	0.000579387	0.00171013
									chr3:89238869:89239434	36.4177	-1.34532	0.390964	-3.44104	0.00057949	0.0017104
									chr11:76742880:76743216	15.9392	-1.59988	0.464943	-3.44103	0.000579506	0.00171042
									chr4:121370803:121371246	35.9825	-0.819859	0.238264	-3.44097	0.00057963	0.00171075
									chr1:53619869:53620557	36.1778	-1.06482	0.309461	-3.44089	0.000579814	0.00171126
									chr8:115239066:115239361	17.2234	-1.36466	0.396604	-3.44085	0.000579881	0.00171143
									chr9:127608076:127608856	500.166	0.552998	0.160717	3.44082	0.000579948	0.00171159
									chrX:101617236:101618302	839.7	0.362779	0.105434	3.4408	0.000579994	0.0017117
									chr12:85278348:85280975	1144.15	0.333518	0.0969329	3.44071	0.000580199	0.00171227
									chr13:112032217:112032597	28.9892	-1.1738	0.341152	-3.4407	0.000580212	0.00171228
									chr22:23608446:23609244	123.959	-0.850482	0.247187	-3.44063	0.000580352	0.00171263
									chr13:83447211:83447486	16.659	1.3013	0.378214	3.44063	0.000580353	0.00171263
									chr8:96100560:96101274	29.5584	-1.35971	0.395217	-3.44042	0.000580821	0.00171397
									chr13:27960285:27961620	371.394	0.328877	0.0955927	3.4404	0.00058086	0.00171406
									chr21:35939769:35940653	281.5	0.28628	0.0832135	3.44031	0.000581058	0.00171461
									chr6:56091183:56091895	38.1399	-1.28188	0.372611	-3.44028	0.000581116	0.00171475
									chr17:58969118:58969985	81.568	1.12324	0.326497	3.44027	0.000581142	0.00171479
									chr7:132145169:132146116	277.479	-0.53615	0.155847	-3.44022	0.000581231	0.00171502
									chr13:67180232:67181716	39.1419	-1.56306	0.454353	-3.44019	0.000581308	0.00171522
									chr20:37564111:37564962	208.633	0.41014	0.119224	3.44009	0.000581524	0.00171582
									chr5:24381676:24382556	61.8717	-1.33538	0.388183	-3.44007	0.000581557	0.00171589
									chr2:169363528:169365131	2186.28	0.483609	0.140585	3.43998	0.000581764	0.00171647
									chr16:47254408:47255350	82.3268	-1.191	0.346225	-3.43995	0.00058183	0.00171663
									chr10:29391914:29392910	102.209	-0.501937	0.145921	-3.43978	0.000582187	0.00171765
									chr10:126169815:126171205	112.947	0.745087	0.216615	3.43969	0.000582378	0.00171818
									chr13:85528463:85529490	88.1246	-1.33162	0.387137	-3.43965	0.000582464	0.0017184
									chr5:179805431:179807635	1306.93	0.320338	0.0931319	3.43962	0.000582527	0.00171856
									chr5:159157766:159159053	88.7246	-1.19376	0.347064	-3.43958	0.000582608	0.00171876
									chr16:2835661:2836598	196.768	-1.37472	0.399679	-3.43956	0.000582671	0.00171891
									chr7:27030201:27031169	41.6077	-0.901285	0.262037	-3.43953	0.000582714	0.00171901
									chr5:172713071:172713538	136.241	0.596451	0.173412	3.4395	0.000582793	0.0017192
									chr5:112931244:112931992	60.255	-2.57022	0.747266	-3.43949	0.000582802	0.0017192
									chr12:85575033:85576180	163.38	-0.436653	0.126953	-3.43949	0.000582816	0.00171922
									chr5:96821125:96821786	48.1848	-1.0238	0.297667	-3.4394	0.000582995	0.00171971
									chr15:70826690:70827186	21.3336	-1.32915	0.386453	-3.43936	0.000583102	0.00171998
									chr19:40190645:40192445	863.359	0.385916	0.112206	3.43935	0.000583108	0.00171998
									chr17:36534032:36535857	1675.47	0.316774	0.0921066	3.43921	0.000583417	0.00172086
									chr19:34639497:34640136	53.2169	-0.670626	0.194995	-3.4392	0.000583442	0.0017209
									chr3:54756075:54757070	54.6492	-1.53766	0.4471	-3.43919	0.000583459	0.00172091
									chr16:4136072:4136789	33.032	-1.19195	0.34659	-3.43908	0.000583703	0.00172159
									chr8:138563055:138564416	28.4791	1.01297	0.294546	3.43907	0.00058371	0.00172159
									chr7:5868951:5869306	29.8509	-0.867502	0.252251	-3.43905	0.000583764	0.00172169
									chr10:21161237:21162263	488.495	-0.831401	0.241753	-3.43905	0.000583766	0.00172169
									chr2:33322189:33322854	33.5229	1.26077	0.366608	3.43901	0.000583852	0.00172191
									chr11:70191258:70192182	301.778	0.345476	0.100461	3.43891	0.000584056	0.00172248
									chr1:232988198:232989146	70.3558	-1.02702	0.298654	-3.43884	0.000584215	0.00172292
									chr5:109254957:109255395	42.9639	-1.6783	0.488044	-3.43882	0.00058425	0.00172299
									chr7:143563075:143564018	225.038	-0.502718	0.146192	-3.43876	0.000584381	0.00172334
									chr10:94544826:94546721	1436.2	0.375343	0.109151	3.43875	0.000584411	0.0017234
									chr7:23329124:23329931	48.2709	-1.48242	0.431097	-3.43873	0.000584454	0.00172349
									chr16:7351522:7352392	27.4643	-1.75312	0.509826	-3.43867	0.000584571	0.0017238
									chr7:97927811:97928628	130.878	0.396974	0.115445	3.43864	0.000584653	0.00172402
									chr3:61903853:61905115	316.455	-0.741228	0.21556	-3.43862	0.000584682	0.00172407
									chr6:45921994:45923152	120.281	-0.544643	0.158392	-3.43858	0.000584765	0.00172428
									chr3:63949062:63949839	199.496	-0.507972	0.147727	-3.43858	0.000584775	0.00172428
									chr1:39471048:39471548	49.9321	-1.30738	0.38021	-3.43856	0.000584815	0.00172437
									chr1:119114809:119116267	95.8083	1.29421	0.376389	3.43849	0.000584976	0.00172481
									chr1:238537623:238538085	31.6659	0.992364	0.288609	3.43844	0.000585076	0.00172507
									chr9:121545736:121546631	505.811	0.400268	0.116412	3.43838	0.000585204	0.00172541
									chr2:89836399:89836649	42.861	0.929415	0.270312	3.43831	0.000585364	0.00172585
									chr16:28298542:28298837	64.8472	0.950076	0.276323	3.43828	0.000585413	0.00172596
									chr16:1014823:1015465	111.639	-0.937851	0.272779	-3.43814	0.000585731	0.00172686
									chr22:26756613:26757255	336.333	0.477913	0.139004	3.43813	0.000585738	0.00172686
									chr10:23280366:23281570	65.4786	0.847755	0.24658	3.43805	0.000585909	0.00172733
									chr5:73625359:73627094	495.134	0.515639	0.149985	3.43794	0.000586158	0.00172803
									chr15:57750887:57752284	222.383	-1.5003	0.436399	-3.43791	0.00058623	0.00172821
									chr19:29062283:29063326	79.8252	-1.13043	0.32882	-3.43785	0.00058635	0.00172853
									chr15:33021672:33023192	171.773	-0.62125	0.180709	-3.43784	0.000586368	0.00172855
									chr9:22284638:22285389	57.6782	1.21463	0.35332	3.43776	0.00058655	0.00172905
									chr17:76239268:76241420	874.014	0.537627	0.15639	3.43774	0.000586588	0.00172914
									chr7:3377080:3377733	65.0553	-0.680353	0.197908	-3.43772	0.000586634	0.00172921
									chr7:70463358:70464435	80.0365	-1.32961	0.386772	-3.43772	0.000586636	0.00172921
									chr21:44024777:44026625	145.146	-0.876356	0.25493	-3.43763	0.000586821	0.00172973
									chr16:88705348:88707235	763.442	0.352637	0.102584	3.43754	0.000587019	0.00173026
									chr18:22433891:22434967	74.4605	-1.66447	0.484203	-3.43754	0.000587029	0.00173026
									chr15:74239109:74240636	439.456	0.702851	0.204464	3.43753	0.000587036	0.00173026
									chr2:31017222:31018503	193.801	-1.87217	0.544628	-3.43752	0.000587074	0.00173034
									chr16:23104941:23106098	74.6769	-1.8659	0.542812	-3.43746	0.000587189	0.00173065
									chr10:70468559:70469916	122.617	-0.623632	0.181426	-3.43739	0.000587341	0.00173106
									chr18:76588370:76590261	178.475	0.54378	0.1582	3.43729	0.000587574	0.00173172
									chr7:151954449:151955722	66.7288	-0.949566	0.27626	-3.43722	0.000587721	0.00173211
									chrX:727621:728471	81.4325	-0.778351	0.226448	-3.43721	0.000587731	0.00173211
									chr16:75244672:75246694	1000.85	-0.898286	0.261345	-3.43717	0.000587825	0.00173236
									chr22:37091398:37092343	62.3165	-0.682538	0.19858	-3.43709	0.000588005	0.00173286
									chr5:169636971:169637857	66.8426	0.674116	0.196133	3.43704	0.000588103	0.00173311
									chr13:25046625:25047995	754.885	0.450572	0.131097	3.43694	0.000588326	0.00173372
									chr15:87498517:87499362	53.6469	-1.44433	0.420238	-3.43694	0.000588332	0.00173372
									chr16:30110514:30111273	102.471	-0.783389	0.227933	-3.43693	0.000588355	0.00173376
									chr2:100742338:100743278	51.4433	-1.57914	0.459468	-3.43688	0.000588463	0.00173404
									chr18:10803945:10804478	46.8266	0.732061	0.213004	3.43685	0.000588527	0.0017342
									chr2:238420495:238421264	48.8297	-1.21706	0.354125	-3.43681	0.000588607	0.0017344
									chr16:1236333:1237497	193.113	0.370992	0.107947	3.4368	0.000588626	0.00173442
									chr3:99562068:99562702	39.3119	-1.35049	0.392958	-3.43674	0.000588765	0.0017348
									chr9:80605686:80606156	32.3268	1.0022	0.291622	3.43662	0.000589015	0.00173551
									chr10:51140592:51141319	45.2967	-0.865542	0.251864	-3.43654	0.000589188	0.00173598
									chr20:45467904:45468140	43.5842	1.05876	0.308095	3.43648	0.000589335	0.00173638
									chr10:13715152:13715533	44.8676	-1.31891	0.383803	-3.43643	0.000589436	0.00173665
									chrY:7320038:7321144	72.636	-1.68089	0.489158	-3.43628	0.000589752	0.00173755
									chr10:90930117:90931897	861.67	-1.06036	0.308588	-3.43618	0.000589969	0.00173815
									chr3:26622013:26624729	1536.35	0.499323	0.145314	3.43617	0.00059	0.00173821
									chr13:90709424:90710886	193.824	0.576216	0.167693	3.43613	0.000590089	0.00173844
									chr11:79374749:79375301	106.233	1.60308	0.466545	3.43607	0.000590219	0.00173879
									chr20:47347704:47349104	325.546	0.682117	0.198519	3.43603	0.000590306	0.001739
									chr10:116740969:116743399	1726.08	0.38538	0.112159	3.43603	0.000590312	0.001739
									chr2:158539202:158540130	37.349	-1.36621	0.397617	-3.43601	0.000590349	0.00173907
									chr19:29804303:29805965	70.9727	-1.13195	0.32945	-3.43589	0.000590609	0.00173981
									chr17:36876762:36877601	73.5205	-1.4296	0.416082	-3.43587	0.000590656	0.00173992
									chrX:133413688:133413872	80.7907	0.525212	0.152864	3.43581	0.000590793	0.00174027
									chr18:42310825:42311679	41.7482	-1.56071	0.454249	-3.4358	0.000590798	0.00174027
									chr2:59296282:59296636	19.1858	-1.50368	0.437658	-3.43575	0.000590924	0.00174059
									chr16:18932317:18933249	46.6242	-0.770997	0.224405	-3.43574	0.000590931	0.00174059
									chr7:113118012:113119165	771.134	0.320482	0.0932808	3.43567	0.000591082	0.00174101
									chr20:56764696:56766304	414.5	0.761018	0.221513	3.43555	0.000591352	0.00174177
									chr11:35168606:35169196	45.9887	-1.01527	0.295521	-3.43554	0.000591365	0.00174178
									chr5:136089754:136090149	16.0066	-1.51396	0.440691	-3.43542	0.00059164	0.00174255
									chr22:20615869:20616713	40.3654	-1.41906	0.413073	-3.43539	0.000591709	0.00174272
									chr12:14854642:14855156	20.9587	-1.43639	0.41812	-3.43534	0.000591803	0.00174295
									chr20:32445567:32446723	399.686	0.70815	0.206137	3.43534	0.000591809	0.00174295
									chr9:93480309:93481276	76.4396	-0.801472	0.233304	-3.43532	0.000591862	0.00174307
									chr2:72751094:72751592	25.6816	1.21061	0.35241	3.43522	0.000592074	0.00174367
									chr15:56821755:56822502	103.614	-0.927303	0.269941	-3.43521	0.000592099	0.0017437
									chr3:1900845:1901192	12.2395	-1.59819	0.465241	-3.43518	0.000592167	0.00174386
									chr12:93279972:93280559	28.1593	-1.12688	0.328041	-3.43517	0.000592174	0.00174386
									chr20:10523923:10525070	178.721	-0.80735	0.235029	-3.43511	0.000592304	0.00174421
									chr6:21805068:21805575	36.019	-1.7968	0.523071	-3.4351	0.000592336	0.00174427
									chr12:3168363:3169233	124.88	-0.842557	0.24528	-3.43508	0.000592381	0.00174437
									chrX:40530492:40532042	137.891	-1.56296	0.455	-3.43507	0.000592404	0.00174441
									chr1:200625398:200625576	35.8998	-0.843516	0.245572	-3.43491	0.000592754	0.00174541
									chr20:10313195:10314621	249.369	1.17892	0.34322	3.43489	0.000592788	0.00174547
									chrX:131762585:131763233	57.4028	1.58772	0.462234	3.43488	0.000592819	0.00174553
									chr21:44636783:44638282	96.5199	-0.682159	0.198598	-3.43487	0.00059283	0.00174553
									chr15:72375382:72376790	839.059	0.374057	0.108901	3.43483	0.000592916	0.00174575
									chr15:34759306:34759760	67.6099	1.07054	0.311676	3.43479	0.000593021	0.00174603
									chr6:112329945:112331172	175.26	1.30682	0.38047	3.43476	0.000593086	0.00174618
									chr11:69233664:69235234	88.9992	1.27624	0.371569	3.43474	0.000593127	0.00174627
									chr17:34163606:34164045	81.3548	-0.704459	0.205104	-3.43465	0.000593331	0.00174684
									chr15:63313943:63314994	83.3127	0.744564	0.216784	3.43459	0.00059346	0.00174719
									chr2:61016568:61018660	1663.43	0.367035	0.106865	3.43457	0.000593486	0.00174723
									chr11:115598008:115598824	44.8849	1.0392	0.302574	3.43452	0.000593599	0.00174753
									chr14:76875901:76876556	325.468	0.32877	0.095727	3.43446	0.000593743	0.00174792
									chr4:78615387:78616625	73.3737	-1.07014	0.31159	-3.43444	0.000593772	0.00174797
									chr7:130979081:130979419	56.3496	1.15106	0.335162	3.43434	0.000593992	0.00174859
									chrX:136023379:136024049	64.1997	1.85337	0.539672	3.43424	0.00059421	0.0017492
									chr12:115590783:115591497	29.6574	-2.09629	0.610422	-3.43416	0.00059439	0.0017497
									chr1:153452270:153453115	94.2324	-0.823233	0.23972	-3.43415	0.000594421	0.00174974
									chr5:160722317:160723013	35.8131	-1.25778	0.366257	-3.43414	0.000594428	0.00174974
									chr7:22120480:22121122	51.8015	-1.35798	0.395439	-3.4341	0.000594517	0.00174997
									chr7:158730473:158731428	115.231	1.05548	0.307359	3.43404	0.000594647	0.00175032
									chr5:172716813:172717279	291.701	0.357955	0.104239	3.43398	0.000594789	0.0017507
									chr17:6326998:6327250	26.6997	-0.880552	0.25643	-3.4339	0.000594972	0.00175121
									chr8:138856685:138857201	17.2304	2.4694	0.719128	3.43388	0.000595016	0.00175131
									chr6:21921628:21922791	118.161	-0.707288	0.205978	-3.43381	0.000595166	0.00175172
									chrX:2440708:2441622	82.83	-1.13915	0.331748	-3.43378	0.000595228	0.00175187
									chr5:26329647:26329899	23.4975	-0.995249	0.289847	-3.4337	0.000595394	0.00175232
									chr8:3108060:3108803	32.3	-1.27502	0.37133	-3.43367	0.000595479	0.00175254
									chr13:76610849:76611384	27.7967	-1.30453	0.379927	-3.43364	0.000595524	0.00175264
									chr10:72325183:72325714	197.772	-0.504421	0.146908	-3.4336	0.000595626	0.0017529
									chr1:120232279:120233920	703.96	0.444628	0.129495	3.43356	0.000595714	0.00175313
									chr16:9118239:9118793	25.6431	-1.46235	0.425908	-3.43349	0.000595858	0.00175352
									chr11:79212577:79213273	42.8348	-1.05803	0.308157	-3.43343	0.000596	0.00175391
									chr18:46324487:46324988	137.141	-0.59039	0.171955	-3.4334	0.000596062	0.00175406
									chr15:25643022:25643423	82.6963	0.826783	0.240809	3.43336	0.000596141	0.00175426
									chr15:29409930:29410840	66.1524	-0.97016	0.282578	-3.43325	0.000596392	0.00175496
									chr17:57665208:57665517	102.892	1.38284	0.402786	3.43317	0.00059656	0.00175542
									chr18:76986456:76987245	68.1453	-1.22558	0.356985	-3.43314	0.000596641	0.00175563
									chr1:76763817:76765676	569.806	1.05872	0.30839	3.43307	0.00059679	0.00175603
									chr7:135773421:135774797	196.275	-1.26946	0.369789	-3.43294	0.000597078	0.00175685
									chr13:45236034:45236680	91.6351	-1.39747	0.407082	-3.43289	0.000597187	0.00175714
									chr11:44875062:44875504	61.0952	-0.979586	0.285356	-3.43285	0.000597273	0.00175736
									chr10:810161:810817	90.3115	0.700431	0.204042	3.43278	0.000597417	0.00175775
									chr4:99645733:99645942	26.7856	1.32823	0.386932	3.43272	0.000597555	0.00175812
									chr1:85146854:85147363	31.776	-1.47189	0.428785	-3.4327	0.000597606	0.00175824
									chr5:138000130:138000412	14.0938	-1.54053	0.448796	-3.43257	0.000597886	0.001759
									chr4:71004248:71005382	62.7829	-0.837661	0.244033	-3.43257	0.000597887	0.001759
									chrX:17616840:17617372	61.7906	0.959242	0.279456	3.43253	0.00059797	0.00175921
									chr9:138010030:138010780	53.3037	0.708691	0.206464	3.43252	0.000598004	0.00175928
									chr1:65041056:65041778	65.6426	-0.673694	0.196268	-3.43251	0.000598019	0.00175929
									chr19:7521709:7523604	855.233	0.42329	0.123319	3.43249	0.000598061	0.00175938
									chr2:156020953:156022032	104.514	-1.31038	0.381759	-3.43247	0.000598114	0.0017595
									chr1:165696594:165697333	409.421	1.38354	0.403077	3.43244	0.000598177	0.00175965
									chr7:73851275:73851828	41.4216	-1.5818	0.460844	-3.43239	0.00059828	0.00175992
									chr22:32531956:32532628	80.5956	-0.742859	0.216427	-3.43238	0.000598317	0.00176
									chr7:67954696:67955718	24.0425	-1.87341	0.545808	-3.43237	0.000598339	0.00176003
									chr11:117051835:117053371	228.546	1.30725	0.380865	3.43231	0.000598466	0.00176037
									chr7:46321554:46322122	18.4181	-1.47445	0.429583	-3.43229	0.0005985	0.00176044
									chr9:101093671:101093933	13.636	-1.68238	0.490164	-3.43227	0.000598545	0.00176053
									chr3:64548063:64549081	60.128	-1.21055	0.352727	-3.43198	0.000599202	0.00176244
									chr16:51967510:51968948	64.0087	-1.16506	0.339485	-3.43184	0.000599508	0.0017633
									chr11:121630882:121632085	31.9694	-1.25137	0.364644	-3.43175	0.00059969	0.0017638
									chr1:232962852:232963680	49.4471	-0.958841	0.279403	-3.43175	0.000599699	0.0017638
									chr8:56992678:56994654	1903.17	0.212542	0.0619361	3.43163	0.000599958	0.00176453
									chr9:117413077:117415911	1021.71	0.492236	0.143441	3.43163	0.000599976	0.00176455
									chr6:24864367:24864741	27.3783	-1.51289	0.440885	-3.43149	0.000600274	0.00176539
									chr10:97169080:97169734	51.006	0.806553	0.23505	3.43141	0.000600444	0.00176584
									chr1:46822124:46823406	151.522	-1.65174	0.481359	-3.43141	0.000600451	0.00176584
									chr15:27602320:27603231	70.0202	1.12259	0.327152	3.43139	0.000600486	0.00176591
									chr11:15912821:15913920	92.3042	-0.953632	0.277918	-3.43134	0.000600602	0.00176622
									chr16:66750594:66752287	1000.75	0.322566	0.0940065	3.43132	0.000600651	0.00176633
									chr18:8264871:8265447	38.2721	-1.27954	0.372902	-3.43132	0.000600661	0.00176633
									chr17:40358511:40359007	246.208	0.354937	0.103441	3.4313	0.000600701	0.00176641
									chr13:91017254:91018064	67.4902	-0.561866	0.16375	-3.43125	0.000600806	0.00176669
									chr6:158849924:158851008	438.657	0.663835	0.193468	3.43124	0.000600828	0.00176672
									chr9:14153263:14153804	54.5266	0.922311	0.268802	3.43119	0.000600936	0.00176701
									chr2:217959710:217960183	75.7044	-1.52949	0.445768	-3.43114	0.000601043	0.00176729
									chr7:108004332:108005026	133.255	-0.883998	0.25764	-3.43113	0.000601069	0.00176733
									chr5:141779425:141779976	47.7875	-1.33271	0.388429	-3.43103	0.000601297	0.00176797
									chr15:32829283:32829774	15.4688	-2.14977	0.626576	-3.43098	0.000601406	0.00176825
									chr20:48080611:48081105	65.8628	-2.45653	0.715995	-3.43093	0.000601517	0.00176855
									chr9:426871:427351	27.1227	-1.6397	0.47792	-3.4309	0.000601575	0.00176868
									chr14:24638031:24638716	84.2523	-2.17203	0.63309	-3.43084	0.000601712	0.00176906
									chr2:197889039:197889551	63.5134	-1.13125	0.329735	-3.43078	0.000601852	0.00176943
									chr6:80128446:80128966	88.9757	-1.74795	0.509502	-3.43071	0.000602011	0.00176987
									chr8:66774332:66775878	817.298	0.382826	0.111589	3.43069	0.000602051	0.00176995
									chr6:37664010:37665807	101.098	-0.511004	0.148952	-3.43066	0.00060212	0.00177012
									chr14:72331765:72333744	111.948	-0.629907	0.18362	-3.4305	0.000602476	0.00177113
									chr9:134365472:134367019	277.611	-0.7893	0.230087	-3.43044	0.000602594	0.00177145
									chr1:157643279:157643868	41.9618	-1.60383	0.467529	-3.43044	0.000602609	0.00177146
									chr14:61799147:61799612	47.1519	1.05911	0.30874	3.43043	0.000602622	0.00177146
									chrX:26275657:26275950	16.2275	2.26696	0.660854	3.43036	0.000602787	0.00177191
									chr6:9578812:9579268	27.6769	-0.878709	0.256157	-3.43035	0.000602811	0.00177195
									chr5:65076051:65076935	49.4108	-0.920719	0.268406	-3.43032	0.000602873	0.0017721
									chr6:125596821:125598077	135.355	-1.07291	0.312775	-3.43031	0.000602894	0.00177213
									chr16:8581815:8582632	52.6789	-1.39177	0.405732	-3.43028	0.000602962	0.0017723
									chr21:46056471:46056953	32.3354	-1.36825	0.398879	-3.43023	0.000603063	0.00177256
									chr7:19441915:19442710	79.7467	-1.18831	0.346427	-3.43018	0.000603178	0.00177287
									chr17:80426544:80428028	470.576	0.39409	0.114893	3.43005	0.000603463	0.00177367
									chr7:110170449:110172280	84.2047	-1.40526	0.409695	-3.43003	0.000603524	0.00177382
									chr17:44324130:44325849	1398.94	0.351949	0.102609	3.43	0.000603574	0.00177393
									chr8:118656851:118658048	112.987	-2.13517	0.622508	-3.42994	0.000603719	0.00177432
									chr1:238991801:238992461	37.8443	-1.08272	0.315676	-3.42986	0.000603883	0.00177477
									chr2:188089873:188090308	20.7766	-1.16973	0.341044	-3.42986	0.0006039	0.00177479
									chr11:12913916:12915264	674.711	0.498614	0.145379	3.42974	0.000604149	0.00177549
									chr12:65611818:65612906	44.0764	-1.24514	0.363056	-3.42962	0.000604421	0.00177625
									chr6:2665077:2666056	68.2203	-0.794999	0.231809	-3.42955	0.000604582	0.00177669
									chr3:16775362:16776473	93.5625	-1.5947	0.464993	-3.42951	0.000604679	0.00177694
									chr8:133023607:133024304	41.7104	-0.768209	0.224001	-3.42949	0.000604724	0.00177704
									chr1:203888753:203889232	20.9526	-1.67826	0.489366	-3.42946	0.00060479	0.0017772
									chr4:136106740:136107085	70.8262	1.07389	0.313141	3.4294	0.000604911	0.00177752
									chr12:58513014:58514713	149.159	-0.766771	0.223589	-3.42938	0.000604967	0.00177765
									chr16:3727637:3728409	88.7673	-0.693183	0.202134	-3.42933	0.000605074	0.00177791
									chr1:173190101:173191329	424.457	-1.11199	0.324257	-3.42933	0.000605076	0.00177791
									chr1:9281804:9282538	67.3433	-0.672552	0.196118	-3.42932	0.000605088	0.00177791
									chr3:72425483:72426140	45.7956	0.988478	0.288244	3.42931	0.000605121	0.00177797
									chr21:36783999:36784453	20.4048	-1.29734	0.37831	-3.4293	0.000605139	0.00177799
									chr6:121590478:121591909	237.387	-1.37035	0.399616	-3.42916	0.000605454	0.00177889
									chr6:136249719:136251276	1896.13	0.299103	0.0872241	3.42913	0.000605521	0.00177905
									chr19:38721467:38722852	267.653	0.967041	0.282009	3.42911	0.000605565	0.00177915
									chr7:157737339:157738744	839.261	0.582509	0.169875	3.42905	0.000605702	0.00177951
									chr3:114803957:114804544	172.584	1.22088	0.356042	3.42904	0.00060572	0.00177953
									chr5:116361101:116362299	426.592	0.527579	0.153857	3.42902	0.000605765	0.00177963
									chr3:153783076:153784075	72.3059	-0.710466	0.207197	-3.42895	0.000605931	0.00178009
									chr4:100421058:100421731	41.6742	-0.833494	0.243082	-3.42886	0.000606122	0.00178061
									chr1:22398744:22399519	47.281	-0.678694	0.197938	-3.42883	0.000606197	0.0017808
									chr17:50022777:50023154	33.171	-1.11537	0.325311	-3.42863	0.000606639	0.00178207
									chr5:9522872:9523903	49.743	-0.792811	0.231233	-3.42862	0.000606651	0.00178207
									chr6:105608691:105609921	61.7449	-1.2475	0.363851	-3.42861	0.000606686	0.00178214
									chr2:205972113:205972539	29.5935	-1.24645	0.363555	-3.42849	0.000606948	0.00178287
									chr1:239288443:239289724	118.676	-1.68561	0.49165	-3.42848	0.000606981	0.00178294
									chr14:93879530:93880350	44.2736	-0.918565	0.267931	-3.42836	0.000607235	0.00178365
									chr2:153101220:153101558	17.9437	-2.68833	0.784145	-3.42836	0.000607249	0.00178366
									chrX:151694313:151696355	291.47	0.395101	0.115247	3.4283	0.000607371	0.00178398
									chr14:103528159:103529631	702.726	0.430148	0.125472	3.42824	0.000607503	0.00178434
									chr1:90132976:90133729	118.856	-0.739144	0.215607	-3.4282	0.000607594	0.00178457
									chr1:101791728:101793434	86.1185	-1.17097	0.341574	-3.42817	0.000607668	0.00178475
									chr1:11462320:11463161	124.519	0.746005	0.217614	3.42811	0.000607804	0.00178512
									chr1:64136758:64137767	145.943	-0.376169	0.109732	-3.42806	0.000607903	0.00178538
									chr18:69843314:69843592	31.5275	-0.997253	0.290919	-3.42794	0.000608175	0.00178614
									chr9:13295534:13296036	51.6026	-0.704904	0.205635	-3.42793	0.000608202	0.00178619
									chr10:116095925:116097949	254.655	0.443789	0.129465	3.42787	0.000608333	0.00178654
									chr12:120264205:120266271	614.035	0.31322	0.0913775	3.42776	0.000608592	0.00178726
									chr4:161949997:161950817	98.1009	-1.46333	0.426906	-3.42775	0.000608601	0.00178726
									chr6:132202519:132203285	43.9023	-1.50794	0.439926	-3.42772	0.000608679	0.00178746
									chr6:33204424:33205056	966.641	0.341579	0.0996527	3.42769	0.000608738	0.0017876
									chr6:16248325:16248999	81.3273	-0.72891	0.212655	-3.42767	0.000608792	0.00178772
									chr15:32818680:32819557	41.6239	-1.47198	0.429451	-3.42758	0.000608977	0.00178823
									chr17:62737985:62738894	39.7537	0.827732	0.241501	3.42745	0.000609274	0.00178907
									chr22:40220041:40221195	88.6948	0.603906	0.176197	3.42744	0.000609291	0.00178908
									chr16:78567286:78568607	83.0503	0.955619	0.278816	3.42742	0.000609353	0.00178923
									chr9:38421192:38422339	976.423	0.927839	0.270713	3.42739	0.000609417	0.00178939
									chr6:132548513:132549682	160.642	-1.37075	0.399942	-3.42737	0.000609468	0.0017895
									chr17:79942618:79943693	102.95	-1.06109	0.309596	-3.42735	0.000609514	0.00178961
									chr15:101608120:101608599	26.3265	-1.0139	0.295829	-3.42734	0.000609531	0.00178962
									chr3:23889765:23890637	48.1849	-1.2239	0.357105	-3.42728	0.000609668	0.00178999
									chr3:197912015:197914326	377.57	0.72344	0.211084	3.42726	0.000609715	0.0017901
									chr3:178658664:178659306	45.7009	-1.71394	0.500105	-3.42716	0.000609937	0.00179071
									chr3:127407562:127409803	171.087	0.780497	0.227746	3.42705	0.000610177	0.00179138
									chr2:236179815:236180716	192.45	-0.949095	0.276954	-3.42691	0.0006105	0.0017923
									chr13:76023740:76024085	26.3684	-1.20368	0.351245	-3.4269	0.000610514	0.00179231
									chr20:46214264:46215239	499.441	0.831048	0.242512	3.42683	0.000610682	0.00179277
									chr1:216422879:216423706	182.951	0.578488	0.168814	3.42679	0.000610772	0.001793
									chr11:93986080:93987392	50.9946	-1.17473	0.34281	-3.42676	0.000610823	0.0017931
									chr10:71765158:71765461	37.1655	-1.15795	0.337915	-3.42676	0.000610829	0.0017931
									chr3:115212667:115213068	31.5708	-0.855128	0.249545	-3.42675	0.000610858	0.00179315
									chr10:132546669:132547658	78.3416	-0.863773	0.252069	-3.42673	0.000610892	0.00179321
									chr18:55351939:55352482	127.609	1.34929	0.393756	3.42672	0.000610918	0.00179326
									chr8:141306740:141307787	322.334	0.402832	0.117558	3.42665	0.000611075	0.00179368
									chr17:34526878:34527501	68.7813	-0.685156	0.199954	-3.42656	0.000611281	0.00179425
									chr8:90472600:90473649	69.9521	-0.540208	0.157655	-3.42652	0.000611365	0.00179447
									chr12:61757806:61759105	60.4211	-1.47704	0.431068	-3.42647	0.00061149	0.0017948
									chr17:29929044:29930964	1515.99	0.339157	0.0989823	3.42645	0.000611536	0.0017949
									chr13:112980168:112981127	125.642	0.558918	0.163126	3.42629	0.000611879	0.00179588
									chr7:33534540:33535370	79.8186	-1.16864	0.341082	-3.42628	0.000611914	0.00179594
									chr2:45782848:45784031	116.425	-0.666616	0.19456	-3.42627	0.000611932	0.00179596
									chr3:171320651:171322046	330.639	0.729473	0.212907	3.42626	0.000611957	0.00179601
									chr22:41500958:41501764	80.9762	0.552734	0.161324	3.42623	0.000612015	0.00179611
									chr11:87878158:87879589	127.367	-0.968216	0.282589	-3.42623	0.000612024	0.00179611
									chr11:94895443:94896298	42.5625	-1.15458	0.336984	-3.42623	0.000612029	0.00179611
									chr14:72477657:72478234	75.4827	0.725165	0.211651	3.42622	0.00061204	0.00179611
									chr3:48239935:48240500	234.528	1.21135	0.353556	3.4262	0.000612092	0.00179623
									chr16:17193816:17194702	61.6358	-0.564644	0.164808	-3.42607	0.000612381	0.00179705
									chr22:49678503:49679159	32.8872	1.04324	0.304505	3.42603	0.00061247	0.00179727
									chr6:131627568:131628650	1302.15	0.260724	0.0761012	3.42602	0.000612498	0.00179728
									chr6:31131655:31131947	37.7411	1.04326	0.304509	3.42602	0.000612499	0.00179728
									chrX:21992532:21992890	10.6962	1.28559	0.375245	3.42602	0.000612506	0.00179728
									chr3:186805868:186807254	801.087	0.38199	0.1115	3.42591	0.000612754	0.00179797
									chr6:30821799:30822641	49.0869	-0.949363	0.277124	-3.42577	0.000613064	0.00179885
									chr9:130460587:130462049	243.715	0.404506	0.118078	3.42576	0.000613085	0.00179888
									chr16:78504191:78506097	328.917	0.441941	0.129009	3.42567	0.000613282	0.00179942
									chr1:196651565:196652139	26.0023	-1.3111	0.382732	-3.42565	0.000613337	0.00179955
									chr15:85785462:85787465	341.959	-0.714776	0.208656	-3.42562	0.000613393	0.00179968
									chr11:6595975:6597588	168.123	1.20384	0.351447	3.42538	0.000613935	0.00180123
									chr6:36386463:36388328	441.097	0.408156	0.119157	3.42537	0.000613973	0.00180131
									chr2:28950629:28952016	221.741	-1.07476	0.313773	-3.42529	0.000614144	0.00180178
									chr9:129318087:129318740	54.8596	-1.33115	0.388627	-3.42526	0.000614208	0.00180194
									chr9:131030692:131031662	55.9304	-0.848996	0.247864	-3.42526	0.000614221	0.00180194
									chr15:66724871:66725690	117.279	-1.28913	0.376377	-3.42509	0.000614594	0.001803
									chr22:20016042:20017288	1097.16	0.440231	0.128532	3.42506	0.000614655	0.00180314
									chr12:62730205:62730443	18.0822	-1.5223	0.444464	-3.42502	0.000614748	0.00180338
									chr22:22630727:22631678	47.0748	-1.12073	0.327229	-3.42491	0.000614996	0.00180408
									chr22:30190636:30191641	55.7378	-1.95588	0.571081	-3.42487	0.000615085	0.0018043
									chr1:156224781:156225781	494.55	0.411034	0.120015	3.42486	0.000615108	0.00180434
									chr17:83189413:83190341	73.1876	-1.34988	0.394144	-3.42485	0.000615149	0.00180442
									chr1:89975075:89975795	36.4953	-1.35931	0.396902	-3.4248	0.000615258	0.00180471
									chr12:50050125:50051691	580.489	0.387318	0.113093	3.42478	0.000615292	0.00180478
									chr3:20080924:20081663	60.8879	-0.791269	0.231043	-3.42477	0.000615321	0.00180483
									chr10:100709403:100710640	162.519	0.492497	0.143809	3.42465	0.000615597	0.0018056
									chr13:33494900:33495197	15.7946	-1.60007	0.467229	-3.4246	0.000615716	0.00180589
									chr17:82015573:82016333	171.164	0.86962	0.253934	3.42459	0.000615717	0.00180589
									chr20:52483708:52484905	87.9469	-1.29621	0.378501	-3.42458	0.000615744	0.00180594
									chr3:190231643:190232477	72.34	-1.39919	0.408575	-3.42456	0.000615789	0.00180603
									chr11:113137753:113138557	62.1228	0.811582	0.236989	3.42455	0.000615808	0.00180605
									chr8:126977219:126979504	317.859	-0.770196	0.224905	-3.42454	0.000615834	0.00180607
									chr14:59482552:59483098	148.915	-1.04009	0.303717	-3.42454	0.000615835	0.00180607
									chr4:69858558:69859464	36.9901	-0.988847	0.288755	-3.42452	0.000615883	0.00180617
									chrX:104658874:104659958	79.8662	-1.84843	0.539779	-3.42442	0.000616114	0.00180682
									chr13:39611853:39612464	89.2789	0.51505	0.150407	3.42438	0.000616215	0.00180708
									chr1:229848889:229849546	54.0227	-0.660157	0.192788	-3.42426	0.000616475	0.00180781
									chr8:139581936:139582518	12.8448	2.05757	0.600882	3.42425	0.000616495	0.00180783
									chr6:26196858:26197697	860.907	0.283039	0.0826592	3.42417	0.000616683	0.00180835
									chr17:7019812:7020307	133.996	-0.512234	0.149594	-3.42416	0.000616704	0.00180838
									chr17:65013734:65014434	54.886	-1.36833	0.399614	-3.42414	0.000616758	0.0018085
									chr9:75001463:75003018	230.911	-0.520864	0.152116	-3.42413	0.000616769	0.0018085
									chr7:1210223:1211698	134.341	-0.878429	0.256546	-3.42407	0.000616917	0.0018089
									chr10:100930319:100930672	30.7941	-0.902021	0.263439	-3.42403	0.000617008	0.00180913
									chrX:69149547:69150963	710.502	1.057	0.308716	3.42387	0.000617361	0.00181013
									chr11:43021409:43022847	110.816	-1.75319	0.512057	-3.42382	0.000617467	0.00181041
									chr1:171990241:171991126	135.536	-0.865996	0.252939	-3.42374	0.000617667	0.00181096
									chr17:7349757:7350731	1158.98	0.256243	0.0748441	3.42369	0.000617775	0.00181124
									chr11:2234816:2235985	63.785	-0.939133	0.274306	-3.42368	0.000617802	0.00181129
									chr1:95223029:95223791	51.8514	-0.922691	0.269524	-3.42341	0.000618403	0.00181302
									chr8:96448517:96449170	49.7151	0.868273	0.25363	3.42339	0.000618449	0.00181312
									chr20:46894330:46896196	443.702	0.429553	0.125477	3.42336	0.000618532	0.0018133
									chr7:8831170:8831930	43.4794	-1.60228	0.468045	-3.42335	0.000618534	0.0018133
									chr11:19518662:19519029	61.393	1.62485	0.474641	3.42333	0.000618599	0.00181346
									chr12:11321765:11322432	53.1353	-1.30927	0.382463	-3.42327	0.000618735	0.00181382
									chr9:78213564:78214229	123.504	0.822192	0.240184	3.42317	0.000618948	0.00181441
									chr5:74415596:74416171	50.9013	-0.909546	0.265704	-3.42316	0.00061898	0.00181447
									chr7:102479991:102480466	167.948	0.528282	0.154327	3.42314	0.000619029	0.00181458
									chr4:78120224:78121837	99.1297	-1.50327	0.439155	-3.42309	0.000619134	0.00181486
									chr16:84268203:84269096	102.153	-1.31911	0.385365	-3.42301	0.000619326	0.00181538
									chr20:60698702:60699730	87.3632	-1.99261	0.582125	-3.42299	0.000619366	0.00181547
									chr13:44904873:44906107	938.195	0.402304	0.117532	3.42293	0.0006195	0.00181583
									chr4:8860593:8861994	219.607	0.474211	0.138543	3.42285	0.00061968	0.00181632
									chr15:83815275:83816089	87.869	1.37824	0.402666	3.42278	0.000619832	0.00181673
									chr10:46490457:46490957	35.7631	0.722136	0.210984	3.42271	0.000620002	0.0018172
									chr11:74470500:74471055	36.1079	-1.92744	0.563136	-3.4227	0.000620036	0.00181726
									chr5:139273363:139274754	595.811	0.427482	0.124899	3.42263	0.000620189	0.00181768
									chr1:160144917:160145654	69.7801	-1.23841	0.361832	-3.42262	0.000620209	0.0018177
									chr1:2503116:2505413	417.227	0.422248	0.12337	3.4226	0.000620242	0.00181776
									chr3:55842220:55842661	33.8663	1.1768	0.343835	3.42257	0.00062033	0.00181799
									chr20:31514015:31515286	1464.53	0.487593	0.142466	3.42252	0.000620438	0.00181827
									chr5:72451667:72453446	399.007	-0.841182	0.245782	-3.42247	0.00062054	0.00181854
									chr5:149902262:149902523	24.2903	-1.21817	0.355941	-3.4224	0.000620705	0.00181898
									chr2:56802761:56803419	24.8302	1.16696	0.340981	3.42238	0.000620766	0.00181913
									chr3:160999218:161000574	105.895	-0.822348	0.240287	-3.42236	0.000620806	0.00181921
									chr20:40279382:40279845	29.1766	-1.71427	0.500906	-3.42234	0.000620835	0.00181926
									chr16:10539059:10539624	21.4726	-1.27438	0.372374	-3.4223	0.000620931	0.00181951
									chr4:13445744:13446734	60.2564	-1.25307	0.36615	-3.42229	0.000620966	0.00181958
									chr11:44036778:44037899	575.666	0.32701	0.0955581	3.42211	0.000621382	0.00182076
									chr4:30718902:30721150	2318.61	0.283583	0.0828684	3.42209	0.000621421	0.00182084
									chr22:24420056:24420421	57.4224	0.636283	0.185935	3.42208	0.00062145	0.00182087
									chr2:239488125:239489906	78.0397	0.890478	0.260216	3.42207	0.000621453	0.00182087
									chr12:51855523:51856739	623.051	-0.471696	0.137843	-3.42199	0.000621656	0.00182143
									chr8:101635434:101636558	44.1533	-1.57869	0.461342	-3.42196	0.000621726	0.0018216
									chr19:860479:861143	131.187	0.526288	0.1538	3.42191	0.000621838	0.00182189
									chr4:91936139:91936658	27.1667	-1.53869	0.449661	-3.42189	0.00062187	0.00182196
									chr5:74573106:74573567	57.4461	-1.21422	0.354845	-3.42182	0.000622042	0.00182242
									chr11:83437943:83438515	55.3333	0.789337	0.23068	3.42179	0.000622114	0.0018226
									chr6:54173141:54173412	24.0568	-1.73579	0.507278	-3.42176	0.000622166	0.00182272
									chr21:15614678:15615320	48.8361	-1.32385	0.386892	-3.42175	0.000622206	0.0018228
									chr12:124159121:124159418	20.6744	-1.26865	0.370763	-3.42174	0.000622223	0.00182282
									chr11:8235541:8236333	59.6402	1.0583	0.309289	3.42172	0.000622256	0.00182288
									chr16:84800088:84800924	100.895	1.25703	0.367368	3.42172	0.000622268	0.00182288
									chr17:80785158:80786147	151.072	1.06789	0.312094	3.4217	0.000622314	0.00182298
									chr1:243723134:243723370	12.4263	1.20435	0.351977	3.42166	0.000622397	0.00182319
									chr2:84957454:84959118	863.891	-0.927368	0.271032	-3.42162	0.000622488	0.00182342
									chr12:65494337:65495594	62.9501	-1.28852	0.376587	-3.42158	0.000622584	0.00182364
									chr7:102466972:102467410	108.204	0.962326	0.281252	3.42158	0.000622585	0.00182364
									chr1:160081103:160081627	125.604	1.10846	0.323966	3.42154	0.000622673	0.00182386
									chr17:2551324:2552692	316.151	-1.1605	0.339177	-3.42152	0.000622711	0.00182394
									chr7:28729766:28731017	92.2728	-0.723551	0.211472	-3.4215	0.000622772	0.00182409
									chr11:126816556:126817409	64.1505	1.3877	0.405589	3.42143	0.000622927	0.0018245
									chr16:25048256:25049764	211.427	-1.21787	0.355956	-3.42141	0.000622965	0.00182458
									chr1:145950821:145952427	83.9237	0.875707	0.255958	3.42129	0.000623246	0.00182537
									chr10:6239111:6239700	54.0022	-1.17168	0.342476	-3.4212	0.000623464	0.00182598
									chr2:813718:814789	58.6883	-0.931896	0.272401	-3.42104	0.000623818	0.00182698
									chr6:133724518:133725157	53.1383	-1.23027	0.359626	-3.42096	0.000624005	0.00182749
									chrX:22959434:22959861	16.2506	-2.1435	0.626581	-3.42094	0.00062405	0.00182759
									chr4:186304807:186305770	142.642	0.762291	0.222834	3.4209	0.000624141	0.00182781
									chr1:57328760:57329796	139.905	1.28472	0.375551	3.4209	0.00062415	0.00182781
									chr18:27942338:27943954	188.883	-0.691763	0.202225	-3.42077	0.000624451	0.00182866
									chr7:92608520:92609359	198.425	0.700056	0.20465	3.42075	0.000624493	0.00182875
									chr17:65559811:65562325	2640.76	0.258675	0.0756206	3.4207	0.000624607	0.00182905
									chr6:68893401:68893721	21.013	1.4613	0.427202	3.42062	0.000624786	0.00182954
									chr5:39023992:39024412	35.1522	-0.946305	0.27665	-3.42058	0.000624868	0.00182974
									chr2:46489441:46491154	347.383	1.27855	0.373782	3.42057	0.000624903	0.00182977
									chr3:171986154:171986524	14.5004	-1.40602	0.411048	-3.42057	0.000624908	0.00182977
									chr18:73979847:73980989	83.8688	-0.524642	0.153379	-3.42057	0.000624911	0.00182977
									chr8:130802464:130803578	70.3545	-0.725337	0.212054	-3.42052	0.000625006	0.00183001
									chr2:149507782:149508455	29.4451	-1.16542	0.340728	-3.42039	0.000625316	0.00183089
									chr15:31605192:31605936	51.2393	-0.870276	0.25444	-3.42036	0.000625384	0.00183105
									chr15:36887217:36889061	264.92	0.569327	0.166456	3.42028	0.000625566	0.00183155
									chr9:22119597:22119904	47.3956	-0.857482	0.250713	-3.42017	0.000625823	0.00183227
									chr9:88814536:88815020	39.2528	-1.41839	0.414715	-3.42016	0.000625854	0.00183232
									chr12:82872103:82872411	45.0738	1.05388	0.308141	3.42013	0.000625919	0.00183248
									chr2:111365718:111367017	450.207	0.242236	0.0708277	3.42007	0.000626049	0.00183283
									chr2:35467967:35468847	228.899	1.33127	0.389253	3.42006	0.000626076	0.00183287
									chr15:89893528:89894792	1064.44	0.28019	0.0819263	3.42003	0.000626143	0.00183303
									chr11:63495347:63495648	37.6209	0.973795	0.284738	3.41996	0.000626299	0.00183345
									chr10:31242704:31243474	35.8156	-1.38768	0.40576	-3.41996	0.000626308	0.00183345
									chr7:2300877:2302044	104.775	-0.703841	0.205805	-3.41994	0.000626346	0.00183352
									chr7:39017284:39017836	26.5577	-1.09783	0.321013	-3.41988	0.000626481	0.00183388
									chr6:26031644:26034332	2860.29	0.351984	0.102924	3.41985	0.000626549	0.00183405
									chr4:168498125:168498650	39.5603	-0.887135	0.259408	-3.41985	0.000626565	0.00183406
									chr7:71718324:71718921	30.5091	-1.11813	0.32696	-3.41976	0.000626753	0.00183458
									chr1:9626802:9628055	431.806	0.32184	0.0941119	3.41975	0.000626779	0.00183462
									chr22:27677640:27678364	38.8025	-1.69809	0.496572	-3.41963	0.000627057	0.0018354
									chr8:120615045:120615745	35.7011	-1.51585	0.443289	-3.41956	0.000627219	0.00183584
									chr12:7068432:7069288	33.8291	-1.28934	0.377062	-3.41944	0.000627499	0.00183662
									chr13:29428239:29429868	656.416	0.376235	0.11003	3.41937	0.000627654	0.00183704
									chr2:147481709:147482933	302.073	1.26484	0.369911	3.41933	0.000627764	0.00183733
									chr6:76774763:76775286	43.1807	-1.09576	0.320465	-3.41927	0.000627884	0.00183765
									chr4:173231810:173232272	42.019	-0.820372	0.239927	-3.41926	0.000627913	0.0018377
									chr20:6277658:6278572	42.9879	-1.8036	0.527486	-3.41923	0.000627979	0.00183786
									chr4:139919487:139919819	79.718	-0.86087	0.251781	-3.41913	0.000628218	0.00183852
									chr7:867015:868568	136.773	-0.632901	0.185107	-3.4191	0.000628276	0.00183866
									chr13:60602875:60603583	76.3997	-1.39691	0.408566	-3.41907	0.000628367	0.00183889
									chr17:77099657:77100554	62.7494	-1.06112	0.310356	-3.41905	0.000628411	0.00183899
									chr11:70778538:70779333	81.1562	1.04593	0.30592	3.41898	0.000628553	0.00183937
									chr11:117071349:117071905	61.9012	-0.829725	0.242683	-3.41897	0.000628587	0.00183943
									chr1:19055633:19056158	98.691	0.899773	0.263174	3.41892	0.000628695	0.00183971
									chr10:118800987:118801251	33.5797	-0.777331	0.227362	-3.41892	0.000628707	0.00183971
									chr16:54048990:54050831	242.972	-0.924149	0.270311	-3.41884	0.000628895	0.00184023
									chr8:72918643:72919405	78.1866	-0.532714	0.155822	-3.41874	0.000629115	0.00184084
									chr16:17406304:17406935	31.8482	-1.3581	0.397257	-3.41869	0.000629241	0.00184117
									chrX:123219620:123220511	75.1895	-0.809975	0.236929	-3.41863	0.000629366	0.0018415
									chr19:35040600:35041665	80.3036	-0.631921	0.184849	-3.41858	0.00062949	0.00184183
									chr20:1086221:1087927	167.871	0.859586	0.251451	3.4185	0.000629675	0.00184234
									chr6:118748230:118749098	91.4455	0.932149	0.272682	3.41844	0.000629811	0.0018427
									chr3:162166065:162166378	18.3738	-1.41581	0.414173	-3.41841	0.000629872	0.00184285
									chr3:133661213:133662680	810.275	0.294884	0.0862637	3.4184	0.000629898	0.00184289
									chr7:155408804:155409589	139.507	-0.707938	0.207104	-3.41828	0.000630184	0.00184369
									chr5:71932093:71933628	764.167	0.459944	0.134556	3.41824	0.000630272	0.00184388
									chrX:80576841:80577541	27.1004	-1.15687	0.338441	-3.41824	0.000630281	0.00184388
									chr1:8407752:8409641	1089.21	0.569308	0.16655	3.41824	0.000630282	0.00184388
									chr1:50308705:50309417	166.321	-0.430252	0.12587	-3.41822	0.000630326	0.00184397
									chr15:27587867:27588194	24.7497	-1.34086	0.392279	-3.41814	0.000630515	0.00184449
									chr7:26382104:26382976	56.2474	-0.649348	0.189973	-3.41812	0.000630564	0.00184459
									chr17:80116328:80117119	140.967	-0.933104	0.272989	-3.4181	0.000630609	0.00184469
									chr7:129786829:129787613	107.986	-0.760555	0.222509	-3.41808	0.000630644	0.00184474
									chr1:58340068:58341055	168.395	1.58778	0.464523	3.41808	0.000630648	0.00184474
									chr9:131727182:131728783	152.45	-1.19527	0.349695	-3.41805	0.000630714	0.0018449
									chr1:107690634:107691252	16.8401	-1.0854	0.317551	-3.41804	0.00063074	0.00184493
									chr9:133368298:133368536	24.1216	0.996627	0.291579	3.41804	0.000630749	0.00184493
									chr20:59313588:59314249	39.2402	-1.65497	0.484194	-3.418	0.000630839	0.00184516
									chr22:24155588:24158027	1345.86	0.366688	0.107282	3.41798	0.000630868	0.00184521
									chr3:69306207:69307241	286.109	0.368771	0.107893	3.41793	0.000631003	0.00184557
									chr5:143543369:143544250	52.2866	-0.976768	0.285786	-3.41783	0.000631214	0.00184615
									chr14:36091073:36091690	74.3983	-1.65858	0.485274	-3.41783	0.000631235	0.00184618
									chr11:85980054:85980550	51.1889	-0.809787	0.236939	-3.41771	0.00063151	0.00184695
									chrX:108702478:108702891	22.5097	-0.996811	0.291663	-3.41768	0.000631569	0.00184709
									chr11:12397691:12398491	43.6592	-1.21347	0.355057	-3.41767	0.000631595	0.00184713
									chr2:147374197:147374899	84.5189	1.17321	0.343283	3.41761	0.000631728	0.00184748
									chr15:63475746:63476821	86.3964	-1.27603	0.373373	-3.41756	0.000631843	0.00184778
									chr19:8017486:8018325	49.5507	-0.963102	0.281818	-3.41746	0.000632081	0.00184845
									chr5:3069804:3070269	23.2158	-1.2604	0.368817	-3.41741	0.000632195	0.00184875
									chr13:20869662:20870133	39.3767	-0.934385	0.273422	-3.41737	0.000632284	0.00184897
									chrX:119654057:119654927	93.7128	-0.637854	0.186658	-3.41724	0.000632593	0.00184984
									chrX:11481048:11481615	29.3562	-1.13765	0.332918	-3.41721	0.000632653	0.00184998
									chr1:32892722:32894524	928.336	0.353057	0.103318	3.41719	0.000632718	0.00185013
									chr9:82808373:82808846	29.8569	-1.35954	0.397869	-3.41705	0.000633048	0.00185107
									chr2:221254281:221254703	34.0116	-1.12597	0.329531	-3.41688	0.000633441	0.00185218
									chr9:100758150:100759584	65.5036	-1.40251	0.410485	-3.41672	0.000633816	0.00185324
									chr15:78315682:78316955	215.206	-0.946541	0.277039	-3.41663	0.000634009	0.00185377
									chr1:49787506:49788375	9.95001	1.93932	0.567613	3.41663	0.000634019	0.00185377
									chr1:56758209:56758638	29.2876	-0.940105	0.275157	-3.41662	0.000634042	0.00185378
									chr22:39454415:39454881	47.2484	-1.00853	0.295184	-3.41662	0.000634048	0.00185378
									chr1:224639607:224640702	72.1981	-0.913733	0.26744	-3.41658	0.000634122	0.00185396
									chr9:100579594:100579993	26.5671	-1.26423	0.370037	-3.4165	0.000634325	0.00185452
									chr15:85044208:85044715	45.6196	-1.20358	0.352286	-3.41648	0.000634363	0.0018546
									chr11:20054677:20055116	28.5095	1.65933	0.485692	3.41643	0.000634476	0.00185488
									chr10:70283165:70284458	233.408	0.503033	0.147239	3.41643	0.000634482	0.00185488
									chr9:131618083:131618456	33.4092	-0.921188	0.26964	-3.41636	0.000634643	0.00185531
									chr6:155440260:155441261	72.1541	-0.63839	0.186863	-3.41635	0.000634669	0.00185536
									chr9:93254822:93255486	50.5929	0.773799	0.226502	3.4163	0.000634784	0.00185566
									chr5:179228721:179229189	31.0313	-0.980118	0.286896	-3.41628	0.000634832	0.00185576
									chr19:2723140:2723385	60.0867	-0.772293	0.226066	-3.41622	0.000634961	0.00185611
									chr4:60964766:60965315	33.1729	-1.23078	0.360277	-3.41622	0.000634979	0.00185612
									chr6:147637196:147638143	84.5657	-1.95318	0.571739	-3.4162	0.000635005	0.00185616
									chrX:16385597:16387057	95.7887	-1.33541	0.390909	-3.41618	0.000635062	0.00185629
									chr16:65863093:65863715	47.8892	2.07682	0.607941	3.41616	0.000635109	0.0018564
									chr16:50462898:50463814	222.001	0.919217	0.26908	3.41615	0.000635136	0.00185644
									chr2:84215122:84216951	239.615	-1.81764	0.532073	-3.41614	0.000635156	0.00185647
									chr19:35203214:35203669	35.2983	1.2637	0.369928	3.41608	0.000635299	0.00185685
									chr8:48543357:48543808	64.0693	-0.761067	0.222796	-3.41598	0.000635521	0.00185746
									chrX:104370021:104370529	60.7239	-1.1552	0.338179	-3.41596	0.00063558	0.0018576
									chr17:73690652:73691883	74.2488	-0.944126	0.276396	-3.41584	0.000635848	0.00185835
									chr22:45631092:45631795	80.1829	1.00732	0.294908	3.4157	0.000636185	0.0018593
									chr2:186589407:186591670	2384.87	0.34782	0.101832	3.41564	0.000636317	0.00185965
									chr1:210681942:210682971	47.4951	-0.877845	0.257013	-3.41556	0.000636499	0.00186015
									chr5:83856442:83857816	54.2663	-1.22257	0.357954	-3.41543	0.000636805	0.00186101
									chr5:76875333:76875650	37.791	-1.21332	0.355247	-3.41542	0.000636846	0.00186109
									chr17:78780855:78783117	882.032	0.515059	0.150807	3.41534	0.000637021	0.00186157
									chrX:43685355:43686653	202.66	-1.04863	0.307045	-3.41524	0.000637253	0.00186221
									chr6:168301479:168302978	221.389	-0.879912	0.257653	-3.4151	0.000637589	0.00186313
									chr22:24325090:24325571	44.0735	-1.01119	0.296095	-3.4151	0.00063759	0.00186313
									chr20:36305935:36308324	478.831	0.542857	0.158959	3.41507	0.000637663	0.00186331
									chr7:75601504:75602103	51.9753	1.15719	0.338854	3.41501	0.000637792	0.00186363
									chr19:54168054:54168831	326.764	0.321626	0.0941802	3.41501	0.000637798	0.00186363
									chr9:113131679:113132276	54.5878	-0.940903	0.275521	-3.415	0.000637815	0.00186365
									chr6:75208802:75209240	356.434	0.311604	0.0912466	3.41496	0.000637907	0.00186388
									chr18:1531435:1532371	54.5984	-1.91815	0.561693	-3.41495	0.000637938	0.00186394
									chr19:48479818:48481445	335.917	0.69208	0.202663	3.41494	0.000637959	0.00186397
									chr19:19526622:19526902	35.858	-0.901209	0.263907	-3.41488	0.000638108	0.00186436
									chr22:39721255:39721896	82.3198	0.707839	0.207282	3.41487	0.00063813	0.00186439
									chr9:70390898:70391571	53.6027	1.46395	0.428709	3.41479	0.000638304	0.00186487
									chr17:16100798:16101357	32.8792	-0.820518	0.240288	-3.41472	0.000638478	0.00186534
									chr2:38450361:38451249	66.8255	-1.90871	0.558967	-3.41471	0.000638498	0.00186536
									chr1:209674643:209676311	633.108	0.362281	0.106095	3.41468	0.000638565	0.00186553
									chr12:38648828:38649324	14.2794	-1.36529	0.399837	-3.41461	0.000638727	0.00186596
									chr4:123026981:123027369	16.3066	-1.94225	0.568806	-3.41461	0.000638745	0.00186596
									chr11:120929206:120930146	184.246	-0.39131	0.114599	-3.4146	0.000638751	0.00186596
									chr1:196723202:196724028	65.2017	-0.645924	0.189167	-3.41457	0.000638821	0.00186611
									chr9:93201184:93202396	411.694	-0.408591	0.119661	-3.41457	0.000638826	0.00186611
									chr12:98671428:98672078	30.2941	-1.63863	0.479896	-3.41455	0.000638868	0.0018662
									chr18:35190503:35192154	162.419	1.1772	0.344765	3.41451	0.000638957	0.00186643
									chr13:59408561:59410372	606.835	1.43573	0.420479	3.4145	0.000638984	0.00186647
									chr5:158977653:158978563	72.8723	-1.25742	0.368273	-3.41436	0.000639322	0.00186741
									chr18:27695530:27695867	23.6434	-1.51156	0.442708	-3.41436	0.000639329	0.00186741
									chr12:124410447:124411877	161.889	-0.47241	0.138362	-3.41431	0.000639441	0.00186768
									chr6:158481333:158482388	51.9266	-1.18173	0.346113	-3.41431	0.000639446	0.00186768
									chr12:51320055:51321394	617.587	-0.7368	0.215804	-3.41421	0.000639675	0.00186832
									chr17:73131946:73132681	39.6661	1.13986	0.333872	3.41408	0.00063998	0.00186917
									chr14:95783996:95784672	56.0749	-0.687592	0.201401	-3.41404	0.000640077	0.00186942
									chr10:15369386:15371773	942.625	0.304891	0.089306	3.41401	0.000640154	0.00186961
									chr3:181608894:181609879	203.856	0.873097	0.255743	3.41396	0.000640255	0.00186987
									chr9:110152470:110153407	151.532	0.370924	0.108654	3.41381	0.000640603	0.00187085
									chr12:111212043:111212652	61.319	-0.732139	0.214465	-3.4138	0.000640636	0.00187091
									chr11:72013199:72014139	69.01	-1.05199	0.308158	-3.41379	0.000640657	0.00187094
									chr5:173178365:173178941	27.7547	1.35911	0.398126	3.41378	0.000640682	0.00187098
									chr11:97956986:97957335	20.6617	-0.976007	0.285907	-3.41372	0.000640831	0.00187138
									chr5:30572298:30572681	38.9415	-0.808993	0.236993	-3.41357	0.000641177	0.00187235
									chr3:178439473:178440002	47.5912	-1.13362	0.332092	-3.41356	0.000641203	0.00187239
									chr6:155099779:155100682	126.293	-0.691603	0.202607	-3.41351	0.000641309	0.00187267
									chr2:42638246:42639218	79.7172	0.539929	0.158174	3.41351	0.00064132	0.00187267
									chr3:39910999:39912284	125.947	-1.28998	0.377907	-3.41349	0.000641364	0.00187276
									chr3:10945382:10946192	332.276	0.416319	0.121966	3.4134	0.000641568	0.00187332
									chr18:79913075:79913842	51.6351	-1.07432	0.31474	-3.41335	0.000641685	0.00187363
									chr6:111995942:111998010	498.568	0.388993	0.113962	3.41335	0.000641703	0.00187365
									chr9:100505209:100505899	55.651	-0.619745	0.181567	-3.41332	0.000641774	0.00187382
									chr18:13621879:13622318	39.0239	-1.35966	0.398347	-3.41326	0.000641913	0.00187419
									chr22:45863783:45864854	537.502	0.471438	0.138123	3.41318	0.000642084	0.00187465
									chr2:196273897:196275297	161.249	-0.768696	0.225215	-3.41317	0.00064212	0.0018747
									chr3:72129288:72130459	45.7637	-1.17155	0.343244	-3.41317	0.000642125	0.0018747
									chr4:109366547:109366809	7.31455	-1.89716	0.555848	-3.4131	0.000642292	0.00187515
									chr1:165290237:165290493	34.9729	-1.35233	0.396219	-3.41308	0.000642331	0.00187523
									chr10:3820202:3820681	20.0176	-1.75706	0.514805	-3.41307	0.000642363	0.00187527
									chr13:32164226:32165024	143.036	-0.527198	0.154465	-3.41306	0.000642368	0.00187527
									chr18:56509095:56510683	110.965	-1.49614	0.438359	-3.41306	0.000642389	0.0018753
									chr6:166691081:166691664	63.5906	-1.02893	0.301472	-3.41303	0.000642446	0.00187543
									chr6:30913626:30915177	691.998	0.470343	0.137814	3.41289	0.000642772	0.00187634
									chr5:172696958:172698028	484.278	0.423624	0.124126	3.41286	0.00064285	0.00187654
									chr20:64083350:64085032	627.907	0.426966	0.125105	3.41285	0.000642862	0.00187654
									chr1:223764891:223766273	146.713	-0.677965	0.198651	-3.41285	0.000642875	0.00187654
									chr5:122015067:122015871	60.6818	0.867701	0.254249	3.4128	0.00064298	0.00187681
									chrX:13283447:13284965	207.654	1.86803	0.547381	3.41267	0.000643289	0.00187768
									chr11:133515109:133515948	65.6991	1.09506	0.320894	3.41254	0.000643596	0.00187854
									chr17:79048175:79048632	44.997	0.899432	0.263567	3.41254	0.00064361	0.00187855
									chr18:57276118:57277948	628.781	0.979856	0.287138	3.41249	0.00064372	0.00187883
									chr1:243475866:243476662	264.947	0.523232	0.153331	3.41245	0.000643822	0.0018791
									chr13:33676054:33677002	128.568	-0.59828	0.175327	-3.41236	0.000644023	0.00187965
									chr4:108184571:108185802	70.6395	-0.771999	0.226236	-3.41235	0.000644042	0.00187967
									chr10:78941949:78942388	24.0671	-2.15472	0.631459	-3.41229	0.000644204	0.0018801
									chr9:17491762:17492136	20.3198	1.0409	0.305048	3.41226	0.000644272	0.00188027
									chr2:85887537:85889870	1795.81	0.373003	0.109314	3.41223	0.000644348	0.00188046
									chr6:83442693:83443230	29.3316	-1.10403	0.323555	-3.41219	0.000644423	0.00188064
									chr12:3988874:3989377	25.9253	-1.48068	0.433943	-3.41214	0.000644545	0.00188096
									chr7:55349126:55349513	32.3279	-1.04541	0.306381	-3.41212	0.000644599	0.00188108
									chr1:101422429:101422936	42.6895	-1.14181	0.334639	-3.41205	0.000644752	0.00188149
									chrX:125203235:125206594	2111.91	0.497536	0.145818	3.41204	0.00064478	0.00188153
									chr2:230469842:230470264	19.0774	-1.18801	0.348182	-3.41204	0.000644787	0.00188153
									chr3:83622398:83623416	47.8019	-1.805	0.529024	-3.41194	0.000645014	0.00188215
									chr2:34332874:34333259	39.0658	-1.45155	0.425433	-3.41194	0.000645032	0.00188217
									chr5:141560224:141561364	1101.71	0.552417	0.161919	3.41169	0.000645623	0.00188386
									chr2:127067634:127068577	197.054	-0.583235	0.170952	-3.41168	0.000645642	0.00188388
									chr14:26983727:26985077	146.443	0.444782	0.130371	3.41167	0.000645672	0.00188393
									chr7:4661951:4662286	34.9523	-1.05326	0.308726	-3.41164	0.000645741	0.0018841
									chr2:24490009:24492843	1561.25	0.365046	0.107004	3.41153	0.000645989	0.00188479
									chr6:58059655:58060235	74.5601	0.883513	0.258983	3.41147	0.00064613	0.00188516
									chr18:22705001:22705670	35.4722	-1.09584	0.32123	-3.4114	0.000646293	0.0018856
									chr5:74042856:74043318	57.1856	-1.2816	0.375684	-3.41137	0.000646372	0.0018858
									chr8:102611952:102613118	66.7911	-1.45292	0.425907	-3.41136	0.000646405	0.00188586
									chr16:51114288:51114891	99.2923	1.13044	0.331387	3.41124	0.000646688	0.00188665
									chr17:28482523:28483206	55.8977	1.19223	0.349504	3.41122	0.000646738	0.00188676
									chrX:156029624:156030016	39.3608	-0.804472	0.235833	-3.4112	0.000646776	0.00188684
									chr2:240455472:240456161	257.398	0.53972	0.15822	3.4112	0.000646787	0.00188684
									chr2:222168881:222169974	112.863	-1.64146	0.481198	-3.41119	0.000646804	0.00188685
									chr14:52835052:52835925	154.689	-0.73911	0.216673	-3.41118	0.000646815	0.00188685
									chr20:32581274:32581536	79.2339	1.08277	0.317418	3.41117	0.000646849	0.00188691
									chr3:45199655:45200523	74.4157	-1.51712	0.444761	-3.41108	0.00064705	0.00188746
									chrX:48910802:48912410	557.889	-0.353344	0.103595	-3.41084	0.000647638	0.00188911
									chr13:27539936:27541862	112.094	-1.00917	0.295872	-3.41084	0.000647639	0.00188911
									chr9:137689614:137690570	110.528	-0.712668	0.208943	-3.41083	0.000647661	0.00188914
									chr1:150506126:150507106	106.941	-1.59247	0.466891	-3.4108	0.000647721	0.00188928
									chr1:17370684:17370913	22.65	-0.889318	0.260737	-3.41078	0.000647766	0.00188935
									chr4:61583716:61584039	14.4849	-1.71649	0.503255	-3.41078	0.000647769	0.00188935
									chr8:127917246:127918872	217.359	-0.901089	0.264191	-3.41075	0.000647834	0.0018895
									chr7:20790922:20791547	205.689	0.762095	0.223441	3.41072	0.000647917	0.00188968
									chr15:64904789:64906011	339.321	0.60002	0.175922	3.41072	0.00064792	0.00188968
									chr4:153834134:153835561	398.204	-1.17923	0.345744	-3.41071	0.000647949	0.00188973
									chr4:119569634:119570921	74.3121	-1.47475	0.432396	-3.41066	0.00064807	0.00189005
									chr10:75781614:75783307	122.879	-1.40555	0.412112	-3.41059	0.000648216	0.00189044
									chr19:6060643:6061585	160.116	-1.39359	0.408609	-3.41056	0.00064829	0.00189062
									chr11:46845444:46846725	1435.08	0.330992	0.09705	3.41053	0.000648371	0.00189082
									chr5:175746786:175747523	168.426	0.438616	0.12861	3.41045	0.000648556	0.00189133
									chr3:49017854:49018707	800.121	0.485657	0.142405	3.4104	0.000648666	0.00189161
									chr7:92178816:92179952	354.215	0.355663	0.104293	3.41023	0.000649085	0.0018928
									chr15:77884697:77885504	109.035	-0.571922	0.167712	-3.41014	0.000649302	0.0018934
									chr15:98923191:98925306	113.255	-0.855955	0.251006	-3.4101	0.000649391	0.00189362
									chr2:5849371:5850199	104.837	-1.32374	0.38819	-3.41002	0.000649589	0.00189414
									chr1:202063039:202063453	37.6792	-0.882682	0.25885	-3.41001	0.000649594	0.00189414
									chr15:34726406:34726909	58.502	-1.59807	0.468659	-3.40989	0.000649893	0.00189496
									chr12:122917184:122918141	69.9099	-0.688624	0.201949	-3.40989	0.000649899	0.00189496
									chr1:174112312:174113085	95.6588	1.57017	0.460481	3.40985	0.000649977	0.00189515
									chr4:41281069:41281561	236.813	0.351389	0.103053	3.4098	0.000650098	0.00189547
									chr11:121841190:121842745	827.778	0.884218	0.25932	3.40976	0.000650211	0.00189576
									chr1:68384055:68385525	154.765	-1.377	0.403848	-3.4097	0.000650348	0.00189613
									chr5:132450674:132451149	17.3805	-1.25511	0.368103	-3.40968	0.000650389	0.00189621
									chr5:40733540:40734092	23.3139	-1.12146	0.328907	-3.40964	0.000650483	0.00189645
									chr2:170524892:170526054	986.282	1.0539	0.309098	3.4096	0.000650586	0.00189672
									chr5:136373968:136374264	29.2465	-1.00492	0.294736	-3.40956	0.000650677	0.00189695
									chrX:131802548:131803560	60.499	1.43489	0.420846	3.40953	0.000650744	0.00189711
									chr13:43006392:43007637	190.12	-1.4052	0.412144	-3.4095	0.000650819	0.00189729
									chr11:35535464:35536598	61.8911	-0.99743	0.292548	-3.40945	0.000650931	0.00189758
									chr17:32773856:32774945	68.017	-1.6605	0.487029	-3.40944	0.000650972	0.00189766
									chr19:982546:983198	398.709	0.337003	0.0988444	3.40943	0.000650981	0.00189766
									chr1:66563150:66564680	51.7918	-1.12552	0.330123	-3.40941	0.000651047	0.00189781
									chr2:237690820:237693482	1528.98	0.408513	0.11982	3.40939	0.000651095	0.00189792
									chr3:107855739:107856384	45.9743	-0.981713	0.287949	-3.40933	0.000651229	0.00189827
									chr6:34143644:34146176	820.466	0.321527	0.0943105	3.40924	0.000651445	0.00189887
									chr1:111197572:111197961	37.3862	-0.792671	0.232508	-3.40922	0.000651479	0.00189893
									chr8:101721711:101723178	345.38	0.935388	0.27437	3.40922	0.000651491	0.00189893
									chr7:5211719:5212261	39.5768	1.17281	0.34402	3.40914	0.000651674	0.00189943
									chr5:71922566:71923453	61.5333	-1.66179	0.487454	-3.40912	0.000651739	0.00189958
									chr7:19916053:19916443	25.8422	-1.77292	0.520061	-3.40907	0.000651851	0.00189987
									chrX:15750697:15751756	59.9376	-1.26933	0.37234	-3.40906	0.000651872	0.0018999
									chr1:38092376:38092838	39.4094	-0.777224	0.227989	-3.40905	0.000651902	0.00189995
									chr1:181793690:181795076	169.211	-0.616962	0.180987	-3.40888	0.000652307	0.00190109
									chr2:9653125:9653369	28.5143	-0.907102	0.266103	-3.40883	0.000652418	0.00190139
									chr15:74695534:74696727	759.644	0.335921	0.0985447	3.40882	0.00065244	0.00190141
									chr12:3090744:3092364	174.082	0.770464	0.226021	3.40881	0.000652471	0.00190147
									chr7:70781453:70783459	493.644	-0.562837	0.16512	-3.40865	0.000652846	0.00190252
									chr2:207107199:207108139	126.611	0.760839	0.223209	3.40865	0.000652858	0.00190252
									chr4:181307726:181308347	59.5994	0.939084	0.275503	3.40861	0.000652943	0.00190274
									chr12:32032234:32032900	38.9882	-1.11075	0.325874	-3.40853	0.00065313	0.00190325
									chr6:24909882:24911754	983.691	0.442255	0.12975	3.40851	0.000653176	0.00190335
									chr12:26153181:26154039	41.7989	-1.1594	0.340158	-3.40841	0.000653433	0.00190406
									chr1:39519220:39519832	58.0022	-1.16529	0.341892	-3.40835	0.000653559	0.00190439
									chr20:56730869:56731370	28.9864	-1.29961	0.381301	-3.40834	0.000653587	0.00190444
									chr11:116687405:116689191	293.995	-0.953269	0.279692	-3.40828	0.000653739	0.00190485
									chrX:109889713:109891467	219.716	-0.412747	0.121105	-3.40819	0.000653958	0.00190545
									chr11:2862071:2863505	437.385	0.560371	0.164419	3.40818	0.000653982	0.00190548
									chr2:16030064:16031370	171.977	-1.28478	0.376971	-3.40816	0.000654023	0.00190555
									chr13:35751397:35751713	8.92348	1.83588	0.538673	3.40816	0.00065403	0.00190555
									chr22:37898761:37899031	63.9313	-1.12025	0.328697	-3.40814	0.000654065	0.00190562
									chr12:58487291:58487894	30.0411	-1.48854	0.436761	-3.40813	0.000654087	0.00190565
									chr3:45126964:45127822	44.8386	-1.36235	0.399737	-3.40812	0.000654124	0.00190572
									chr10:96850792:96851227	32.6679	-1.16091	0.340631	-3.40811	0.000654155	0.00190577
									chr8:122377992:122379673	70.5813	0.938631	0.275412	3.4081	0.00065417	0.00190578
									chr11:65419969:65420175	85.4054	-1.04212	0.305777	-3.40809	0.000654188	0.0019058
									chr1:240706137:240706811	30.4101	-1.17991	0.346216	-3.40802	0.00065435	0.00190624
									chr1:177912961:177914165	56.6434	-0.82205	0.241216	-3.40794	0.000654551	0.00190679
									chr2:140550868:140551742	61.7482	-0.84383	0.247619	-3.40778	0.000654947	0.0019079
									chr22:48782307:48783476	108.273	0.904185	0.265331	3.40776	0.000654994	0.001908
									chr19:45645208:45646421	1907.1	0.453432	0.13306	3.40772	0.000655083	0.00190821
									chr13:104984128:104984837	55.1608	-0.873746	0.256402	-3.40772	0.000655089	0.00190821
									chr16:79754542:79754835	16.1017	-1.5445	0.453242	-3.40766	0.000655216	0.00190854
									chr5:16720058:16720317	44.8258	0.852427	0.250152	3.40764	0.000655277	0.00190869
									chr8:141962093:141963130	72.4987	-1.38548	0.406585	-3.40761	0.000655342	0.00190884
									chr5:172556828:172558235	204.901	-0.737522	0.216444	-3.40745	0.000655729	0.00190993
									chr6:41039168:41039720	42.4628	-0.787498	0.231114	-3.4074	0.000655844	0.00191018
									chrX:48493642:48494569	231.317	-0.666222	0.195522	-3.4074	0.000655852	0.00191018
									chr2:224783572:224784139	24.3888	-2.00161	0.587431	-3.4074	0.000655852	0.00191018
									chr11:122099331:122102668	1796.82	0.254599	0.0747216	3.40731	0.000656075	0.0019108
									chr9:132804830:132805262	34.8759	-1.08876	0.31954	-3.40729	0.000656126	0.00191091
									chr1:233406228:233407377	132.096	-1.18127	0.34669	-3.40727	0.000656167	0.00191099
									chr5:167896074:167896622	30.3331	-1.02203	0.299957	-3.40725	0.000656206	0.00191107
									chr11:64234734:64235222	194.243	0.814239	0.238983	3.4071	0.000656573	0.00191211
									chr4:63170938:63171203	14.9119	-1.3059	0.383291	-3.40707	0.000656635	0.00191225
									chr10:132774030:132775539	175.931	-0.845552	0.24818	-3.40701	0.000656796	0.00191268
									chr2:116719850:116720705	29.4811	-1.30193	0.382134	-3.407	0.000656806	0.00191268
									chr19:19627350:19629178	1294.73	0.378833	0.111194	3.40697	0.000656892	0.00191289
									chr3:18369573:18370553	93.5063	-0.930094	0.273001	-3.40693	0.000656984	0.00191312
									chr9:133787361:133788074	82.5081	-0.971608	0.285187	-3.40692	0.000657003	0.00191313
									chr2:72954165:72956192	302.348	0.849547	0.249359	3.40692	0.00065701	0.00191313
									chr2:62195461:62198079	1515.74	0.363159	0.106604	3.40663	0.000657711	0.00191513
									chr6:27895524:27895807	387.215	0.373878	0.109754	3.40651	0.000657988	0.0019159
									chr3:55524108:55525172	56.2598	-1.78571	0.524206	-3.40651	0.000657999	0.0019159
									chr2:8217184:8218684	79.6629	1.08603	0.318814	3.40646	0.000658116	0.00191621
									chr1:167662973:167663625	46.8164	-1.16617	0.342356	-3.40632	0.000658451	0.00191715
									chr14:24231623:24233322	1359.35	0.209726	0.0615704	3.40627	0.00065857	0.00191746
									chr4:57163546:57164640	883.338	0.2978	0.0874273	3.40626	0.000658589	0.00191748
									chr19:36837683:36839166	1841.33	0.456264	0.133951	3.40621	0.000658711	0.0019178
									chr2:15747160:15748447	477.272	-0.759924	0.2231	-3.40621	0.000658723	0.0019178
									chr2:108988741:108989746	175.591	-0.407837	0.119735	-3.40616	0.000658844	0.00191811
									chr9:137458019:137459939	873.689	0.398394	0.116967	3.40604	0.000659128	0.0019189
									chr8:91381558:91382358	28.6421	-1.34101	0.393728	-3.40593	0.000659401	0.00191966
									chr6:147131603:147132344	97.297	0.584193	0.171524	3.4059	0.000659458	0.00191979
									chr17:241506:242277	48.2653	-0.855962	0.251327	-3.40577	0.000659777	0.00192068
									chr10:36497199:36498073	30.1736	-1.17519	0.345065	-3.4057	0.000659951	0.00192115
									chr4:83875503:83876416	45.1558	-0.86715	0.254621	-3.40565	0.000660061	0.00192144
									chr21:45154700:45155194	112.111	-1.36096	0.399621	-3.40564	0.000660084	0.00192147
									chr6:46383661:46384404	64.1904	-1.41611	0.415826	-3.40554	0.000660332	0.00192216
									chr17:9982231:9982532	20.1252	-1.11265	0.326726	-3.40545	0.000660561	0.00192279
									chr3:62372092:62372960	299.582	0.567742	0.166717	3.40542	0.000660613	0.00192291
									chr4:60754514:60755971	78.0353	-1.66209	0.488072	-3.40542	0.000660632	0.00192292
									chr11:100269476:100270233	28.2852	-1.84744	0.542504	-3.4054	0.000660665	0.00192298
									chr16:22906724:22907592	55.9005	-1.57859	0.46356	-3.40536	0.000660776	0.00192327
									chr1:41900567:41902606	137.934	-1.14338	0.335767	-3.40526	0.000661007	0.00192391
									chr8:23421307:23421755	31.7972	-1.50941	0.443268	-3.40519	0.000661174	0.00192436
									chr3:83041199:83042005	76.0931	-1.37308	0.403234	-3.40517	0.000661229	0.00192448
									chr5:172867945:172869558	271.358	-0.743849	0.218453	-3.40508	0.000661436	0.00192505
									chr16:87658904:87659178	20.0481	1.07202	0.314835	3.40502	0.000661592	0.00192547
									chr10:72037814:72038976	111.795	-0.612855	0.179988	-3.40498	0.000661681	0.00192565
									chr3:62883801:62884750	92.7008	0.858743	0.252202	3.40498	0.000661681	0.00192565
									chrX:149572928:149573826	39.2474	-1.18303	0.347448	-3.40491	0.000661866	0.00192616
									chr9:114206775:114207792	169.529	-0.91011	0.267304	-3.40478	0.000662179	0.00192703
									chr1:197434908:197436044	166.601	1.11699	0.328067	3.40475	0.000662246	0.00192719
									chr3:18370645:18371157	42.8865	1.04094	0.305732	3.40474	0.00066228	0.00192726
									chr3:74288666:74289594	26.4146	-1.35522	0.398047	-3.40468	0.000662415	0.0019276
									chr13:99690451:99691227	140.635	0.847064	0.248794	3.40468	0.000662422	0.0019276
									chr1:148888649:148890231	102.403	-0.71789	0.210855	-3.40466	0.000662453	0.00192765
									chr20:14498731:14499657	81.9937	-1.45947	0.42868	-3.40457	0.000662678	0.00192827
									chr22:29443014:29444177	73.4517	-0.935183	0.274687	-3.40454	0.000662764	0.00192848
									chr11:117528001:117528729	64.5383	-0.60122	0.176597	-3.40446	0.000662939	0.00192896
									chr3:47899393:47900201	50.364	-0.709636	0.208445	-3.40443	0.000663027	0.00192918
									chr7:31432883:31433358	24.575	-1.5049	0.442048	-3.40437	0.000663157	0.00192952
									chr22:25044017:25044664	39.666	-1.44674	0.424967	-3.40435	0.000663211	0.00192964
									chr19:5850264:5851364	76.5371	-0.9651	0.283493	-3.40431	0.000663304	0.00192987
									chr9:130842041:130842344	35.9533	1.16166	0.341233	3.40431	0.000663314	0.00192987
									chrX:16929794:16930837	30.6525	-0.771124	0.226523	-3.40417	0.000663648	0.00193081
									chr5:157710834:157711492	25.0688	-1.13974	0.334817	-3.40409	0.00066386	0.00193137
									chr8:19614624:19614986	18.4764	-1.83891	0.540207	-3.40408	0.000663867	0.00193137
									chr12:57582789:57584122	355.887	0.412437	0.121161	3.40404	0.000663963	0.00193162
									chr19:16383100:16384053	230.106	-0.510894	0.150088	-3.40397	0.000664152	0.00193213
									chr20:51385896:51386325	55.3544	-0.643046	0.188913	-3.40392	0.000664267	0.00193243
									chr3:100070625:100071482	43.7702	-1.16436	0.342067	-3.40389	0.000664335	0.00193259
									chr1:121424912:121425260	19.1506	-1.28344	0.377052	-3.40387	0.000664377	0.00193268
									chr1:223015284:223015798	22.4175	-1.24183	0.364836	-3.40381	0.000664541	0.0019331
									chr7:87312166:87312982	120.08	-0.574781	0.168864	-3.4038	0.000664549	0.0019331
									chr2:135185853:135186622	60.0946	-1.45679	0.427992	-3.40379	0.000664588	0.00193318
									chr1:183968252:183969189	62.5106	-1.25122	0.367599	-3.40377	0.00066463	0.00193327
									chr2:66173348:66174267	61.6886	-1.44268	0.42385	-3.40376	0.000664655	0.0019333
									chr14:57085666:57087023	252.711	-1.57199	0.461853	-3.40366	0.000664889	0.00193395
									chr19:29467867:29468113	15.6154	-1.31465	0.386251	-3.40361	0.000665017	0.00193428
									chr12:128715386:128715928	27.3637	-1.51305	0.444543	-3.40361	0.000665026	0.00193428
									chr17:81359842:81360968	72.0948	-0.860161	0.252721	-3.4036	0.000665052	0.00193428
									chrX:10233095:10234240	31.0108	-1.67106	0.490969	-3.40359	0.000665054	0.00193428
									chr3:174462562:174463446	87.7605	0.74061	0.217598	3.40357	0.000665121	0.00193444
									chr5:32223931:32225047	186.383	-1.05714	0.310599	-3.40355	0.000665171	0.00193455
									chr12:68277599:68278282	63.5773	-1.30936	0.384714	-3.40346	0.00066538	0.00193512
									chr5:124288951:124290505	339.623	-1.28376	0.377197	-3.40342	0.000665488	0.0019354
									chr16:78994228:78995505	93.9523	0.975719	0.286691	3.40338	0.000665579	0.00193563
									chr20:36102870:36103569	55.7716	-1.18179	0.347243	-3.40337	0.00066561	0.00193569
									chr20:41231931:41232851	89.288	-1.1428	0.335802	-3.4032	0.000666027	0.00193686
									chr22:50341964:50343648	951.609	0.318826	0.0936846	3.40319	0.00066604	0.00193687
									chr16:73152523:73153466	172.445	-0.632192	0.185768	-3.40313	0.000666174	0.00193722
									chr1:120549824:120550710	99.0446	-0.9465	0.278127	-3.40312	0.000666203	0.00193727
									chr6:89989730:89990115	97.5411	-1.33581	0.392529	-3.40307	0.000666321	0.00193757
									chr1:94160206:94161321	216.25	1.10111	0.323564	3.40307	0.000666339	0.00193759
									chr14:96146019:96146897	50.634	-1.73786	0.510682	-3.40302	0.000666445	0.00193786
									chr10:35393947:35394940	138.347	0.694	0.203938	3.403	0.000666502	0.00193799
									chr2:170324435:170325121	114.841	0.508163	0.14933	3.40296	0.0006666	0.00193824
									chr12:97322013:97322731	61.5351	-0.883236	0.259557	-3.40285	0.000666861	0.00193896
									chr20:7460205:7460659	15.7235	-1.42541	0.418902	-3.40274	0.000667137	0.00193973
									chr14:74594756:74595708	60.7589	-0.714594	0.210007	-3.40271	0.000667203	0.00193988
									chr16:22948754:22949240	66.5098	-0.68867	0.202391	-3.40266	0.000667322	0.0019402
									chr11:11471842:11472508	34.4289	-1.38322	0.406517	-3.40262	0.000667429	0.00194047
									chr7:11846268:11847799	136.906	0.564978	0.166043	3.40259	0.000667496	0.00194063
									chr8:43055610:43057304	2163.27	0.288185	0.0846968	3.40255	0.000667602	0.0019409
									chr1:206601711:206602788	42.6221	-1.30369	0.383153	-3.40254	0.000667621	0.00194092
									chr2:44680434:44682157	185.96	1.36083	0.399953	3.40248	0.000667785	0.00194136
									chr2:103364053:103364539	32.5903	-1.3034	0.383077	-3.40244	0.000667875	0.00194159
									chr4:124846197:124847096	58.7652	-1.68072	0.493976	-3.40243	0.0006679	0.00194162
									chr7:79495382:79496228	58.3016	-1.70256	0.5004	-3.40239	0.000667986	0.00194184
									chr3:114774326:114774621	27.5086	-1.17497	0.345344	-3.40231	0.000668198	0.00194242
									chr12:68932484:68933857	760.873	0.320422	0.0941827	3.40213	0.00066862	0.00194361
									chr10:47038904:47039889	56.3433	-0.893471	0.262621	-3.40213	0.00066864	0.00194363
									chr11:82830759:82831989	73.1286	-1.05312	0.309555	-3.40206	0.000668804	0.00194407
									chr1:3453153:3455425	762.346	0.347722	0.102211	3.40201	0.000668933	0.00194441
									chr1:178581118:178582477	151.92	-0.807306	0.237317	-3.40181	0.000669416	0.00194578
									chr9:85871604:85872201	49.7397	1.25493	0.368907	3.40176	0.000669537	0.00194609
									chr19:43773662:43775060	402.761	0.420973	0.123754	3.40171	0.000669664	0.00194643
									chr9:21392326:21392612	81.6884	-0.634158	0.186424	-3.4017	0.000669689	0.00194646
									chr9:98501507:98503755	180.647	-0.887548	0.260916	-3.40166	0.000669769	0.00194666
									chr1:54922687:54923255	41.9418	-1.83181	0.538511	-3.40163	0.000669853	0.00194687
									chr4:25518475:25519846	96.8564	-1.52663	0.448796	-3.4016	0.000669921	0.00194703
									chr21:29582370:29583954	481.311	0.866497	0.254732	3.4016	0.000669934	0.00194703
									chr3:60594088:60594358	22.0864	-1.39156	0.409096	-3.40155	0.000670046	0.00194732
									chr10:35635530:35635835	153.773	0.561446	0.16506	3.40146	0.000670272	0.00194794
									chr9:21831878:21832343	18.7535	-0.991092	0.291379	-3.40138	0.000670463	0.00194846
									chr1:16003844:16004435	94.8326	-0.841085	0.247278	-3.40137	0.000670493	0.00194851
									chr7:28955728:28959171	2540.39	0.316347	0.0930069	3.40133	0.000670589	0.00194875
									chr11:36022598:36023652	182.397	1.18411	0.348133	3.4013	0.000670663	0.00194893
									chr14:31968984:31969878	40.9949	-1.4914	0.438482	-3.40128	0.000670715	0.00194905
									chr15:29379007:29380079	199.392	0.657761	0.193387	3.40126	0.000670753	0.00194912
									chr7:136332463:136333542	49.7831	-1.53935	0.452583	-3.40126	0.000670767	0.00194913
									chr16:83113275:83114045	86.5699	-0.528357	0.155354	-3.401	0.000671405	0.00195094
									chr16:1151769:1153542	390.134	0.388152	0.114133	3.40086	0.000671734	0.00195186
									chr21:25768832:25769590	35.9332	-1.08198	0.318153	-3.40082	0.000671837	0.00195213
									chr20:63556962:63557235	90.3416	1.04222	0.306473	3.4007	0.000672128	0.00195294
									chr12:106918752:106919323	266.799	0.664117	0.195289	3.40069	0.000672151	0.00195297
									chr2:7956031:7956913	81.0207	-1.26717	0.372624	-3.40068	0.000672182	0.00195302
									chr19:18636079:18637579	2055.93	0.369031	0.108518	3.40064	0.00067229	0.0019533
									chr2:115934910:115935697	39.9193	-1.38227	0.406474	-3.40063	0.000672309	0.00195332
									chr1:81466925:81467837	261.204	0.561495	0.165122	3.40048	0.000672688	0.00195438
									chr10:124152690:124153591	125.876	-0.807187	0.237381	-3.40039	0.000672898	0.00195496
									chr17:6231906:6232986	77.4704	-0.885296	0.260352	-3.40038	0.000672922	0.00195499
									chr1:209353967:209355214	261.908	-0.380999	0.112047	-3.40034	0.000673028	0.00195526
									chr5:102974997:102976159	132.869	0.659443	0.193937	3.40029	0.000673147	0.00195557
									chr8:103650715:103651482	73.9548	0.557048	0.163825	3.40026	0.000673227	0.00195572
									chr1:67687701:67687931	71.9879	-1.43732	0.422709	-3.40025	0.000673233	0.00195572
									chr14:94897038:94897967	41.4367	-0.805334	0.236845	-3.40025	0.00067324	0.00195572
									chr14:65972405:65973286	52.3422	-1.16726	0.343286	-3.40025	0.000673249	0.00195572
									chr3:47890096:47891806	479.947	0.473143	0.139152	3.40018	0.000673414	0.00195617
									chr14:43873188:43873592	39.8242	-1.64667	0.4843	-3.4001	0.00067361	0.0019567
									chr22:19035411:19036214	157.358	-0.440722	0.129626	-3.39995	0.000673988	0.00195776
									chr9:91300823:91301789	38.8508	-1.60594	0.472367	-3.39977	0.000674433	0.00195902
									chr9:1837028:1838319	117.438	-0.589808	0.173486	-3.39975	0.000674479	0.0019591
									chr9:9747809:9748182	19.8748	-1.44042	0.423686	-3.39974	0.000674489	0.0019591
									chrX:132119377:132120795	81.5317	-1.14929	0.338055	-3.39972	0.000674554	0.00195926
									chr4:110988703:110989108	58.2244	1.1405	0.33547	3.39971	0.000674572	0.00195927
									chr11:57641086:57641272	229.002	0.488181	0.143598	3.39964	0.000674738	0.00195972
									chr2:108448216:108450058	1135.6	0.35243	0.103667	3.39964	0.00067475	0.00195972
									chr7:12715331:12717169	1660.54	0.740764	0.217896	3.39962	0.000674798	0.00195982
									chr1:226711180:226712377	102.005	0.568463	0.167219	3.39952	0.000675044	0.00196048
									chr18:28088497:28088814	62.3832	0.715007	0.210326	3.39952	0.000675051	0.00196048
									chr5:110048031:110048977	42.3828	-0.872348	0.256623	-3.39933	0.000675509	0.00196178
									chr4:48109505:48111134	153.788	-1.22097	0.359181	-3.39932	0.000675534	0.00196178
									chr9:135218721:135219260	65.9054	-1.01087	0.297375	-3.39932	0.000675534	0.00196178
									chr11:47564925:47566537	413.73	0.626614	0.184337	3.39929	0.00067561	0.00196196
									chr1:112718733:112719029	287.097	0.35291	0.103824	3.39913	0.000675995	0.00196304
									chr2:88345715:88346323	42.27	-1.40954	0.414678	-3.39912	0.000676022	0.00196308
									chr17:9907805:9908751	57.269	-1.45847	0.429074	-3.3991	0.00067607	0.00196319
									chr5:7540602:7541310	55.3481	0.722518	0.212565	3.39905	0.000676212	0.00196356
									chrX:8688281:8689187	219.452	1.21243	0.356708	3.39895	0.00067644	0.00196419
									chr16:64892615:64893251	30.4838	-1.41058	0.415009	-3.39892	0.00067652	0.00196438
									chr6:147870030:147871207	81.3417	-1.02467	0.301475	-3.39886	0.000676664	0.00196477
									chr6:7042253:7043382	122.717	0.761086	0.22393	3.39877	0.000676903	0.00196542
									chr1:219746975:219748002	100.374	-0.80311	0.236296	-3.39875	0.000676935	0.00196548
									chr9:131668223:131670004	498.649	0.522732	0.153802	3.39873	0.000676984	0.00196559
									chr17:27839484:27840557	222.931	0.643338	0.189288	3.39872	0.000677016	0.00196561
									chr4:69951326:69952208	20.9761	-1.3765	0.405006	-3.39872	0.000677017	0.00196561
									chr3:59754095:59755399	73.1476	-1.35894	0.399847	-3.39866	0.000677164	0.001966
									chr7:104174262:104176282	75.0705	0.997156	0.2934	3.39863	0.000677249	0.00196621
									chr7:3073255:3074854	74.4203	-1.16944	0.344103	-3.39853	0.00067748	0.00196685
									chr15:45704054:45706360	520.485	-1.50701	0.44343	-3.39852	0.000677508	0.00196689
									chr6:2853693:2855642	380.506	-0.802103	0.236018	-3.39848	0.000677603	0.00196709
									chr1:178642729:178643874	129.498	-1.62528	0.478237	-3.39848	0.000677604	0.00196709
									chr6:36678272:36680803	1629.73	0.389551	0.114626	3.39846	0.000677665	0.00196723
									chr17:9520682:9521376	67.9518	0.740964	0.21803	3.39845	0.000677695	0.00196729
									chrX:46641948:46642663	72.0051	-0.642597	0.189087	-3.39841	0.000677779	0.00196749
									chr3:22730066:22730495	36.4498	-0.795134	0.233977	-3.39834	0.000677969	0.00196801
									chr10:119025312:119025663	105.6	-1.2791	0.376398	-3.39827	0.000678139	0.00196846
									chr2:15041319:15041885	38.9224	-1.2911	0.379928	-3.39826	0.000678148	0.00196846
									chr22:48641074:48642214	128.939	-0.763796	0.224761	-3.39826	0.000678168	0.00196848
									chr2:145934598:145936011	112.388	-0.930104	0.273705	-3.3982	0.00067832	0.00196888
									chr8:118545818:118546949	69.2182	-1.20493	0.354584	-3.39814	0.000678463	0.00196926
									chr4:107283439:107284452	77.5063	-1.60163	0.471337	-3.39806	0.000678652	0.00196977
									chr17:75018795:75020413	365.273	-1.4446	0.425142	-3.39792	0.000678996	0.00197073
									chr2:132975251:132976288	68.3793	1.26225	0.371483	3.39787	0.000679123	0.00197107
									chr2:74000157:74000595	202.788	-0.719288	0.211688	-3.39786	0.00067915	0.00197111
									chr5:5325732:5326996	249.156	-0.661227	0.194604	-3.39781	0.000679278	0.00197144
									chr4:21259280:21260212	76.1228	1.00453	0.295653	3.39766	0.000679648	0.00197248
									chr9:14309288:14309726	175.438	0.8585	0.252676	3.39763	0.000679726	0.00197267
									chr2:72142614:72144184	589.493	0.508376	0.149628	3.3976	0.000679796	0.00197284
									chr10:86350885:86351626	93.2292	-1.17447	0.345689	-3.39747	0.000680109	0.00197371
									chr5:107570981:107573317	1421.1	0.628466	0.184982	3.39744	0.000680186	0.0019739
									chr17:75033509:75035577	2885.65	0.270962	0.0797564	3.39737	0.000680369	0.00197439
									chr16:67868930:67869207	26.4201	-1.83228	0.539325	-3.39736	0.000680405	0.00197446
									chr1:93635507:93636888	959.813	0.698144	0.205497	3.39735	0.000680431	0.0019745
									chr16:55408237:55409212	107.119	-1.03051	0.303328	-3.39734	0.000680445	0.0019745
									chr3:37772661:37773496	45.0172	-1.15314	0.339426	-3.39732	0.000680488	0.00197459
									chr11:117657754:117658319	47.1875	1.3076	0.384893	3.39732	0.000680501	0.00197459
									chr7:47937015:47937770	52.2902	-0.940195	0.276756	-3.3972	0.000680797	0.00197541
									chrX:10047124:10048426	336.536	0.483149	0.14222	3.39719	0.000680814	0.00197542
									chr8:95681941:95682429	17.3996	-1.11518	0.32827	-3.39714	0.000680942	0.00197576
									chr1:22788281:22790460	239.484	-0.665257	0.195843	-3.39689	0.000681558	0.00197751
									chr17:66711227:66712167	132.875	-1.06775	0.314339	-3.39682	0.00068173	0.00197797
									chr13:22716861:22717670	69.5816	0.78385	0.230761	3.39681	0.000681775	0.00197807
									chr1:38539920:38540565	43.3998	-0.785218	0.231171	-3.3967	0.000682039	0.0019788
									chr20:25318436:25319499	81.8059	0.689818	0.203086	3.39668	0.000682079	0.00197888
									chr19:17794923:17795442	51.0047	-0.588891	0.173375	-3.39663	0.000682206	0.00197921
									chr2:183000742:183001398	33.7342	-1.26344	0.371974	-3.39659	0.000682322	0.00197951
									chr13:25931957:25933983	212.667	-1.5545	0.457676	-3.3965	0.000682536	0.00198007
									chr8:37522379:37523083	92.4152	1.38513	0.40781	3.3965	0.000682543	0.00198007
									chr2:52416218:52416768	45.9396	-0.756314	0.222688	-3.39629	0.000683048	0.0019815
									chr20:50850682:50851297	60.0541	-0.949549	0.279586	-3.39627	0.000683116	0.00198166
									chr10:33155724:33156163	27.2596	-0.862526	0.253966	-3.39622	0.000683223	0.00198194
									chr2:136005872:136007093	73.0056	-1.10264	0.324675	-3.39613	0.000683449	0.00198255
									chr12:4648215:4649841	747.704	0.311874	0.0918326	3.39611	0.000683503	0.00198268
									chr10:20994807:20996207	788.012	0.53333	0.157044	3.39605	0.000683661	0.0019831
									chr2:118476722:118478071	126.299	-1.3288	0.391285	-3.39598	0.000683829	0.00198355
									chr5:169860460:169861120	25.2525	-1.07772	0.317354	-3.39595	0.000683906	0.00198373
									chr1:84913567:84914203	34.3044	-1.74628	0.514228	-3.39592	0.000683984	0.00198392
									chr2:70921860:70922923	65.373	-0.664367	0.195638	-3.3959	0.000684038	0.00198404
									chr4:16731876:16732447	66.6412	1.1961	0.352224	3.39584	0.000684182	0.00198442
									chr12:26090915:26091566	40.9593	-1.28998	0.379879	-3.39577	0.000684349	0.00198487
									chr11:87302219:87302497	30.5871	1.52861	0.450156	3.39573	0.000684453	0.00198514
									chr1:9455770:9456337	156.112	-0.478895	0.141034	-3.3956	0.000684785	0.00198606
									chr7:78395418:78396126	29.6609	-1.38545	0.408022	-3.39552	0.000684972	0.00198657
									chr8:125309597:125310054	26.2002	-1.32571	0.390433	-3.39549	0.000685047	0.00198673
									chr4:188778632:188779909	98.043	-1.3877	0.408689	-3.39549	0.000685053	0.00198673
									chr6:22042530:22043834	117.375	-1.3007	0.383077	-3.39539	0.000685316	0.00198746
									chr11:121928692:121930901	1349.34	0.425262	0.125248	3.39537	0.000685358	0.00198754
									chr4:67084337:67085871	178.508	1.28916	0.379681	3.39536	0.000685373	0.00198755
									chr19:46753612:46754521	123.332	-0.392412	0.115577	-3.39524	0.000685691	0.00198843
									chr7:106111068:106112927	1854.62	0.32521	0.0957843	3.39523	0.000685707	0.00198844
									chr7:25407629:25408803	105.629	0.776579	0.228727	3.39522	0.000685737	0.00198849
									chr5:9927101:9928167	129.037	-1.57824	0.464849	-3.39516	0.000685889	0.00198887
									chr16:90022329:90023320	299.279	1.13617	0.334645	3.39516	0.000685893	0.00198887
									chr8:102106488:102107009	154.094	0.705166	0.207702	3.39509	0.000686057	0.00198931
									chr13:73055935:73056761	381.44	-1.23701	0.364354	-3.39506	0.000686125	0.00198947
									chr16:10662984:10663789	52.8548	-1.48638	0.437821	-3.39495	0.000686418	0.00199028
									chr2:49959321:49961405	394.844	0.610857	0.179936	3.39485	0.000686664	0.00199096
									chr13:30673509:30674945	962.656	0.344592	0.101505	3.39482	0.000686748	0.00199114
									chr17:42107205:42108743	536.545	0.442358	0.130304	3.39481	0.00068675	0.00199114
									chr2:22701003:22702025	54.6023	-1.0397	0.306263	-3.39478	0.000686826	0.00199132
									chr2:224433330:224434109	123.425	0.55498	0.163483	3.39473	0.000686964	0.00199166
									chr8:140105560:140106883	93.8342	-0.933799	0.275073	-3.39473	0.00068697	0.00199166
									chrX:39764110:39765162	77.7118	-0.647325	0.190686	-3.39472	0.000686991	0.00199168
									chr2:176092306:176093575	438.692	0.508407	0.149764	3.39471	0.000687003	0.00199168
									chr11:68123005:68123418	135.726	-1.49003	0.438943	-3.39458	0.00068734	0.00199262
									chr15:82856330:82856933	32.7899	-0.921982	0.271605	-3.39457	0.000687353	0.00199262
									chr20:33277426:33278749	170.603	-0.836482	0.246419	-3.39455	0.000687412	0.00199276
									chr1:25619097:25619538	422.912	0.382478	0.112677	3.39446	0.00068764	0.00199338
									chr2:184030866:184032374	100.304	-0.572402	0.168629	-3.39444	0.000687689	0.00199344
									chr17:49646194:49647632	91.1402	-0.924729	0.272425	-3.39444	0.000687692	0.00199344
									chr9:23682784:23684134	95.7916	-0.804057	0.236875	-3.39444	0.000687698	0.00199344
									chr3:5559192:5560009	37.1479	-1.47916	0.435767	-3.39438	0.000687837	0.0019938
									chr1:115230061:115230729	54.0989	-1.40664	0.414423	-3.39422	0.000688237	0.00199493
									chr16:85559440:85560017	111.801	1.10815	0.326488	3.39416	0.000688401	0.00199537
									chr7:28005065:28006308	70.8478	-0.997454	0.293877	-3.39412	0.000688487	0.00199558
									chr6:104527734:104528293	47.6349	-1.0429	0.307274	-3.39405	0.000688683	0.00199611
									chr6:20471971:20472629	55.6826	-0.764367	0.225214	-3.39395	0.000688916	0.00199675
									chr11:116887626:116888430	57.944	-1.01449	0.298919	-3.39384	0.000689188	0.0019975
									chr3:42032656:42033622	807.92	0.834578	0.24591	3.39384	0.000689206	0.00199751
									chr5:155727566:155730098	1088.37	0.66463	0.195835	3.39383	0.00068923	0.00199755
									chr6:27565466:27566971	189.638	-0.61554	0.181373	-3.39378	0.000689339	0.00199783
									chr5:80098893:80099315	37.2213	0.956055	0.281711	3.39375	0.000689427	0.00199804
									chr4:109814859:109816539	1588.2	0.33395	0.0984017	3.39374	0.000689445	0.00199806
									chr1:60921047:60921584	36.6254	-1.30369	0.384147	-3.39372	0.000689503	0.00199819
									chr6:71345264:71346407	177.395	0.886482	0.26122	3.39363	0.00068973	0.00199881
									chr17:1999424:2000440	565.971	0.457502	0.134813	3.39362	0.000689758	0.00199886
									chrX:154534417:154535560	413.435	0.262389	0.0773185	3.39361	0.000689781	0.00199889
									chr4:149554064:149555667	238.926	-1.29969	0.382985	-3.39358	0.000689854	0.00199906
									chr11:117556972:117558008	69.4798	1.16635	0.343694	3.39357	0.000689875	0.00199909
									chr5:176573682:176574509	228.36	0.41177	0.121347	3.39332	0.000690512	0.00200089
									chr2:61793153:61794112	180.818	0.379584	0.111862	3.39331	0.000690527	0.0020009
									chr17:61325006:61326327	135.378	-0.748111	0.220469	-3.39327	0.000690638	0.00200118
									chr16:89341395:89341701	74.1577	1.29711	0.382264	3.39323	0.000690728	0.00200141
									chr7:2644197:2645703	528.571	0.650063	0.191579	3.39319	0.000690829	0.00200167
									chr17:75109049:75110604	623.154	0.439074	0.1294	3.39314	0.000690952	0.00200198
									chr4:25131401:25132970	501.021	0.876128	0.258208	3.39311	0.000691036	0.00200218
									chr7:159218146:159218987	68.9665	0.808851	0.238381	3.39311	0.000691046	0.00200218
									chr20:12353842:12354410	27.2173	-1.77114	0.521987	-3.39307	0.00069114	0.00200241
									chr17:60224064:60224508	23.8529	-1.40151	0.413051	-3.39307	0.000691151	0.00200241
									chr5:176613911:176614394	125.315	0.776387	0.228817	3.39305	0.000691192	0.00200249
									chr2:215565899:215566246	23.6854	-1.31447	0.387408	-3.39299	0.000691333	0.00200286
									chr18:39692261:39693828	136.49	0.842357	0.248267	3.39294	0.000691457	0.00200319
									chr1:178575638:178576472	120.234	-0.970255	0.285964	-3.39293	0.000691499	0.00200327
									chr14:88233849:88234305	58.1087	0.730558	0.215324	3.39284	0.000691726	0.00200389
									chr3:52831466:52832768	125.419	-0.831182	0.244989	-3.39273	0.000692003	0.00200466
									chr6:85798038:85798318	17.9545	-1.37739	0.406006	-3.39255	0.000692454	0.00200591
									chr10:55897077:55898611	101.189	-1.26229	0.372076	-3.39255	0.00069246	0.00200591
									chr11:70477269:70478719	332.611	0.830326	0.244755	3.39247	0.000692645	0.00200641
									chr3:50530007:50530976	142.691	0.458438	0.135136	3.39243	0.000692755	0.00200669
									chr17:43068454:43069916	93.2489	-1.37172	0.40435	-3.39241	0.000692819	0.00200684
									chr11:33633216:33633878	40.2543	-1.05392	0.31067	-3.39239	0.000692851	0.00200689
									chr2:155099651:155100637	57.407	-1.25521	0.37001	-3.39236	0.000692938	0.0020071
									chr13:44648312:44649384	57.9047	-0.683554	0.201499	-3.39234	0.000692977	0.00200718
									chr9:94782324:94783615	212.541	-0.595935	0.175671	-3.39233	0.000693009	0.00200724
									chr15:54604630:54606016	75.727	-0.928535	0.273721	-3.39226	0.000693179	0.00200769
									chr20:36467051:36467935	162.33	0.56467	0.166463	3.39217	0.000693415	0.00200834
									chr4:26238281:26239848	289.073	0.623189	0.183717	3.39211	0.000693569	0.00200875
									chr2:158179534:158180164	63.8689	-0.723122	0.213179	-3.39209	0.000693614	0.00200884
									chr4:173037958:173040619	403.46	0.757516	0.22332	3.39207	0.000693664	0.00200895
									chr8:25003558:25003760	65.5265	-1.07326	0.316406	-3.39203	0.000693776	0.00200923
									chr3:136786136:136787222	356.132	-0.869695	0.256396	-3.39201	0.000693827	0.00200935
									chr15:61620747:61621748	76.2276	-0.570441	0.168174	-3.39198	0.000693899	0.00200952
									chr9:25376160:25377240	51.9463	-1.62095	0.477882	-3.39194	0.000693984	0.00200973
									chr13:25040219:25040690	85.2145	0.858062	0.252987	3.39173	0.000694539	0.0020113
									chr10:75530255:75530845	37.9134	-1.84074	0.542732	-3.39162	0.000694817	0.00201207
									chr1:46583031:46584227	46.6609	0.994387	0.293195	3.39156	0.00069496	0.00201244
									chrX:48989211:48990079	53.0774	-1.36177	0.401518	-3.39154	0.000695004	0.00201253
									chr21:42309504:42310891	309.664	0.347135	0.102355	3.39149	0.00069514	0.00201289
									chr4:24865212:24865733	29.449	-1.31527	0.387816	-3.39147	0.0006952	0.00201302
									chr3:118906254:118907694	50.4835	-0.786783	0.231997	-3.39134	0.000695506	0.00201387
									chr16:9013029:9013490	145.137	0.518896	0.153008	3.3913	0.000695613	0.00201415
									chr2:170930762:170931188	137.379	-0.786866	0.232025	-3.39129	0.000695634	0.00201417
									chr11:6611583:6613091	1950.46	0.280044	0.0825777	3.39128	0.000695668	0.00201423
									chrX:100596505:100596992	26.9939	1.47202	0.434068	3.39123	0.000695802	0.00201458
									chr1:203651878:203652187	43.7448	1.2749	0.37595	3.39114	0.000696038	0.00201523
									chr18:1557163:1558167	62.8501	-2.0899	0.61629	-3.39111	0.000696108	0.00201539
									chr1:43082707:43083073	53.7518	1.35414	0.399322	3.3911	0.000696134	0.00201543
									chr10:101224773:101225059	66.5375	0.634562	0.187128	3.39106	0.000696226	0.00201566
									chr7:116210227:116211660	852.672	0.259342	0.0764783	3.39105	0.000696246	0.00201568
									chr17:62477701:62480182	1255	0.330549	0.0974787	3.39099	0.000696411	0.00201612
									chr5:75958389:75959561	81.9475	-0.903371	0.266408	-3.39093	0.000696565	0.00201653
									chr2:143955049:143956074	59.3929	-0.989386	0.291778	-3.39089	0.000696665	0.00201678
									chr7:101664168:101665583	217.733	-1.25295	0.369507	-3.39088	0.000696695	0.00201683
									chr1:117582210:117582976	36.9082	-1.14712	0.338301	-3.39083	0.000696807	0.00201712
									chr10:3455423:3455754	28.5516	-1.27546	0.376151	-3.39082	0.000696836	0.00201717
									chr14:24817662:24818733	68.5345	-1.04484	0.308141	-3.39079	0.000696921	0.00201737
									chr1:153578531:153579683	64.5027	-1.13164	0.333748	-3.39071	0.000697118	0.00201791
									chr3:157683319:157684522	99.7194	1.08544	0.320123	3.39068	0.000697185	0.00201806
									chr22:48310359:48310935	29.6092	-0.901918	0.266002	-3.39065	0.000697276	0.00201829
									chr17:2352556:2354021	269.22	0.402154	0.118609	3.39059	0.000697426	0.00201869
									chr5:124643200:124643875	122.468	1.1614	0.342538	3.39056	0.00069749	0.00201883
									chr4:112525822:112526385	107.785	-1.54778	0.456503	-3.39051	0.000697639	0.00201923
									chr18:55429859:55430260	20.6138	-1.10761	0.326681	-3.3905	0.000697654	0.00201923
									chr5:39399411:39399853	25.0487	-1.78512	0.526512	-3.39046	0.000697743	0.00201945
									chr6:154370607:154371256	71.5594	-0.507169	0.149588	-3.39045	0.000697784	0.00201953
									chr10:116254211:116256318	203.375	-0.779677	0.229973	-3.3903	0.000698159	0.00202059
									chr11:124285678:124285923	9.07114	-1.79419	0.529221	-3.39024	0.000698305	0.00202097
									chr13:46585364:46585719	19.4249	-1.04674	0.308751	-3.39022	0.000698356	0.00202108
									chr19:20416534:20417102	13.9857	-2.08057	0.613701	-3.39021	0.000698402	0.00202114
									chr11:95069723:95069998	213.53	0.436856	0.128858	3.39021	0.000698403	0.00202114
									chr6:2497952:2498628	44.2288	-0.908228	0.2679	-3.39018	0.000698471	0.0020213
									chr14:69708684:69709517	399.073	1.02537	0.302472	3.38998	0.000698977	0.00202273
									chr13:31409591:31410041	28.1628	-0.855488	0.252361	-3.38994	0.000699067	0.00202295
									chr17:31740427:31741416	108.023	-1.54765	0.456546	-3.38992	0.000699136	0.00202311
									chr16:69201298:69201684	22.4013	-1.76043	0.519328	-3.38983	0.000699353	0.0020237
									chr22:20130277:20132761	1121.22	0.342409	0.101013	3.38974	0.000699578	0.00202432
									chr3:159149157:159150791	110.497	0.800015	0.236012	3.38972	0.000699633	0.00202444
									chrX:104912751:104913843	156.485	0.416635	0.122912	3.3897	0.000699688	0.00202456
									chr1:170765421:170766321	67.3491	-0.655685	0.193442	-3.38958	0.00070001	0.00202545
									chr4:124644654:124645759	51.1637	0.808478	0.238521	3.38954	0.000700096	0.00202566
									chr18:62026466:62027020	25.6542	-1.42011	0.418975	-3.38949	0.000700218	0.00202594
									chr8:29767208:29767609	18.5031	-1.7022	0.502198	-3.38949	0.000700218	0.00202594
									chr13:39952275:39953297	64.4145	-1.07465	0.317058	-3.38945	0.000700319	0.0020262
									chr6:2037483:2037872	26.9984	-1.35204	0.398897	-3.38943	0.000700374	0.00202632
									chr11:59197630:59199230	487.3	0.712106	0.2101	3.38936	0.000700561	0.00202682
									chr18:36567663:36568116	37.47	1.63833	0.483376	3.38935	0.00070059	0.00202687
									chr3:148939636:148940097	43.6633	1.08386	0.319791	3.38928	0.000700765	0.00202734
									chr7:16479214:16480384	75.1975	-1.44591	0.426623	-3.38921	0.000700944	0.00202782
									chr3:94173760:94174592	77.3374	-1.6863	0.497562	-3.38912	0.000701176	0.00202845
									chr3:172376321:172377333	88.8374	0.567241	0.167374	3.38906	0.000701314	0.00202882
									chr16:84594268:84595448	515.767	0.660153	0.19479	3.38904	0.000701376	0.00202896
									chr1:149686201:149687311	70.7675	-0.666717	0.196734	-3.38893	0.000701653	0.00202972
									chr3:150202687:150203519	67.1176	0.940291	0.277463	3.38889	0.000701762	0.00203
									chr11:73342133:73344871	598.21	0.422101	0.124555	3.38887	0.000701825	0.00203014
									chr16:87515254:87516627	180.874	0.92625	0.273323	3.38885	0.00070186	0.00203021
									chr12:71693706:71694740	85.2099	1.24819	0.368341	3.38867	0.000702327	0.00203152
									chr22:18968225:18968820	86.7439	-0.627745	0.185253	-3.38859	0.000702542	0.0020321
									chr5:178495853:178496522	42.1575	-1.20219	0.354778	-3.38857	0.00070259	0.00203221
									chr11:75462010:75462756	77.7725	-0.903775	0.266724	-3.38842	0.000702953	0.00203322
									chr6:9481838:9483016	108.076	-1.15431	0.340664	-3.3884	0.000703009	0.00203334
									chr1:38034530:38034834	32.9168	0.95108	0.28069	3.38836	0.000703107	0.00203359
									chr5:34684179:34686560	1551.58	0.645743	0.19058	3.3883	0.000703269	0.00203402
									chr6:161503570:161503990	32.2958	-1.53886	0.4542	-3.38806	0.000703898	0.0020358
									chr16:56971989:56973134	96.5098	-0.825977	0.243796	-3.38799	0.000704061	0.00203623
									chr11:123136972:123138367	356.141	-0.759768	0.224254	-3.38799	0.000704077	0.00203623
									chr9:78369432:78370489	175.233	-0.52714	0.155591	-3.38798	0.000704086	0.00203623
									chr2:66577635:66578953	290.836	0.503614	0.148651	3.38789	0.000704317	0.00203686
									chr17:309186:310883	379.64	0.465968	0.137545	3.38776	0.000704659	0.00203781
									chr4:148284375:148285061	42.0682	-0.80244	0.236867	-3.38772	0.000704756	0.00203806
									chr5:9834450:9835888	319.004	0.712215	0.210235	3.38771	0.000704775	0.00203807
									chr21:41446637:41446932	16.777	-1.9325	0.570462	-3.38761	0.000705045	0.00203881
									chr7:93968577:93969733	89.0155	-1.39749	0.412534	-3.38758	0.000705132	0.00203903
									chr2:144509133:144509325	76.404	0.51718	0.15267	3.38756	0.000705164	0.00203909
									chrX:7050162:7050749	37.7911	-1.3653	0.40304	-3.38749	0.00070534	0.00203956
									chr9:76955903:76957212	40.7803	-0.946362	0.279375	-3.38743	0.000705504	0.00203999
									chr18:58194978:58196352	194.779	0.62551	0.184659	3.38739	0.000705615	0.00204028
									chr12:56487476:56488813	925.126	0.478443	0.141244	3.38736	0.000705696	0.00204047
									chr1:179193815:179194137	21.3056	-1.06711	0.315031	-3.38732	0.000705799	0.00204073
									chr10:71234544:71235937	131.26	-0.847508	0.250203	-3.38729	0.000705879	0.00204093
									chr6:15401624:15402208	537.527	1.07231	0.316571	3.38727	0.000705914	0.00204099
									chr1:240596673:240598946	248.685	-0.804941	0.237641	-3.38721	0.000706081	0.00204143
									chr1:144995892:144996495	72.8715	-0.875658	0.258523	-3.38716	0.000706203	0.00204175
									chr11:117280947:117282052	93.0209	-1.15593	0.34127	-3.38713	0.000706285	0.00204195
									chr12:3668011:3669124	53.2241	-0.751268	0.221802	-3.38712	0.00070631	0.00204199
									chr2:32039132:32040405	1100.7	0.234908	0.069354	3.38709	0.000706382	0.00204216
									chr9:91036620:91038595	393.28	-0.33609	0.0992284	-3.38703	0.000706536	0.00204256
									chr4:5018149:5018413	27.0115	-0.908187	0.268137	-3.38703	0.000706548	0.00204256
									chrX:45849328:45849798	84.0086	-0.484612	0.143083	-3.38693	0.000706784	0.00204321
									chr2:164535370:164536324	148.35	1.45762	0.430369	3.38691	0.000706837	0.00204332
									chr16:89640299:89642315	600.54	0.341532	0.100839	3.38689	0.000706892	0.00204344
									chr15:31472795:31473388	38.0124	-0.94451	0.278873	-3.38688	0.000706923	0.00204349
									chr2:66225362:66225987	41.7367	0.862032	0.254524	3.38684	0.000707033	0.00204377
									chr18:78526273:78527804	218.049	-0.836307	0.246933	-3.38678	0.000707177	0.00204415
									chr6:47931659:47932488	48.9388	-1.03082	0.304368	-3.38677	0.000707199	0.00204418
									chr9:95971859:95972259	39.3708	1.18473	0.349815	3.38674	0.000707272	0.00204435
									chr16:77787853:77790521	1390.63	0.479789	0.141668	3.3867	0.000707375	0.00204461
									chr10:15439326:15440068	74.454	-0.907673	0.268012	-3.38669	0.000707409	0.00204467
									chr1:18199226:18200173	131.739	1.3274	0.391947	3.38667	0.000707454	0.00204476
									chr19:46784420:46785116	235.739	-0.720923	0.212874	-3.38662	0.000707587	0.00204511
									chr10:102556011:102556362	25.4743	-1.21192	0.357859	-3.38659	0.000707678	0.00204534
									chr3:45479183:45480382	63.4856	-1.16596	0.344291	-3.38656	0.000707753	0.00204551
									chr13:28045766:28046400	48.1528	-0.867485	0.256158	-3.38653	0.000707834	0.00204571
									chr7:100825900:100828588	2374.31	0.364602	0.107665	3.38645	0.000708033	0.00204625
									chr13:25292348:25292787	86.3199	-0.546544	0.161399	-3.38628	0.00070846	0.00204745
									chr1:199463396:199463939	48.8083	-0.75313	0.222409	-3.38624	0.000708563	0.00204768
									chr22:49289649:49291826	161.519	-0.606436	0.179088	-3.38624	0.000708567	0.00204768
									chr9:118653012:118653384	18.016	-1.70392	0.503189	-3.38623	0.000708596	0.00204772
									chr1:3270781:3271363	81.4119	0.566825	0.167391	3.38622	0.000708619	0.00204775
									chr7:65251602:65252888	1189.47	0.409542	0.120945	3.38619	0.000708691	0.00204792
									chr15:68330357:68331366	86.2504	-0.721384	0.213039	-3.38617	0.000708762	0.00204809
									chr5:74212356:74212660	31.523	-0.894821	0.264277	-3.38592	0.000709413	0.00204993
									chr20:38727149:38727695	224.109	0.441841	0.130494	3.3859	0.000709454	0.00205001
									chr20:7703433:7704276	46.4441	1.57461	0.465061	3.38581	0.000709681	0.00205063
									chr1:22388676:22388971	21.9563	-1.09158	0.322406	-3.38574	0.000709868	0.00205114
									chr14:52072428:52072780	59.6628	-1.34516	0.397303	-3.38573	0.000709904	0.00205117
									chr9:73565907:73566323	48.0782	-0.957852	0.282909	-3.38572	0.000709907	0.00205117
									chr12:2794227:2796555	1010.75	0.451396	0.133325	3.38569	0.00071	0.0020514
									chr12:67042677:67043131	48.4977	-1.00245	0.296087	-3.38567	0.000710042	0.00205149
									chr5:147763941:147764821	150.779	-1.17208	0.346193	-3.38564	0.000710137	0.00205172
									chr16:4882057:4883368	304.672	-1.39996	0.413507	-3.38557	0.000710303	0.00205216
									chr15:42364129:42365318	87.4825	-1.06626	0.314944	-3.38556	0.000710326	0.00205219
									chr5:179416330:179417594	100.713	-0.781233	0.230763	-3.38543	0.000710673	0.00205316
									chr22:43011042:43011414	114.498	-1.28756	0.380326	-3.3854	0.000710738	0.0020533
									chr4:153429260:153429903	30.6747	-1.23684	0.365346	-3.3854	0.00071075	0.0020533
									chr7:836294:836746	50.7093	-0.627178	0.185262	-3.38536	0.000710851	0.00205356
									chr20:44615106:44615835	60.1523	-0.955583	0.282274	-3.3853	0.000711007	0.00205397
									chr14:24852008:24852971	82.1927	0.749998	0.221546	3.38529	0.000711044	0.00205404
									chr15:62066617:62068811	827.143	0.411288	0.121497	3.38517	0.000711347	0.00205488
									chr4:84401665:84402346	125.269	-0.780786	0.230656	-3.38506	0.000711621	0.00205563
									chr18:28364903:28366092	167.319	1.31291	0.387869	3.38493	0.000711973	0.00205661
									chr18:13191060:13192310	151.229	-0.883928	0.261141	-3.38486	0.000712141	0.00205706
									chr17:33986170:33987506	69.0736	-1.90279	0.56216	-3.38478	0.000712342	0.0020576
									chr13:38825471:38825839	60.2387	1.33969	0.3958	3.38477	0.000712376	0.00205766
									chr14:58240291:58240706	122.619	0.403824	0.119308	3.38471	0.000712544	0.00205811
									chrX:16394094:16394679	28.4132	-1.22691	0.362491	-3.38465	0.000712689	0.00205849
									chr1:28456081:28456856	32.5442	-1.02002	0.301374	-3.38457	0.000712891	0.00205903
									chr8:97928997:97930069	98.9337	-1.0591	0.312927	-3.3845	0.000713091	0.00205957
									chr5:3526573:3527088	41.5179	1.33594	0.394736	3.38439	0.000713358	0.00206031
									chr19:10580834:10581830	294.548	0.302598	0.0894105	3.38437	0.000713412	0.00206042
									chr10:78944548:78945492	77.8584	-0.986102	0.291378	-3.38427	0.000713666	0.00206112
									chr2:108978437:108979787	188.935	-1.12242	0.33166	-3.38425	0.000713728	0.00206126
									chr7:2728834:2730427	101.107	-1.06366	0.314319	-3.38402	0.000714318	0.00206293
									chr13:74735630:74736072	72.4288	-1.09519	0.323639	-3.384	0.000714384	0.00206308
									chr2:102512852:102514651	246.245	1.01245	0.29919	3.38396	0.00071448	0.00206332
									chr11:119892161:119893074	107.728	0.710538	0.209974	3.38394	0.000714541	0.00206344
									chr2:39484102:39485303	75.3406	-1.3891	0.410498	-3.38394	0.000714548	0.00206344
									chr10:75977975:75978679	125.369	-1.13407	0.335134	-3.38393	0.000714574	0.00206347
									chr18:34644053:34644369	48.7959	1.17781	0.348068	3.38385	0.000714782	0.00206404
									chr7:152909414:152911253	374.344	-0.85109	0.251517	-3.38382	0.000714847	0.00206419
									chr10:114691149:114692163	95.4843	-1.12302	0.331882	-3.38379	0.000714929	0.00206439
									chr1:68442750:68443578	88.6059	-0.632572	0.186945	-3.38374	0.00071505	0.0020647
									chr7:128061486:128062473	197.588	-0.776495	0.229483	-3.38367	0.000715244	0.00206516
									chr13:95552218:95553894	836.817	0.491659	0.145304	3.38367	0.000715249	0.00206516
									chr8:86043938:86045533	135.196	-0.482422	0.142574	-3.38367	0.000715249	0.00206516
									chr1:50976184:50979105	490.634	0.492243	0.145477	3.38364	0.000715317	0.00206532
									chr12:122182436:122183939	465.636	0.36081	0.106634	3.38363	0.00071535	0.00206537
									chr22:18576263:18578214	693.027	0.755779	0.223365	3.3836	0.000715423	0.00206555
									chr5:140794662:140795642	209.195	1.47737	0.436635	3.38354	0.000715572	0.00206594
									chr16:68786410:68787023	63.5584	-0.650456	0.192244	-3.38348	0.000715722	0.00206633
									chrX:8863706:8864624	164.073	0.684891	0.20243	3.38335	0.000716063	0.00206726
									chr12:104414265:104415861	106.86	-1.44014	0.425654	-3.38335	0.000716069	0.00206726
									chr5:158255948:158256462	27.347	-1.14266	0.337731	-3.38334	0.000716105	0.00206732
									chr22:26707235:26708403	51.5727	-1.11979	0.330977	-3.38328	0.000716243	0.00206769
									chr2:128178244:128179650	119.505	0.529386	0.156476	3.38318	0.00071652	0.00206844
									chrX:39017462:39019908	133.278	-0.777788	0.229899	-3.38317	0.00071653	0.00206844
									chr19:40818326:40819140	246.635	0.536395	0.158549	3.38315	0.000716604	0.00206861
									chr12:121626049:121627794	1441.99	0.425069	0.125644	3.38313	0.000716639	0.00206868
									chr7:247775:248344	25.0695	-1.35018	0.399095	-3.3831	0.000716716	0.00206886
									chr6:138115358:138116699	215.2	0.355658	0.105129	3.38306	0.000716825	0.00206914
									chr9:93603777:93604577	50.5674	-1.31096	0.387511	-3.38303	0.000716918	0.00206937
									chr6:26215238:26218125	3071.88	0.355039	0.10495	3.38295	0.000717125	0.00206992
									chr21:25837262:25838407	97.8607	-1.35234	0.399757	-3.3829	0.000717235	0.0020702
									chrX:13888121:13888624	79.4768	1.10023	0.325232	3.38289	0.000717263	0.00207025
									chr6:158231347:158233725	1111.11	0.366185	0.108246	3.38289	0.000717277	0.00207025
									chr1:165073091:165073738	135.134	0.461003	0.136279	3.38279	0.000717533	0.00207095
									chr13:49657192:49657691	35.1928	-1.15907	0.34264	-3.38276	0.000717616	0.00207115
									chr16:76335254:76335962	23.2451	-1.39898	0.413573	-3.38266	0.000717877	0.00207187
									chr1:144033041:144033407	21.1404	-1.31522	0.38882	-3.38258	0.000718078	0.00207241
									chr5:37639966:37640663	29.7689	-1.66704	0.492838	-3.38253	0.000718203	0.00207273
									chr8:648881:649804	25.796	-1.62427	0.480196	-3.38252	0.000718234	0.00207278
									chr20:58890329:58892867	1109.46	0.390895	0.115569	3.38235	0.000718678	0.00207403
									chr10:86648665:86649947	248.491	-1.1475	0.339272	-3.38223	0.000718997	0.00207491
									chr14:42872790:42873347	19.492	1.28865	0.381013	3.38216	0.000719193	0.00207544
									chr22:21399473:21400663	266.352	0.323911	0.0957714	3.38213	0.00071927	0.00207562
									chr15:85357696:85358407	47.5627	-1.6498	0.487809	-3.38207	0.000719421	0.00207602
									chr5:124598993:124600056	188.09	-0.765108	0.226226	-3.38205	0.000719478	0.00207614
									chrX:54920453:54922217	1059.79	0.369702	0.109317	3.38191	0.000719838	0.00207712
									chr5:125412769:125413346	826.879	0.428881	0.126816	3.38191	0.00071985	0.00207712
									chr11:19426673:19427523	150.504	0.744134	0.220034	3.3819	0.000719855	0.00207712
									chrX:24081485:24082509	122.546	-0.579301	0.171297	-3.38185	0.000719999	0.00207749
									chr2:38122059:38122692	108.291	1.47108	0.434997	3.38182	0.000720076	0.00207768
									chr10:59033551:59034953	82.2688	-1.48168	0.438134	-3.3818	0.000720135	0.00207781
									chr10:132319979:132321111	59.4133	-0.615553	0.18202	-3.38179	0.000720149	0.00207781
									chr7:73423648:73424651	407.043	0.361093	0.106776	3.38178	0.000720168	0.00207783
									chr13:93345086:93346680	681.117	1.48139	0.438055	3.38175	0.00072026	0.00207806
									chr4:140050016:140050653	245.53	0.657346	0.194383	3.3817	0.0007204	0.00207842
									chr6:24282877:24284357	612.98	0.430823	0.127399	3.38168	0.00072044	0.0020785
									chr1:238199258:238199708	43.6758	1.30285	0.385278	3.3816	0.000720661	0.00207907
									chr14:85313386:85314281	126.554	-0.968377	0.286367	-3.38159	0.000720664	0.00207907
									chr5:35246442:35247939	171.493	-1.54708	0.457505	-3.38156	0.000720761	0.00207931
									chr7:2512253:2512662	67.9624	-0.656762	0.19422	-3.38153	0.000720833	0.00207948
									chr11:11231166:11231447	28.7571	-0.861452	0.254753	-3.38151	0.000720874	0.00207956
									chr21:27407066:27407767	64.1886	1.37578	0.406857	3.38149	0.000720938	0.0020797
									chr8:86574476:86576037	155.485	1.29745	0.383692	3.38148	0.000720963	0.00207974
									chr1:22044769:22045710	47.8075	-1.50547	0.445216	-3.38144	0.000721082	0.00208002
									chr1:206174270:206174799	70.0095	-0.606157	0.17926	-3.38143	0.000721088	0.00208002
									chr2:235950091:235950756	60.6114	-0.946094	0.279792	-3.38142	0.000721123	0.00208008
									chr11:1666486:1667688	132.226	-1.29262	0.382274	-3.38141	0.00072116	0.00208015
									chr16:65961533:65961894	17.4354	-1.51967	0.449427	-3.38135	0.000721293	0.0020805
									chr1:234607135:234607411	145.337	1.12497	0.332708	3.38125	0.000721573	0.00208127
									chr1:2128189:2128819	342.706	1.00382	0.296889	3.38114	0.000721849	0.00208203
									chr12:129231065:129231320	18.361	-1.58601	0.469093	-3.38101	0.000722206	0.00208302
									chr7:78863137:78864670	152.403	1.02758	0.303931	3.38097	0.000722317	0.00208325
									chr6:19411295:19411702	10.6009	-1.6589	0.490658	-3.38096	0.000722325	0.00208325
									chr21:39953041:39954290	59.9419	-1.39615	0.412944	-3.38096	0.000722326	0.00208325
									chr2:219748381:219749861	325.074	0.984314	0.291135	3.38095	0.000722354	0.00208328
									chr18:3084544:3085368	44.0378	-1.36935	0.40502	-3.38095	0.000722362	0.00208328
									chr11:11735623:11736068	27.6164	-1.05822	0.312998	-3.38093	0.000722407	0.00208337
									chr15:36880228:36880834	138.795	0.609577	0.180304	3.38082	0.000722689	0.00208414
									chr17:14831300:14831902	92.0447	0.863646	0.255464	3.38069	0.000723033	0.00208509
									chr10:126421612:126422150	21.6509	-1.29664	0.383545	-3.38068	0.000723072	0.00208517
									chr4:185796258:185796503	43.1388	-1.09793	0.324771	-3.38063	0.000723194	0.00208548
									chr1:8211734:8212450	63.5504	-1.09191	0.322995	-3.38058	0.000723322	0.00208581
									chr3:123143421:123144747	67.9722	-0.657086	0.194372	-3.38056	0.000723387	0.00208596
									chr3:134698160:134698904	81.3447	-1.23288	0.364699	-3.38054	0.000723438	0.00208607
									chr8:143974700:143975284	308.438	0.429063	0.126923	3.38051	0.000723527	0.00208629
									chr9:25741550:25742708	146.331	1.33182	0.39398	3.38042	0.000723741	0.00208684
									chr9:137035024:137036027	462.129	0.23639	0.0699292	3.38042	0.000723746	0.00208684
									chr5:62010476:62011703	384.718	-1.51202	0.447292	-3.38039	0.000723818	0.00208701
									chr7:455063:456000	128.75	0.834871	0.246977	3.38036	0.000723917	0.00208726
									chr12:64013349:64014140	22.7962	-1.06752	0.31581	-3.38025	0.000724205	0.00208805
									chr21:43069088:43069357	13.8625	1.5636	0.462575	3.38022	0.000724275	0.00208822
									chr9:35489197:35491149	1155.62	0.424287	0.125521	3.3802	0.000724332	0.00208834
									chr6:133291648:133291959	31.2869	-1.3798	0.408216	-3.38007	0.00072467	0.00208924
									chr4:118416962:118417761	45.5337	-1.60391	0.474521	-3.38007	0.000724672	0.00208924
									chr19:19110255:19111020	286.146	0.465879	0.137832	3.38006	0.000724704	0.00208927
									chr19:2701561:2703161	514.916	0.330823	0.0978751	3.38006	0.000724707	0.00208927
									chr5:168600343:168600792	38.5952	-0.904649	0.267644	-3.38005	0.000724737	0.00208932
									chr4:110808297:110808590	19.9529	-1.05283	0.311489	-3.38	0.00072486	0.00208962
									chr14:77109734:77109949	72.6417	1.06763	0.315867	3.38	0.000724871	0.00208962
									chr4:108902765:108903313	36.4867	-1.19373	0.353176	-3.37998	0.000724923	0.00208974
									chr11:88105302:88105877	34.2174	0.707544	0.209335	3.37996	0.00072496	0.00208981
									chr7:27193680:27194094	79.3387	0.520985	0.154143	3.37988	0.000725172	0.00209038
									chr3:50532017:50532730	68.4133	-1.07706	0.318671	-3.37986	0.000725225	0.00209049
									chr4:81030168:81032525	772.794	0.550416	0.162852	3.37985	0.00072526	0.00209055
									chr16:20332803:20333976	95.8147	-1.40563	0.415893	-3.37978	0.000725432	0.00209101
									chr1:156892156:156894033	773.273	0.233164	0.0689907	3.37964	0.000725806	0.00209205
									chr16:85234337:85236397	1533.73	0.454435	0.134463	3.37964	0.000725818	0.00209205
									chr9:113112796:113113338	192.591	0.430306	0.127325	3.37959	0.000725945	0.00209238
									chr10:75711894:75713126	177.384	0.348634	0.10316	3.37956	0.000726032	0.00209259
									chr22:27702741:27703868	88.77	0.868395	0.25696	3.37949	0.000726194	0.00209301
									chr5:169087923:169089307	257.041	-0.837264	0.247752	-3.37945	0.00072631	0.00209331
									chr9:95006287:95007023	180.302	-1.04573	0.309442	-3.37941	0.000726429	0.00209362
									chr2:104703525:104704109	170.665	0.697393	0.206368	3.37937	0.000726514	0.0020938
									chr8:104365271:104366445	184.293	1.29659	0.383677	3.37937	0.000726518	0.0020938
									chr1:30782245:30783323	551.495	0.266473	0.078853	3.37937	0.000726535	0.0020938
									chr8:129246082:129247157	147.491	0.667039	0.197396	3.3792	0.000726975	0.00209504
									chr17:73933915:73934505	117.366	-0.957028	0.283229	-3.37899	0.000727537	0.00209662
									chr1:202457746:202460350	611.182	1.79825	0.532189	3.37897	0.000727587	0.00209672
									chr2:237435907:237436364	19.1338	-1.632	0.48299	-3.37895	0.000727621	0.00209678
									chr3:11465623:11466845	205.389	-1.39206	0.411987	-3.3789	0.000727753	0.00209712
									chr11:130694595:130694865	14.6626	-1.34443	0.397894	-3.37886	0.000727869	0.00209742
									chr11:65066566:65067515	47.58	0.940516	0.278359	3.37879	0.000728059	0.00209791
									chrX:14915685:14916607	20.9782	-1.15985	0.343276	-3.37879	0.000728065	0.00209791
									chrX:53093148:53093470	388.052	0.414779	0.122762	3.37873	0.000728219	0.00209831
									chr3:42928:43770	33.7594	-1.44239	0.426911	-3.37868	0.000728354	0.00209866
									chr10:103238836:103239344	46.0575	-1.04486	0.309253	-3.37866	0.000728409	0.00209878
									chr3:32881680:32882161	31.4789	-1.28825	0.381293	-3.37864	0.000728449	0.00209886
									chr4:170682540:170682872	15.4431	1.80808	0.535153	3.37863	0.000728476	0.0020989
									chr14:73612322:73613334	925.345	0.208427	0.06169	3.37861	0.000728529	0.00209901
									chr5:107556816:107557951	200.787	0.454622	0.134563	3.37851	0.000728786	0.00209971
									chr9:7935635:7936736	68.7444	-0.51702	0.153032	-3.37851	0.000728805	0.00209973
									chr5:90248602:90249039	20.7116	-1.44947	0.429033	-3.37846	0.000728918	0.00210002
									chr22:35425928:35427218	195.01	-0.630363	0.186592	-3.37829	0.000729374	0.00210129
									chr11:39159228:39159553	20.3398	-1.64628	0.48732	-3.37823	0.00072954	0.00210173
									chr3:100090409:100090848	72.5378	-0.893166	0.264391	-3.37821	0.000729603	0.00210187
									chr1:158002097:158003935	1473.88	-0.671493	0.198774	-3.37817	0.000729696	0.0021021
									chr10:102673920:102676532	1495.79	0.407998	0.120776	3.37813	0.0007298	0.00210236
									chr12:2288080:2288338	27.6416	-1.16912	0.346086	-3.37811	0.00072985	0.00210247
									chr19:7293303:7295311	898.134	0.434583	0.128657	3.37785	0.000730555	0.00210446
									chr10:54881062:54881384	33.5515	-0.867968	0.256966	-3.37776	0.000730793	0.00210511
									chr19:42522341:42522618	16.4096	-1.23495	0.365619	-3.3777	0.000730943	0.0021055
									chr10:66575282:66575861	29.0079	-1.46404	0.433461	-3.37755	0.000731334	0.00210659
									chrX:22534614:22535039	29.9291	-1.08175	0.320296	-3.37733	0.00073192	0.00210824
									chr19:12984729:12985593	127.853	0.410806	0.121638	3.37728	0.000732068	0.00210862
									chrX:9851927:9852473	42.2424	-1.18051	0.34955	-3.37725	0.000732155	0.00210884
									chr1:32107463:32108958	735.599	0.347261	0.102827	3.37713	0.000732475	0.00210972
									chr16:8380125:8380812	49.6411	-1.37684	0.4077	-3.37709	0.000732574	0.00210997
									chr4:95639101:95641058	143.672	-0.712299	0.210922	-3.37707	0.000732628	0.00211008
									chr14:79699000:79699520	16.7489	-1.22152	0.361711	-3.37705	0.000732664	0.00211015
									chr1:120287498:120290004	1104.98	0.628996	0.186257	3.37703	0.000732726	0.00211029
									chr12:123546351:123546580	22.754	-1.48196	0.438842	-3.37697	0.000732881	0.00211067
									chrX:26559907:26560422	14.3114	1.7463	0.517121	3.37697	0.000732896	0.00211067
									chr19:50717393:50719378	456.618	0.454399	0.134558	3.37697	0.0007329	0.00211067
									chr2:233386632:233388456	395.656	-1.03673	0.306999	-3.37696	0.000732913	0.00211067
									chr19:39198833:39199529	113.71	-0.895102	0.265062	-3.37695	0.000732946	0.00211073
									chr22:50184983:50187164	713.636	0.340938	0.10096	3.37694	0.00073296	0.00211073
									chr12:13093594:13094052	45.361	-1.24961	0.370044	-3.37693	0.000732989	0.00211077
									chr5:69492146:69494046	1052.87	0.661504	0.19589	3.37692	0.000733016	0.00211079
									chr5:56534130:56534793	27.3507	-1.28344	0.380062	-3.37692	0.000733021	0.00211079
									chr6:13507301:13507862	76.6653	1.1034	0.326757	3.37681	0.000733305	0.00211157
									chr18:9627648:9628164	29.3987	-0.981634	0.290702	-3.37677	0.00073343	0.00211189
									chr15:67133879:67135152	175.722	-0.674055	0.199618	-3.37672	0.000733547	0.00211219
									chr16:61420759:61421489	27.9079	1.05463	0.312327	3.37669	0.000733638	0.00211241
									chr7:118104722:118105148	40.1427	-0.791916	0.234527	-3.37666	0.000733729	0.00211263
									chr11:2194791:2195528	184.357	0.408946	0.121112	3.37658	0.000733926	0.00211316
									chr2:193502123:193503408	498.362	1.11382	0.329866	3.37657	0.00073395	0.00211317
									chr15:67098078:67099282	107.78	-0.991277	0.293575	-3.37657	0.000733957	0.00211317
									chr7:90973033:90973480	26.2556	-1.45287	0.430291	-3.37649	0.00073418	0.00211378
									chr1:8755463:8755700	14.5583	1.36325	0.403761	3.37638	0.000734454	0.00211452
									chr22:26922901:26923346	38.6372	-0.77339	0.229061	-3.37634	0.000734563	0.00211479
									chr6:53313774:53314615	73.0581	-0.932444	0.27617	-3.37634	0.00073458	0.00211479
									chr9:130866421:130866994	402.8	0.297996	0.0882603	3.37633	0.000734587	0.00211479
									chr6:17820038:17820325	34.5826	-0.783722	0.232126	-3.37628	0.000734737	0.00211518
									chr8:64993262:64993860	41.102	-1.63852	0.485316	-3.3762	0.000734939	0.00211573
									chr11:89021227:89021747	29.6664	-1.25691	0.372298	-3.37609	0.000735225	0.00211651
									chr1:119959597:119960420	31.3476	-1.14715	0.339792	-3.37604	0.000735379	0.00211692
									chr4:95027378:95028578	103.791	0.838849	0.248472	3.37603	0.000735394	0.00211692
									chr9:8876116:8876689	70.9611	-1.54862	0.458711	-3.37602	0.000735435	0.00211699
									chr16:75044536:75045833	176.866	-1.70912	0.506253	-3.37601	0.000735444	0.00211699
									chrX:109399744:109400326	170.593	1.07373	0.318061	3.37588	0.000735808	0.002118
									chr2:163733696:163733881	110.531	0.621444	0.184085	3.37586	0.00073586	0.00211811
									chr11:102794290:102794779	41.6129	-1.03445	0.306428	-3.37585	0.000735891	0.00211816
									chr9:129183446:129184567	206.948	0.812897	0.240799	3.37583	0.000735929	0.00211823
									chr1:42973292:42973707	43.475	-1.06793	0.316351	-3.37578	0.000736055	0.00211855
									chr4:106615267:106615848	33.2708	1.45751	0.43176	3.37575	0.00073616	0.00211881
									chr12:24478520:24479814	253.996	-1.24135	0.367731	-3.3757	0.00073628	0.00211912
									chr10:131041166:131042008	74.1697	1.1965	0.354463	3.37552	0.000736765	0.00212045
									chr9:75930125:75931564	207.174	0.977329	0.289535	3.37552	0.00073677	0.00212045
									chr17:32277298:32277606	49.7447	-1.22628	0.363289	-3.37549	0.000736836	0.0021206
									chr11:19199631:19201053	74.3936	-0.770058	0.228136	-3.37543	0.000737001	0.00212104
									chr7:158801983:158803307	112.867	-1.29983	0.3851	-3.37532	0.000737302	0.00212186
									chr2:175599554:175601069	666.75	-1.04236	0.308818	-3.37531	0.000737313	0.00212186
									chr4:3254231:3254820	80.4716	0.866716	0.256786	3.37524	0.000737506	0.00212238
									chr3:152302561:152303056	80.787	-1.2307	0.364628	-3.37523	0.000737534	0.00212242
									chr7:80905176:80906062	107.657	-0.96768	0.286709	-3.37513	0.000737806	0.00212316
									chr2:16978146:16978891	32.7165	-1.16595	0.345458	-3.37508	0.000737933	0.00212349
									chr1:113978817:113979794	697.103	-0.420422	0.12457	-3.37499	0.000738192	0.00212419
									chr14:102776538:102778722	576.375	0.348823	0.103358	3.37491	0.000738407	0.00212476
									chr4:56055228:56056868	91.9485	0.564608	0.167296	3.3749	0.000738416	0.00212476
									chr12:112182208:112184008	151.149	0.790779	0.234315	3.37485	0.000738562	0.00212514
									chr6:83042463:83043137	106.814	0.980159	0.290434	3.3748	0.000738684	0.00212545
									chr6:157410018:157410808	40.5955	-1.28405	0.380494	-3.3747	0.000738956	0.0021262
									chr8:38899110:38899345	27.6619	-1.18794	0.352024	-3.3746	0.000739236	0.00212696
									chr1:233239133:233239383	15.3835	-1.38871	0.411518	-3.37459	0.000739263	0.002127
									chr19:30663587:30665051	492.502	0.77547	0.229801	3.37454	0.000739403	0.00212737
									chr6:103992100:103992849	26.6385	-1.21211	0.359192	-3.37453	0.000739419	0.00212737
									chr9:24487296:24487776	46.2247	-0.701097	0.207768	-3.37442	0.000739706	0.00212816
									chr8:139213189:139213913	55.9563	1.29624	0.384137	3.37441	0.000739732	0.00212819
									chr5:145070443:145071480	50.0523	-1.65897	0.491649	-3.3743	0.000740042	0.00212905
									chr17:179790:182402	416.241	0.410527	0.12167	3.3741	0.000740572	0.00213053
									chr2:122191124:122191848	129.945	-0.522275	0.154794	-3.374	0.000740831	0.00213124
									chr12:100163272:100164645	699.315	0.444029	0.131603	3.37399	0.000740875	0.00213133
									chr20:41482248:41483477	78.8809	-1.44553	0.428437	-3.37397	0.000740917	0.00213141
									chr3:36928295:36928663	24.7229	-1.73249	0.513488	-3.37396	0.000740948	0.00213146
									chr13:23748678:23748952	20.909	-0.999779	0.296323	-3.37395	0.000740973	0.00213149
									chr9:38380621:38381640	120.718	0.55723	0.165162	3.37384	0.000741287	0.00213235
									chr2:24225154:24226433	247.884	-0.84043	0.249105	-3.37379	0.000741397	0.00213263
									chrX:154349074:154349366	80.622	-0.724961	0.214888	-3.37368	0.000741712	0.0021335
									chr18:26771431:26772017	41.9653	-0.80221	0.237787	-3.37365	0.000741783	0.00213366
									chr1:77399302:77399944	41.9034	-0.722746	0.214238	-3.37357	0.000741999	0.00213424
									chr1:207528275:207528915	71.7034	-0.604738	0.179259	-3.37354	0.000742083	0.00213445
									chr1:213982570:213983528	502.315	0.513962	0.152354	3.37348	0.00074224	0.00213486
									chr16:920185:921161	76.9146	-1.14385	0.339077	-3.37341	0.000742423	0.00213535
									chr7:98822250:98822998	58.4783	-0.762036	0.225899	-3.37335	0.000742585	0.00213577
									chrX:73913498:73914052	41.2694	-0.92254	0.273481	-3.37333	0.000742655	0.00213594
									chr6:88472538:88473885	152.696	1.25636	0.372448	3.37326	0.000742832	0.00213641
									chr15:75823150:75824617	203.265	-0.680402	0.201706	-3.37324	0.000742904	0.00213657
									chr14:89428555:89430019	324.21	0.419097	0.124243	3.37321	0.000742968	0.00213672
									chr10:104479878:104481300	66.0779	-1.02467	0.303769	-3.37318	0.000743045	0.0021369
									chr2:195493940:195495094	76.6667	-2.28999	0.678884	-3.37317	0.000743086	0.00213697
									chr14:86288084:86288991	47.1616	-1.87203	0.554977	-3.37316	0.000743098	0.00213697
									chr13:35630290:35631401	177.915	-0.445659	0.132121	-3.3731	0.000743264	0.0021374
									chr16:74026358:74026869	96.1736	-0.619138	0.183552	-3.3731	0.000743272	0.0021374
									chr1:87437715:87438167	12.3911	-1.57232	0.46614	-3.37308	0.000743336	0.00213754
									chr17:65402546:65404027	100.164	-1.36816	0.405614	-3.37307	0.000743362	0.00213758
									chr21:33691503:33692591	102.487	-0.425802	0.126241	-3.37293	0.000743718	0.00213856
									chr11:12930339:12931143	36.7179	-1.20566	0.357454	-3.37292	0.000743754	0.00213862
									chr21:43501871:43503142	91.7022	-0.639041	0.189464	-3.37289	0.000743829	0.0021388
									chr17:2347391:2348755	892.299	0.500227	0.148309	3.37286	0.000743905	0.00213891
									chr2:167201416:167201761	42.4955	-1.60813	0.476786	-3.37286	0.000743908	0.00213891
									chr3:101271770:101272342	32.6654	-1.08664	0.322173	-3.37286	0.000743909	0.00213891
									chr17:75632937:75634769	1524.59	0.368193	0.109164	3.37283	0.000743998	0.00213913
									chr8:7469320:7469955	83.7863	-0.521554	0.154634	-3.37282	0.000744024	0.00213917
									chr17:50514446:50515689	201.616	-0.755901	0.224121	-3.37274	0.000744236	0.00213974
									chr1:201980715:201980965	88.5055	-1.02058	0.302603	-3.37267	0.000744419	0.00214022
									chr3:56106225:56107069	28.4819	-1.44293	0.427838	-3.37261	0.000744599	0.0021407
									chr8:38768365:38768763	125.213	0.430405	0.127621	3.37253	0.000744808	0.00214123
									chr8:49639636:49641335	106.361	-1.74809	0.518331	-3.37253	0.00074481	0.00214123
									chr21:36069688:36070801	654.463	0.282745	0.0838388	3.37248	0.000744937	0.00214156
									chr10:48125704:48125986	31.6403	-0.828303	0.245608	-3.37246	0.000745005	0.00214171
									chr4:169823583:169824403	126.049	-0.815611	0.241845	-3.37245	0.000745029	0.00214174
									chr1:165169745:165170184	36.9208	-1.34635	0.399224	-3.37242	0.000745114	0.00214195
									chr11:2741473:2742892	109.127	-0.87862	0.260542	-3.37228	0.0007455	0.00214301
									chr6:28642977:28643720	94.6175	-0.722703	0.21432	-3.37208	0.000746021	0.00214445
									chr16:67816338:67817316	418.253	0.357873	0.106128	3.37208	0.000746027	0.00214445
									chr2:221655117:221656282	108.93	-1.42746	0.423319	-3.37206	0.000746074	0.00214455
									chr6:116528146:116529295	131.803	-1.18057	0.350109	-3.372	0.000746237	0.00214498
									chr14:26045466:26046146	128.186	-1.59353	0.472601	-3.37184	0.000746688	0.00214619
									chr6:57432166:57433191	48.9095	-1.59957	0.474391	-3.37183	0.000746697	0.00214619
									chr17:38991479:38991894	30.0434	-1.16724	0.346175	-3.37183	0.0007467	0.00214619
									chr9:130690008:130690543	220.79	1.46922	0.435744	3.37176	0.000746894	0.00214669
									chr11:48172506:48173710	254.107	-0.384862	0.114143	-3.37176	0.000746903	0.00214669
									chr5:31888490:31889961	223.891	1.21438	0.36017	3.37169	0.000747081	0.00214717
									chr4:8687820:8689146	283.929	0.497085	0.14743	3.37166	0.000747164	0.00214736
									chr2:69340131:69340983	47.291	-1.40355	0.416278	-3.37166	0.000747174	0.00214736
									chr5:91162383:91163337	56.2645	-1.07714	0.319479	-3.37156	0.000747448	0.0021481
									chr3:15284330:15285051	60.9587	1.03998	0.308468	3.37143	0.000747785	0.00214903
									chr11:93099629:93100178	25.1462	-1.22595	0.363632	-3.37141	0.000747846	0.00214917
									chr11:79375560:79376542	234.051	0.895488	0.265613	3.3714	0.000747882	0.00214923
									chr2:62787342:62788020	166.876	0.582469	0.172772	3.37131	0.000748113	0.00214986
									chr6:93849730:93850196	34.244	-1.14955	0.340985	-3.37127	0.000748238	0.00215018
									chr11:79582487:79583375	29.1775	-1.17368	0.348152	-3.37117	0.000748493	0.00215087
									chr2:48234275:48235458	109.776	-1.26805	0.37615	-3.37113	0.00074861	0.00215117
									chr4:188976048:188977845	476.288	0.48443	0.143701	3.37109	0.000748725	0.00215146
									chr22:25621947:25622569	41.9098	-1.27728	0.378898	-3.37104	0.000748862	0.00215178
									chr5:181169350:181170734	381.441	-0.563382	0.167124	-3.37103	0.000748866	0.00215178
									chr8:114074197:114074598	31.7767	-0.845146	0.250712	-3.37099	0.000748983	0.00215208
									chr7:137879178:137880362	93.6197	-0.68998	0.204684	-3.37095	0.000749082	0.00215231
									chr16:17940544:17941615	32.308	-0.878125	0.260498	-3.37095	0.000749091	0.00215231
									chr10:101848437:101849643	82.3276	-1.05768	0.31377	-3.37087	0.000749312	0.00215291
									chr3:29170989:29172032	89.1253	1.30012	0.385695	3.37086	0.000749342	0.00215295
									chr10:29380244:29381555	188.721	-0.554447	0.164484	-3.37084	0.000749401	0.00215308
									chr10:96585904:96587765	1508.99	0.321773	0.0954599	3.37077	0.000749597	0.00215361
									chr9:16133386:16134343	203.931	-0.491263	0.145747	-3.37065	0.00074992	0.0021545
									chr4:121070390:121070599	94.213	0.910108	0.270011	3.37063	0.000749966	0.00215459
									chr12:106044845:106045136	20.2089	-1.73935	0.516047	-3.37053	0.000750246	0.00215532
									chr21:15978070:15979051	76.8536	-1.32568	0.393317	-3.37053	0.000750248	0.00215532
									chr10:28679827:28680330	151.112	-0.596308	0.17692	-3.3705	0.000750319	0.00215548
									chr2:136376768:136377435	37.9075	-1.14181	0.338771	-3.37046	0.000750437	0.00215578
									chr6:109349217:109350379	54.1579	-0.883912	0.262257	-3.37041	0.000750576	0.00215614
									chr16:7467653:7468719	40.8063	-1.69454	0.502777	-3.37035	0.000750717	0.00215651
									chrX:18103860:18104042	9.14973	-1.66246	0.493259	-3.37035	0.000750734	0.00215652
									chr5:170577066:170577561	83.9675	-1.36756	0.405768	-3.3703	0.000750865	0.00215686
									chr10:19256380:19256648	12.2131	-2.35803	0.699665	-3.37023	0.000751045	0.00215731
									chr3:13496271:13497100	426.379	0.271324	0.0805059	3.37023	0.000751053	0.00215731
									chr15:55344129:55344655	144.552	0.809797	0.240293	3.37005	0.000751552	0.00215871
									chr19:7034223:7034493	20.4282	1.48378	0.440299	3.36994	0.00075184	0.0021595
									chr3:53545290:53546414	83.5769	-0.941954	0.279517	-3.36993	0.00075187	0.00215954
									chr9:95569957:95571226	186.74	-0.571804	0.169683	-3.36983	0.000752147	0.0021603
									chr3:165814416:165814691	23.4241	-1.48426	0.440457	-3.36982	0.000752173	0.00216033
									chr1:214700346:214701127	42.6159	-1.21862	0.36163	-3.3698	0.000752216	0.00216042
									chr6:50849243:50851690	408.66	-0.522066	0.154925	-3.3698	0.00075224	0.00216045
									chr5:150217678:150219070	412.328	0.307723	0.0913194	3.36974	0.000752385	0.00216082
									chr3:150171141:150171524	27.9595	0.990536	0.293953	3.36971	0.000752468	0.00216102
									chr19:8068615:8069578	85.0875	1.50788	0.447483	3.36968	0.000752543	0.0021612
									chr3:139538809:139540663	801.015	0.506443	0.150295	3.36966	0.000752602	0.00216133
									chr14:95296643:95297364	24.1051	-1.17556	0.348881	-3.36953	0.00075297	0.00216234
									chr10:6564235:6566202	181.085	1.36316	0.404569	3.36941	0.000753282	0.0021632
									chr8:55351923:55352528	48.6518	-1.2804	0.380011	-3.36938	0.000753364	0.0021634
									chr8:126510283:126510900	84.4091	-0.674787	0.200276	-3.36928	0.000753642	0.00216416
									chr1:248872709:248874559	3245.36	0.345732	0.102613	3.36928	0.000753658	0.00216416
									chr11:126886651:126887061	55.3346	-1.01318	0.300712	-3.36927	0.00075367	0.00216416
									chrY:18036202:18036847	16.9084	-1.97943	0.587514	-3.36917	0.000753953	0.00216493
									chr22:17909877:17911466	552.188	-0.43207	0.128244	-3.36913	0.000754061	0.0021652
									chr12:33605656:33606124	73.9537	0.548404	0.162774	3.36912	0.000754095	0.00216526
									chr8:85256761:85257444	29.2345	-1.03246	0.306448	-3.36911	0.000754125	0.00216529
									chr6:108174304:108174818	64.4376	-1.40551	0.417177	-3.3691	0.000754133	0.00216529
									chr4:183960917:183961545	132.592	0.509962	0.151366	3.36906	0.000754253	0.00216559
									chr20:16898371:16898845	23.9172	-1.63783	0.486147	-3.369	0.000754419	0.00216603
									chr5:119524354:119525320	49.2474	-1.04005	0.308714	-3.36899	0.000754437	0.00216604
									chr7:1665678:1666091	229.088	0.423977	0.125847	3.36897	0.000754484	0.00216614
									chr22:46542221:46542802	508.168	0.284605	0.0844796	3.36893	0.000754619	0.00216648
									chr9:73911854:73912242	24.3753	-1.82861	0.542795	-3.36889	0.000754726	0.00216675
									chr4:16289782:16290913	70.903	0.637347	0.189188	3.36886	0.000754804	0.00216694
									chr20:41213112:41214121	58.1583	-1.0011	0.297164	-3.36884	0.000754864	0.00216707
									chr16:18968775:18969898	275.891	0.317303	0.0941903	3.36874	0.000755118	0.00216776
									chr1:151635416:151636103	80.1383	-1.44456	0.428843	-3.36851	0.000755744	0.00216952
									chr6:13407615:13408337	32.6854	-1.58266	0.46984	-3.3685	0.000755773	0.00216956
									chr7:91408525:91409245	119.354	-1.62614	0.482753	-3.36848	0.00075584	0.00216971
									chr7:154017975:154018899	40.567	1.21234	0.359922	3.36835	0.000756206	0.00217072
									chr10:110553918:110554345	43.5757	-1.04235	0.309468	-3.36821	0.000756582	0.00217174
									chr19:48654412:48655122	80.2782	-1.27867	0.379629	-3.36821	0.000756588	0.00217174
									chr8:12872515:12873804	371.706	0.963488	0.286057	3.36816	0.000756707	0.00217204
									chr14:76433300:76435208	106.643	-0.823282	0.244441	-3.36802	0.000757109	0.00217316
									chr8:15236715:15238611	1016.1	0.28556	0.0847892	3.36789	0.000757468	0.00217415
									chr7:29518595:29518918	23.6279	-1.22022	0.36232	-3.36778	0.000757761	0.00217495
									chr7:16744583:16745997	94.7429	1.41216	0.419319	3.36773	0.000757895	0.00217527
									chr3:114758111:114759874	254.84	-0.844997	0.25091	-3.36773	0.000757901	0.00217527
									chr16:841779:843382	191.395	1.07278	0.318572	3.36745	0.00075866	0.00217739
									chr21:14995260:14996520	98.6281	-0.917446	0.272445	-3.36745	0.000758667	0.00217739
									chr8:144315611:144316666	534.014	-0.283915	0.0843116	-3.36744	0.000758683	0.00217739
									chr9:5611313:5612520	60.0845	-1.54636	0.459211	-3.36743	0.000758709	0.00217743
									chr10:102347239:102347594	82.035	-0.506507	0.150415	-3.36741	0.00075879	0.00217762
									chr2:117514114:117515163	43.4752	-1.57945	0.469057	-3.3673	0.00075909	0.00217844
									chr2:54239964:54240815	29.0619	-0.95318	0.283071	-3.36728	0.000759137	0.00217854
									chr2:59804330:59805542	104.405	1.25744	0.373444	3.36715	0.000759487	0.0021795
									chr8:138478548:138479396	34.5935	1.45895	0.433304	3.36703	0.000759821	0.00218042
									chr13:67934967:67935956	41.8845	-1.34398	0.399165	-3.36699	0.000759946	0.00218074
									chr5:127517073:127518590	1474.06	0.264382	0.0785236	3.36691	0.000760165	0.00218133
									chr4:87838273:87839693	192.748	0.572129	0.169928	3.36689	0.00076021	0.00218142
									chr5:31021256:31021684	25.6707	-0.917978	0.272651	-3.36686	0.000760298	0.00218163
									chr15:25970753:25971672	61.4739	-0.99303	0.294952	-3.36675	0.000760598	0.00218245
									chr1:219884005:219884347	23.5935	-1.21204	0.360005	-3.36673	0.000760658	0.00218258
									chr4:153177971:153178704	63.2526	0.883998	0.262572	3.3667	0.000760747	0.0021828
									chr3:2921930:2922289	36.0055	-0.928677	0.275852	-3.36657	0.000761079	0.00218371
									chr4:972221:974154	803.195	0.291701	0.0866465	3.36656	0.000761119	0.00218379
									chr4:26028644:26031170	357.881	0.324332	0.096341	3.36651	0.000761267	0.00218417
									chr20:34375703:34376669	50.0385	-0.877505	0.260658	-3.3665	0.000761299	0.00218422
									chr19:2503501:2504491	50.4821	-0.701811	0.20847	-3.36649	0.000761326	0.00218426
									chr17:45719348:45720232	112.961	-0.648853	0.19274	-3.36648	0.000761354	0.0021843
									chr10:79038606:79039549	194.002	-0.402307	0.119505	-3.36645	0.000761424	0.00218443
									chr16:200241:201495	76.3695	-0.970396	0.288255	-3.36645	0.000761429	0.00218443
									chr2:8636001:8637667	1053.65	0.544738	0.161815	3.36643	0.000761482	0.00218454
									chr3:127350799:127352531	244.964	0.538295	0.159901	3.36642	0.000761515	0.00218458
									chr8:144503062:144503637	87.2717	-0.477422	0.141819	-3.36642	0.00076152	0.00218458
									chr16:66623798:66624492	44.6702	-0.76099	0.226062	-3.36629	0.000761875	0.00218555
									chr7:78561822:78563619	171.592	1.05914	0.314631	3.36628	0.000761888	0.00218555
									chr4:169100516:169101452	170.675	-1.25004	0.371356	-3.36615	0.000762243	0.00218653
									chr11:36397874:36398955	99.0089	0.947505	0.281483	3.36612	0.000762336	0.00218675
									chr14:81427097:81428077	65.1524	-0.942343	0.279951	-3.3661	0.000762386	0.00218686
									chr4:113008731:113009104	42.2834	0.954997	0.283715	3.36605	0.000762543	0.00218726
									chr4:110472440:110473854	100.784	-1.1275	0.334963	-3.36604	0.000762563	0.00218726
									chr6:1136031:1137414	245.986	-1.15841	0.344148	-3.36604	0.000762567	0.00218726
									chr9:34023122:34023413	23.6629	-1.01262	0.300839	-3.366	0.000762677	0.00218754
									chr15:78681268:78682247	79.0964	1.13496	0.337189	3.36596	0.000762784	0.0021878
									chr1:143424247:143424872	58.4245	0.595079	0.176795	3.36593	0.000762866	0.002188
									chr2:8857202:8857469	30.3155	-1.40045	0.416068	-3.36591	0.00076291	0.00218808
									chr3:57179675:57180309	65.4177	-0.786447	0.233655	-3.36585	0.000763071	0.0021885
									chr5:168869489:168870225	68.6518	1.05522	0.313511	3.36583	0.000763132	0.00218862
									chr7:78051922:78052811	86.4117	-0.586658	0.174298	-3.36583	0.000763138	0.00218862
									chr11:46808699:46809186	48.867	-0.784966	0.233216	-3.36582	0.000763154	0.00218862
									chr1:869580:870308	128.833	0.481007	0.14291	3.36581	0.000763195	0.0021887
									chr6:90184025:90185321	242.476	-0.912265	0.271042	-3.36577	0.00076331	0.00218899
									chr4:41858867:41859697	146.261	0.934204	0.277564	3.36572	0.000763444	0.00218933
									chr6:148885628:148886805	238.907	0.799445	0.237527	3.3657	0.000763502	0.00218946
									chr1:156874654:156876799	148.107	0.410975	0.12211	3.36563	0.000763701	0.00218999
									chr20:16580122:16580956	120.195	-0.945725	0.280997	-3.36561	0.000763749	0.00219006
									chr10:118466457:118467559	64.4966	-1.19953	0.356408	-3.36561	0.000763755	0.00219006
									chr3:23701640:23702580	65.6947	-1.04187	0.309565	-3.3656	0.000763782	0.00219009
									chr2:67752103:67753664	177.669	-1.72285	0.511901	-3.36559	0.000763794	0.00219009
									chr18:32157693:32158875	529.991	0.267446	0.0794649	3.36559	0.000763806	0.00219009
									chr3:44950288:44951053	57.9924	-0.826777	0.245662	-3.36551	0.000764019	0.00219066
									chr7:98801721:98802906	751.12	0.524465	0.155835	3.3655	0.00076404	0.00219068
									chr16:11665136:11665570	70.4581	1.03987	0.308983	3.36547	0.000764124	0.00219086
									chr14:63910704:63912518	449.134	0.673966	0.200259	3.36547	0.00076413	0.00219086
									chr2:63188977:63189408	36.3941	-0.934826	0.27779	-3.36522	0.000764825	0.00219281
									chrX:129967623:129968550	25.5072	-1.01856	0.302673	-3.36521	0.00076486	0.00219287
									chr21:41894622:41895524	64.3346	-1.47495	0.438297	-3.36518	0.000764924	0.00219301
									chr4:115322995:115324005	119.939	0.863735	0.256668	3.36518	0.000764943	0.00219303
									chr20:36248674:36249906	597.252	1.42821	0.424414	3.36514	0.000765056	0.00219331
									chr1:157162047:157162845	51.2199	-0.877711	0.260826	-3.36513	0.000765084	0.00219335
									chr17:29565986:29569605	2145.61	0.397879	0.118238	3.36506	0.000765274	0.00219386
									chr1:159055135:159055710	26.7478	-1.30103	0.386632	-3.36504	0.000765335	0.00219399
									chr17:50532365:50534745	514.053	0.287241	0.0853609	3.36502	0.000765376	0.00219407
									chr17:31549134:31550786	1503.83	0.253657	0.075382	3.36496	0.000765554	0.00219454
									chr3:64351748:64352942	136.214	-0.884171	0.26276	-3.36494	0.000765597	0.00219462
									chr15:80755443:80755701	68.5461	1.08933	0.323733	3.3649	0.000765716	0.00219492
									chr1:18949098:18951087	702.216	-0.485305	0.144227	-3.36487	0.000765804	0.00219513
									chr14:91410756:91411081	47.6776	0.723406	0.214989	3.36485	0.000765851	0.00219523
									chr13:31236092:31236670	56.783	0.630765	0.187458	3.36483	0.000765917	0.00219538
									chr1:40362682:40363021	13.9132	-1.5035	0.44684	-3.36475	0.000766138	0.00219597
									chr16:28133233:28133994	38.2461	-1.54998	0.460661	-3.36468	0.000766327	0.00219647
									chr1:27601897:27602897	366.223	0.501027	0.148909	3.36465	0.000766422	0.0021967
									chr16:67277265:67277966	57.0593	-1.01064	0.300402	-3.3643	0.000767392	0.00219944
									chr6:74781867:74783011	49.2986	-1.30946	0.389224	-3.36428	0.000767431	0.00219952
									chr6:85111457:85112102	71.7726	1.04882	0.31176	3.36418	0.000767706	0.00220026
									chr1:50705668:50706060	25.1226	-0.872111	0.259236	-3.36416	0.000767779	0.00220043
									chr4:106369311:106369944	87.8058	-0.511934	0.152174	-3.36413	0.000767865	0.00220064
									chr3:25448368:25449757	375.116	0.570565	0.169605	3.36408	0.000767983	0.00220092
									chr3:50519536:50519817	174.949	0.42465	0.126231	3.36408	0.000767991	0.00220092
									chr3:5787713:5788402	118.997	-0.619524	0.18416	-3.36406	0.000768049	0.00220105
									chr14:99628455:99629542	415.521	0.275283	0.0818314	3.36403	0.000768139	0.00220126
									chr1:167727531:167728486	53.8398	-0.763826	0.227061	-3.36397	0.000768289	0.00220161
									chr5:133273762:133275067	228.79	-0.73734	0.219187	-3.36397	0.000768296	0.00220161
									chr11:9858761:9859155	45.3972	-1.17361	0.348878	-3.36397	0.000768303	0.00220161
									chr14:37117433:37117852	19.5302	-1.64914	0.490249	-3.36389	0.000768531	0.00220219
									chr7:69232356:69233741	76.6563	-0.759891	0.225897	-3.36389	0.000768532	0.00220219
									chr9:69981598:69982369	42.9272	-1.26909	0.377272	-3.36386	0.000768606	0.00220236
									chr5:2685676:2687342	150.23	-1.46472	0.435438	-3.36377	0.000768846	0.00220301
									chr3:72178490:72178744	19.3597	-1.27278	0.378385	-3.36372	0.000769003	0.00220342
									chr8:67389955:67391380	65.0269	-1.18999	0.353774	-3.3637	0.000769064	0.00220354
									chr8:3159372:3159842	31.1198	1.07734	0.320284	3.36369	0.000769074	0.00220354
									chr21:34510565:34511379	98.6137	-0.899468	0.267406	-3.36367	0.000769123	0.00220364
									chr6:137493268:137493931	212.354	0.573478	0.170492	3.36366	0.000769167	0.00220373
									chr2:16639033:16640435	268.693	0.608424	0.180885	3.3636	0.000769342	0.00220419
									chr11:65083412:65084914	984.524	0.259394	0.0771184	3.36358	0.000769392	0.00220429
									chr3:34106833:34107457	52.2125	-0.826752	0.245801	-3.3635	0.000769615	0.00220489
									chr1:186896238:186897071	52.1685	-0.913738	0.271671	-3.3634	0.000769874	0.00220556
									chr19:46529267:46531059	237.088	0.354016	0.105256	3.3634	0.000769889	0.00220556
									chr12:95986767:95987283	19.8461	-1.18103	0.351143	-3.3634	0.000769891	0.00220556
									chr11:78949578:78950651	96.7783	-1.12991	0.335945	-3.36339	0.000769909	0.00220557
									chr18:71212200:71213095	7.83697	1.71533	0.510008	3.36334	0.000770051	0.00220594
									chr7:37901128:37902497	145.5	-0.581772	0.172977	-3.3633	0.000770169	0.00220623
									chr1:112092658:112094005	81.861	-1.92422	0.57213	-3.36326	0.000770274	0.00220649
									chr17:7889091:7889602	530.522	0.506078	0.150473	3.36325	0.000770319	0.00220658
									chr9:96122464:96123217	39.4894	-0.96614	0.287279	-3.36307	0.000770806	0.00220794
									chr9:127360297:127361195	96.1698	-0.640772	0.190534	-3.36304	0.0007709	0.00220815
									chrX:49711444:49713034	87.9273	-1.97393	0.58695	-3.36303	0.000770909	0.00220815
									chr16:88569517:88571116	650.873	0.379382	0.112815	3.36286	0.000771399	0.00220949
									chr6:137353796:137354460	57.0311	-2.32929	0.692651	-3.36286	0.000771404	0.00220949
									chr17:51585571:51585989	37.8497	-1.13298	0.336913	-3.36282	0.000771499	0.00220972
									chr22:49934990:49936943	340.103	0.380467	0.11314	3.36282	0.000771517	0.00220973
									chr8:32547550:32549533	1732.84	0.465002	0.138278	3.36281	0.000771545	0.00220977
									chr12:28340499:28341340	46.0075	1.28122	0.381005	3.36274	0.000771717	0.00221022
									chr10:29303987:29305232	145.961	-0.481948	0.143321	-3.36271	0.000771821	0.00221048
									chr13:98189777:98190775	108.242	-0.910548	0.270781	-3.36267	0.000771914	0.00221071
									chr1:211386887:211387271	41.0365	-1.58725	0.472036	-3.36256	0.000772239	0.0022116
									chr9:130041947:130044238	1859.56	0.408647	0.12153	3.36251	0.000772381	0.00221193
									chr11:3217037:3217855	634.789	0.454981	0.13531	3.3625	0.000772388	0.00221193
									chr7:151608031:151609074	48.0726	-0.759878	0.225986	-3.3625	0.000772398	0.00221193
									chr2:219688705:219690034	312.199	-0.83817	0.249276	-3.36242	0.000772626	0.00221254
									chr8:120813173:120813795	60.4692	-1.35502	0.402993	-3.3624	0.000772682	0.00221266
									chr14:89826316:89827005	32.0652	-1.23912	0.368527	-3.36237	0.00077276	0.00221285
									chr8:118444214:118444494	18.0064	-1.63942	0.487584	-3.36233	0.000772872	0.00221313
									chr13:42893185:42893729	18.908	-2.00856	0.597406	-3.36214	0.000773398	0.00221459
									chr5:32231977:32233000	247.093	-0.356951	0.106168	-3.36212	0.000773464	0.00221467
									chr3:154149309:154149799	50.3537	1.02427	0.304651	3.36212	0.000773467	0.00221467
									chr3:138227664:138228033	21.0113	-1.38449	0.411792	-3.36212	0.000773468	0.00221467
									chr5:75950932:75952020	98.3809	-1.16208	0.345656	-3.36197	0.000773894	0.00221585
									chr1:27713124:27714300	51.8487	-1.14554	0.340766	-3.36167	0.000774716	0.00221816
									chr2:30037921:30038930	40.1572	-1.18598	0.352799	-3.36162	0.000774858	0.00221853
									chr9:13427612:13428261	65.2359	0.576551	0.171529	3.36124	0.000775932	0.00222156
									chr14:55925795:55927475	120.583	-1.09026	0.324371	-3.36116	0.000776154	0.00222212
									chr11:11739995:11740727	32.6037	-1.05931	0.315163	-3.36116	0.000776155	0.00222212
									chr2:165070062:165070438	99.5516	0.75874	0.225746	3.36104	0.000776498	0.00222306
									chr20:61440600:61440885	52.5638	1.49213	0.44395	3.36103	0.000776531	0.00222311
									chr7:150044827:150045106	87.4382	-0.808471	0.240544	-3.36101	0.000776586	0.00222323
									chr13:36418081:36418692	40.0659	-1.14481	0.340621	-3.36096	0.000776724	0.00222359
									chr18:26783115:26783647	37.0825	0.950847	0.282912	3.36093	0.000776802	0.00222377
									chr22:44329255:44329700	81.3866	-0.815486	0.242639	-3.36091	0.000776868	0.00222392
									chr11:67464369:67465241	493.481	0.295256	0.087851	3.36087	0.000776973	0.00222418
									chr16:19594538:19595878	86.6369	-1.03763	0.308739	-3.36086	0.000777002	0.00222422
									chr11:39541790:39542891	38.6993	-1.32378	0.393885	-3.36082	0.000777103	0.00222447
									chr1:163171172:163171461	47.5903	-0.699716	0.2082	-3.36078	0.000777226	0.00222478
									chr9:136885781:136887574	2106.7	0.276149	0.0821738	3.36054	0.000777895	0.00222666
									chr4:182619305:182620419	90.1929	0.846678	0.251951	3.36048	0.000778067	0.0022271
									chr7:112709596:112710186	32.6737	-0.998245	0.297057	-3.36045	0.000778145	0.00222729
									chr8:42658242:42658504	16.8181	-1.48535	0.442015	-3.3604	0.000778288	0.00222766
									chr1:207320797:207322475	1548.53	0.544745	0.162108	3.36038	0.000778346	0.00222778
									chr7:144223734:144224135	23.8795	0.895272	0.26642	3.36038	0.000778361	0.00222778
									chr12:7758053:7759157	168.885	1.07101	0.318726	3.3603	0.000778581	0.00222837
									chr16:89720226:89722494	2148.3	0.388626	0.115654	3.36026	0.0007787	0.00222867
									chr13:79602974:79603281	17.2372	-1.85512	0.552077	-3.36025	0.000778721	0.00222869
									chr7:86768596:86769941	84.8745	1.0349	0.307993	3.36015	0.000778997	0.00222941
									chr15:85047228:85047564	29.6381	-1.36643	0.406656	-3.36015	0.000779005	0.00222941
									chr1:187396258:187397733	63.6372	-1.07533	0.320024	-3.36014	0.000779016	0.00222941
									chrX:100648834:100650467	175.059	-1.39776	0.415984	-3.36013	0.000779059	0.0022295
									chr7:11698017:11699200	81.8638	1.09489	0.325856	3.36005	0.000779294	0.00223013
									chr2:168001724:168002696	117.475	1.67934	0.499798	3.36003	0.000779333	0.0022302
									chr12:2267386:2268817	155.967	-0.742102	0.220863	-3.36002	0.000779382	0.0022303
									chr1:115838109:115839981	569.495	0.632402	0.188217	3.35996	0.000779533	0.00223069
									chr9:84735657:84737106	131.349	-0.785698	0.233844	-3.35993	0.000779624	0.00223091
									chr9:87381426:87382054	27.448	-1.47223	0.438174	-3.35991	0.000779673	0.00223097
									chr10:114632763:114633762	275.948	-0.74686	0.222285	-3.35991	0.000779675	0.00223097
									chr3:110193023:110193508	15.2121	-1.7757	0.5285	-3.35988	0.000779751	0.00223115
									chr21:38878069:38878581	26.3495	-1.14446	0.340625	-3.35987	0.000779792	0.00223123
									chr20:58854306:58855404	164.863	0.414831	0.123468	3.35982	0.000779919	0.00223155
									chr19:45864070:45864264	76.2934	0.838037	0.249432	3.35979	0.000780018	0.00223179
									chr11:78762246:78762860	40.4476	-1.6437	0.489237	-3.35971	0.000780232	0.00223236
									chr3:159045337:159046094	46.0044	-1.32154	0.393357	-3.35965	0.000780421	0.00223286
									chr4:95540253:95540689	25.3089	-1.30815	0.389372	-3.35964	0.00078044	0.00223288
									chr3:71579912:71580295	114.993	-0.74035	0.220372	-3.35954	0.000780712	0.00223357
									chr2:71460526:71461306	64.5543	-0.825717	0.245782	-3.35954	0.000780712	0.00223357
									chr12:1282606:1283727	78.0072	-1.00765	0.299937	-3.35953	0.000780751	0.00223364
									chr19:44002310:44004034	1336.49	0.232949	0.0693401	3.35951	0.000780796	0.00223373
									chrY:15706677:15706902	11.029	-3.04037	0.905011	-3.35949	0.000780864	0.00223389
									chr11:115054616:115055368	24.7859	-1.34466	0.400258	-3.35948	0.000780892	0.00223392
									chr15:90839242:90840287	294.596	0.960718	0.285978	3.35942	0.000781073	0.0022344
									chr8:1956551:1957626	77.1591	-1.01705	0.302748	-3.3594	0.000781108	0.00223446
									chr7:50084989:50086025	146.141	0.609494	0.181433	3.35933	0.000781304	0.00223498
									chr17:43651283:43652216	62.0231	-0.796447	0.237093	-3.35922	0.000781633	0.00223588
									chr12:97456187:97457476	105.68	-0.726885	0.21639	-3.35914	0.000781851	0.00223646
									chr3:51559184:51560384	85.2648	-0.958975	0.28549	-3.35905	0.000782099	0.00223713
									chr7:128164657:128164917	46.8132	-1.24177	0.369688	-3.35897	0.000782333	0.00223776
									chr11:115502008:115502250	205.106	0.454175	0.135214	3.35892	0.00078247	0.00223809
									chr19:17784128:17784887	213.289	0.35218	0.104849	3.35892	0.000782475	0.00223809
									chr2:227228041:227228685	40.8263	-0.825609	0.245805	-3.35879	0.000782838	0.00223908
									chr13:51995737:51996515	106.364	-0.731272	0.217721	-3.35876	0.000782918	0.00223927
									chr7:140003810:140004282	144.314	0.971694	0.289304	3.35873	0.000783014	0.00223951
									chr12:65609316:65609800	21.8559	-1.39803	0.416247	-3.35866	0.000783224	0.00224006
									chr17:77695827:77697459	462.34	0.711293	0.211782	3.35861	0.000783361	0.00224041
									chr17:15981950:15983014	62.9386	-1.53956	0.458402	-3.35855	0.000783534	0.00224087
									chr11:30503851:30504944	39.0021	-0.968401	0.28835	-3.35842	0.000783887	0.00224184
									chr12:59459345:59460625	94.7939	-1.26493	0.376651	-3.35837	0.000784042	0.00224224
									chr7:120996178:120996982	35.6709	-1.35767	0.404269	-3.35835	0.000784098	0.00224236
									chr18:58207899:58208983	52.6617	-0.677825	0.201833	-3.35834	0.000784124	0.00224239
									chr7:111424785:111425331	32.8045	-1.6755	0.498909	-3.35833	0.000784137	0.00224239
									chr8:129484619:129485290	60.0972	0.932493	0.277669	3.35829	0.000784258	0.00224269
									chr3:171404176:171405123	33.1364	-1.2147	0.361712	-3.3582	0.00078453	0.00224343
									chr8:64379865:64380203	96.3867	-0.613539	0.182702	-3.35813	0.000784703	0.00224389
									chr11:118263696:118264716	74.6456	-0.826719	0.246186	-3.35811	0.000784765	0.00224402
									chr10:48670957:48672556	136.92	-0.895354	0.266625	-3.35811	0.000784787	0.00224404
									chr10:110150955:110152690	203.941	-0.781986	0.232869	-3.35806	0.000784924	0.00224439
									chrX:69503520:69505646	1141.59	0.413428	0.123118	3.35798	0.000785155	0.00224501
									chr8:138500440:138500747	25.3422	1.32744	0.395324	3.35787	0.000785462	0.00224585
									chr2:147603221:147604624	238.773	0.642647	0.19139	3.35779	0.000785685	0.00224645
									chr10:120209203:120210314	37.84	-1.21653	0.362306	-3.35774	0.000785831	0.00224682
									chr2:26672493:26672827	25.1934	-1.34032	0.399176	-3.35773	0.000785858	0.00224686
									chr1:155320767:155321238	393.931	0.438669	0.130649	3.35763	0.000786145	0.00224764
									chr2:60105765:60106727	40.0794	1.1286	0.336136	3.35756	0.000786351	0.00224819
									chr13:85500692:85501518	61.3256	1.49731	0.44596	3.3575	0.000786498	0.00224857
									chr1:202680453:202681199	58.7313	-1.13383	0.337706	-3.35744	0.000786668	0.00224901
									chr10:53315804:53316032	23.4377	-1.09681	0.326687	-3.35738	0.000786857	0.00224951
									chr5:135014108:135014594	21.2886	-1.38926	0.413794	-3.35736	0.000786913	0.00224963
									chr11:18790909:18792779	629.598	0.699914	0.208474	3.35731	0.000787037	0.00224994
									chr21:44095546:44096195	39.4886	-1.15232	0.343227	-3.35731	0.000787055	0.00224995
									chr6:16759199:16763333	2238.86	0.404055	0.120355	3.35721	0.000787347	0.00225075
									chr1:34918274:34919458	113.569	0.874832	0.260588	3.35715	0.000787493	0.00225112
									chr11:132140116:132140363	22.5714	-1.22151	0.363853	-3.35715	0.00078751	0.00225113
									chr1:47449665:47450701	155.121	-0.545602	0.162526	-3.35701	0.000787889	0.00225217
									chr4:16466240:16467421	82.4634	-1.54389	0.459909	-3.35695	0.000788079	0.00225267
									chr2:38581266:38582430	132.401	0.459992	0.137028	3.35692	0.000788173	0.0022529
									chr1:182768882:182769811	139.795	-1.69322	0.504398	-3.3569	0.000788203	0.00225291
									chr5:177500983:177501458	514.093	0.331506	0.0987535	3.3569	0.000788204	0.00225291
									chr3:133118671:133119453	45.5194	0.857201	0.255361	3.35682	0.000788434	0.00225353
									chr7:132270384:132270917	40.5324	-0.798695	0.237932	-3.35682	0.000788452	0.00225353
									chr4:156475186:156476058	79.9632	-0.674986	0.201082	-3.35677	0.000788589	0.00225389
									chr1:112849346:112850764	327.361	0.653075	0.194557	3.35673	0.000788703	0.00225417
									chr17:1981466:1981786	47.2556	-0.681279	0.202968	-3.35658	0.000789118	0.00225531
									chr9:134287605:134288681	103.646	-0.57619	0.171664	-3.35649	0.000789393	0.00225606
									chr12:32671701:32672411	146.759	0.506118	0.15079	3.35645	0.000789486	0.00225628
									chr1:64493266:64494561	1303.3	0.723884	0.21567	3.35644	0.00078952	0.00225634
									chr5:58502116:58502386	23.5131	-0.94697	0.282154	-3.35622	0.000790165	0.00225814
									chrX:12292970:12293344	21.1709	-2.32263	0.692041	-3.3562	0.000790213	0.00225824
									chr8:91317995:91318888	64.432	-1.45027	0.432118	-3.35619	0.000790249	0.0022583
									chr2:86453668:86454544	36.2816	-1.11033	0.330832	-3.35616	0.000790315	0.00225845
									chr10:112950750:112951010	152.243	0.451697	0.134588	3.35615	0.000790359	0.00225853
									chr21:43411976:43412740	85.1821	-0.766268	0.228323	-3.35607	0.000790593	0.00225913
									chr5:1840759:1841645	113.312	-0.850639	0.253463	-3.35607	0.000790599	0.00225913
									chr5:110053796:110054886	72.9911	-0.924973	0.275623	-3.35594	0.000790966	0.00226014
									chr20:14957254:14957775	33.0734	-1.02715	0.306074	-3.35589	0.000791089	0.00226045
									chr3:118116822:118117597	109.438	0.876943	0.261337	3.3556	0.000791927	0.0022628
									chr3:124557407:124557857	77.8812	-0.94216	0.280773	-3.3556	0.00079194	0.0022628
									chr10:123945421:123945966	45.6086	-0.802854	0.23926	-3.35557	0.000792027	0.00226301
									chr2:169131541:169132428	82.412	0.660858	0.196946	3.35553	0.000792129	0.00226326
									chr2:73202035:73203711	444.207	0.453802	0.135241	3.35551	0.000792187	0.00226338
									chr1:83996641:83996926	48.1184	-1.41225	0.420876	-3.3555	0.00079222	0.00226341
									chr11:85893299:85893970	64.6447	0.683242	0.203619	3.3555	0.000792225	0.00226341
									chr10:98610160:98611131	54.2422	-0.976663	0.291067	-3.35546	0.000792321	0.00226364
									chr12:99825260:99825491	18.3545	-1.07277	0.319716	-3.35538	0.000792554	0.00226427
									chr18:57778496:57778958	66.2643	-0.981119	0.292403	-3.35536	0.000792604	0.00226434
									chr10:101770456:101771388	69.1508	-0.963921	0.287278	-3.35536	0.000792607	0.00226434
									chr12:61714776:61715169	37.9744	-1.17236	0.349414	-3.3552	0.000793063	0.00226556
									chrX:65871797:65872416	39.7686	-1.17804	0.351108	-3.3552	0.000793063	0.00226556
									chr11:76724251:76724480	38.5304	-0.916912	0.273284	-3.35517	0.000793175	0.00226583
									chr7:138881399:138881613	10.7297	1.62894	0.48551	3.35512	0.000793313	0.00226619
									chr20:17843243:17844158	50.6309	-1.10679	0.32989	-3.35503	0.00079355	0.00226682
									chr9:119761320:119762297	31.9533	-1.32997	0.396421	-3.35494	0.000793831	0.00226758
									chr1:81887904:81888315	43.4765	0.991011	0.295389	3.35493	0.000793846	0.00226758
									chr2:234686297:234686966	353.188	-0.618083	0.184233	-3.35491	0.000793913	0.00226773
									chr4:41399654:41400675	86.0764	-0.989989	0.295092	-3.35485	0.000794087	0.00226819
									chr3:184344558:184346158	556.516	0.529838	0.157932	3.35484	0.000794109	0.00226821
									chr8:89889429:89889964	54.3012	-1.01983	0.303995	-3.35476	0.000794347	0.00226885
									chr11:11163261:11163611	59.5274	-0.901397	0.268697	-3.35469	0.000794536	0.00226935
									chr7:116327815:116328507	28.0267	-1.34375	0.400561	-3.35467	0.000794611	0.00226952
									chr13:90675132:90676343	94.8588	-0.53104	0.1583	-3.35465	0.000794659	0.00226962
									chr12:24696822:24698123	66.6525	-0.824145	0.245685	-3.35448	0.000795151	0.00227098
									chr9:125119515:125120162	37.726	-1.50786	0.44951	-3.35446	0.000795204	0.00227109
									chr1:3771649:3773495	1076.94	0.447028	0.133265	3.35444	0.000795267	0.00227123
									chr3:67614156:67614900	34.0037	-1.20791	0.360099	-3.35439	0.000795405	0.00227158
									chr15:87118095:87119314	26.3666	-1.57242	0.46877	-3.35436	0.000795481	0.00227176
									chr2:221502375:221503376	60.091	0.92741	0.276481	3.35433	0.000795572	0.00227198
									chr6:97812958:97813375	36.2129	-1.43922	0.429065	-3.35432	0.000795603	0.00227202
									chr6:14540357:14541709	71.0178	0.865271	0.257958	3.35431	0.000795638	0.00227208
									chr12:110266416:110267933	848.645	1.01331	0.302098	3.35423	0.000795856	0.00227266
									chr8:94241969:94242698	58.378	-1.29559	0.386259	-3.35421	0.000795912	0.00227278
									chr2:183295122:183295416	25.6446	-1.09118	0.32532	-3.35418	0.000795998	0.00227298
									chr7:38452476:38453531	73.0376	-0.954515	0.284579	-3.35413	0.000796157	0.0022734
									chr13:111774565:111775741	42.8426	2.06286	0.615025	3.3541	0.000796226	0.00227355
									chrX:2324979:2326171	23.0417	0.833313	0.248453	3.35401	0.000796501	0.0022743
									chr6:113776969:113777576	92.7221	1.44178	0.429871	3.35398	0.00079657	0.00227445
									chr2:197269084:197269728	50.9931	0.828985	0.247167	3.35395	0.000796664	0.00227468
									chr16:65075024:65075681	67.7793	1.04624	0.311946	3.35392	0.000796759	0.00227487
									chr6:25991664:25993297	932.42	0.326249	0.0972738	3.35392	0.000796759	0.00227487
									chr1:8370189:8371783	385.546	0.954669	0.284645	3.35389	0.000796827	0.00227502
									chr10:101041240:101041826	439.437	0.293828	0.0876105	3.3538	0.000797104	0.00227577
									chr1:86825071:86825862	54.3045	-1.05234	0.313781	-3.35375	0.000797251	0.00227615
									chrX:153307449:153308196	54.0594	-1.06065	0.316261	-3.35373	0.000797306	0.00227626
									chr2:70412348:70413224	63.0135	-1.40858	0.420012	-3.35368	0.000797446	0.00227662
									chr1:34009447:34010229	39.7211	-1.7453	0.520416	-3.35367	0.000797467	0.00227664
									chr5:39519576:39520497	78.1864	-1.30497	0.38915	-3.35338	0.000798323	0.00227904
									chr19:3071775:3072221	59.6268	-0.590814	0.176186	-3.35335	0.000798389	0.00227919
									chr5:13552377:13552728	18.371	1.57053	0.46835	3.35332	0.000798471	0.00227934
									chr7:107179663:107181003	55.7003	-1.16157	0.346395	-3.35332	0.000798471	0.00227934
									chrX:140592747:140593038	14.048	-2.40082	0.715961	-3.35328	0.000798587	0.0022796
									chr8:88233230:88233949	82.3524	0.898613	0.26798	3.35328	0.000798589	0.0022796
									chr15:43880447:43881471	65.6864	-0.770983	0.229923	-3.35322	0.00079877	0.00228007
									chr11:76792813:76794474	769.267	0.785951	0.234388	3.3532	0.000798815	0.00228016
									chr14:85040065:85040636	48.6077	1.00009	0.298252	3.35318	0.00079889	0.00228033
									chr17:16516256:16517316	232.768	0.547467	0.163269	3.35315	0.000798962	0.00228049
									chr4:178599614:178599851	17.9071	-1.23045	0.36696	-3.35309	0.000799155	0.002281
									chr15:40873365:40874760	427.316	0.618149	0.184355	3.35304	0.000799295	0.00228136
									chr11:61242171:61242517	32.6182	1.11031	0.331135	3.35303	0.000799312	0.00228137
									chr8:26265505:26265768	20.2632	-1.11265	0.331835	-3.35301	0.000799369	0.00228145
									chr6:27494821:27496595	280.57	-0.402614	0.120075	-3.35301	0.000799374	0.00228145
									chr4:5206040:5206922	66.5931	-1.14806	0.342398	-3.35301	0.000799386	0.00228145
									chr12:124904584:124905103	131.712	-0.64152	0.191331	-3.35294	0.00079959	0.00228199
									chr1:81023122:81024283	56.6371	-1.39929	0.417334	-3.35293	0.000799602	0.00228199
									chr15:95626194:95627722	97.6565	-0.737638	0.220002	-3.35287	0.000799781	0.00228246
									chr20:63864177:63866050	2296.74	0.380684	0.11354	3.35285	0.000799846	0.0022826
									chr15:93070187:93070406	62.7976	0.781998	0.233237	3.35281	0.000799969	0.00228291
									chr9:90722032:90722529	36.4725	-1.75535	0.523552	-3.35277	0.000800078	0.00228318
									chrX:32844280:32845207	159.357	1.15414	0.344247	3.35267	0.000800366	0.00228396
									chr12:69935301:69936652	264.862	-0.459689	0.137114	-3.35259	0.000800587	0.00228455
									chr15:81856099:81856917	35.6521	-1.49578	0.446181	-3.3524	0.000801149	0.00228611
									chr16:66154870:66155240	41.3754	-1.38681	0.413685	-3.35234	0.000801325	0.00228657
									chr4:24418916:24419823	183.214	-0.45755	0.136493	-3.35219	0.000801742	0.00228772
									chr2:106269597:106270769	61.883	0.798933	0.238334	3.35216	0.00080185	0.00228798
									chr7:31935076:31936329	45.6038	-1.03033	0.30737	-3.35207	0.000802084	0.00228861
									chr11:11171303:11171731	19.5754	-1.6783	0.500688	-3.35199	0.000802329	0.00228927
									chr11:119907447:119908757	88.704	0.587353	0.175227	3.35195	0.000802445	0.00228956
									chr7:6419049:6420036	93.1268	-1.28143	0.382299	-3.35191	0.000802548	0.00228981
									chr11:12376961:12378557	1169.07	0.306587	0.0914665	3.35191	0.000802565	0.00228982
									chr20:40323082:40324010	147.066	1.41061	0.420844	3.35185	0.000802732	0.00229022
									chr5:150642608:150642963	105.17	-1.44951	0.432451	-3.35184	0.00080275	0.00229022
									chr16:80322859:80324232	99.7085	-0.770496	0.229872	-3.35184	0.000802751	0.00229022
									chr2:15156065:15156376	47.2063	-0.790334	0.2358	-3.35171	0.00080314	0.00229129
									chr17:30220379:30220961	23.9121	-1.29973	0.387789	-3.35164	0.000803347	0.00229184
									chr15:84151099:84151746	93.5658	-1.50387	0.448706	-3.35158	0.000803523	0.0022923
									chr9:101269517:101270651	93.2836	0.686593	0.204859	3.35154	0.000803621	0.00229254
									chr22:32644090:32645075	55.2788	-1.05442	0.314609	-3.35153	0.000803656	0.0022926
									chr9:108207232:108208489	159.768	1.65389	0.493479	3.35148	0.000803794	0.00229295
									chr3:56894905:56896048	88.1682	-0.727698	0.21713	-3.35143	0.000803945	0.00229334
									chr17:49779744:49779996	63.6556	-0.852833	0.254476	-3.35133	0.000804247	0.00229416
									chr3:13599393:13600170	47.2663	-0.880576	0.262756	-3.35131	0.000804312	0.0022943
									chr15:82900609:82901197	32.7565	-0.910455	0.271674	-3.35128	0.00080438	0.00229445
									chr9:37918875:37920209	87.9695	0.591307	0.176443	3.35125	0.000804465	0.00229465
									chr1:178724554:178726903	1978.29	0.340766	0.101685	3.35119	0.000804656	0.00229516
									chr7:100693125:100694880	592.504	0.305753	0.0912375	3.35118	0.000804684	0.00229519
									chr5:165738889:165739662	35.7942	-1.72863	0.515828	-3.35117	0.000804715	0.00229524
									chr9:70833582:70835244	197.202	-1.99398	0.595022	-3.35111	0.000804896	0.00229571
									chr15:97168839:97169692	58.9141	1.04819	0.312792	3.35108	0.000804981	0.00229591
									chr1:2289719:2291623	336.238	0.683466	0.203955	3.35106	0.000805016	0.00229597
									chr5:126353951:126355043	123.929	-0.969504	0.28932	-3.35098	0.000805256	0.00229662
									chr17:30655660:30656354	53.8092	-1.02364	0.305476	-3.35096	0.000805324	0.00229677
									chr5:81164989:81166211	171.913	-0.480872	0.143504	-3.35093	0.000805402	0.00229689
									chr21:37412523:37413265	68.7575	0.643704	0.192097	3.35093	0.00080541	0.00229689
									chr11:114209298:114210540	239.163	-0.864431	0.257968	-3.35093	0.000805411	0.00229689
									chr3:184692602:184693869	177.366	0.897916	0.267961	3.35092	0.000805439	0.00229693
									chr17:80702656:80703469	42.0357	-0.648038	0.193393	-3.35088	0.000805552	0.00229721
									chr18:5414416:5415442	484.545	0.948772	0.283144	3.35085	0.000805629	0.00229739
									chr11:88508265:88509661	374.093	0.52297	0.156072	3.35082	0.000805727	0.00229762
									chr3:54869695:54870964	164.115	-0.498185	0.148681	-3.3507	0.000806065	0.00229855
									chr10:116708061:116708713	47.1899	-1.14572	0.341934	-3.35069	0.000806107	0.00229862
									chr22:47333684:47334170	64.1949	-1.66451	0.496773	-3.35065	0.000806226	0.00229892
									chr20:62355479:62357177	295.126	-0.686992	0.205037	-3.35058	0.000806413	0.00229941
									chr1:91805136:91807262	268.175	-0.802437	0.239497	-3.35051	0.000806633	0.0023
									chr6:37607829:37608582	77.6455	-0.581762	0.173638	-3.35042	0.000806884	0.00230067
									chr3:58324116:58324624	17.3797	-1.03322	0.308391	-3.35035	0.000807102	0.00230125
									chr11:30537834:30538400	51.1692	1.06301	0.317286	3.35034	0.000807136	0.00230131
									chr11:113372347:113372639	22.2405	-1.04361	0.311498	-3.35029	0.000807263	0.00230163
									chr18:23140922:23142294	297.065	-0.684426	0.204289	-3.35028	0.000807307	0.00230171
									chr5:153678705:153679309	41.0274	0.83397	0.248929	3.35023	0.000807438	0.00230204
									chrY:13802332:13803883	176.298	1.43192	0.427412	3.35021	0.000807516	0.00230222
									chr10:121088337:121088858	109.895	-0.618394	0.184584	-3.3502	0.000807533	0.00230223
									chr2:160367169:160367462	39.0894	-0.862667	0.257498	-3.35018	0.000807586	0.00230234
									chr5:32503325:32503598	66.1343	-0.57826	0.172607	-3.35015	0.000807684	0.00230258
									chr7:14388745:14389544	48.0887	0.952009	0.284175	3.35008	0.000807896	0.0023031
									chr3:111518554:111519835	165.988	1.03365	0.308545	3.35007	0.000807899	0.0023031
									chr8:37700307:37700591	234.232	0.35821	0.106927	3.35005	0.000807967	0.00230325
									chr2:47095806:47097585	164.816	-1.15374	0.344396	-3.35005	0.000807979	0.00230325
									chr16:15988217:15990159	220.364	-0.707815	0.211295	-3.34989	0.000808426	0.00230448
									chr18:58847123:58848411	980.27	0.517625	0.154523	3.34983	0.000808601	0.00230494
									chr11:69915336:69916298	256.699	0.370954	0.110738	3.34982	0.000808634	0.00230499
									chr12:19246975:19247424	28.6789	-0.98947	0.295382	-3.34979	0.000808717	0.00230518
									chr14:58954775:58956548	194.839	-0.892692	0.266503	-3.34965	0.000809129	0.0023063
									chr15:72636594:72637642	370.101	0.283743	0.0847083	3.34965	0.000809139	0.0023063
									chr6:46103480:46103971	23.9859	-1.22888	0.366871	-3.34962	0.00080923	0.00230652
									chr5:168793764:168794617	53.9915	-0.964387	0.287913	-3.34958	0.000809341	0.00230679
									chr3:139564174:139564643	49.7237	-0.773692	0.230986	-3.34952	0.000809516	0.00230725
									chr2:117096118:117097452	52.114	-1.41338	0.421968	-3.34949	0.000809609	0.00230747
									chr1:165275644:165276151	218.214	-0.700371	0.209099	-3.34947	0.000809669	0.0023076
									chr8:22847530:22848772	130.212	-1.07648	0.321391	-3.34944	0.000809744	0.00230777
									chr16:14070661:14072236	737.363	0.431276	0.128765	3.34933	0.000810074	0.00230868
									chr7:48875014:48876004	122.064	-0.54597	0.16301	-3.34931	0.000810137	0.00230881
									chr4:2809532:2810699	126.476	-1.35559	0.404741	-3.34929	0.000810201	0.00230895
									chr8:27927794:27928474	24.4224	-1.62305	0.484605	-3.34922	0.000810401	0.00230948
									chrX:123557225:123558086	84.4284	-1.16074	0.346572	-3.34921	0.000810436	0.00230954
									chr2:36343646:36344014	28.314	-1.73008	0.51658	-3.3491	0.000810744	0.00231037
									chr7:107660453:107662315	743.345	0.423342	0.126406	3.34908	0.000810816	0.00231054
									chr7:127975499:127977207	1270.84	0.781347	0.233304	3.34904	0.000810912	0.00231077
									chr4:128190990:128192024	206.835	0.361452	0.107929	3.34899	0.000811056	0.00231114
									chr16:67892888:67894086	1360.4	0.236613	0.0706523	3.34899	0.00081108	0.00231116
									chr7:129785617:129786451	149.271	0.464311	0.138643	3.34896	0.000811141	0.0023113
									chrX:10105101:10105791	58.1312	0.90509	0.270261	3.34894	0.000811207	0.00231144
									chr2:43749223:43750517	254.484	-1.7485	0.522116	-3.34887	0.000811416	0.00231199
									chr21:43883984:43885515	155.138	-0.372899	0.111352	-3.34882	0.000811554	0.00231234
									chr15:68347163:68347959	41.4554	-1.13437	0.338753	-3.34867	0.000812003	0.00231358
									chr18:8288262:8289157	70.3064	1.12594	0.336238	3.34865	0.000812073	0.00231374
									chr1:53525479:53527715	311.263	-0.65273	0.194925	-3.34861	0.000812167	0.00231396
									chr2:5479097:5480309	273.158	0.925096	0.276264	3.3486	0.000812221	0.00231408
									chr11:83007528:83008877	159.56	-0.648323	0.193612	-3.34856	0.000812318	0.00231431
									chr5:68034009:68034901	98.0047	-0.752018	0.224583	-3.34852	0.000812456	0.00231466
									chr11:76577876:76579342	116.556	-1.51542	0.452577	-3.34842	0.000812735	0.00231541
									chr6:26122812:26124689	2398.39	0.316398	0.0944962	3.34826	0.00081321	0.00231673
									chr17:43713336:43714855	186.573	0.439358	0.131225	3.34813	0.000813599	0.00231779
									chr20:52730846:52731718	84.059	0.667573	0.199388	3.34811	0.000813657	0.00231792
									chr6:164097632:164098501	85.4881	-0.694073	0.207306	-3.34806	0.000813787	0.00231824
									chr3:29333604:29333790	19.7069	-1.49848	0.447569	-3.34805	0.000813833	0.00231833
									chr10:88979148:88979627	25.1216	-1.28758	0.384577	-3.34804	0.000813866	0.00231838
									chr8:63596923:63597935	41.8837	-0.791707	0.236473	-3.34798	0.000814017	0.00231877
									chr9:113963734:113965277	119.992	-0.708641	0.211667	-3.34791	0.000814245	0.00231938
									chr13:99774497:99775002	25.5019	-2.09936	0.627079	-3.34784	0.000814439	0.00231989
									chr7:108452809:108453030	130.542	0.647554	0.193433	3.34769	0.000814889	0.00232113
									chr5:146828319:146828684	45.1518	-1.3395	0.400132	-3.34765	0.000815	0.0023214
									chr16:58614528:58615198	32.7678	-2.75753	0.823731	-3.34761	0.000815115	0.00232165
									chr11:46438213:46438763	23.4678	1.07204	0.320241	3.34761	0.000815127	0.00232165
									chr2:215833617:215834186	33.0394	-1.36468	0.407658	-3.3476	0.000815132	0.00232165
									chr16:84475504:84476359	52.456	-1.32767	0.396605	-3.34759	0.00081518	0.00232175
									chr5:66807620:66808368	72.1932	-0.740977	0.22135	-3.34754	0.000815332	0.00232214
									chr15:26325551:26325897	18.0267	1.53821	0.459538	3.3473	0.000816042	0.00232412
									chr4:146255025:146256819	80.9287	-0.764308	0.228341	-3.34722	0.000816268	0.00232472
									chr11:71458741:71460270	82.2275	-1.3917	0.41578	-3.34721	0.000816297	0.00232476
									chr16:84218840:84219450	31.7865	-0.93922	0.2806	-3.34719	0.000816358	0.00232489
									chr10:70264936:70265603	60.7075	-0.749683	0.223975	-3.34718	0.000816393	0.0023249
									chr17:45702541:45703022	41.0542	-0.885571	0.264573	-3.34717	0.000816403	0.0023249
									chr19:37317167:37318235	1817.7	0.262279	0.0783585	3.34717	0.000816407	0.0023249
									chrX:151419110:151420532	71.9624	-1.00354	0.299821	-3.34714	0.000816509	0.00232515
									chr8:26658255:26659013	143.523	0.835173	0.249521	3.3471	0.00081662	0.00232543
									chr2:24743950:24744397	41.0257	1.2697	0.379358	3.34696	0.000817017	0.00232651
									chr22:19290458:19292469	725.74	0.342852	0.102437	3.34695	0.000817065	0.00232661
									chr4:20564939:20565989	72.8311	-0.941881	0.281416	-3.34694	0.000817095	0.00232665
									chr1:162681820:162682621	32.5568	-1.40489	0.419756	-3.34692	0.000817143	0.00232674
									chr2:24771838:24772790	103.719	-1.27238	0.38017	-3.34688	0.00081728	0.00232709
									chr1:232084458:232085376	65.189	-0.596785	0.178312	-3.34685	0.000817353	0.00232726
									chr2:124018899:124019649	28.1166	-1.34332	0.401382	-3.34673	0.000817697	0.00232819
									chr17:43693856:43695177	431.113	0.284688	0.0850658	3.34668	0.000817849	0.00232859
									chr12:97038129:97039762	378.221	-1.00982	0.30174	-3.34668	0.00081787	0.00232859
									chr10:24152917:24153824	41.2744	-1.22148	0.364984	-3.34667	0.00081788	0.00232859
									chr20:55333364:55334142	24.5714	-1.39686	0.417389	-3.34667	0.000817899	0.0023286
									chr20:63206452:63207716	93.4347	-1.1751	0.351133	-3.3466	0.000818106	0.00232915
									chr7:76423091:76424328	381.978	-1.23336	0.368544	-3.34659	0.000818134	0.00232919
									chr1:15843636:15844082	189.292	-0.764838	0.228548	-3.3465	0.000818374	0.00232983
									chr13:71759545:71760764	558.059	1.11137	0.332106	3.34643	0.000818581	0.00233037
									chr12:132427038:132427280	31.0291	-1.34639	0.402335	-3.34642	0.00081861	0.00233041
									chr5:2608112:2608784	29.8388	-1.61956	0.483967	-3.34642	0.000818626	0.00233041
									chr11:6576727:6577680	335.141	-0.769983	0.230092	-3.34641	0.000818638	0.00233041
									chr6:169328279:169328895	35.8458	-1.76225	0.526631	-3.34628	0.000819041	0.00233151
									chr2:145799712:145801575	147.516	-1.30419	0.389746	-3.34625	0.000819116	0.00233168
									chr4:184343426:184344169	730.127	0.305087	0.0911749	3.34617	0.000819356	0.00233233
									chrX:23503670:23504888	61.9856	-1.59212	0.47581	-3.34614	0.000819464	0.00233259
									chr2:113217649:113218951	196.9	-0.411206	0.122894	-3.34601	0.000819825	0.00233357
									chr20:10581806:10582328	26.0742	-1.18159	0.353137	-3.34597	0.000819943	0.00233385
									chr2:47186294:47186896	72.9609	0.941671	0.281434	3.34597	0.00081995	0.00233385
									chr6:32348600:32349667	52.7903	-1.89202	0.565464	-3.34595	0.000819998	0.00233394
									chr9:62874279:62875479	40.199	0.65675	0.196284	3.34592	0.000820093	0.00233417
									chr12:66803632:66805111	672.277	0.817148	0.244223	3.34591	0.000820122	0.00233421
									chr7:5282804:5284229	536.769	0.339052	0.101335	3.34585	0.000820319	0.00233473
									chr6:98056762:98057526	49.9445	-1.56837	0.468759	-3.34579	0.000820488	0.00233516
									chr4:87541431:87541829	39.2667	1.16844	0.349228	3.34578	0.000820517	0.0023352
									chr12:65778393:65779504	79.8476	-0.711076	0.212534	-3.3457	0.000820755	0.00233584
									chr3:143643810:143644998	188.104	-0.421194	0.125892	-3.34567	0.000820843	0.00233605
									chr13:113069599:113071093	162.991	-0.449242	0.134277	-3.34564	0.000820925	0.00233624
									chr19:3115929:3117126	114.053	-1.35634	0.405406	-3.34563	0.000820962	0.0023363
									chr13:90302047:90302377	23.0507	-1.16187	0.347285	-3.34559	0.000821069	0.00233656
									chr2:73111367:73113940	1690.45	0.453809	0.135644	3.34558	0.000821107	0.00233663
									chr6:6317809:6318649	53.6106	-1.29308	0.386505	-3.34557	0.00082115	0.00233671
									chr12:113299331:113300283	109.838	-0.972636	0.290729	-3.34551	0.000821327	0.00233717
									chr2:102033409:102033843	35.3363	-1.89372	0.566073	-3.34537	0.000821728	0.00233827
									chr15:98903301:98903982	55.4678	-1.22617	0.366527	-3.34536	0.000821767	0.00233834
									chr11:132346679:132348221	87.157	-0.685368	0.204875	-3.3453	0.00082195	0.00233882
									chr12:28374603:28375233	33.3078	-1.74017	0.520186	-3.34528	0.000821994	0.0023389
									chr1:80457323:80457889	69.534	0.843675	0.252201	3.34525	0.000822097	0.00233915
									chr4:18555268:18556984	62.3334	-1.39738	0.417733	-3.34515	0.000822394	0.00233995
									chrX:129759343:129760584	142.43	-0.850531	0.254269	-3.34501	0.000822791	0.00234104
									chr2:23220100:23221264	84.6075	0.67247	0.201039	3.34498	0.000822896	0.00234129
									chr7:106462060:106462869	56.2523	-0.577382	0.172617	-3.34487	0.000823211	0.00234215
									chr20:8291828:8292402	29.2135	-1.43273	0.428344	-3.34481	0.000823404	0.00234263
									chr17:11880554:11881074	45.1961	-1.80504	0.539654	-3.3448	0.000823411	0.00234263
									chr3:66738319:66739258	33.4349	-1.10227	0.329551	-3.34476	0.000823551	0.00234299
									chr1:235843274:235843912	76.1594	-0.580074	0.173434	-3.34463	0.000823915	0.00234398
									chr13:53126448:53127351	55.8174	-1.13969	0.340764	-3.34451	0.000824278	0.00234497
									chr9:3929004:3930362	314.047	-1.5633	0.467426	-3.34448	0.000824356	0.00234515
									chr7:150283012:150283388	83.4475	1.02985	0.307928	3.34446	0.000824438	0.00234534
									chr10:51574247:51575198	34.4418	-1.50874	0.451142	-3.34427	0.000824981	0.00234684
									chr17:60077728:60079669	907.047	0.402874	0.120471	3.34417	0.000825299	0.00234771
									chr1:210754559:210756381	1251.35	0.708461	0.211857	3.34405	0.000825658	0.00234866
									chr18:55394229:55394982	23.4416	1.22401	0.366028	3.34405	0.000825663	0.00234866
									chr1:192407226:192407624	13.5035	-1.65683	0.495461	-3.34401	0.000825753	0.00234887
									chr10:107747982:107748830	25.1291	-1.82001	0.544275	-3.34392	0.000826035	0.00234963
									chr8:96104942:96105527	60.4323	-1.02571	0.306746	-3.34386	0.000826228	0.00235014
									chr9:10265066:10265537	18.4238	-1.55652	0.46549	-3.34384	0.000826284	0.00235025
									chr3:50541986:50543107	275.824	0.312226	0.0933755	3.34377	0.000826489	0.00235079
									chr1:39490549:39492522	803.864	0.507309	0.151719	3.34374	0.000826584	0.00235102
									chr4:153161225:153162405	200.405	-1.10047	0.329116	-3.34373	0.000826609	0.00235105
									chr10:133385698:133386222	40.775	-0.675793	0.202109	-3.34372	0.000826646	0.00235111
									chr10:124640294:124641459	82.2137	-1.00675	0.301094	-3.34364	0.000826858	0.00235167
									chr1:209266550:209267408	58.9112	-1.19184	0.356453	-3.34362	0.000826925	0.0023518
									chr9:129382777:129384339	395.78	0.463992	0.138769	3.34362	0.000826933	0.0023518
									chr15:69825645:69827196	244.072	-0.867303	0.259402	-3.34347	0.000827369	0.002353
									chr4:169045827:169046373	97.648	0.766086	0.22913	3.34346	0.000827417	0.00235309
									chr20:16283815:16285075	78.0463	-1.31705	0.393923	-3.34343	0.000827497	0.00235327
									chr1:156444180:156444719	103.302	0.657081	0.196532	3.34337	0.000827667	0.00235371
									chr19:30373587:30374042	128.302	0.639483	0.191272	3.34332	0.000827826	0.00235412
									chr9:133940269:133940723	41.1492	-1.02312	0.30602	-3.34331	0.000827861	0.00235418
									chr20:36210394:36211004	51.5723	-0.935855	0.27993	-3.34318	0.000828247	0.00235524
									chr3:185779418:185780353	60.6882	-1.4104	0.421884	-3.34311	0.00082845	0.00235577
									chr6:79630774:79632158	1218.73	0.431659	0.129121	3.34306	0.0008286	0.00235615
									chr4:25058920:25060562	39.1577	-1.21448	0.363294	-3.34298	0.000828841	0.00235678
									chr2:159090756:159091289	48.0236	-1.35249	0.404576	-3.34298	0.000828849	0.00235678
									chr2:188495351:188496973	89.2246	-2.07712	0.62135	-3.34291	0.000829043	0.00235729
									chr20:25004992:25006012	158.018	-1.5591	0.466392	-3.3429	0.000829079	0.00235734
									chr19:51719203:51720254	113.411	-0.458545	0.137172	-3.34285	0.00082923	0.00235773
									chr7:24138277:24138738	22.9915	-1.28619	0.384765	-3.34279	0.000829407	0.00235819
									chr7:11786110:11786563	44.8524	-1.24394	0.37213	-3.34276	0.000829506	0.00235843
									chr11:112751243:112752084	47.8782	-1.11238	0.332782	-3.34268	0.000829737	0.002359
									chr4:128163243:128163985	30.286	-1.29778	0.388247	-3.34268	0.000829738	0.002359
									chr3:180678921:180680404	1270.83	0.436527	0.130593	3.34266	0.000829797	0.00235913
									chr21:33392144:33393163	42.4759	-0.763458	0.228399	-3.34265	0.000829812	0.00235913
									chr2:183995608:183997890	1018.85	0.785629	0.235036	3.34259	0.000830019	0.00235967
									chr22:45817592:45819002	613.646	-0.786964	0.235437	-3.34257	0.00083007	0.00235978
									chr6:159217263:159218651	214.089	0.840601	0.25149	3.34249	0.000830311	0.00236041
									chr10:47008491:47009208	38.9921	-1.00101	0.299482	-3.34248	0.000830322	0.00236041
									chr13:59391605:59392509	107.626	-0.561813	0.168084	-3.34246	0.000830397	0.00236058
									chr7:94258440:94259332	50.5262	-0.901643	0.269757	-3.34243	0.00083049	0.0023608
									chr20:4038024:4038507	76.3554	-1.11998	0.335083	-3.34241	0.000830533	0.00236088
									chr9:23229807:23230535	76.2199	1.05485	0.315597	3.34239	0.000830596	0.00236102
									chr1:179025271:179027143	1593.82	0.345944	0.103503	3.34235	0.000830721	0.00236133
									chr7:116511376:116513048	137.94	0.775496	0.232026	3.34229	0.00083091	0.00236182
									chr8:125171735:125172396	34.8012	-1.2083	0.361529	-3.34218	0.00083122	0.00236266
									chr2:42117456:42118476	61.6549	-1.46806	0.439264	-3.3421	0.000831468	0.00236332
									chr4:36919519:36920213	23.4735	-1.43164	0.428368	-3.34207	0.000831553	0.00236352
									chr13:21929062:21929928	68.4284	-1.02639	0.307113	-3.34205	0.000831616	0.00236366
									chr11:87639786:87640476	202.488	1.22523	0.366613	3.34201	0.000831742	0.00236393
									chr13:44629561:44630658	42.9988	-1.48144	0.443278	-3.34201	0.000831747	0.00236393
									chr1:115595262:115596488	472.659	-0.29933	0.0895661	-3.342	0.000831757	0.00236393
									chr7:3439354:3439898	54.084	-1.32089	0.39524	-3.342	0.000831782	0.00236396
									chr10:116208521:116209597	102.609	1.054	0.315393	3.34187	0.000832161	0.00236499
									chr18:58784459:58785841	316.637	-0.570057	0.170581	-3.34186	0.000832192	0.00236504
									chr3:61064239:61065323	89.2756	-1.2401	0.371081	-3.34185	0.00083222	0.00236507
									chr6:122458897:122459644	54.8776	-0.876882	0.262396	-3.34183	0.00083229	0.00236523
									chr17:57415521:57416407	109.105	0.976697	0.292266	3.3418	0.000832362	0.00236539
									chr3:119647248:119648434	67.8973	-1.07703	0.322294	-3.34176	0.000832496	0.00236573
									chr15:87349229:87349770	63.9734	-0.770536	0.230582	-3.34171	0.000832653	0.00236613
									chr7:105387634:105389526	1064.09	0.384065	0.114931	3.3417	0.000832667	0.00236613
									chr22:44820384:44820979	215.627	0.317437	0.0949938	3.34166	0.000832783	0.00236637
									chr2:23056303:23057359	136.41	-1.69163	0.506223	-3.34166	0.000832784	0.00236637
									chr3:52449655:52450722	404.165	-1.21587	0.363856	-3.34163	0.000832881	0.00236661
									chr10:119665878:119666483	46.8474	-1.65633	0.495692	-3.34145	0.000833408	0.00236803
									chr8:15506561:15507010	23.2677	-1.15111	0.344495	-3.34145	0.000833413	0.00236803
									chr11:17529043:17530345	368.629	0.773982	0.231633	3.34142	0.000833505	0.00236821
									chr10:127524864:127526620	172.097	-1.03533	0.309846	-3.34142	0.000833505	0.00236821
									chr1:76500754:76502231	527.331	0.819864	0.245374	3.34129	0.000833901	0.00236929
									chr7:123909844:123910627	30.7397	-1.64575	0.492553	-3.34127	0.000833971	0.00236944
									chr8:47430891:47431869	69.0083	-1.185	0.354656	-3.34126	0.000833985	0.00236944
									chr8:73310395:73311885	82.9069	-0.849128	0.254137	-3.34122	0.000834114	0.00236973
									chr1:202655879:202656564	108.044	0.732242	0.219154	3.34122	0.000834115	0.00236973
									chr7:33706265:33707929	175.313	0.733789	0.219618	3.34121	0.000834151	0.00236978
									chr10:99913165:99914645	1247.15	0.423061	0.126627	3.34101	0.000834728	0.00237138
									chr16:31064873:31065614	64.6708	-0.924411	0.276693	-3.34092	0.000834998	0.00237206
									chr5:35227653:35228609	65.6523	-0.836277	0.250313	-3.34092	0.000834999	0.00237206
									chr1:246198958:246199895	43.0549	-1.3094	0.391937	-3.34085	0.000835214	0.00237261
									chr16:27639640:27640504	128.656	-0.393706	0.117846	-3.34085	0.000835221	0.00237261
									chr5:142821974:142822404	25.3883	-1.53019	0.458025	-3.34084	0.000835262	0.00237268
									chr12:42984903:42985881	112.093	0.636292	0.190464	3.34075	0.000835519	0.00237337
									chr17:34530750:34531336	40.5545	-0.982585	0.294122	-3.34074	0.000835567	0.00237346
									chrX:8041743:8042652	39.9402	-1.30029	0.389237	-3.34062	0.000835914	0.00237441
									chr2:8306486:8306989	29.1205	-1.32157	0.395612	-3.34056	0.000836086	0.00237483
									chr14:104399430:104400544	121.629	1.01443	0.303671	3.34056	0.000836093	0.00237483
									chr6:168524627:168525049	31.3734	-0.968826	0.29003	-3.34043	0.000836485	0.0023759
									chr1:205210094:205210386	90.3807	1.63011	0.487996	3.34042	0.000836514	0.00237594
									chr20:8089615:8090406	257.216	-0.949863	0.284357	-3.34039	0.000836608	0.00237616
									chr3:115953368:115954068	40.6762	-1.32999	0.398159	-3.34034	0.000836757	0.00237654
									chr12:1502001:1503148	115.843	-0.646835	0.193656	-3.34012	0.000837414	0.00237836
									chr11:66811836:66813182	160.007	-1.83252	0.548663	-3.33998	0.000837846	0.00237951
									chr2:108184474:108184725	22.2936	-0.98608	0.295235	-3.33998	0.000837846	0.00237951
									chr20:25578706:25579845	79.0918	-0.843319	0.252494	-3.33996	0.000837901	0.00237962
									chr11:42925591:42926527	40.8347	-1.02235	0.306098	-3.33993	0.000837981	0.0023798
									chr6:53675196:53675434	12.5714	-2.03707	0.609924	-3.33987	0.000838164	0.00238028
									chr8:125463703:125464429	170.47	-1.69514	0.507548	-3.33986	0.000838199	0.00238033
									chr17:77129015:77130324	98.917	-0.882315	0.26418	-3.33982	0.000838322	0.00238064
									chr12:97481817:97482502	66.0321	-0.639019	0.191335	-3.33979	0.000838422	0.00238088
									chr17:56009670:56011071	417.152	-0.381557	0.11425	-3.33968	0.000838763	0.00238181
									chr20:4108323:4109207	293.853	0.381657	0.114282	3.33962	0.000838937	0.00238226
									chr9:118335264:118336985	70.4279	-0.995291	0.298034	-3.33952	0.000839224	0.00238303
									chr3:160400691:160401101	201.145	0.629138	0.188394	3.33948	0.00083934	0.00238332
									chr11:46826215:46827629	805.735	0.301904	0.0904083	3.33933	0.000839798	0.00238454
									chr11:116216876:116217401	92.5152	0.685646	0.205324	3.33933	0.000839802	0.00238454
									chr12:116726796:116727570	55.2576	0.810889	0.24283	3.33932	0.000839823	0.00238456
									chr4:188738320:188738668	40.3737	1.02456	0.306817	3.33931	0.000839865	0.00238463
									chr17:28749963:28750558	501.4	0.229583	0.0687522	3.33928	0.000839974	0.0023849
									chr15:58475372:58476154	338.048	-0.633894	0.189839	-3.33912	0.000840436	0.00238617
									chr15:40322531:40324847	1746.21	0.393411	0.117824	3.33898	0.000840857	0.00238732
									chr4:139633248:139634265	139.665	-0.38308	0.114731	-3.33894	0.000840973	0.00238761
									chr1:155988911:155990053	378.804	0.453043	0.135687	3.33888	0.000841154	0.00238808
									chr2:2769283:2770633	139.228	0.76216	0.22827	3.33885	0.000841252	0.00238831
									chr10:96416649:96417188	71.9398	-1.36537	0.408936	-3.33885	0.000841269	0.00238831
									chr3:127761345:127762920	129.189	0.445422	0.133406	3.33884	0.00084128	0.00238831
									chr2:12824078:12825098	102.679	-1.21442	0.363728	-3.33881	0.000841392	0.00238858
									chr2:1625237:1626055	129.586	-0.776142	0.232462	-3.33879	0.000841456	0.00238872
									chrX:2841426:2842336	79.3154	-1.56727	0.469414	-3.33878	0.000841473	0.00238872
									chr4:163892303:163892561	26.6234	1.03485	0.309951	3.33874	0.000841583	0.00238899
									chr11:117702998:117703682	101.312	-1.14867	0.344046	-3.33872	0.000841642	0.00238912
									chr12:62793438:62794282	233.188	-0.451686	0.135288	-3.3387	0.000841701	0.00238924
									chr2:131641420:131641808	10.76	-2.08559	0.624678	-3.33867	0.000841799	0.00238947
									chr7:38584233:38586333	176.746	-1.33846	0.400904	-3.33859	0.000842035	0.0023901
									chr6:13358426:13359027	60.831	1.09336	0.327491	3.33859	0.000842051	0.0023901
									chr20:60502659:60503374	38.2841	1.0152	0.304089	3.33851	0.000842289	0.00239074
									chr5:125233773:125234641	58.0521	-0.724356	0.216974	-3.33845	0.000842482	0.00239124
									chr12:93155781:93156651	55.0232	-0.776469	0.232593	-3.33831	0.000842882	0.00239233
									chr10:51679822:51680808	52.8633	1.52862	0.457906	3.33829	0.000842962	0.00239252
									chr5:142915521:142916165	87.9017	-0.474435	0.142121	-3.33824	0.000843102	0.00239287
									chr4:115218501:115218897	58.7384	0.896109	0.268448	3.33811	0.000843493	0.00239393
									chr15:67832011:67832283	80.2022	-0.576133	0.172594	-3.33808	0.000843597	0.00239419
									chr1:149240036:149241582	84.8469	-0.737783	0.221021	-3.33806	0.000843649	0.00239429
									chr11:6473158:6474718	1477.91	0.335488	0.100506	3.33799	0.000843866	0.00239486
									chr2:78899894:78900698	23.4229	-1.56961	0.470232	-3.33795	0.000844002	0.00239521
									chr4:57332984:57334299	97.0803	-1.02751	0.307828	-3.33792	0.000844067	0.00239535
									chr3:13850078:13851002	119.586	-0.948124	0.28405	-3.33788	0.0008442	0.00239568
									chr3:156395659:156396248	16.1495	-1.64967	0.494229	-3.33787	0.000844222	0.0023957
									chr17:50297106:50298432	191.586	0.339709	0.101778	3.33775	0.000844593	0.00239671
									chr8:118099034:118099695	139.005	-0.779055	0.233409	-3.33772	0.00084468	0.00239691
									chr10:96998336:96998861	86.6004	-1.26926	0.38028	-3.3377	0.000844758	0.00239709
									chr2:129301354:129303092	84.9727	-1.29304	0.387411	-3.33765	0.000844889	0.00239742
									chr16:18259239:18260092	54.5448	-0.653445	0.195782	-3.33762	0.000844984	0.00239765
									chr14:23166939:23168012	254.266	-1.47295	0.441322	-3.33759	0.000845089	0.0023979
									chr20:34938319:34939030	37.642	-1.16631	0.34945	-3.33757	0.000845154	0.00239804
									chr18:77207503:77208200	124.352	-0.703991	0.210932	-3.33753	0.00084527	0.00239833
									chr2:174918854:174919469	60.7013	0.942479	0.282396	3.33744	0.000845547	0.00239907
									chr3:85971278:85972529	38.4953	-1.14605	0.343396	-3.3374	0.00084565	0.00239932
									chr13:49639497:49640199	19.4162	-1.49651	0.448408	-3.33738	0.00084571	0.00239945
									chr10:79162917:79163432	79.2858	-1.17694	0.352657	-3.33735	0.000845802	0.00239966
									chr11:69638108:69638716	442.23	0.651867	0.195325	3.33734	0.000845851	0.00239974
									chr10:70221049:70222397	106.48	0.457578	0.137109	3.33733	0.000845859	0.00239974
									chr7:135743988:135744892	51.1778	-0.737075	0.220858	-3.33732	0.000845909	0.00239984
									chr6:34150990:34151627	67.6081	0.791827	0.237271	3.33723	0.000846176	0.00240055
									chr10:23095049:23096565	1013.83	0.327849	0.098241	3.33719	0.000846292	0.00240084
									chr2:160278827:160279095	27.6686	-0.934147	0.279922	-3.33716	0.000846381	0.00240105
									chr1:183633631:183634043	266.934	-0.46728	0.140024	-3.33713	0.000846474	0.00240127
									chr10:34802076:34802626	52.0569	0.965928	0.289452	3.33709	0.000846614	0.00240162
									chr18:52716875:52717751	74.7655	-0.959463	0.287516	-3.33707	0.000846654	0.00240169
									chr12:111444710:111445814	93.8727	-0.646202	0.193647	-3.337	0.000846871	0.00240226
									chr1:210951066:210952482	48.5623	-0.688311	0.206272	-3.33692	0.000847135	0.00240297
									chr7:138000021:138000723	420.725	-0.622377	0.186515	-3.33688	0.000847245	0.00240324
									chr3:14319440:14320163	179.048	-0.523673	0.156936	-3.33686	0.000847314	0.00240339
									chr12:117205030:117205697	28.0357	-1.60854	0.482056	-3.33683	0.000847397	0.00240358
									chr7:103296984:103298163	784.345	0.322591	0.0966768	3.3368	0.000847493	0.00240381
									chr4:139576159:139576773	37.5967	-1.16613	0.349491	-3.33666	0.00084791	0.00240495
									chr14:103138168:103139914	219.819	0.475289	0.142446	3.33662	0.000848027	0.00240524
									chr10:72247821:72249691	235.493	-0.483267	0.144842	-3.33651	0.000848387	0.00240621
									chr7:113345675:113346127	28.7846	0.903546	0.270808	3.33649	0.000848437	0.00240631
									chr12:113470880:113473070	610.615	1.06741	0.319933	3.33636	0.000848833	0.00240739
									chr5:41083120:41084250	61.9644	-1.70433	0.510842	-3.33631	0.000848979	0.00240776
									chr9:88075923:88077289	1139.91	0.317229	0.095084	3.3363	0.00084901	0.0024078
									chr12:55996784:55997960	1590.84	0.327585	0.0981883	3.3363	0.000849026	0.0024078
									chr12:106586542:106587679	1052	0.373974	0.112093	3.33628	0.00084909	0.00240794
									chr2:240135446:240136740	698.755	0.323099	0.096849	3.33612	0.000849578	0.00240929
									chr14:105194418:105194867	112.507	0.727331	0.218021	3.33605	0.000849772	0.00240973
									chr3:107421015:107421666	165.972	0.374354	0.112215	3.33605	0.000849778	0.00240973
									chr2:221293977:221294810	85.5603	-1.4944	0.447956	-3.33605	0.000849782	0.00240973
									chr1:86515663:86515964	44.3007	-0.747672	0.224125	-3.33596	0.000850057	0.00241047
									chr7:98771306:98772825	550.188	0.578611	0.17345	3.33589	0.000850257	0.00241099
									chr3:77466424:77467098	32.5771	-1.05652	0.316713	-3.33588	0.000850301	0.00241107
									chr7:103714421:103714844	32.7209	-1.12995	0.338739	-3.33576	0.000850659	0.00241204
									chr4:76855890:76857798	1167.13	0.403348	0.120917	3.33574	0.000850732	0.00241221
									chr1:186828582:186829667	218.386	-0.360556	0.108089	-3.33573	0.000850772	0.00241228
									chr10:63605635:63606299	131.362	1.14997	0.344747	3.33571	0.000850828	0.00241239
									chr1:190140647:190141112	38.3882	1.06293	0.318657	3.33567	0.000850953	0.0024127
									chr17:29572486:29573343	385.295	0.548246	0.16436	3.33564	0.000851028	0.00241287
									chr11:65121885:65122904	1339.2	0.299797	0.0898776	3.33561	0.000851111	0.00241306
									chr18:48973939:48976738	723.886	0.398342	0.119425	3.3355	0.000851476	0.00241406
									chr10:96124341:96125049	194.011	-0.627697	0.188188	-3.33547	0.000851547	0.00241421
									chr14:50861912:50862619	113.392	1.53896	0.461397	3.33544	0.000851656	0.00241448
									chr12:1830846:1831726	231.779	-0.544073	0.16312	-3.33542	0.000851703	0.00241457
									chr2:159224767:159226477	285.907	-0.986209	0.295678	-3.33541	0.000851732	0.00241461
									chr1:42484353:42484748	63.4813	-0.678393	0.203394	-3.33537	0.000851855	0.00241491
									chr3:182260326:182260604	20.7201	1.06989	0.320773	3.33535	0.000851922	0.00241506
									chr14:62443523:62444379	44.3183	-1.5932	0.477674	-3.33534	0.000851963	0.0024151
									chr14:84144189:84144506	18.8806	-1.62469	0.487113	-3.33533	0.000851968	0.0024151
									chr5:1182586:1184151	194.94	0.461749	0.138442	3.33532	0.000852012	0.00241518
									chr2:106334281:106335195	44.0752	-1.50084	0.449985	-3.3353	0.000852061	0.00241528
									chr1:17644678:17646078	81.4199	1.15953	0.347657	3.33527	0.00085216	0.00241551
									chr1:106944692:106945113	52.3932	-1.62648	0.487673	-3.33518	0.000852428	0.00241621
									chr17:47197359:47198588	101.068	-1.47189	0.441324	-3.33518	0.000852448	0.00241621
									chr9:119224624:119225286	28.2854	-1.69846	0.509256	-3.33518	0.000852452	0.00241621
									chr17:21397273:21398474	236.777	1.07875	0.323448	3.33516	0.000852512	0.00241633
									chr18:54253659:54253888	14.1227	-1.27006	0.380816	-3.33511	0.000852657	0.0024167
									chr4:123102609:123103609	151.046	0.513599	0.153998	3.3351	0.000852683	0.00241673
									chr8:86465307:86466135	50.966	-1.02873	0.308457	-3.33507	0.000852788	0.00241696
									chr2:87036816:87037507	37.1119	-1.86432	0.559006	-3.33506	0.000852798	0.00241696
									chr8:64368294:64370806	1278.97	0.859308	0.257659	3.33506	0.00085281	0.00241696
									chr1:69284281:69285342	98.1431	-0.984986	0.295351	-3.33497	0.000853081	0.00241769
									chr10:132787675:132788739	259.918	0.260609	0.0781447	3.33496	0.000853127	0.00241777
									chr5:139745577:139748326	1640.17	0.372354	0.111653	3.33492	0.000853228	0.00241801
									chr5:95709980:95710824	75.5118	-0.862137	0.258519	-3.33491	0.000853262	0.00241807
									chr5:131324116:131324908	580.345	0.608942	0.182598	3.33488	0.000853367	0.00241832
									chr5:165781164:165782231	60.0658	0.991652	0.29736	3.33485	0.000853453	0.00241852
									chr13:67127188:67129128	210.371	-0.947449	0.284106	-3.33484	0.000853495	0.0024186
									chr2:36407720:36408906	182.499	-0.787108	0.236027	-3.33482	0.000853532	0.00241866
									chr15:62886250:62888154	323.969	-0.766035	0.229708	-3.33481	0.000853563	0.0024187
									chr8:23709687:23710277	150.269	0.411921	0.123522	3.33481	0.000853583	0.00241871
									chr5:78504698:78505686	132.375	-0.86799	0.260289	-3.33471	0.000853875	0.0024195
									chr1:2278756:2280128	1350.7	0.5549	0.166405	3.33463	0.00085413	0.00242018
									chr11:36354441:36355309	68.4554	-1.32769	0.398155	-3.33461	0.000854191	0.00242031
									chr15:67961185:67962409	77.7223	-1.21293	0.363741	-3.3346	0.000854208	0.00242031
									chr15:62881012:62881405	21.3104	-1.38312	0.414779	-3.3346	0.00085423	0.00242033
									chr7:65239246:65240418	634.639	0.567751	0.170261	3.33459	0.000854261	0.00242037
									chr10:77313139:77313664	43.5272	1.54374	0.462951	3.33456	0.000854353	0.00242056
									chr5:18772326:18772996	41.5206	-0.915171	0.274451	-3.33456	0.000854358	0.00242056
									chr21:45981059:45983158	1226.71	0.260653	0.0781677	3.33453	0.000854436	0.00242074
									chr6:126824180:126825090	41.8883	-1.357	0.406955	-3.33452	0.000854456	0.00242075
									chr4:57055506:57056781	97.5986	-1.19704	0.358987	-3.3345	0.00085452	0.00242085
									chr6:70673103:70673506	46.1361	-0.892308	0.267599	-3.3345	0.000854524	0.00242085
									chr2:171557449:171558245	97.0247	0.691811	0.207476	3.33441	0.000854794	0.00242155
									chr18:58661465:58661754	39.3828	-0.869583	0.26079	-3.33441	0.0008548	0.00242155
									chr22:33512766:33514289	104.6	-1.01892	0.305579	-3.3344	0.000854835	0.0024216
									chr2:185970230:185971111	60.5997	-1.32881	0.398523	-3.33435	0.000854993	0.00242201
									chr6:5302345:5302978	31.4125	-1.11018	0.332953	-3.33434	0.000855016	0.00242203
									chr6:33116474:33118055	410.065	0.670233	0.201017	3.33421	0.000855407	0.00242306
									chr19:45248468:45249045	190.258	0.45508	0.136488	3.33421	0.000855411	0.00242306
									chr5:101607850:101608935	39.2825	-0.838211	0.251399	-3.33418	0.000855508	0.00242329
									chr10:85634854:85636000	51.2113	-0.897503	0.269186	-3.33414	0.000855637	0.00242361
									chr11:66022224:66023174	406.554	0.316721	0.0949953	3.33407	0.000855856	0.00242419
									chr2:30412338:30413031	36.66	-1.44017	0.431961	-3.33403	0.000855976	0.00242449
									chr8:124363464:124364545	159.253	0.803136	0.240892	3.33401	0.000856041	0.00242463
									chr7:13181059:13181852	138.627	1.18366	0.355027	3.33399	0.00085609	0.00242472
									chr2:27663109:27664467	881.596	0.3323	0.0996712	3.33396	0.000856181	0.00242494
									chr15:30042542:30043573	75.2411	-0.695725	0.208679	-3.33395	0.000856208	0.00242497
									chr5:178555349:178556346	253.086	1.26219	0.378587	3.33395	0.000856235	0.002425
									chr10:130946613:130947453	34.9563	-1.7951	0.538452	-3.33382	0.00085661	0.00242602
									chr2:10584835:10585652	437.318	1.26024	0.378018	3.33381	0.000856661	0.00242612
									chr15:58222550:58223195	20.9517	-1.11491	0.334428	-3.33377	0.000856762	0.00242636
									chr11:7563022:7563834	35.4229	-1.49367	0.448043	-3.33377	0.000856785	0.00242638
									chr14:66038572:66038896	27.6977	-0.780766	0.234203	-3.33372	0.000856934	0.00242676
									chr2:180520336:180521659	154.272	-1.67274	0.501769	-3.33369	0.000857035	0.002427
									chr1:7401759:7402609	162.912	-1.63327	0.489932	-3.33367	0.000857084	0.0024271
									chr5:42974538:42974906	21.6543	-1.79321	0.537912	-3.33365	0.000857149	0.00242724
									chr19:46786154:46786623	176.903	-0.532049	0.159603	-3.33358	0.000857346	0.00242775
									chr7:66964321:66964895	36.6864	-1.13766	0.341274	-3.33358	0.000857374	0.00242779
									chr9:89496315:89498721	581.29	0.256628	0.0769843	3.33352	0.000857556	0.00242826
									chr17:17698387:17699372	372.344	0.57268	0.171798	3.33346	0.000857738	0.00242873
									chr12:55019494:55020411	542.658	-0.439315	0.13179	-3.33345	0.000857762	0.00242875
									chr6:18515526:18516386	109.445	-0.921646	0.276485	-3.33344	0.000857798	0.00242881
									chr4:121675698:121676276	38.7318	-0.661022	0.198302	-3.33341	0.00085788	0.002429
									chr6:54419478:54420342	19.9644	-1.17952	0.353848	-3.33339	0.000857941	0.00242913
									chr18:45214800:45215370	26.3214	0.843379	0.253022	3.33322	0.000858455	0.00243054
									chr11:130719188:130720848	383.268	-0.922169	0.276663	-3.33318	0.000858585	0.00243086
									chr10:113594289:113595379	165.843	1.94718	0.584187	3.33315	0.000858689	0.00243111
									chr2:70541473:70542062	44.2725	-1.0009	0.300292	-3.33309	0.000858865	0.00243157
									chrX:74521920:74522833	38.3904	-1.8889	0.566715	-3.33306	0.000858955	0.00243178
									chr1:22736110:22737241	145.49	0.906177	0.27188	3.333	0.000859157	0.00243231
									chr1:106290780:106291712	97.2632	0.718978	0.215718	3.33296	0.00085927	0.00243258
									chr11:69817183:69819848	514.272	0.506179	0.151871	3.33295	0.000859293	0.0024326
									chr7:1354547:1355009	81.8453	-0.589794	0.17696	-3.33293	0.000859375	0.00243279
									chr11:6606883:6607285	761.336	-0.341161	0.102362	-3.3329	0.000859455	0.00243298
									chr1:216709976:216711351	132.998	0.935982	0.280832	3.33289	0.000859482	0.00243301
									chr10:72886287:72887452	102.934	0.577267	0.173208	3.33281	0.00085975	0.00243372
									chr6:12570256:12570868	37.4284	-1.72838	0.518599	-3.33278	0.000859823	0.00243389
									chr8:70172539:70173322	83.6452	-0.608386	0.18255	-3.33271	0.000860058	0.00243451
									chr8:110829516:110830786	84.9099	-0.540905	0.162304	-3.33268	0.000860143	0.0024347
									chr8:36632760:36633884	46.5124	-1.69369	0.508208	-3.33266	0.000860202	0.00243482
									chr3:100720406:100720762	41.5864	1.12029	0.336159	3.33261	0.000860356	0.00243522
									chr3:126355592:126358304	1770.89	0.349885	0.104991	3.33254	0.000860586	0.00243582
									chr13:103349681:103350172	43.1878	-0.992957	0.297963	-3.33249	0.000860739	0.00243621
									chr14:51922079:51923433	783.636	0.588797	0.17669	3.33237	0.000861112	0.00243723
									chr16:69099768:69100959	160.051	0.599638	0.179944	3.33235	0.000861156	0.00243731
									chr10:2958072:2959182	83.8754	-2.05104	0.615497	-3.33233	0.000861216	0.00243743
									chr22:42212349:42212711	41.0938	-0.832665	0.249878	-3.33229	0.000861349	0.00243776
									chr2:199893477:199894213	34.6507	-1.49998	0.450144	-3.33221	0.000861578	0.00243837
									chr8:54422418:54422644	16.2069	-1.20253	0.360894	-3.33208	0.000861994	0.0024395
									chr16:85733626:85734454	121.063	0.686206	0.20594	3.33206	0.000862052	0.00243962
									chr13:22788760:22790255	201.836	0.764222	0.229356	3.33203	0.000862148	0.00243985
									chr3:196711599:196713416	1425.16	0.389635	0.116938	3.33196	0.000862356	0.00244039
									chr18:79450502:79450706	34.0944	0.847977	0.254505	3.33186	0.000862663	0.00244122
									chr2:36450666:36451245	32.6513	-1.58454	0.475585	-3.33178	0.000862922	0.00244191
									chr4:138494015:138495370	173.489	0.707295	0.21229	3.33173	0.000863075	0.0024423
									chr4:27251789:27252379	35.0224	-0.909483	0.27298	-3.33169	0.000863213	0.00244264
									chr6:162618203:162618984	40.1153	-0.98537	0.29576	-3.33166	0.00086331	0.00244287
									chr1:184900514:184900891	31.7005	1.0431	0.31309	3.33163	0.000863391	0.00244306
									chr1:54121223:54122583	546.599	0.348735	0.104675	3.33161	0.000863461	0.00244321
									chr19:56071176:56071740	56.2965	-0.650015	0.195107	-3.33158	0.000863558	0.00244344
									chr15:34621514:34622424	71.8768	0.777796	0.233465	3.33153	0.000863699	0.00244379
									chr4:13984943:13985240	32.0918	-1.53327	0.460235	-3.3315	0.000863803	0.00244405
									chr12:130334769:130336226	158.722	-0.491545	0.14755	-3.33138	0.000864176	0.00244506
									chr11:128587364:128587911	52.6726	-0.65695	0.197204	-3.33131	0.000864369	0.00244555
									chr20:63129975:63131575	95.5113	1.16879	0.350851	3.33131	0.00086438	0.00244555
									chr6:57672150:57672749	50.8301	-0.684602	0.205508	-3.33127	0.000864499	0.00244584
									chr6:113595966:113597243	243.416	-1.129	0.338921	-3.33116	0.000864843	0.00244677
									chr8:89725780:89726286	162.875	-0.62443	0.187452	-3.33115	0.000864876	0.00244682
									chr6:33213000:33214719	786.635	0.34488	0.103532	3.33113	0.000864931	0.00244693
									chr19:28340940:28341866	35.6018	-1.65325	0.496307	-3.3311	0.000865043	0.00244717
									chr20:35325495:35326720	71.4433	1.37498	0.41277	3.3311	0.000865047	0.00244717
									chr6:24930365:24930888	53.3924	-1.42769	0.428598	-3.33108	0.000865099	0.00244727
									chr19:47427279:47428611	1725.55	0.472323	0.141795	3.33103	0.000865238	0.00244762
									chr19:4915621:4916064	82.3257	-1.22069	0.366471	-3.33093	0.000865577	0.00244853
									chr16:48669923:48670940	48.9944	-1.48153	0.444783	-3.33092	0.00086561	0.00244858
									chr12:82793618:82794507	197.587	1.0853	0.325832	3.33086	0.000865774	0.00244898
									chr15:57674940:57675810	49.2333	-1.36296	0.409192	-3.33086	0.00086578	0.00244898
									chr9:131554209:131556128	138.369	0.520582	0.156293	3.3308	0.000865968	0.00244946
									chr11:8314543:8314932	51.0616	0.724673	0.217568	3.33078	0.000866016	0.00244956
									chr2:137367079:137367847	33.6982	-1.38734	0.416533	-3.33068	0.000866354	0.00245047
									chr1:30512203:30512723	45.439	-0.888029	0.266628	-3.33059	0.000866619	0.00245117
									chr2:103264151:103264733	26.703	-1.66591	0.500185	-3.33058	0.000866645	0.0024512
									chr15:40782117:40783085	70.9779	0.740428	0.222313	3.33057	0.000866677	0.00245125
									chr7:138873096:138873936	115.06	0.841031	0.252522	3.33052	0.000866844	0.00245167
									chr8:28958866:28959570	27.2215	1.11969	0.336196	3.33047	0.000866986	0.00245203
									chr12:57460837:57462992	1927.18	0.648676	0.194771	3.33046	0.000867025	0.00245209
									chr8:58137942:58138177	33.5475	-0.900032	0.270243	-3.33046	0.000867039	0.00245209
									chr22:40790980:40792233	78.2873	-1.30458	0.391714	-3.33043	0.000867107	0.00245224
									chr22:48968188:48968756	32.067	-1.04113	0.31262	-3.33034	0.000867411	0.00245303
									chr12:100891824:100892603	43.2051	-1.32792	0.398734	-3.33033	0.000867416	0.00245303
									chr15:98889906:98891166	82.2777	-1.11212	0.333938	-3.33033	0.000867447	0.00245307
									chr16:79421148:79421900	150.514	0.732714	0.220017	3.33027	0.000867619	0.00245351
									chr18:11948862:11949394	111.489	-1.37024	0.411463	-3.33018	0.000867907	0.00245428
									chrX:151325204:151325793	20.0206	-1.54594	0.464225	-3.33016	0.000867963	0.0024544
									chr12:128611747:128612563	21.4469	-1.3721	0.412024	-3.33015	0.000868004	0.00245447
									chr4:123525197:123525602	16.5933	-1.47166	0.441924	-3.33011	0.000868112	0.00245473
									chr1:23167267:23169086	1147.22	0.339787	0.102036	3.33009	0.000868189	0.0024549
									chr5:111680626:111681957	385.594	-0.794339	0.238537	-3.33004	0.000868337	0.00245528
									chr18:60371997:60373348	586.543	-0.394116	0.118353	-3.33001	0.000868413	0.00245545
									chr11:106696792:106697457	25.2974	-1.44637	0.434346	-3.33001	0.000868441	0.00245548
									chr10:120962525:120963939	183.819	-0.531016	0.159466	-3.32996	0.000868595	0.00245588
									chr12:107236700:107237232	20.1338	-1.70599	0.512342	-3.3298	0.000869099	0.00245725
									chr1:24334586:24335725	73.9887	-0.923146	0.27725	-3.32966	0.000869536	0.00245845
									chr5:62606752:62607204	33.9953	-1.19348	0.358445	-3.3296	0.00086972	0.00245892
									chr12:71839311:71840846	1086.06	0.216293	0.0649616	3.32955	0.000869879	0.00245933
									chr5:79771063:79772662	91.0845	-1.37386	0.412629	-3.32953	0.000869927	0.00245942
									chr3:13095108:13096047	151.229	0.56646	0.170136	3.32947	0.000870128	0.00245994
									chr16:67406300:67407280	65.2641	-0.776677	0.233279	-3.32939	0.000870364	0.00246056
									chr12:75797414:75799102	90.7294	-0.920361	0.276436	-3.32938	0.000870385	0.00246058
									chr1:31955799:31956765	114.011	-0.699258	0.21003	-3.32933	0.000870565	0.00246104
									chr4:15735017:15735888	43.4364	-0.844289	0.2536	-3.32922	0.000870892	0.00246191
									chr3:182979290:182981241	1036.97	0.329107	0.0988543	3.32922	0.000870904	0.00246191
									chr10:47695330:47696608	96.5716	-1.1056	0.332097	-3.32916	0.000871096	0.00246241
									chr12:24252663:24253037	48.7967	1.06953	0.321266	3.3291	0.000871271	0.00246286
									chrX:41381606:41382054	28.5909	-1.26254	0.379247	-3.32907	0.000871364	0.00246308
									chr2:18663228:18664184	75.9939	-1.12407	0.337653	-3.32906	0.000871395	0.00246312
									chr10:77236317:77237666	49.8372	-1.04312	0.313344	-3.32898	0.000871636	0.00246376
									chr16:80459190:80459685	33.4711	-1.08479	0.325861	-3.32898	0.000871654	0.00246377
									chr7:144824092:144824728	63.2165	-1.13459	0.34083	-3.32889	0.000871924	0.00246448
									chr14:103292345:103293601	233.217	0.385231	0.115724	3.32888	0.000871975	0.00246458
									chr3:61742842:61743772	48.675	-0.829343	0.249139	-3.32884	0.000872093	0.00246487
									chr12:16346968:16349035	1025.33	0.444109	0.133414	3.32879	0.00087224	0.00246524
									chr3:157618097:157619123	154.783	0.484117	0.145434	3.32879	0.000872256	0.00246525
									chr16:31009608:31011334	433.923	0.345665	0.103843	3.32872	0.000872447	0.00246574
									chr18:28066332:28066736	59.3353	0.99846	0.299955	3.3287	0.00087251	0.00246587
									chr13:101892299:101892802	19.6471	-1.57968	0.474569	-3.32865	0.000872671	0.00246628
									chr2:25053000:25053527	89.101	0.788306	0.236833	3.32853	0.000873046	0.0024673
									chr10:14296042:14296635	39.3295	-1.453	0.436539	-3.32846	0.000873275	0.0024679
									chr5:4828526:4829923	79.7563	-2.1968	0.66001	-3.32843	0.000873357	0.00246809
									chr19:3968386:3969920	1678.48	-0.707549	0.212582	-3.32836	0.0008736	0.00246873
									chr22:32236965:32237362	23.2558	-1.22283	0.367407	-3.32827	0.000873883	0.00246949
									chr1:115317081:115317394	11.7508	-1.42626	0.42854	-3.32817	0.000874175	0.00247027
									chr8:22366625:22368494	1049.24	0.45004	0.135225	3.32809	0.00087443	0.00247094
									chr21:15841542:15842694	73.8322	-0.908774	0.273067	-3.32803	0.000874633	0.00247147
									chr9:2857523:2858246	174.737	0.405144	0.121738	3.32799	0.000874745	0.00247175
									chr1:248862853:248863728	636.442	0.558587	0.167846	3.32798	0.000874775	0.00247179
									chr5:142901617:142902801	199.077	1.15221	0.34622	3.32797	0.000874821	0.00247187
									chr6:15405079:15405952	129.956	0.767903	0.230748	3.32789	0.000875074	0.00247254
									chr6:52340087:52340848	36.2676	-1.47788	0.444093	-3.32786	0.00087515	0.00247271
									chr12:123049937:123051188	109.174	-0.856505	0.257382	-3.32776	0.000875467	0.00247356
									chr2:136048900:136050272	54.9416	-0.620273	0.186394	-3.32776	0.00087548	0.00247356
									chr10:73923920:73924707	47.5649	-0.803818	0.241554	-3.3277	0.000875676	0.00247406
									chr16:68529692:68530957	766.346	0.491708	0.147763	3.32768	0.000875734	0.00247418
									chr8:28004200:28005696	495.114	0.835801	0.251167	3.32767	0.000875753	0.00247419
									chr9:1743044:1744423	224.854	-1.96599	0.590803	-3.32766	0.000875791	0.00247425
									chr6:109052814:109053982	60.0261	-0.763335	0.2294	-3.32753	0.000876197	0.00247536
									chr3:11634896:11635259	20.6647	-1.2823	0.385362	-3.32752	0.000876235	0.00247542
									chr8:64225953:64226595	26.7772	2.32805	0.699637	3.32751	0.00087626	0.00247544
									chr11:68598841:68599621	46.8941	-1.24107	0.372973	-3.3275	0.000876277	0.00247545
									chr4:15336399:15337075	41.4071	-1.43254	0.430517	-3.32748	0.000876339	0.00247558
									chr10:47262687:47263458	36.6028	-1.66711	0.501012	-3.32748	0.000876361	0.0024756
									chr3:125968859:125969734	413.275	0.577035	0.173416	3.32747	0.00087639	0.00247563
									chrX:107324410:107325448	263.473	-0.781726	0.234938	-3.32737	0.000876699	0.00247646
									chr2:70994023:70995728	1427	0.371206	0.111563	3.32732	0.000876843	0.00247682
									chr20:25226788:25227828	146.905	-0.805044	0.241951	-3.3273	0.000876913	0.00247698
									chr3:162072702:162074249	117.42	-0.439712	0.132156	-3.32722	0.000877165	0.00247764
									chr2:120318701:120319438	51.6902	-0.973605	0.29262	-3.3272	0.000877235	0.0024778
									chrX:43699204:43699903	59.7803	1.33203	0.400356	3.32713	0.00087747	0.00247841
									chr20:57030638:57031686	72.7632	-0.769586	0.231307	-3.32711	0.000877512	0.00247849
									chr18:407295:408623	54.6214	-1.67225	0.502616	-3.3271	0.000877554	0.00247856
									chr15:63978531:63979622	103.321	-0.900864	0.27077	-3.32704	0.000877743	0.00247905
									chr9:86945773:86948939	3369.48	0.338586	0.101769	3.327	0.000877871	0.00247937
									chr14:58882547:58883089	28.2797	-1.24992	0.375691	-3.32698	0.000877938	0.00247951
									chr17:47785564:47786032	73.1334	-0.705551	0.212071	-3.32696	0.000878003	0.00247965
									chr16:3152289:3153129	786.973	-0.219002	0.0658268	-3.32695	0.000878017	0.00247965
									chr3:16460760:16461608	133.653	0.868871	0.261166	3.32688	0.000878226	0.00248019
									chr12:131003120:131004627	170.725	-0.810343	0.243576	-3.32685	0.000878329	0.00248041
									chr10:52313170:52315135	953.676	0.379552	0.114088	3.32685	0.000878334	0.00248041
									chr4:147197966:147199361	141.131	-1.25962	0.378627	-3.32681	0.000878473	0.00248075
									chr13:58500658:58501502	33.8092	0.875684	0.263225	3.32675	0.000878662	0.00248125
									chr19:41927624:41929218	226.863	0.305443	0.0918146	3.32673	0.000878712	0.00248134
									chr7:45832668:45833211	35.9417	-1.1491	0.345415	-3.32672	0.00087874	0.00248138
									chr1:226870060:226871704	865.556	0.365553	0.109885	3.32668	0.000878863	0.00248168
									chr17:40908969:40910609	182.116	-0.548672	0.164942	-3.32646	0.000879564	0.00248361
									chr15:71591101:71591671	34.6719	-0.730917	0.21973	-3.32643	0.000879677	0.00248389
									chr18:2394359:2396118	242.658	-0.540454	0.162474	-3.32641	0.000879739	0.00248402
									chr3:23709880:23711017	292.079	0.7599	0.228445	3.3264	0.000879763	0.00248404
									chr12:13079362:13080004	100.56	-1.26358	0.379868	-3.32636	0.000879879	0.00248432
									chr9:32644631:32645094	21.2199	-1.38027	0.414958	-3.32628	0.000880127	0.00248498
									chr20:61807744:61808876	112.858	-0.610285	0.183476	-3.32624	0.000880271	0.00248534
									chr6:165574909:165575601	48.851	-0.810232	0.243589	-3.32623	0.000880288	0.00248534
									chr2:156161426:156162129	27.0002	-1.69449	0.509441	-3.32617	0.000880473	0.00248582
									chr21:38048153:38049165	77.945	-0.950484	0.285762	-3.32614	0.000880584	0.00248609
									chr14:71429994:71430245	18.7435	1.22434	0.368104	3.32607	0.0008808	0.00248666
									chr2:166610399:166610884	45.418	0.809712	0.243447	3.32604	0.000880902	0.0024869
									chr5:133610784:133612869	1225.66	0.467247	0.140484	3.32598	0.000881094	0.00248739
									chr14:49505400:49505841	25.2286	-1.47426	0.443259	-3.32596	0.000881161	0.00248754
									chr17:36807742:36809069	317.51	0.435712	0.131007	3.32587	0.000881432	0.00248826
									chr16:3156907:3159370	1273.38	-0.49676	0.149365	-3.32581	0.000881611	0.00248869
									chr12:113860006:113860652	77.9093	-0.570826	0.171635	-3.32581	0.000881618	0.00248869
									chr10:70363743:70365177	601.782	0.401037	0.120584	3.32578	0.000881728	0.00248896
									chr2:210947874:210948506	66.6498	1.14754	0.345057	3.32566	0.000882091	0.00248994
									chr2:98333479:98335520	1196.73	0.586167	0.176258	3.32563	0.000882199	0.0024902
									chr15:100022850:100023338	24.9452	-1.22232	0.367548	-3.32562	0.000882234	0.00249025
									chr14:90256368:90257552	601.936	0.41609	0.125118	3.32558	0.000882359	0.00249056
									chr1:214584347:214585501	120.849	-0.625138	0.187981	-3.32554	0.00088248	0.00249086
									chr3:71310496:71310986	34.2423	-1.36167	0.409465	-3.32548	0.000882649	0.00249129
									chr2:162532057:162532984	64.7939	0.855445	0.257248	3.32538	0.000882996	0.00249222
									chrX:68710581:68711417	97.992	-0.440205	0.132378	-3.32536	0.000883041	0.00249228
									chr1:62622012:62622323	29.9046	-1.37423	0.413259	-3.32536	0.000883048	0.00249228
									chr5:93777082:93778069	231.68	1.67262	0.50299	3.32535	0.000883089	0.00249235
									chr7:92092049:92092954	34.0778	-1.36751	0.411244	-3.3253	0.000883221	0.00249268
									chrX:1481485:1482574	153.794	-0.535862	0.161155	-3.32514	0.00088374	0.0024941
									chr7:74874180:74875637	112.835	-0.61109	0.18378	-3.32511	0.000883827	0.0024943
									chr6:143958728:143959479	658.91	1.01672	0.305775	3.32505	0.000884013	0.00249478
									chr12:57902420:57902920	58.3744	-0.959684	0.288623	-3.32505	0.000884041	0.00249482
									chr18:28035700:28035903	65.5191	0.847367	0.25485	3.32496	0.00088431	0.00249553
									chr3:113297092:113298404	127.864	1.61966	0.487123	3.32495	0.000884348	0.00249559
									chr4:55409438:55410102	71.4744	-0.546834	0.164466	-3.3249	0.000884491	0.00249595
									chr11:46106017:46107142	181.622	0.750185	0.225628	3.32488	0.000884572	0.00249613
									chr7:5176833:5177933	105.153	-1.29855	0.390558	-3.32485	0.000884661	0.00249634
									chr6:169656453:169657527	89.7438	-0.906931	0.272777	-3.32481	0.000884789	0.00249666
									chr2:38702221:38702974	44.9841	-0.692748	0.208362	-3.32473	0.000885033	0.0024973
									chr5:4027020:4028881	144.972	-0.845056	0.254178	-3.32466	0.000885267	0.00249791
									chr9:127489624:127490257	175.913	-0.864674	0.26008	-3.32465	0.000885304	0.00249797
									chr12:112116198:112117561	616.655	0.392343	0.118012	3.32461	0.000885407	0.00249822
									chr2:112630774:112631388	79.7427	-0.625408	0.188116	-3.3246	0.000885469	0.00249835
									chr19:9846920:9848546	251.385	-0.518561	0.155978	-3.32458	0.000885526	0.00249847
									chr8:142183702:142184625	97.1944	-1.06619	0.320701	-3.32457	0.000885543	0.00249847
									chr1:94980669:94981489	75.5503	-0.689314	0.207341	-3.32455	0.000885624	0.00249865
									chr9:1917411:1919474	317.3	0.972559	0.292553	3.32439	0.000886133	0.00250004
									chr1:115796867:115797848	237.493	1.12805	0.339327	3.32436	0.000886231	0.00250023
									chr2:225534111:225535241	78.4528	-1.14386	0.344085	-3.32436	0.000886232	0.00250023
									chr19:47644950:47645853	54.3049	-1.08124	0.32525	-3.32435	0.000886253	0.00250025
									chr12:6869472:6869739	357.194	0.273933	0.0824039	3.32428	0.000886481	0.00250081
									chr3:10964522:10965286	114.389	-0.493288	0.14839	-3.32427	0.000886495	0.00250081
									chr3:73291577:73292884	74.2598	-1.41665	0.426155	-3.32427	0.0008865	0.00250081
									chr12:76356104:76356916	76.6203	-1.30558	0.392743	-3.32425	0.00088656	0.00250093
									chr3:48739643:48740838	432.952	-0.330743	0.0994951	-3.32422	0.000886671	0.0025012
									chr6:39137137:39137598	47.6379	-0.848394	0.255217	-3.3242	0.00088672	0.00250129
									chr1:76294468:76295613	201	0.914111	0.274987	3.32419	0.000886747	0.00250132
									chr11:101277688:101278842	112.151	0.816993	0.245776	3.32414	0.000886919	0.00250176
									chr11:59011566:59012557	108.578	0.6464	0.194458	3.32412	0.000886988	0.00250191
									chr18:10145080:10146032	43.6133	-1.00917	0.303594	-3.32408	0.000887096	0.00250217
									chr3:137111286:137112196	91.4697	0.843409	0.253735	3.32398	0.000887441	0.0025031
									chr17:65228481:65229577	157.311	1.25781	0.378408	3.32396	0.000887491	0.0025032
									chr22:39589567:39590569	115.243	0.746467	0.224576	3.3239	0.000887687	0.00250371
									chr9:36205082:36205621	51.7816	-0.60528	0.182102	-3.32385	0.000887842	0.0025041
									chr9:18855055:18856192	114.195	-1.44117	0.433591	-3.32379	0.000888016	0.00250454
									chr6:119121984:119123105	161.698	1.27967	0.385013	3.32371	0.000888286	0.00250526
									chr15:81418843:81419957	144.619	-0.481256	0.144796	-3.32367	0.000888399	0.00250553
									chr4:7034108:7035401	173.885	-0.590829	0.177766	-3.32364	0.000888518	0.00250582
									chr2:179824771:179825808	90.8729	1.13307	0.340926	3.3235	0.000888941	0.00250697
									chr5:64594720:64595743	108.953	-0.535478	0.161119	-3.3235	0.000888964	0.00250699
									chr20:41072288:41072972	59.7109	-0.909297	0.273601	-3.32344	0.000889136	0.00250743
									chr10:35015935:35016421	47.6334	1.01204	0.304519	3.3234	0.000889265	0.00250775
									chr9:20788539:20789724	51.6651	-1.08604	0.326789	-3.32338	0.000889325	0.00250787
									chr11:46335675:46336523	346.884	0.566861	0.170569	3.32335	0.000889431	0.00250813
									chr17:62423341:62424643	1207.29	0.291949	0.0878481	3.32333	0.000889482	0.00250822
									chr5:111384145:111384599	30.8661	-1.22177	0.367635	-3.32332	0.000889537	0.00250834
									chr2:238790221:238791798	524.646	1.06642	0.320903	3.32319	0.000889943	0.00250943
									chr17:76537406:76538849	400.515	0.309918	0.0932597	3.32317	0.000889994	0.00250953
									chr20:15637301:15639363	1044.82	-0.911535	0.274298	-3.32316	0.000890036	0.00250961
									chr15:58487248:58488010	34.6589	-1.06072	0.319193	-3.32313	0.000890144	0.00250987
									chr18:25284587:25286538	2330.05	0.705347	0.212254	3.32312	0.00089017	0.00250989
									chr21:33299377:33300242	58.1469	-1.16673	0.351108	-3.32299	0.000890596	0.00251105
									chr10:14416159:14416696	35.2442	-1.28581	0.386954	-3.3229	0.000890884	0.0025118
									chr10:36489596:36490600	60.4566	-1.46755	0.44165	-3.32289	0.000890896	0.0025118
									chr6:86387099:86387544	16.0774	-1.92528	0.579402	-3.32288	0.000890943	0.00251189
									chr21:42737737:42739144	105.829	0.676565	0.203611	3.32283	0.000891084	0.00251225
									chr7:15084362:15085363	45.1002	-1.09712	0.330186	-3.32272	0.000891454	0.00251324
									chr1:229920788:229921992	69.8425	1.23653	0.372149	3.32269	0.000891544	0.00251345
									chr1:206384415:206384908	72.9331	-0.678862	0.204318	-3.32257	0.000891911	0.00251444
									chr2:144426956:144427539	305.876	0.756292	0.227623	3.32256	0.000891966	0.00251453
									chr13:29548517:29549198	47.2856	-1.03772	0.312326	-3.32255	0.000891974	0.00251453
									chr5:8842987:8844563	225.095	0.82489	0.248274	3.32251	0.000892131	0.00251492
									chr15:61536903:61537956	73.8788	1.07052	0.322203	3.32249	0.000892182	0.00251502
									chr15:91887767:91888542	46.5311	-1.6451	0.495145	-3.32246	0.000892285	0.00251527
									chr17:51869277:51869719	33.3387	-0.86395	0.260034	-3.32245	0.000892315	0.00251531
									chr12:43063231:43064069	31.309	-1.46736	0.441655	-3.32241	0.000892419	0.00251556
									chr11:126476099:126477331	316.869	0.881214	0.265237	3.32237	0.000892561	0.00251591
									chr12:3571800:3572255	55.6394	0.677904	0.204048	3.32227	0.000892874	0.00251675
									chr6:7106625:7109844	1532.74	0.367427	0.110601	3.3221	0.000893422	0.00251825
									chr1:81406061:81408238	157.883	0.635958	0.19144	3.32198	0.000893811	0.0025193
									chr5:3854081:3855143	75.5805	0.663627	0.19977	3.32196	0.000893884	0.00251943
									chr12:105444792:105446134	172.701	-1.34985	0.406343	-3.32196	0.000893891	0.00251943
									chr22:47059199:47060251	45.2381	-1.28664	0.38732	-3.3219	0.000894059	0.00251986
									chrX:124506160:124507315	39.9578	-0.910453	0.27408	-3.32185	0.000894229	0.00252029
									chr4:41602975:41603401	18.691	-1.53734	0.462806	-3.32178	0.000894449	0.00252084
									chr1:179814400:179815747	1839.98	0.457984	0.137873	3.32178	0.000894455	0.00252084
									chr1:66466774:66467047	10.8049	-1.81788	0.547283	-3.32165	0.000894882	0.002522
									chr12:5587443:5588169	59.1076	-1.12502	0.338694	-3.32164	0.000894906	0.00252202
									chr1:50705126:50705427	22.4463	-1.03872	0.312715	-3.32162	0.000894957	0.00252212
									chr1:117969924:117970834	147.086	-1.16099	0.349534	-3.32155	0.000895191	0.00252273
									chr12:122072237:122072916	98.6937	-0.945318	0.284602	-3.32154	0.000895218	0.00252277
									chr2:237137478:237138567	60.8163	-1.17542	0.353882	-3.32151	0.000895306	0.00252297
									chr12:27260424:27260817	32.7704	0.987426	0.297292	3.3214	0.000895664	0.00252393
									chr14:65832849:65833888	95.1923	-0.474555	0.142879	-3.32137	0.000895761	0.00252416
									chr6:57500219:57501064	29.3567	-1.20003	0.36132	-3.32123	0.000896219	0.00252537
									chr4:56799322:56800484	413.076	0.487444	0.146766	3.32123	0.000896225	0.00252537
									chr11:75190798:75192024	321.39	-0.659699	0.198632	-3.32122	0.000896263	0.0025254
									chr11:79262919:79263491	51.7529	1.06281	0.320006	3.32121	0.000896265	0.0025254
									chr7:8436957:8437259	132.377	0.473024	0.142426	3.3212	0.000896301	0.00252545
									chr12:53061301:53062103	143.279	-0.643229	0.193675	-3.32117	0.000896401	0.00252569
									chr16:87552771:87553386	56.455	-1.03167	0.310638	-3.32112	0.000896557	0.00252604
									chr2:127701057:127702477	2048.65	0.38482	0.115871	3.32112	0.000896577	0.00252604
									chr17:20320387:20321285	174.917	-0.816115	0.245735	-3.32112	0.000896581	0.00252604
									chr20:63846032:63847119	278.911	-0.600527	0.180821	-3.32111	0.000896591	0.00252604
									chr5:133259091:133260352	78.1299	0.583948	0.175832	3.32105	0.000896798	0.00252658
									chr6:46626350:46626618	23.0953	-0.876459	0.263912	-3.32103	0.000896872	0.00252674
									chr4:78495350:78496939	114.677	-1.59823	0.481256	-3.32095	0.000897122	0.0025274
									chr12:42325519:42326543	983.808	0.37064	0.111607	3.32094	0.000897164	0.00252747
									chr15:41971435:41973101	2367.14	0.383018	0.115337	3.32085	0.000897427	0.00252813
									chr11:117928651:117929486	27.1157	-1.01208	0.304764	-3.32085	0.000897429	0.00252813
									chr3:24998337:24999535	30.4286	-1.08108	0.325546	-3.32082	0.000897543	0.00252841
									chr5:4342365:4342679	12.6571	-2.31779	0.697963	-3.32079	0.000897615	0.00252856
									chr18:56873186:56874421	283.731	1.33873	0.403143	3.32074	0.000897801	0.00252904
									chr17:8680613:8681873	33.6653	-1.69209	0.509554	-3.32073	0.000897824	0.00252906
									chr1:94105379:94106508	83.8319	-0.641835	0.193283	-3.32071	0.000897903	0.00252924
									chr22:33476365:33477781	78.2351	-1.4456	0.435332	-3.32069	0.000897952	0.00252933
									chr3:48864540:48865233	51.7382	-0.926822	0.279108	-3.32065	0.000898069	0.00252961
									chr19:47141067:47141707	140.521	-0.775872	0.233656	-3.32057	0.000898323	0.00253029
									chr1:8686774:8687534	43.7739	-1.10315	0.332223	-3.32052	0.000898489	0.00253071
									chr1:7460820:7461245	31.0617	-0.943168	0.284057	-3.32035	0.000899038	0.00253221
									chr4:169314880:169316395	293.991	-0.509371	0.153409	-3.32034	0.000899086	0.0025323
									chr2:70861629:70862746	356.861	0.271376	0.0817325	3.32029	0.000899224	0.00253264
									chr7:91377703:91378885	107.056	-2.08626	0.628345	-3.32025	0.00089936	0.00253298
									chr1:165318302:165319137	54.5699	-1.23548	0.372104	-3.32025	0.000899383	0.002533
									chrY:14522213:14522929	117.27	0.898946	0.270752	3.32019	0.00089957	0.00253348
									chr6:146271209:146271538	33.8131	-1.80997	0.545158	-3.32009	0.000899892	0.00253434
									chr22:49586973:49587246	16.1774	-1.05853	0.318828	-3.32007	0.000899963	0.00253445
									chr15:62963897:62964567	52.4764	-0.825367	0.2486	-3.32007	0.000899963	0.00253445
									chr2:150188202:150188811	32.9611	-1.20238	0.362157	-3.32006	0.000899986	0.00253447
									chr2:199940321:199941182	67.4607	-0.519808	0.156569	-3.32	0.000900173	0.00253495
									chr7:5452902:5453504	141.959	-0.442009	0.133136	-3.31997	0.000900261	0.00253515
									chr18:27560828:27562460	102.649	0.800919	0.241245	3.31995	0.00090035	0.00253536
									chr4:81650802:81651213	30.2343	-1.55785	0.469249	-3.31987	0.000900601	0.00253602
									chr7:21304321:21305328	112.61	1.02288	0.308116	3.3198	0.00090083	0.00253662
									chr17:10295536:10296428	93.0957	-0.512948	0.154513	-3.31977	0.000900907	0.00253679
									chr11:79414192:79415280	59.7287	-1.2801	0.385606	-3.3197	0.000901127	0.00253736
									chr20:47556917:47557620	55.753	-1.30675	0.393638	-3.31967	0.000901233	0.00253761
									chr2:73908819:73909844	52.2196	-1.13821	0.342871	-3.31964	0.000901348	0.00253789
									chr15:85481671:85481897	38.302	0.929424	0.279982	3.31959	0.000901505	0.00253829
									chr2:101873413:101874055	51.2315	-0.722596	0.217681	-3.31951	0.000901751	0.00253894
									chr3:38397374:38397858	40.9469	-0.984906	0.296704	-3.3195	0.000901804	0.00253901
									chr1:246617215:246618219	30.8275	-1.29522	0.390185	-3.31949	0.000901811	0.00253901
									chr12:106108079:106109483	1228.98	0.598402	0.180271	3.31946	0.000901929	0.0025393
									chr3:45642713:45643195	72.8916	1.27511	0.384134	3.31944	0.000901995	0.00253944
									chr5:94258648:94259639	73.8914	-2.08495	0.62812	-3.31934	0.000902304	0.00254026
									chr4:39803496:39803947	30.5428	-0.875578	0.263796	-3.31915	0.000902908	0.00254192
									chr2:160332416:160332733	26.8049	-1.02608	0.309145	-3.3191	0.000903066	0.00254232
									chr15:49322855:49323848	76.8532	1.08958	0.328279	3.31908	0.000903142	0.00254249
									chr2:41294222:41294701	39.0723	-0.96123	0.28961	-3.31905	0.000903243	0.00254272
									chr14:36068832:36070332	899.931	1.03209	0.310966	3.31899	0.000903431	0.00254321
									chr18:61615823:61616497	18.1129	1.00104	0.301612	3.31897	0.000903513	0.00254333
									chr1:196317975:196318410	62.1407	0.633033	0.190732	3.31896	0.00090352	0.00254333
									chrX:64427279:64428265	35.216	-1.42323	0.428819	-3.31896	0.000903526	0.00254333
									chr12:110543056:110544095	129.045	-1.66622	0.50203	-3.31896	0.000903539	0.00254333
									chr21:45874754:45875767	216.898	-0.806025	0.242856	-3.31894	0.000903603	0.00254346
									chr1:84573237:84574858	1074.26	0.28051	0.0845183	3.31892	0.000903663	0.00254357
									chr17:78895360:78895595	43.3543	1.29831	0.391184	3.31892	0.000903675	0.00254357
									chr19:15251509:15252284	486.618	-0.502452	0.151397	-3.31876	0.000904168	0.00254492
									chr15:61834825:61835932	155.473	0.494738	0.149076	3.31869	0.000904398	0.00254552
									chr11:16881174:16881710	64.2445	-0.710826	0.214193	-3.31862	0.000904642	0.00254616
									chr5:65480266:65480952	359.486	0.478488	0.144184	3.31858	0.000904758	0.00254644
									chr6:107589191:107589584	43.5278	0.802816	0.241917	3.31856	0.000904839	0.00254662
									chr2:137462681:137463298	58.9146	-0.830201	0.250178	-3.31844	0.00090522	0.00254762
									chr8:91081477:91081958	42.0152	-0.720271	0.217051	-3.31844	0.000905226	0.00254762
									chr1:11272540:11274153	1239.26	0.266134	0.0802001	3.31838	0.000905411	0.00254807
									chr12:132000936:132001854	177.097	0.439242	0.132367	3.31838	0.000905418	0.00254807
									chr1:226452474:226454122	154.886	1.07236	0.323161	3.31836	0.000905491	0.00254823
									chr5:173166317:173166783	66.5949	-0.582275	0.175471	-3.31835	0.000905517	0.00254826
									chr17:48526992:48528027	95.7475	-0.527175	0.158868	-3.31832	0.00090561	0.00254847
									chr2:5937830:5938934	103.428	-0.529375	0.159534	-3.31826	0.000905791	0.00254892
									chr11:72702696:72704021	171.701	-0.698369	0.210463	-3.31826	0.000905816	0.00254892
									chrX:115560913:115562828	1276.57	-0.221568	0.0667725	-3.31825	0.000905818	0.00254892
									chr6:6001986:6002694	249.113	0.416226	0.125441	3.31811	0.000906286	0.00255019
									chr2:170917226:170918346	43.4606	1.51561	0.456773	3.31809	0.000906345	0.00255027
									chr8:60393495:60394313	273.04	1.45428	0.438288	3.31809	0.000906347	0.00255027
									chr19:6047962:6048295	131.288	0.441806	0.133153	3.31803	0.000906551	0.0025508
									chr8:54736379:54736760	49.1397	-0.832379	0.250877	-3.31788	0.000907049	0.00255215
									chr11:133927422:133928385	354	0.422206	0.127253	3.31786	0.000907101	0.00255225
									chr10:5293653:5294594	133.597	-0.827811	0.249504	-3.31783	0.000907201	0.00255249
									chr3:99875622:99876794	860.626	0.458979	0.138343	3.31768	0.000907694	0.00255383
									chr11:72190638:72191224	39.4703	-0.704994	0.212497	-3.31767	0.000907718	0.00255385
									chr22:49519383:49519827	26.021	-1.37984	0.415912	-3.31762	0.000907872	0.00255424
									chr16:66913665:66914238	48.1783	-1.50336	0.453145	-3.31761	0.000907908	0.0025543
									chr16:72876950:72879085	366.285	-0.723449	0.218069	-3.31753	0.000908167	0.00255498
									chr1:44316142:44316794	124.474	1.35939	0.409767	3.31747	0.000908383	0.00255554
									chr16:5024518:5026033	186.941	-0.824414	0.248508	-3.31745	0.000908418	0.00255559
									chr2:235716752:235717607	94.7401	0.718123	0.21647	3.31742	0.000908527	0.00255585
									chr5:93583896:93584586	426.818	0.45006	0.135666	3.31741	0.000908557	0.00255589
									chr1:184296285:184296952	85.338	-1.97302	0.594752	-3.31738	0.000908657	0.00255613
									chr13:52846904:52847330	342.8	0.500411	0.150846	3.31736	0.000908737	0.00255631
									chr3:151443673:151443910	27.4185	-1.03791	0.312876	-3.31734	0.000908804	0.00255645
									chr4:180630361:180630757	30.389	-1.34278	0.404777	-3.31732	0.000908851	0.00255653
									chr5:127704730:127705973	106.05	-0.599679	0.180774	-3.3173	0.000908934	0.00255672
									chr8:36725720:36726646	57.9345	-1.01227	0.305154	-3.31725	0.000909082	0.00255709
									chr15:78506939:78508096	2135.71	0.270096	0.0814225	3.31721	0.000909214	0.00255742
									chr20:8147309:8148232	51.2314	-1.29458	0.390268	-3.31716	0.000909375	0.00255783
									chr1:216194144:216194375	23.1802	-0.88771	0.267617	-3.31709	0.000909613	0.00255845
									chr18:52963376:52964178	62.6764	-1.58143	0.476758	-3.31704	0.000909757	0.00255875
									chr6:161417332:161418920	276.925	-0.810391	0.244311	-3.31704	0.000909764	0.00255875
									chr5:153659379:153659599	33.1852	-1.10071	0.331836	-3.31704	0.000909771	0.00255875
									chr6:12592407:12593300	97.285	-1.15402	0.347909	-3.31702	0.000909835	0.00255889
									chr9:129711736:129713208	201.47	-0.435485	0.131289	-3.31701	0.000909872	0.00255895
									chr7:22833081:22834370	143.261	0.935061	0.281901	3.31698	0.000909952	0.00255913
									chr1:101128162:101128722	66.7231	0.633105	0.19087	3.31695	0.000910065	0.0025594
									chr12:110424281:110424868	32.3739	-1.05222	0.317225	-3.31694	0.000910097	0.00255944
									chr17:33653137:33653836	50.8636	-1.84572	0.556459	-3.31691	0.000910203	0.00255969
									chr2:149160654:149161253	32.7824	-1.13734	0.342895	-3.31687	0.000910306	0.00255994
									chr3:148942991:148943213	24.4879	0.786962	0.237262	3.31685	0.000910375	0.00256008
									chr10:33240588:33241782	164.854	-0.871454	0.262736	-3.31684	0.000910409	0.00256013
									chr2:38365835:38366717	35.2534	-1.31664	0.396967	-3.31674	0.000910736	0.00256101
									chr7:28192482:28193674	126.149	-1.5231	0.459225	-3.31667	0.000910974	0.00256163
									chr2:127645393:127646453	316.815	0.612791	0.184763	3.31663	0.000911101	0.00256194
									chr17:33452447:33453541	56.9982	0.765975	0.230953	3.31658	0.000911253	0.00256232
									chr1:214707822:214708204	28.7248	-1.54654	0.466306	-3.31658	0.000911275	0.00256234
									chr2:161208571:161208826	12.8639	-1.36051	0.410233	-3.31643	0.000911743	0.00256361
									chr7:29947830:29949170	72.2879	-0.921353	0.277815	-3.31642	0.000911783	0.00256368
									chr1:208551010:208551550	32.7167	1.08655	0.327628	3.31642	0.000911802	0.00256368
									chr7:141220161:141220836	93.0118	0.615566	0.185615	3.31636	0.000911977	0.00256413
									chrX:72054749:72055538	114.47	1.1468	0.345802	3.31634	0.000912061	0.00256432
									chrX:116961689:116962949	46.2802	-0.923227	0.2784	-3.31619	0.000912553	0.00256565
									chr4:174437109:174438099	48.3247	-1.32585	0.399814	-3.31618	0.000912565	0.00256565
									chrX:155457488:155459154	596.236	0.330655	0.0997124	3.31609	0.000912874	0.00256647
									chr7:36724069:36725043	56.9578	0.997258	0.300734	3.31608	0.000912908	0.00256652
									chr8:90828044:90828633	37.9801	-1.50252	0.453102	-3.31607	0.00091293	0.00256653
									chr12:97357709:97358845	107.04	-0.541334	0.163249	-3.316	0.00091315	0.00256711
									chr15:83960391:83961823	131.277	1.0979	0.3311	3.31591	0.000913441	0.00256788
									chr15:81265161:81266728	684.14	0.300701	0.0906846	3.3159	0.0009135	0.002568
									chr11:1281596:1282339	67.4324	-0.934081	0.281701	-3.31586	0.000913607	0.00256825
									chr5:54547777:54548233	25.9317	-1.0804	0.325843	-3.3157	0.000914155	0.00256975
									chr9:42306541:42307944	634.715	0.725576	0.218831	3.31569	0.000914182	0.00256977
									chr18:46301745:46303418	144.679	1.14111	0.344158	3.31565	0.000914298	0.00257006
									chr10:112722667:112723078	19.652	1.35541	0.408794	3.31563	0.000914365	0.0025702
									chr5:65769543:65769897	34.3595	-1.7008	0.512967	-3.31561	0.000914427	0.00257033
									chr1:153775017:153776508	848.142	0.322486	0.0972632	3.3156	0.000914453	0.00257035
									chr4:169485683:169486839	145.765	0.626296	0.188894	3.3156	0.00091448	0.00257036
									chr15:53977942:53979029	363.852	0.594993	0.179453	3.31559	0.000914488	0.00257036
									chr8:54169309:54169850	114.662	0.440747	0.132936	3.31548	0.000914867	0.00257138
									chrX:45824330:45824897	41.3593	-1.16569	0.351594	-3.31543	0.000915011	0.00257174
									chr12:123907734:123908057	52.7641	1.05131	0.317101	3.31538	0.0009152	0.00257222
									chr6:15247865:15249333	1044.29	0.401032	0.120963	3.31533	0.000915334	0.00257251
									chr14:89026777:89028088	515.41	0.493053	0.148719	3.31533	0.000915335	0.00257251
									chr9:133917332:133918594	269.387	0.495714	0.149529	3.31516	0.000915893	0.00257403
									chr3:182792623:182794797	1313.82	0.392101	0.118278	3.31508	0.000916177	0.00257478
									chr11:62761016:62762098	1034.53	0.235207	0.0709522	3.31501	0.000916396	0.00257535
									chr11:18668545:18668909	31.2715	-1.05072	0.316972	-3.31488	0.000916825	0.0025765
									chr3:123169271:123170504	172.183	-1.08085	0.326061	-3.31488	0.000916838	0.0025765
									chr3:104132511:104133328	45.5098	-0.881252	0.265854	-3.3148	0.000917072	0.00257711
									chr17:14575584:14575921	17.7601	-1.59472	0.481108	-3.31468	0.000917485	0.00257819
									chr5:38441539:38442205	592.23	0.378999	0.114339	3.31468	0.000917489	0.00257819
									chr8:123022111:123022882	147.028	0.353479	0.106642	3.31464	0.000917597	0.00257845
									chr14:37142564:37143622	81.6758	-0.694895	0.209646	-3.31462	0.00091768	0.00257864
									chr15:99994641:99995711	109.553	0.629228	0.18984	3.31452	0.000918004	0.0025795
									chr19:662199:663892	716.783	0.316042	0.0953544	3.31439	0.000918418	0.00258062
									chr8:79324275:79325405	82.9509	0.745205	0.224848	3.31427	0.00091884	0.00258174
									chr6:25898462:25900236	128.713	-1.25827	0.379653	-3.31426	0.000918851	0.00258174
									chr2:216737345:216738597	67.7779	-1.44681	0.436546	-3.31421	0.000919021	0.00258217
									chr6:169097165:169098952	200.876	-0.973707	0.2938	-3.31418	0.000919123	0.00258241
									chr9:124616924:124618383	251.013	0.296394	0.089433	3.31415	0.000919228	0.00258266
									chr11:97269558:97269855	30.4692	-1.11652	0.336896	-3.31414	0.000919266	0.00258272
									chr10:96319978:96320635	37.2196	-0.936295	0.282522	-3.31406	0.000919512	0.00258336
									chr12:128387687:128388305	92.4332	-2.43979	0.736198	-3.31404	0.000919582	0.00258352
									chr19:42601734:42602299	30.1894	-1.17094	0.353328	-3.31404	0.000919598	0.00258352
									chr20:56711640:56712891	820.982	0.380719	0.114883	3.31398	0.000919771	0.00258396
									chr8:40191421:40191748	22.1689	-1.48875	0.449235	-3.31396	0.000919858	0.00258415
									chr14:101628021:101628293	69.0546	0.722217	0.217938	3.31386	0.000920166	0.00258497
									chr16:88553628:88554225	39.4305	-0.784711	0.236798	-3.31385	0.000920218	0.00258507
									chr7:20777627:20778900	864.148	0.41766	0.126038	3.31376	0.000920512	0.00258585
									chr9:70412529:70414551	2335.9	0.340539	0.102767	3.31369	0.000920722	0.0025864
									chr5:93574100:93575298	239.905	-0.603706	0.182189	-3.31363	0.000920947	0.00258698
									chr9:15115645:15116834	80.9981	-0.755194	0.227909	-3.31359	0.000921081	0.00258731
									chr12:503146:503752	36.0598	-0.867232	0.261721	-3.31358	0.000921098	0.00258731
									chr4:141346204:141346902	83.6261	-0.624113	0.188354	-3.3135	0.000921351	0.00258797
									chr2:217630953:217631702	46.6112	-1.19277	0.359972	-3.3135	0.000921365	0.00258797
									chr9:95063266:95063826	21.0029	-1.2628	0.38111	-3.31348	0.000921414	0.00258806
									chr4:150683843:150684439	40.988	0.994591	0.300165	3.31348	0.000921435	0.00258807
									chr3:72406025:72406501	45.9483	0.839578	0.253389	3.3134	0.000921688	0.00258874
									chr3:27311936:27312735	92.1788	-0.539006	0.162677	-3.31336	0.000921822	0.00258907
									chr8:120023413:120023997	27.2322	-1.32558	0.400076	-3.31332	0.000921939	0.00258935
									chr16:51856935:51857575	34.8798	-1.74332	0.526157	-3.31332	0.000921964	0.00258937
									chr14:69034946:69035408	39.882	-1.07517	0.324505	-3.31326	0.000922138	0.00258981
									chr2:122007218:122008347	55.485	-0.677698	0.204545	-3.3132	0.000922365	0.00259037
									chr12:81339088:81339369	21.2923	1.79854	0.542842	3.31319	0.000922368	0.00259037
									chr2:35794824:35795865	87.3148	-1.18833	0.358666	-3.31318	0.000922414	0.00259045
									chrX:136185265:136186216	39.7361	-1.26697	0.382405	-3.31316	0.000922479	0.00259059
									chr9:81612932:81613942	58.9713	-1.45752	0.439941	-3.31299	0.000923051	0.00259215
									chr6:2817811:2819216	60.0917	-0.990789	0.299067	-3.31293	0.000923233	0.00259261
									chr13:108060049:108061070	78.4865	1.0834	0.327028	3.31288	0.000923405	0.00259305
									chr6:123965891:123966429	81.3185	-0.882188	0.266292	-3.31286	0.000923462	0.00259316
									chr20:40710552:40710986	59.0822	0.70556	0.212979	3.31282	0.000923608	0.00259352
									chr20:634017:635320	87.3846	0.980385	0.29594	3.31278	0.000923737	0.00259384
									chr5:4627663:4629723	136.318	-0.771303	0.232832	-3.3127	0.000923985	0.00259449
									chr3:179385513:179386666	62.1145	-1.90239	0.574285	-3.31262	0.000924278	0.00259527
									chr17:68196890:68197530	169.074	0.459076	0.138585	3.31259	0.000924374	0.00259549
									chr17:46744363:46745049	56.3767	1.48187	0.447363	3.31245	0.000924834	0.00259673
									chr11:65915730:65916009	95.6138	-1.43097	0.432009	-3.31235	0.000925154	0.00259758
									chr16:18401795:18403028	288.964	0.468418	0.141419	3.31228	0.000925397	0.00259822
									chr7:137838824:137839253	44.5489	0.976554	0.29483	3.31226	0.000925441	0.0025983
									chr4:159129628:159130934	71.0985	-0.967013	0.29195	-3.31225	0.000925487	0.00259838
									chr5:31381742:31384108	408.291	0.857472	0.258882	3.3122	0.000925639	0.00259876
									chr2:218658604:218660300	1719.99	0.375477	0.113368	3.31202	0.000926244	0.00260041
									chr9:135412216:135413198	307.795	0.305965	0.0923801	3.31202	0.000926258	0.00260041
									chr10:113259623:113260159	33.9815	-1.28641	0.388426	-3.31185	0.000926818	0.00260193
									chr11:29669435:29669941	17.3214	1.26035	0.380575	3.3117	0.000927314	0.00260328
									chr8:126230291:126230761	40.9682	-2.04256	0.616786	-3.31162	0.000927568	0.00260394
									chr4:51835676:51836994	77.6724	-0.576555	0.174101	-3.31161	0.000927618	0.00260404
									chr16:86661464:86662628	243.836	1.1501	0.347297	3.31156	0.000927772	0.00260441
									chr4:109206431:109207683	121.006	-0.956337	0.288788	-3.31156	0.000927782	0.00260441
									chr11:113172931:113173538	79.0149	1.10118	0.332535	3.31149	0.000928022	0.00260503
									chrX:136055658:136056712	39.5146	-1.1363	0.343157	-3.31131	0.000928609	0.00260663
									chr9:34577482:34579423	1110.57	0.464871	0.14039	3.31129	0.000928667	0.00260672
									chr18:21366644:21367531	139.214	-0.924804	0.279288	-3.31129	0.000928673	0.00260672
									chr3:23776230:23777048	72.8092	-0.741624	0.223969	-3.31128	0.000928702	0.00260675
									chr15:40309668:40310504	198.8	0.715289	0.216019	3.31123	0.00092886	0.00260715
									chr18:30925680:30926789	101.429	-0.787328	0.237776	-3.31122	0.000928903	0.00260722
									chr5:61167540:61167813	29.6221	-0.842141	0.25433	-3.31121	0.000928929	0.00260722
									chr10:69286833:69287752	117.144	-1.81329	0.547622	-3.31121	0.000928934	0.00260722
									chr12:114864370:114865720	150.925	0.558673	0.168726	3.31113	0.00092919	0.00260789
									chr6:52162822:52163751	44.9725	-0.874412	0.264083	-3.31113	0.000929213	0.00260791
									chr10:10150505:10151035	42.4069	-1.31457	0.397018	-3.3111	0.000929285	0.00260806
									chr14:53542566:53543287	140.34	-0.866404	0.261667	-3.31109	0.000929331	0.00260814
									chr8:11708264:11709330	281.803	0.43193	0.130455	3.31096	0.000929769	0.00260933
									chr1:222170775:222171411	63.4879	-0.612999	0.185146	-3.31089	0.000929987	0.00260989
									chr2:216281388:216282472	75.8262	-0.704663	0.212833	-3.31087	0.000930058	0.00261004
									chr8:8806862:8808139	157.809	1.20431	0.363745	3.31087	0.000930073	0.00261004
									chr12:69834018:69835345	57.437	-1.11333	0.336266	-3.31085	0.000930126	0.00261014
									chr1:82110921:82111366	18.7455	-1.30316	0.393611	-3.31079	0.000930344	0.00261071
									chr21:33039201:33040064	105.981	1.36709	0.412929	3.31071	0.000930585	0.00261134
									chr7:96428121:96429404	149.368	1.45888	0.440658	3.31069	0.000930664	0.00261151
									chr6:158134002:158134331	26.7675	-1.11984	0.338257	-3.31061	0.00093092	0.00261218
									chr5:10969188:10970475	156.833	-0.869191	0.262548	-3.31059	0.000930985	0.00261232
									chr3:2620511:2621339	30.7374	-1.05006	0.317198	-3.31044	0.000931504	0.00261373
									chr18:30623503:30624330	42.0387	-1.09753	0.33154	-3.31042	0.000931575	0.00261388
									chr6:146990171:146990646	31.8651	-0.90628	0.273769	-3.31038	0.000931691	0.00261416
									chr15:33045094:33046007	36.9866	-1.74952	0.528499	-3.31035	0.000931788	0.00261438
									chr14:68198934:68200771	725.505	-1.02258	0.308914	-3.31026	0.000932101	0.00261522
									chr12:5273512:5274467	46.8547	-0.760909	0.229865	-3.31024	0.000932176	0.00261538
									chr2:16756313:16757720	287.858	0.458576	0.138533	3.31022	0.000932221	0.00261546
									chr4:82645889:82646796	53.5646	-0.780074	0.235659	-3.31018	0.000932358	0.0026158
									chr1:55081220:55081831	37.113	-1.19324	0.36049	-3.31006	0.000932745	0.00261684
									chr20:31430399:31431538	127.598	-1.61341	0.487433	-3.31001	0.000932917	0.00261727
									chr1:91683180:91685201	278.064	-0.588538	0.177806	-3.31	0.000932972	0.00261738
									chr6:36822764:36823419	131.474	0.700247	0.21156	3.30993	0.000933208	0.00261799
									chr1:101966255:101966807	41.7315	1.73482	0.524129	3.30991	0.000933267	0.00261811
									chr12:97756149:97757120	30.8208	-1.58117	0.477727	-3.30977	0.000933723	0.00261934
									chr1:44584028:44584618	35.7637	-1.2637	0.381817	-3.30969	0.000933992	0.00262005
									chr16:68406386:68407357	139.697	-0.535575	0.161822	-3.30965	0.000934135	0.00262041
									chr12:113204325:113205266	44.7514	-1.10794	0.334764	-3.30963	0.000934202	0.00262055
									chr7:92991919:92993285	143.423	-1.13721	0.343624	-3.30947	0.000934716	0.00262194
									chr1:20325343:20326492	134.322	-1.52639	0.461221	-3.30945	0.000934787	0.00262209
									chr6:21355408:21355991	18.2829	-1.07175	0.323845	-3.30944	0.00093483	0.00262217
									chr4:55884059:55885047	75.1286	0.971759	0.293645	3.3093	0.000935285	0.0026234
									chr6:121791323:121791748	22.0078	-1.55919	0.471163	-3.30923	0.000935521	0.00262401
									chr12:125527966:125528848	89.013	1.52062	0.459513	3.30921	0.000935609	0.00262421
									chr4:47623952:47624395	16.286	-1.50402	0.454499	-3.30919	0.000935662	0.00262431
									chr2:24060640:24061703	162.417	0.394295	0.119152	3.30917	0.000935738	0.00262448
									chr7:26646688:26646980	26.217	-0.906477	0.27393	-3.30915	0.00093579	0.00262458
									chr18:72207327:72207712	31.5329	-0.871506	0.263366	-3.30911	0.000935929	0.00262492
									chr2:42138652:42138938	68.5599	-1.66396	0.502849	-3.30905	0.000936116	0.0026254
									chr10:115869058:115869636	46.6523	1.22659	0.370687	3.30897	0.000936391	0.00262612
									chr7:94547758:94548503	41.1077	0.928317	0.280557	3.30884	0.000936833	0.00262731
									chr1:151961863:151962260	37.4957	-1.28631	0.388759	-3.30875	0.000937143	0.00262811
									chr12:107759474:107759853	142.742	-0.877541	0.265219	-3.30875	0.000937149	0.00262811
									chr13:107834755:107835054	26.2734	-1.24513	0.376319	-3.30871	0.000937265	0.00262839
									chr6:161773846:161774820	189.472	0.912278	0.275723	3.30868	0.000937385	0.00262867
									chr3:115819785:115820735	163.158	0.35181	0.10633	3.30866	0.000937446	0.0026288
									chr9:11374882:11375350	37.1217	-1.13611	0.343381	-3.3086	0.000937632	0.00262927
									chr7:22192805:22194162	863.8	0.632947	0.191307	3.30854	0.000937824	0.00262976
									chr2:24820651:24822572	258.111	0.899396	0.271847	3.30846	0.000938111	0.00263052
									chr6:52087562:52088050	31.768	-0.842714	0.254718	-3.30842	0.000938241	0.00263084
									chr1:158485108:158485926	29.1787	-1.40237	0.423887	-3.30836	0.000938435	0.00263134
									chr5:74035563:74035957	61.3946	-0.934826	0.282567	-3.30834	0.000938515	0.00263151
									chr13:74687381:74688593	152.807	-1.22359	0.369863	-3.30823	0.000938873	0.00263247
									chr4:113170191:113171051	106.056	-0.950465	0.287308	-3.30817	0.000939082	0.00263299
									chr5:134851419:134851836	48.8399	-0.68738	0.207783	-3.30817	0.000939094	0.00263299
									chr7:148814928:148815784	54.9619	-0.88252	0.266775	-3.30811	0.000939278	0.00263346
									chr1:172609441:172609844	21.5698	-1.07492	0.324941	-3.30806	0.00093946	0.00263393
									chr7:69823126:69823751	69.4788	0.99146	0.299722	3.30793	0.000939877	0.002635
									chr1:224652211:224652874	39.0905	-1.15645	0.3496	-3.30793	0.000939877	0.002635
									chr17:5931355:5932228	57.8888	-1.09326	0.330503	-3.30787	0.000940089	0.00263555
									chr11:20176506:20178108	128.059	1.26917	0.383684	3.30784	0.000940169	0.00263573
									chr15:70783236:70784030	37.6538	-1.20267	0.363583	-3.30782	0.000940267	0.00263595
									chr10:118314744:118315993	214.274	1.64915	0.49857	3.30777	0.000940427	0.00263635
									chr6:28728562:28730313	411.719	-0.406419	0.122868	-3.30776	0.000940445	0.00263635
									chr7:53113544:53113739	15.6603	1.07742	0.325725	3.30776	0.000940458	0.00263635
									chr4:174041531:174042381	69.0101	0.948011	0.286605	3.30773	0.000940554	0.00263656
									chr12:111030642:111031087	35.589	-1.17758	0.356007	-3.30773	0.000940569	0.00263656
									chr3:117141777:117142861	86.9614	-1.44035	0.435458	-3.30766	0.000940793	0.00263715
									chr5:37885974:37887274	163.888	-1.07357	0.324575	-3.30761	0.000940944	0.00263752
									chr15:43122623:43123556	491.838	0.435294	0.131606	3.30756	0.000941126	0.00263798
									chr1:21553254:21554006	45.7004	-0.688652	0.208211	-3.30747	0.000941437	0.00263881
									chr7:107958400:107959481	85.0247	-1.30566	0.394764	-3.30745	0.000941511	0.00263897
									chr3:118497085:118497922	22.6159	0.911018	0.275457	3.3073	0.000941995	0.00264028
									chr9:5387545:5388640	50.8754	-0.826584	0.249931	-3.30724	0.000942192	0.00264078
									chr9:104992636:104994121	579.379	-0.695362	0.210258	-3.30718	0.000942396	0.00264131
									chr9:77375812:77376880	189.385	1.31841	0.398657	3.30712	0.000942592	0.00264181
									chr7:25907451:25908122	26.2176	-1.04482	0.315933	-3.30709	0.00094272	0.0026421
									chr5:33354728:33355136	18.1119	-1.37948	0.41713	-3.30708	0.000942728	0.0026421
									chr6:97405450:97405674	26.1135	1.11541	0.337286	3.30701	0.000942981	0.00264276
									chr10:113003015:113003514	37.391	1.31691	0.398221	3.30699	0.000943044	0.00264289
									chr12:43071826:43072904	59.1803	-1.02695	0.310541	-3.30697	0.000943125	0.00264307
									chr11:18379092:18379772	53.5897	-1.19922	0.362635	-3.30696	0.000943148	0.00264308
									chr17:82117845:82119162	384.36	0.508593	0.1538	3.30684	0.000943554	0.00264417
									chr1:54172406:54174390	182.7	-0.52459	0.158641	-3.30677	0.000943769	0.00264473
									chr1:121233934:121234712	64.7435	-1.04945	0.317368	-3.30672	0.000943953	0.00264515
									chrX:120485599:120486550	723.263	0.4071	0.123113	3.30672	0.000943953	0.00264515
									chr3:4001611:4003026	360.316	-1.71304	0.518054	-3.30668	0.000944072	0.00264539
									chr3:127132988:127133227	32.1797	0.993943	0.300586	3.30668	0.000944074	0.00264539
									chr13:105936923:105937270	18.0018	-1.2604	0.381169	-3.30668	0.000944094	0.0026454
									chr7:3493219:3494184	53.8459	-1.41461	0.427818	-3.30656	0.000944506	0.00264647
									chr3:146543536:146545066	860.78	0.588156	0.177876	3.30655	0.00094451	0.00264647
									chr3:143199953:143200873	103.378	-1.21053	0.366102	-3.30654	0.000944557	0.00264656
									chr8:25060814:25061612	74.6751	-0.920252	0.278313	-3.30653	0.000944587	0.00264656
									chr9:9439289:9439721	23.7332	-1.39304	0.4213	-3.30653	0.000944591	0.00264656
									chrX:72100578:72102148	105.149	-0.572321	0.173089	-3.30651	0.000944649	0.00264667
									chr2:281476:282420	53.3511	-1.17397	0.355052	-3.30648	0.000944757	0.00264693
									chr10:7856989:7858268	57.2368	-0.845299	0.255652	-3.30644	0.000944889	0.00264725
									chr5:133365329:133366031	70.3057	1.0801	0.326668	3.30641	0.000944983	0.00264747
									chr4:174135606:174136614	90.6801	0.909813	0.275172	3.30634	0.000945221	0.00264809
									chr1:219432031:219433338	67.4462	-1.02374	0.30963	-3.30632	0.000945305	0.00264828
									chr13:30576518:30576897	33.7971	-1.2852	0.388714	-3.3063	0.000945367	0.0026484
									chr2:91442732:91443710	31.6464	1.2013	0.363337	3.30629	0.000945407	0.00264847
									chr1:32724511:32725637	89.9222	-0.692833	0.209552	-3.30626	0.000945502	0.00264868
									chr15:55799199:55800492	290.592	-0.421789	0.127574	-3.30623	0.000945614	0.00264895
									chr3:194249384:194251238	380.699	-0.698367	0.21123	-3.3062	0.000945721	0.0026492
									chr20:62707732:62709379	270.007	0.30365	0.091843	3.30618	0.000945766	0.00264928
									chr15:87875033:87875998	334.59	-0.427451	0.129289	-3.30618	0.000945782	0.00264928
									chr6:29908614:29909151	19.6882	-1.38064	0.417602	-3.30612	0.000945972	0.00264976
									chr2:64330560:64332040	379.289	-0.307919	0.0931365	-3.3061	0.000946027	0.00264987
									chr9:133485812:133486972	364.252	0.300782	0.0909781	3.30609	0.000946085	0.00264999
									chr8:38734421:38735353	981.835	0.528007	0.159708	3.30608	0.000946125	0.00265005
									chr18:24974005:24974969	43.9428	-1.49368	0.451802	-3.30605	0.000946217	0.00265026
									chr3:123640698:123641388	74.9209	-1.17174	0.35444	-3.30589	0.000946763	0.00265174
									chr11:68020491:68021836	297.664	-0.341826	0.1034	-3.30586	0.000946867	0.00265199
									chr2:86336488:86338417	709.444	0.435809	0.13183	3.30584	0.000946926	0.0026521
									chr22:35481225:35481494	32.0249	-1.13651	0.343791	-3.30583	0.000946969	0.00265218
									chr3:170815442:170815758	52.7213	-0.756562	0.228858	-3.30582	0.000947004	0.00265223
									chr16:53220621:53221065	44.0006	0.627275	0.189751	3.30578	0.000947119	0.0026525
									chr1:222071100:222072132	480.338	1.54638	0.467781	3.30578	0.000947135	0.0026525
									chr6:96032215:96033511	128.962	1.14363	0.345958	3.3057	0.00094741	0.00265322
									chr13:100811217:100812629	172.605	1.00237	0.30323	3.30564	0.000947612	0.00265374
									chr13:91101121:91101943	71.0425	-1.22387	0.37024	-3.3056	0.000947726	0.00265401
									chr10:110533183:110533584	62.6059	-0.834354	0.252413	-3.30551	0.000948024	0.0026548
									chr4:16413824:16414461	37.8083	-1.11033	0.335905	-3.3055	0.000948077	0.0026549
									chr2:23939313:23941625	1752.34	0.336552	0.101819	3.30538	0.000948465	0.00265594
									chr20:40442198:40442772	39.0739	-1.12982	0.341812	-3.30538	0.000948488	0.00265596
									chr6:50087266:50087559	12.713	-2.2616	0.68422	-3.30537	0.000948514	0.00265598
									chr9:90921059:90921671	39.5336	-1.07326	0.324709	-3.30529	0.000948795	0.00265672
									chr1:121355804:121356680	120.303	-1.29448	0.391649	-3.3052	0.000949078	0.00265747
									chr22:31139756:31141075	1097.87	0.658163	0.19913	3.30519	0.000949106	0.0026575
									chr10:93815295:93816607	799.124	0.41802	0.126475	3.30517	0.000949186	0.00265767
									chr20:33792015:33792741	135.347	0.648932	0.196339	3.30516	0.000949224	0.00265773
									chr14:21191456:21193529	456.554	0.471047	0.142523	3.30505	0.000949609	0.00265876
									chr2:209648580:209649192	87.0847	-0.966133	0.292331	-3.30493	0.000949999	0.00265981
									chr10:79422149:79423174	76.3496	-1.39941	0.42345	-3.30479	0.000950467	0.00266107
									chr7:27064260:27064744	29.2187	-1.19157	0.360563	-3.30475	0.000950625	0.00266147
									chr9:128385489:128386364	307.44	-1.56666	0.474066	-3.30474	0.000950642	0.00266147
									chr6:32185697:32186079	181.679	-0.667517	0.201989	-3.30471	0.00095073	0.00266163
									chr2:24984501:24985795	608.695	0.284095	0.0859666	3.30471	0.000950737	0.00266163
									chr2:170582221:170583474	304.793	0.815694	0.246829	3.30469	0.000950801	0.00266177
									chr6:11620895:11621562	33.1343	-1.59165	0.481634	-3.30468	0.000950846	0.00266184
									chr17:50055225:50057289	1718.57	0.561398	0.169884	3.3046	0.00095111	0.00266254
									chr8:53344176:53344511	21.7199	-1.44867	0.438382	-3.30459	0.000951167	0.00266265
									chr3:31132184:31132500	30.5227	-0.853212	0.258207	-3.30438	0.000951884	0.00266461
									chr5:14243830:14244079	40.5442	1.12498	0.340451	3.30437	0.0009519	0.00266461
									chr13:23608441:23609968	208.523	-0.95637	0.289436	-3.30425	0.000952296	0.00266567
									chr10:598019:599263	131.655	-0.970308	0.293663	-3.30415	0.00095264	0.00266658
									chr4:130053102:130054283	166.142	1.75493	0.531135	3.30411	0.000952768	0.00266689
									chr17:65105957:65107422	858.544	0.809177	0.244905	3.30405	0.000952988	0.00266746
									chr11:20337406:20338197	172.332	0.578348	0.175048	3.30393	0.000953382	0.00266851
									chr1:190320850:190321417	42.9218	-0.705654	0.213583	-3.30388	0.000953551	0.00266894
									chr8:121105121:121105824	52.0185	-1.15168	0.348585	-3.30386	0.000953629	0.00266911
									chr12:19946573:19946950	30.499	-1.24369	0.37646	-3.30366	0.000954318	0.00267099
									chr3:126621770:126622271	25.9705	-1.5374	0.465373	-3.3036	0.000954534	0.00267155
									chr20:24685344:24685717	25.0905	-0.966507	0.292564	-3.30357	0.000954617	0.00267173
									chr16:29368717:29370044	432.56	0.844077	0.255506	3.30354	0.000954707	0.00267194
									chr3:167286671:167287063	26.149	0.931416	0.281952	3.30345	0.000955021	0.00267277
									chr1:21869574:21870201	83.1553	-0.949383	0.287393	-3.30343	0.000955106	0.00267296
									chr13:22173623:22173928	11.5317	-2.2091	0.668761	-3.30328	0.000955617	0.00267434
									chrX:107561244:107561856	106.996	-0.8184	0.247756	-3.30325	0.000955705	0.00267454
									chrX:128753874:128754439	54.4756	-1.2674	0.383696	-3.30314	0.000956084	0.00267555
									chr16:53990876:53992354	211.516	-0.83351	0.252346	-3.30304	0.000956413	0.00267643
									chr16:87765104:87766721	440.884	0.328491	0.0994517	3.30302	0.000956496	0.00267661
									chr3:12479893:12480386	238.891	0.465025	0.140789	3.30298	0.000956632	0.00267694
									chr8:56544071:56544820	57.75	1.55538	0.470904	3.30297	0.00095665	0.00267694
									chr4:5874790:5875854	180.343	-0.533398	0.161491	-3.30297	0.000956674	0.00267696
									chr8:48440286:48440591	18.4327	-1.2496	0.378329	-3.30295	0.000956735	0.00267709
									chr2:32627325:32628616	1663.64	0.223088	0.067543	3.30291	0.000956886	0.00267746
									chr9:87436535:87437442	31.3395	-1.23725	0.374597	-3.30289	0.00095695	0.00267759
									chr3:140315798:140316477	42.9873	0.829877	0.251266	3.30278	0.000957305	0.00267853
									chr17:1153765:1155197	478.524	0.646792	0.195833	3.30278	0.00095732	0.00267853
									chr8:11692432:11693934	212.716	0.383583	0.116141	3.30274	0.000957443	0.00267883
									chr22:50340588:50340952	91.6094	0.860851	0.260654	3.30265	0.000957744	0.00267962
									chr3:192445578:192446367	134.538	0.614266	0.185996	3.30258	0.000958013	0.00268033
									chr12:53414856:53416332	141.316	-0.981145	0.297088	-3.30254	0.000958133	0.00268061
									chr7:96739661:96740058	31.7951	-0.887251	0.268663	-3.30247	0.000958369	0.00268123
									chr10:94314951:94315545	42.0507	-1.16511	0.352804	-3.30243	0.000958516	0.00268159
									chr6:11770758:11771212	31.945	-1.14077	0.345437	-3.3024	0.000958624	0.00268185
									chr16:72425513:72426319	141.337	0.811445	0.245714	3.30239	0.000958644	0.00268185
									chr8:31795212:31795816	45.7424	-0.764208	0.231412	-3.30237	0.000958705	0.00268198
									chr1:99738977:99739624	73.1274	-2.06474	0.625243	-3.3023	0.000958947	0.00268261
									chr12:113149201:113150091	815.528	0.362525	0.10978	3.30229	0.000958974	0.00268263
									chr6:133393377:133394220	50.1021	0.865132	0.261982	3.30226	0.000959108	0.00268296
									chr20:38151839:38153009	113.004	-0.87713	0.265622	-3.30218	0.00095937	0.00268364
									chr8:68627133:68627690	31.9216	-1.35715	0.410994	-3.30212	0.000959581	0.00268418
									chr9:26656089:26657040	192.556	1.13467	0.343619	3.30211	0.000959596	0.00268418
									chr8:18197134:18197939	153.357	-0.679075	0.205651	-3.30208	0.000959715	0.00268447
									chr19:44164493:44165857	1826.69	0.217665	0.0659182	3.30206	0.00095979	0.00268463
									chr14:88232726:88233659	76.6307	0.899454	0.272397	3.302	0.000959971	0.00268509
									chr2:238120163:238121395	85.0414	-0.708462	0.214558	-3.30197	0.000960092	0.00268538
									chr17:44326803:44327189	552.142	0.330337	0.100043	3.30195	0.000960165	0.00268553
									chr5:5350793:5351857	105.756	-1.11526	0.337761	-3.30191	0.000960297	0.00268585
									chr11:121794454:121795858	147.817	1.42022	0.430124	3.30188	0.000960402	0.00268606
									chr3:171953295:171955344	485.184	0.466411	0.141256	3.30188	0.000960405	0.00268606
									chr10:109418801:109419425	22.4401	1.08303	0.328005	3.30186	0.000960446	0.00268613
									chr2:191279868:191280861	63.3836	-0.691647	0.209472	-3.30186	0.000960472	0.00268615
									chr2:87639792:87640369	41.058	-1.22844	0.372057	-3.30177	0.000960778	0.00268696
									chr11:1485999:1487228	110.096	-0.432919	0.13112	-3.3017	0.000960997	0.00268752
									chr8:94010630:94012193	62.9535	-1.12836	0.341767	-3.30155	0.00096153	0.00268897
									chr6:164322336:164323152	67.1503	-1.23098	0.372853	-3.3015	0.000961679	0.00268934
									chr10:86498669:86498901	17.1912	1.04129	0.315404	3.30144	0.000961892	0.00268988
									chr5:62977297:62978539	289.108	0.998404	0.302417	3.30142	0.000961979	0.00269008
									chr6:151330166:151330652	34.5205	-1.17243	0.355136	-3.30135	0.000962223	0.00269071
									chr8:42013774:42014387	58.8191	0.77491	0.234726	3.30134	0.000962253	0.00269075
									chr20:5739287:5739769	40.2859	-1.34987	0.408893	-3.30127	0.000962474	0.00269132
									chr14:93939156:93940187	751.639	0.283704	0.0859386	3.30124	0.000962569	0.00269151
									chr2:5697012:5697603	298.248	0.456128	0.138169	3.30124	0.000962577	0.00269151
									chr1:162840305:162840630	19.2609	-1.76621	0.535016	-3.30123	0.000962616	0.00269157
									chr1:5098889:5099916	106.233	0.883949	0.267766	3.3012	0.000962709	0.00269178
									chr8:82443582:82443803	14.031	-1.31187	0.397392	-3.3012	0.000962734	0.0026918
									chr15:55736810:55738003	346.874	-0.692397	0.209744	-3.30115	0.000962878	0.00269216
									chr9:82600530:82601552	42.067	-1.25056	0.378841	-3.30103	0.000963317	0.00269334
									chr19:54222927:54223873	104.108	-0.578118	0.175134	-3.30101	0.00096337	0.00269344
									chr20:46145027:46146345	78.1739	1.00568	0.304663	3.30096	0.000963559	0.00269392
									chr22:42573847:42574539	63.2082	-0.610457	0.184935	-3.30092	0.000963679	0.00269421
									chr18:37504355:37505518	73.6898	-0.872817	0.264418	-3.3009	0.000963764	0.00269439
									chr1:234795735:234796341	43.6185	-1.50581	0.45619	-3.30085	0.000963934	0.00269478
									chr10:35925405:35926295	78.7231	-1.03854	0.314629	-3.30085	0.000963936	0.00269478
									chr1:156607909:156609411	383.115	0.291037	0.0881708	3.30083	0.000963995	0.0026949
									chr5:42359840:42360357	45.8501	1.41093	0.427448	3.30082	0.00096403	0.00269494
									chr6:139446356:139446842	16.6145	-1.43423	0.434518	-3.30073	0.000964335	0.00269575
									chr16:49780434:49780739	76.5834	1.19376	0.361668	3.3007	0.000964427	0.00269596
									chr6:54135787:54136905	83.6487	0.644038	0.195124	3.30066	0.000964566	0.0026963
									chr8:57469070:57469502	29.7677	-1.40739	0.426399	-3.30063	0.000964668	0.00269654
									chr8:11464765:11464986	51.6433	-1.58783	0.481071	-3.30062	0.000964708	0.0026966
									chr20:15609795:15610322	28.0105	-1.51989	0.460493	-3.30058	0.000964857	0.00269697
									chr3:172200925:172202226	313.711	-1.24478	0.377141	-3.30057	0.000964895	0.00269703
									chr14:47442253:47442675	52.4027	-0.675116	0.204547	-3.30055	0.000964958	0.00269715
									chr6:34887661:34889914	1272.09	0.361046	0.109391	3.30052	0.000965058	0.00269739
									chr4:23868908:23869688	73.2275	-1.00714	0.305146	-3.30051	0.000965077	0.00269739
									chr4:37219068:37219740	44.692	-1.45722	0.441522	-3.30044	0.000965324	0.00269803
									chr9:76818063:76818704	176.346	-1.16805	0.35391	-3.30043	0.000965382	0.0026981
									chr13:46575358:46576830	332.594	-0.95293	0.288729	-3.30043	0.000965383	0.0026981
									chr5:23639172:23639974	138.007	-1.94924	0.590614	-3.30037	0.000965582	0.00269861
									chr10:6244130:6244865	25.6938	-0.948399	0.287365	-3.30033	0.00096572	0.00269895
									chr10:124619205:124619595	54.0882	-1.27653	0.386799	-3.30024	0.000966015	0.00269972
									chr4:38923800:38925150	86.8961	-0.939201	0.284589	-3.3002	0.000966149	0.00270005
									chr6:69220360:69220726	24.8477	1.22637	0.371607	3.30017	0.000966253	0.00270029
									chr7:51456432:51457444	179.315	1.36651	0.414074	3.30016	0.000966286	0.00270034
									chr19:1736557:1737517	58.9727	1.00945	0.30588	3.30016	0.000966314	0.00270037
									chr11:48088180:48088872	44.2929	-1.12808	0.341833	-3.30008	0.000966585	0.00270107
									chr1:172090088:172090750	49.9785	-0.997982	0.302421	-3.29997	0.000966937	0.00270201
									chr5:206435:207056	34.1232	-1.22521	0.371285	-3.29991	0.000967142	0.00270254
									chr8:141971978:141972613	28.7818	1.07591	0.326044	3.2999	0.000967189	0.00270262
									chr1:226633948:226634795	186.016	0.530877	0.160877	3.29989	0.000967242	0.00270272
									chr2:85246300:85247472	147.475	0.653324	0.197985	3.29986	0.000967328	0.00270291
									chr10:73182231:73183204	62.9436	-1.72182	0.521787	-3.29985	0.00096735	0.00270292
									chr18:76262350:76263985	218.873	0.800951	0.242726	3.29981	0.000967489	0.00270326
									chr3:79297154:79297989	61.2743	-1.39634	0.423165	-3.29977	0.000967656	0.00270368
									chr7:76575434:76576715	377.764	0.644534	0.19533	3.29972	0.000967829	0.00270412
									chr3:81790128:81790626	63.6475	1.524	0.461862	3.29968	0.000967938	0.00270436
									chr6:118162752:118164089	73.6041	-0.882617	0.267486	-3.29968	0.000967949	0.00270436
									chr1:15594939:15595620	90.0309	-0.494742	0.149938	-3.29964	0.000968083	0.00270468
									chr8:11437900:11439125	265.835	-0.57132	0.173147	-3.29963	0.00096814	0.00270479
									chr8:101184111:101185191	124.821	0.602113	0.182481	3.29959	0.000968272	0.00270511
									chr18:76740271:76740745	48.7076	-1.43956	0.436288	-3.29956	0.00096836	0.00270531
									chr1:170692969:170693557	32.4372	-1.57045	0.475968	-3.29948	0.000968625	0.00270598
									chr9:91495251:91495937	69.2301	-1.7376	0.526628	-3.29948	0.000968634	0.00270598
									chr17:54494225:54495614	97.4338	0.898377	0.27228	3.29946	0.000968702	0.00270612
									chr10:3525867:3526154	25.2969	-1.56631	0.474721	-3.29942	0.000968833	0.00270644
									chr4:142435485:142436256	48.8751	-0.713282	0.216184	-3.29941	0.000968866	0.00270648
									chr1:218459500:218460915	740.12	-0.696905	0.211223	-3.29938	0.000968983	0.00270674
									chr10:115980759:115981915	135.129	1.11139	0.336849	3.29938	0.000968993	0.00270674
									chr5:45385717:45386143	33.7591	-1.02009	0.309179	-3.29935	0.0009691	0.00270699
									chr5:174073001:174073966	38.6284	-1.72213	0.521976	-3.29926	0.00096939	0.00270775
									chr15:65595838:65596318	56.3795	0.651966	0.197612	3.29922	0.000969545	0.00270814
									chr8:64719432:64720052	35.6247	2.06765	0.626713	3.2992	0.000969592	0.00270822
									chr2:150162156:150163487	75.3151	-1.06219	0.321961	-3.29914	0.000969816	0.0027088
									chr12:125313669:125315311	167.161	-0.687283	0.208326	-3.29907	0.000970058	0.00270943
									chr4:105666634:105667590	70.2618	-0.51606	0.15643	-3.29899	0.000970348	0.00271019
									chr2:173184231:173184694	27.7316	-1.29399	0.392241	-3.29897	0.000970403	0.00271029
									chr5:177132269:177134709	2074.78	0.419388	0.127127	3.29896	0.000970426	0.00271031
									chr22:45994571:45995570	275.533	0.359881	0.10909	3.29893	0.000970539	0.00271058
									chr2:218368938:218369210	42.6871	-0.826442	0.25052	-3.29891	0.000970607	0.00271072
									chr9:105071088:105071583	27.8513	-1.26571	0.383676	-3.29891	0.000970626	0.00271072
									chr1:234925705:234927096	274.697	-1.01133	0.306573	-3.29882	0.000970931	0.00271153
									chr21:28753844:28755146	105.644	-0.8457	0.256367	-3.29879	0.000971037	0.00271177
									chr1:37752263:37753998	364.201	0.556723	0.168766	3.29878	0.000971055	0.00271178
									chr5:53783292:53785094	142.16	0.717435	0.217487	3.29875	0.000971174	0.00271206
									chrX:2271601:2273170	343.314	-0.687317	0.208359	-3.29871	0.000971289	0.00271233
									chr3:171809220:171810997	693.921	0.59686	0.180938	3.2987	0.000971319	0.00271237
									chr20:44849378:44850784	91.2069	-1.07518	0.325944	-3.29866	0.000971471	0.00271274
									chr6:134051943:134053026	770.624	0.416935	0.126397	3.29861	0.000971662	0.00271323
									chr2:127449277:127450205	97.1318	-0.781195	0.236826	-3.2986	0.000971678	0.00271323
									chr1:200328208:200328721	28.9592	-1.3746	0.416737	-3.2985	0.000972039	0.00271418
									chr7:17679463:17680579	71.0604	-0.727994	0.220708	-3.29845	0.000972189	0.00271456
									chr6:70220780:70222079	143.601	0.46446	0.140813	3.29842	0.000972297	0.00271481
									chr3:135161261:135161897	43.1596	-0.754128	0.228637	-3.29837	0.000972481	0.00271527
									chr17:9465170:9465558	19.0291	-1.43817	0.436027	-3.29835	0.000972545	0.0027154
									chr2:226819751:226820820	43.1441	-1.02877	0.311931	-3.29806	0.000973548	0.00271815
									chr1:66671402:66671836	36.9806	1.04034	0.315452	3.29793	0.000974017	0.00271942
									chr6:32324340:32324721	13.9928	-1.38505	0.419984	-3.29787	0.000974195	0.00271987
									chr22:39954479:39955327	98.1184	-0.867904	0.263172	-3.29786	0.000974259	0.00271999
									chr18:37962371:37962697	21.8604	1.21999	0.369935	3.29784	0.000974309	0.00272009
									chr6:169252121:169254182	828.997	0.392977	0.119164	3.29777	0.000974567	0.00272076
									chr3:177904664:177905036	42.7948	-1.41239	0.428291	-3.29772	0.000974724	0.00272115
									chr4:15469254:15470587	596.531	0.288276	0.087418	3.29767	0.000974896	0.00272158
									chr9:5843505:5844495	86.261	-1.06637	0.323376	-3.29761	0.000975108	0.00272212
									chr16:75763233:75763536	17.1797	1.08769	0.329846	3.29757	0.000975243	0.00272245
									chr6:104941913:104942093	66.8549	0.653145	0.198074	3.29748	0.000975574	0.00272332
									chr5:28296049:28296936	42.5586	1.29579	0.392974	3.2974	0.000975856	0.00272407
									chr16:72854321:72854588	37.3387	1.31945	0.400158	3.29732	0.000976123	0.00272476
									chr5:138075152:138075388	27.293	1.04213	0.316061	3.29725	0.00097638	0.00272543
									chr6:28310947:28311766	67.5255	-1.28524	0.389795	-3.29722	0.000976463	0.00272561
									chr20:44730384:44730800	30.1108	-1.3615	0.412933	-3.29715	0.000976718	0.00272628
									chr8:103144076:103144693	52.7574	-2.15225	0.652766	-3.29712	0.000976806	0.00272647
									chr17:9115044:9117379	553.487	0.573797	0.174031	3.29709	0.000976921	0.00272675
									chr8:10778411:10779528	73.2941	-1.01371	0.307462	-3.29704	0.000977085	0.00272716
									chr7:142357745:142358730	150.56	-0.354633	0.107568	-3.29683	0.000977836	0.0027292
									chr1:38283737:38284501	41.3402	1.01408	0.307598	3.29679	0.000977981	0.00272956
									chr13:44242899:44243938	75.5728	-1.03246	0.313177	-3.29674	0.000978147	0.00272993
									chr12:80580252:80580661	15.0126	-1.69474	0.514066	-3.29674	0.000978147	0.00272993
									chr8:30442150:30443151	169.303	0.671403	0.203659	3.29669	0.000978302	0.00273031
									chr3:139329140:139330033	455.06	0.293151	0.0889241	3.29664	0.000978495	0.0027308
