## Supplementary Table 6 for "An integrated framework for functional dissection of variable expressivity in genetic disorders" (part 8 of 8)

### Sheet: S7G (continued)
		DEGs							Diffpeaks
									chr7:79769392:79770595	100.601	-1.20069	0.364224	-3.29657	0.000978746	0.00273145
									chr14:64379225:64379507	25.1549	0.924827	0.28055	3.29648	0.00097906	0.00273228
									chr3:146506553:146507161	27.3612	-1.4258	0.432527	-3.29643	0.000979207	0.00273264
									chr17:59193064:59194599	72.4477	-1.21182	0.367626	-3.29635	0.000979497	0.0027334
									chr3:8996634:8997470	120.64	-0.695394	0.210962	-3.2963	0.00097966	0.00273381
									chr3:171310097:171310376	28.83	-1.10841	0.33626	-3.29628	0.00097975	0.00273401
									chr22:24707278:24707710	29.5148	-1.16205	0.352536	-3.29625	0.000979847	0.00273423
									chr9:552025:552975	46.3451	-1.6304	0.494626	-3.29622	0.000979954	0.00273448
									chr13:24250436:24251706	116.053	-0.604259	0.18332	-3.2962	0.00098001	0.00273459
									chr6:19721710:19722328	161.088	1.66502	0.505137	3.29617	0.000980127	0.00273487
									chr10:75788317:75789578	54.075	-1.24056	0.376366	-3.29615	0.000980183	0.00273497
									chr16:6016578:6017043	71.1462	-1.26668	0.384295	-3.29612	0.000980314	0.00273529
									chr14:54189770:54190983	144.584	1.20941	0.366929	3.29604	0.000980584	0.002736
									chr4:19650946:19651805	51.258	-0.932471	0.282908	-3.29602	0.000980649	0.00273613
									chr6:144660598:144661888	217.275	0.954662	0.289642	3.29601	0.000980701	0.00273623
									chr19:43950789:43951996	881.274	0.257448	0.0781106	3.29594	0.000980914	0.00273677
									chr10:3090929:3091612	149.7	-1.19425	0.362355	-3.2958	0.000981416	0.00273812
									chr6:110329495:110330183	80.8363	-0.794201	0.240974	-3.2958	0.000981432	0.00273812
									chr11:82730845:82731576	242.021	0.981771	0.297888	3.29577	0.000981509	0.00273828
									chr6:138250598:138251521	56.9375	-0.997567	0.302685	-3.29573	0.000981666	0.00273867
									chr5:14183970:14184487	63.4749	-0.610904	0.185364	-3.2957	0.00098176	0.00273889
									chr1:35930161:35932040	1386.67	0.288428	0.0875174	3.29566	0.000981896	0.00273919
									chr16:78761473:78762757	81.0467	-0.993982	0.301603	-3.29566	0.000981905	0.00273919
									chr22:23750580:23751858	903.438	0.383897	0.116486	3.29565	0.000981959	0.0027393
									chr1:223486956:223488158	62.506	-0.593293	0.180025	-3.29561	0.000982091	0.00273961
									chr2:166090475:166090673	26.503	0.937189	0.284382	3.29553	0.000982359	0.00274031
									chrX:100395533:100396767	75.8782	-0.978262	0.29686	-3.29536	0.000982947	0.0027419
									chr1:210373228:210374706	271.227	-1.06734	0.323898	-3.29528	0.00098322	0.00274262
									chr16:23974101:23974629	71.5844	-0.776247	0.235564	-3.29527	0.000983257	0.00274267
									chr2:42794312:42794786	96.9597	-0.508596	0.154341	-3.29527	0.000983277	0.00274268
									chr10:31656644:31657445	40.6646	-1.2277	0.372567	-3.29523	0.000983403	0.00274298
									chr11:99351669:99352413	57.0921	-1.72512	0.523521	-3.29523	0.000983421	0.00274298
									chr16:56424024:56425968	925.459	0.334529	0.10152	3.2952	0.000983506	0.00274317
									chr2:127094485:127095457	256.858	-0.78915	0.239488	-3.29515	0.000983685	0.00274362
									chr1:194295570:194296029	44.6992	-0.801995	0.243391	-3.29509	0.000983914	0.00274421
									chr5:134632076:134633270	793.012	0.268263	0.081414	3.29504	0.000984064	0.00274458
									chr9:16363598:16364819	80.5544	-1.12358	0.340993	-3.29503	0.000984109	0.00274466
									chr1:58363427:58364260	33.4112	-0.891834	0.270666	-3.29497	0.000984334	0.00274524
									chr3:150925467:150926205	118.72	0.748521	0.227173	3.29493	0.00098445	0.00274551
									chr7:130397107:130398316	124.459	0.88197	0.267684	3.29482	0.00098486	0.0027466
									chr14:58038919:58039998	93.6919	0.925633	0.280949	3.29467	0.000985376	0.00274799
									chr2:37230635:37232576	1587.55	0.332502	0.100922	3.29464	0.000985475	0.00274822
									chr8:108248000:108249182	725.604	0.224162	0.0680384	3.29463	0.000985501	0.00274824
									chr5:92885953:92886289	29.4178	-1.42819	0.433496	-3.2946	0.00098563	0.00274856
									chr1:67791668:67792349	101.705	-1.22918	0.373091	-3.29458	0.000985704	0.00274871
									chr4:53443025:53443336	25.5233	1.68026	0.510011	3.29455	0.000985796	0.00274892
									chr6:160966321:160967178	25.952	-1.01475	0.308016	-3.29447	0.000986078	0.00274966
									chr19:54470960:54471776	141.401	-0.534159	0.162143	-3.29436	0.000986469	0.0027507
									chr2:6931798:6932136	12.7236	1.4529	0.441038	3.29428	0.000986743	0.00275142
									chr22:34210216:34210936	35.5243	-1.79083	0.54364	-3.29414	0.000987217	0.00275269
									chr2:130128775:130130145	193.585	-1.63135	0.495234	-3.29411	0.000987343	0.00275299
									chr14:92692585:92693273	85.1255	-1.15854	0.3517	-3.2941	0.000987388	0.00275307
									chr2:231786082:231787325	1371.22	0.240638	0.0730516	3.29409	0.000987424	0.00275312
									chr2:234631892:234633528	120.849	-0.62313	0.189168	-3.29406	0.000987508	0.0027533
									chr1:247295215:247296056	75.1661	-0.620643	0.188416	-3.294	0.000987714	0.00275383
									chr11:119607793:119608419	56.5455	0.978074	0.296932	3.29393	0.000987958	0.00275446
									chr7:46671088:46671717	29.9015	-1.09105	0.331246	-3.29377	0.000988526	0.00275599
									chr17:66904453:66905784	152.994	-0.846562	0.257022	-3.29373	0.000988681	0.00275638
									chr7:157656230:157656861	103.245	0.913351	0.277304	3.29368	0.000988862	0.00275683
									chr2:170972317:170974361	715.961	0.328695	0.0997961	3.29367	0.000988882	0.00275684
									chr17:76361626:76362445	37.31	-1.37912	0.418728	-3.2936	0.000989121	0.00275745
									chrX:52265410:52266243	302.663	1.16687	0.354297	3.29348	0.000989559	0.00275863
									chr10:43104508:43105997	845.745	0.364221	0.110592	3.29338	0.000989896	0.00275946
									chr8:96327469:96328440	318.048	0.500896	0.152092	3.29338	0.000989904	0.00275946
									chr14:105498624:105500256	315.458	0.656877	0.199454	3.29338	0.00098991	0.00275946
									chr17:17522667:17524265	134.144	-0.706716	0.214589	-3.29335	0.000990013	0.0027597
									chr9:127969129:127969370	25.1305	-1.16166	0.352737	-3.29327	0.00099028	0.00276039
									chr2:26900638:26902445	240.434	-0.500446	0.151962	-3.29324	0.0009904	0.00276068
									chr22:36432442:36433922	117.932	-0.718248	0.218101	-3.2932	0.000990554	0.00276106
									chr2:52144601:52145261	59.1382	0.966951	0.293622	3.29318	0.000990609	0.00276111
									chr21:42667839:42669317	155.979	-0.728853	0.221322	-3.29318	0.000990625	0.00276111
									chr4:74157246:74158579	1386.25	0.405439	0.123115	3.29318	0.000990626	0.00276111
									chr17:40068649:40069584	280.516	0.474066	0.143954	3.29317	0.000990644	0.00276111
									chr2:133062974:133064129	68.2251	-0.765113	0.232334	-3.29316	0.000990673	0.00276114
									chr20:10824740:10825538	49.4197	1.19554	0.363039	3.29315	0.000990709	0.00276119
									chr2:212974331:212975630	69.9411	-0.996588	0.302626	-3.29313	0.00099079	0.00276137
									chr17:78313517:78314565	343.628	0.444679	0.135033	3.29311	0.000990843	0.00276145
									chr1:38783043:38784611	182.07	-0.617312	0.187455	-3.29311	0.000990854	0.00276145
									chr8:88088107:88088907	93.4918	1.43933	0.437078	3.29308	0.000990969	0.00276172
									chr17:43423810:43424229	33.7343	-1.29792	0.394139	-3.29305	0.000991066	0.00276194
									chr15:42457027:42458343	1067.99	-0.416912	0.126604	-3.29302	0.000991157	0.00276215
									chr2:85750576:85750806	152.369	0.554765	0.168468	3.293	0.000991231	0.0027623
									chr13:52398969:52400002	32.9572	-1.54597	0.469478	-3.29296	0.000991389	0.0027627
									chr3:127441480:127442047	48.1094	1.22707	0.37264	3.29291	0.000991545	0.00276308
									chr21:46661244:46661965	135.681	-0.538007	0.163385	-3.29287	0.000991706	0.00276348
									chr12:128266269:128268949	453.829	-2.50641	0.761166	-3.29286	0.000991731	0.0027635
									chr3:179719146:179720683	38.4908	-0.881096	0.267578	-3.29285	0.000991776	0.00276358
									chr14:39426544:39426927	58.8716	-0.633225	0.192306	-3.29279	0.000991982	0.0027641
									chr17:70683636:70684665	97.5533	-0.781084	0.237217	-3.2927	0.000992299	0.00276494
									chr9:101527052:101527455	32.5121	-1.80557	0.548359	-3.29268	0.000992381	0.00276508
									chr4:15499710:15500122	33.7526	-1.32331	0.401895	-3.29268	0.000992387	0.00276508
									chr15:33160144:33160920	26.7476	-1.21	0.367492	-3.2926	0.000992665	0.00276581
									chr1:206634338:206634989	313.563	0.465646	0.141423	3.29259	0.000992697	0.00276585
									chr11:124934440:124935712	62.1508	-0.832824	0.25294	-3.29257	0.000992763	0.00276598
									chr14:32571402:32572158	69.6376	-1.47346	0.44752	-3.29251	0.000992972	0.00276652
									chr16:70685021:70686852	1090.01	0.32391	0.0983785	3.29249	0.000993062	0.00276672
									chrX:1244698:1245037	72.8373	-0.565835	0.171857	-3.29247	0.000993124	0.00276684
									chr20:44780022:44780667	94.0359	-0.619189	0.188066	-3.29241	0.00099334	0.00276739
									chr3:81279503:81279813	27.7317	1.47111	0.446828	3.29235	0.000993552	0.00276793
									chr5:2148771:2149859	95.5985	-1.14577	0.34801	-3.29234	0.000993582	0.00276797
									chr4:7781735:7783271	119.325	-1.07826	0.327525	-3.29216	0.000994218	0.00276969
									chr18:5512156:5512539	11.7652	-1.63286	0.496005	-3.29202	0.000994693	0.00277095
									chr22:44330242:44332143	440.329	0.613473	0.186351	3.29202	0.000994706	0.00277095
									chr5:160923867:160924325	33.6096	-0.850021	0.258207	-3.29201	0.000994731	0.00277096
									chr7:103343844:103344978	925.767	0.263051	0.0799058	3.29201	0.000994745	0.00277096
									chr5:118628807:118629491	64.7198	-0.647072	0.19656	-3.29197	0.000994869	0.00277126
									chr1:221461612:221462855	70.131	-1.40609	0.42713	-3.29195	0.000994956	0.00277145
									chr11:31421393:31422577	366.457	1.06222	0.322673	3.29194	0.000994991	0.0027715
									chr1:36239976:36240747	169.093	0.673431	0.204571	3.29193	0.000995038	0.00277158
									chr17:48995156:48998098	2870.55	0.362996	0.11027	3.29188	0.000995191	0.00277196
									chr8:142416041:142417599	234.273	0.535462	0.162664	3.29183	0.000995385	0.00277245
									chr6:143691604:143692496	279.154	1.42848	0.433951	3.2918	0.000995491	0.0027727
									chr1:148013569:148015473	499.098	0.392961	0.119377	3.29177	0.000995578	0.00277289
									chr11:47731411:47732607	64.6389	1.38083	0.41948	3.29176	0.000995642	0.00277302
									chr11:15289792:15290128	38.7238	0.977497	0.296961	3.29167	0.000995954	0.00277384
									chr2:43046258:43047100	162.063	-0.860515	0.261424	-3.29164	0.000996052	0.00277406
									chr1:9538947:9540468	1613.56	0.317784	0.0965441	3.29159	0.000996222	0.00277449
									chr10:60463556:60464220	28.8491	-1.11708	0.339383	-3.29151	0.000996518	0.00277523
									chr11:64619627:64621598	841.135	0.773865	0.23511	3.29151	0.000996525	0.00277523
									chr3:114484325:114485160	65.7094	1.13553	0.344994	3.29145	0.000996718	0.00277572
									chr22:42532956:42533616	35.4451	-0.792545	0.240792	-3.29141	0.000996879	0.00277609
									chr1:55584513:55585638	147.149	-0.706498	0.214649	-3.2914	0.000996888	0.00277609
									chr5:126369688:126371088	155.078	-0.645498	0.196117	-3.29139	0.000996936	0.00277618
									chr13:23673386:23673761	27.313	-1.00536	0.305455	-3.29136	0.000997041	0.00277642
									chr5:40490336:40491214	51.0849	-1.58082	0.480303	-3.2913	0.000997252	0.00277696
									chr1:19079544:19080418	31.4695	-0.912962	0.27739	-3.29125	0.000997421	0.00277737
									chr11:63812405:63814716	1201.64	0.307465	0.093419	3.29125	0.000997434	0.00277737
									chr15:57485773:57486241	45.2416	-1.56213	0.474662	-3.29104	0.000998191	0.00277942
									chr11:102144805:102145510	96.8473	0.951338	0.289081	3.2909	0.000998671	0.00278071
									chr11:82756534:82758370	722.988	1.01697	0.309026	3.29088	0.000998753	0.00278089
									chr1:180031376:180032310	37.9897	1.7398	0.528675	3.29087	0.000998794	0.00278095
									chr3:125602084:125603995	949.243	0.755373	0.229548	3.2907	0.00099939	0.00278256
									chr9:69297250:69297615	23.4317	-0.937978	0.28504	-3.29069	0.000999435	0.00278264
									chr1:183348549:183350236	423.817	-0.43163	0.131167	-3.29068	0.000999454	0.00278264
									chr2:64686362:64686841	33.1338	-1.01233	0.307643	-3.29062	0.000999672	0.0027832
									chr7:94314466:94315238	122.615	1.74247	0.529529	3.29061	0.00099969	0.0027832
									chr3:58019825:58021144	129.994	-0.716155	0.21764	-3.29055	0.000999922	0.0027838
									chr15:84789663:84790477	45.1631	-1.01487	0.308431	-3.29044	0.00100032	0.00278486
									chr14:33936414:33936730	77.8599	0.766415	0.232925	3.2904	0.00100046	0.0027852
									chr5:53482526:53483214	276.165	0.620295	0.188517	3.29039	0.00100048	0.00278521
									chr11:44445344:44446664	112.252	-0.527705	0.160388	-3.29017	0.00100128	0.00278737
									chr9:131633375:131634072	43.8141	-1.16296	0.35347	-3.29012	0.00100145	0.0027878
									chr11:16604378:16604720	266.723	0.540756	0.164358	3.2901	0.0010015	0.00278791
									chr2:142042043:142042294	22.6871	-1.78953	0.543918	-3.29007	0.00100161	0.00278817
									chr19:45980897:45981939	65.7285	-0.747442	0.227186	-3.29	0.00100188	0.00278885
									chr17:81294554:81296443	953.381	0.344837	0.104814	3.28999	0.0010019	0.00278885
									chr2:222451343:222451641	25.2038	-0.884511	0.26885	-3.28998	0.00100195	0.00278894
									chr2:142147570:142148229	30.1315	-1.65395	0.502746	-3.28984	0.00100244	0.00279027
									chr17:7164955:7165484	75.8228	-0.641002	0.194844	-3.28982	0.0010025	0.00279038
									chr10:102975421:102976631	51.6913	-1.21853	0.370404	-3.28973	0.00100282	0.00279123
									chr8:38982364:38982942	34.1653	-1.04799	0.318565	-3.28972	0.00100289	0.00279135
									chr12:94613988:94614948	218.923	-0.780938	0.237389	-3.2897	0.00100295	0.00279147
									chr4:75391392:75392252	25.8177	-1.23993	0.376919	-3.28964	0.00100317	0.00279204
									chr15:33639415:33640530	52.8301	0.893907	0.271735	3.28963	0.0010032	0.00279207
									chr14:51318341:51319893	129.369	-0.734449	0.22327	-3.2895	0.00100364	0.00279326
									chr4:9894671:9894936	18.2566	-1.01946	0.309918	-3.28946	0.0010038	0.00279367
									chr15:42591344:42591911	54.112	-0.894169	0.27184	-3.28932	0.00100428	0.00279494
									chr1:14825862:14826618	45.4732	-0.924929	0.281196	-3.28926	0.00100451	0.00279552
									chr4:3341808:3342775	127.805	0.732296	0.222633	3.28925	0.00100453	0.00279553
									chr1:28259070:28260845	1837.3	0.393994	0.119784	3.2892	0.00100472	0.002796
									chr18:55314530:55315335	75.6903	1.33774	0.406709	3.28919	0.00100475	0.00279605
									chr4:108149589:108150728	105.072	-1.98533	0.603598	-3.28915	0.00100489	0.00279638
									chr17:3770489:3771735	649.993	0.711454	0.216305	3.28912	0.00100502	0.0027967
									chr5:133709098:133710026	30.0525	-1.47795	0.449349	-3.28909	0.00100513	0.00279695
									chr18:67894001:67894237	12.3626	-1.20756	0.367147	-3.28902	0.00100536	0.00279756
									chr9:2014476:2018116	3685.96	0.343921	0.104567	3.28901	0.00100542	0.00279766
									chr13:110047248:110048078	115.103	1.17407	0.356973	3.28896	0.00100559	0.00279803
									chr1:90794918:90796299	246.796	0.834735	0.253799	3.28896	0.00100559	0.00279803
									chr3:122982541:122983128	296.621	0.791885	0.240772	3.28895	0.00100564	0.00279811
									chr14:59964200:59966089	226.149	0.592772	0.180233	3.28893	0.0010057	0.00279825
									chr11:44571713:44572302	102.63	1.20831	0.367394	3.28886	0.00100592	0.00279881
									chr7:76437564:76438865	432.448	0.263657	0.0801674	3.28883	0.00100603	0.00279906
									chr2:25209841:25210705	45.5795	-0.688187	0.20925	-3.28882	0.00100608	0.00279914
									chr18:11392289:11392625	27.3783	1.0028	0.304913	3.2888	0.00100615	0.00279928
									chr9:88773705:88774172	45.3345	-0.901586	0.274143	-3.28874	0.00100636	0.00279983
									chr2:30407991:30408367	31.3164	-1.06515	0.323879	-3.28873	0.00100642	0.00279994
									chr12:13941059:13942448	277.659	0.292365	0.0888993	3.28872	0.00100644	0.00279995
									chr4:174283006:174284754	1797.69	0.262947	0.0799546	3.2887	0.0010065	0.00280005
									chr1:89791156:89791879	107.546	-0.875161	0.266111	-3.2887	0.00100651	0.00280005
									chr19:49468786:49469615	62.5883	-0.86751	0.263787	-3.28868	0.00100658	0.00280017
									chr20:37649001:37651027	261.994	-1.20181	0.36544	-3.28868	0.00100659	0.00280017
									chr6:138691517:138693906	1259.57	0.4744	0.144259	3.28854	0.00100708	0.00280147
									chr3:156761711:156762422	61.2954	-0.85938	0.261326	-3.28853	0.00100711	0.00280153
									chr13:79631159:79631666	34.5215	-1.15133	0.350107	-3.2885	0.00100722	0.00280178
									chr15:52294605:52296088	884.905	0.382521	0.116322	3.28846	0.00100736	0.00280211
									chr1:22572752:22573322	38.1117	1.22231	0.371699	3.28845	0.00100739	0.00280216
									chr6:140094610:140095355	107.748	-0.676819	0.205817	-3.28845	0.00100742	0.00280217
									chr13:23448915:23450076	81.0599	1.16631	0.354678	3.28837	0.00100768	0.00280285
									chr19:38315287:38316619	1654.62	0.309522	0.094127	3.28835	0.00100778	0.00280307
									chr7:166260:166958	51.5139	1.06146	0.322796	3.28834	0.0010078	0.00280308
									chr11:36090756:36092812	172.46	-0.657866	0.200061	-3.28833	0.00100782	0.0028031
									chr17:61504736:61505240	16.5903	-1.53088	0.465555	-3.28829	0.00100798	0.0028034
									chr5:10140242:10141199	72.4052	-0.629527	0.191445	-3.28829	0.00100798	0.0028034
									chr2:73630071:73631432	196.011	0.34304	0.104322	3.28829	0.00100799	0.0028034
									chr1:231626077:231628021	949.46	0.369116	0.112254	3.28822	0.00100823	0.00280403
									chrX:12137486:12139385	421.122	0.494835	0.150488	3.28821	0.00100827	0.0028041
									chr1:162147492:162148351	111.863	-1.05362	0.320452	-3.28793	0.00100927	0.0028068
									chr7:129778886:129780839	519.848	0.570635	0.173555	3.28793	0.00100928	0.0028068
									chr1:53287073:53287308	86.1104	0.718851	0.21865	3.28768	0.00101015	0.00280917
									chr4:179760412:179761136	33.6291	-1.65186	0.502444	-3.28766	0.00101025	0.0028094
									chr6:8865542:8865865	19.873	-1.31371	0.399601	-3.28756	0.0010106	0.0028103
									chr7:104983579:104985204	1827.1	0.323423	0.098378	3.28755	0.00101062	0.0028103
									chr3:52231384:52232184	109.966	0.444628	0.135246	3.28755	0.00101063	0.0028103
									chr20:47810668:47811266	69.8485	1.33817	0.407045	3.28753	0.00101069	0.00281043
									chr6:115551322:115552237	182.974	0.755017	0.229663	3.2875	0.00101081	0.00281071
									chr15:32855694:32856545	94.2472	-1.83094	0.556949	-3.28746	0.00101097	0.00281111
									chr4:147713166:147714790	86.5522	-1.00211	0.304829	-3.28744	0.00101104	0.00281125
									chr11:12287455:12289422	352.99	-0.473295	0.143973	-3.28739	0.00101122	0.0028117
									chr3:4271474:4272584	120.103	-0.71123	0.216352	-3.28737	0.00101127	0.00281178
									chr13:98492286:98492701	59.1144	0.806418	0.24531	3.28734	0.00101139	0.00281208
									chr14:67506051:67506545	20.8002	-2.04558	0.622263	-3.28732	0.00101146	0.00281219
									chr2:188798292:188798540	19.725	-1.48571	0.451953	-3.28732	0.00101147	0.00281219
									chr9:27497792:27498828	516.628	1.09262	0.332377	3.2873	0.00101152	0.0028123
									chr1:201503401:201504023	577.039	-0.687231	0.209057	-3.28729	0.00101157	0.00281237
									chr15:80904940:80905697	28.0914	-1.52333	0.463406	-3.28725	0.0010117	0.00281269
									chr2:28682910:28683981	230.297	-0.882337	0.268415	-3.28721	0.00101186	0.00281306
									chr17:80968553:80969853	364.067	0.42962	0.130695	3.28721	0.00101187	0.00281306
									chr12:110055405:110056573	44.2922	-0.979693	0.298036	-3.28717	0.00101201	0.00281339
									chr8:1093874:1095947	332.143	0.623602	0.189711	3.28711	0.0010122	0.00281387
									chr16:88306950:88307231	22.4504	-1.10718	0.336828	-3.28709	0.00101227	0.00281401
									chr12:123532985:123534825	989.776	0.440898	0.134134	3.287	0.00101261	0.00281491
									chr6:1809616:1810323	57.9497	-0.984509	0.299516	-3.287	0.00101263	0.00281491
									chr20:33351616:33352747	62.3279	-0.971056	0.295426	-3.28697	0.00101271	0.0028151
									chr22:44938962:44939209	45.6116	1.06716	0.324671	3.28691	0.00101294	0.00281568
									chr12:86257072:86257598	57.3777	0.838905	0.255228	3.28688	0.00101303	0.00281588
									chr7:32785198:32786452	89.706	1.11077	0.337953	3.28676	0.00101346	0.00281704
									chr17:65538242:65539983	273.898	0.600938	0.182837	3.28675	0.0010135	0.00281709
									chr6:11590416:11590963	33.2707	-1.43232	0.435787	-3.28674	0.00101355	0.00281719
									chrX:71566821:71567778	26.5897	-0.957746	0.291411	-3.28658	0.00101413	0.0028187
									chr22:27098028:27098402	74.6719	-0.933422	0.284011	-3.28658	0.00101413	0.0028187
									chr2:231308578:231309374	71.112	-0.937299	0.285193	-3.28655	0.00101424	0.00281894
									chr13:81017257:81018084	76.6636	0.564304	0.171702	3.28653	0.00101431	0.00281909
									chr11:132857864:132858709	64.6136	-0.951878	0.289633	-3.2865	0.00101442	0.00281935
									chr17:33976509:33977423	116.75	-1.50074	0.456645	-3.28644	0.00101462	0.00281987
									chr16:29169322:29170110	51.829	-1.26843	0.385963	-3.28639	0.00101481	0.00282032
									chr3:58580699:58582397	2293.62	0.541425	0.164749	3.28635	0.00101494	0.00282065
									chr2:237665713:237666079	116.18	0.575851	0.175226	3.28634	0.00101499	0.00282073
									chr7:73841803:73843173	1021.74	0.28834	0.0877399	3.2863	0.00101512	0.00282105
									chr2:50301549:50302039	37.0283	0.949139	0.28882	3.28627	0.00101524	0.00282133
									chr15:67927257:67928379	231.702	-1.31523	0.400222	-3.28626	0.00101527	0.00282137
									chr8:139675615:139676138	26.258	1.08866	0.331284	3.28618	0.00101556	0.00282213
									chr1:149235133:149235807	42.1366	-1.27544	0.388127	-3.28614	0.00101571	0.00282248
									chr3:123155367:123155972	70.08	-0.88644	0.269752	-3.28613	0.00101576	0.00282256
									chr7:33774877:33775694	49.432	-1.65952	0.505011	-3.2861	0.00101584	0.00282273
									chr6:70546792:70547853	136.511	0.772337	0.235039	3.286	0.00101621	0.00282372
									chr13:51125463:51126298	168.752	0.437848	0.13325	3.2859	0.00101657	0.00282466
									chr1:6685895:6686760	45.6684	-1.34827	0.410328	-3.28584	0.00101677	0.00282518
									chr13:52703532:52703864	25.5853	-0.880278	0.267902	-3.28582	0.00101684	0.00282533
									chrX:15886491:15887509	45.6879	-1.15972	0.352958	-3.28573	0.0010172	0.00282628
									chr4:22427535:22427906	14.5536	-1.42421	0.43346	-3.28568	0.00101736	0.00282667
									chr14:77306212:77307693	623.373	0.336999	0.102567	3.28566	0.00101743	0.00282681
									chr2:208712917:208713677	68.4977	0.971756	0.295761	3.28561	0.00101762	0.0028273
									chr11:44381473:44383095	122.642	-1.35099	0.41119	-3.28557	0.00101778	0.00282768
									chr19:53036828:53038427	237.938	0.641407	0.195223	3.28551	0.00101797	0.00282815
									chr11:32231951:32232773	75.2033	-0.60683	0.1847	-3.2855	0.00101802	0.00282826
									chr7:99631615:99632267	71.5743	-0.744776	0.226696	-3.28535	0.00101855	0.00282962
									chr8:86522237:86523195	60.7254	-1.15577	0.351796	-3.28535	0.00101855	0.00282962
									chr15:37928491:37929633	122.404	-0.672658	0.204746	-3.28534	0.00101861	0.00282974
									chr7:130865466:130865772	38.7125	-0.765228	0.232924	-3.28531	0.00101869	0.00282992
									chr11:36321143:36321848	32.5293	-1.06593	0.324456	-3.28528	0.00101882	0.00283023
									chr20:33517870:33518815	62.3307	-0.861038	0.262093	-3.28523	0.00101898	0.00283061
									chr18:59675166:59675877	35.2521	-1.21218	0.36898	-3.28523	0.00101901	0.00283064
									chr20:25868110:25868805	230.584	0.913165	0.277963	3.28521	0.00101908	0.0028308
									chr12:108981106:108981830	49.1746	-1.91705	0.583575	-3.28501	0.00101978	0.00283268
									chr17:15944315:15946345	969.499	0.43651	0.132879	3.285	0.00101981	0.00283272
									chr16:71645191:71646142	81.9394	-0.494496	0.150535	-3.28493	0.00102008	0.00283341
									chr6:43476864:43478300	1185.38	0.25983	0.0791018	3.28476	0.00102069	0.00283506
									chr7:7505807:7506535	43.072	1.28944	0.392555	3.28475	0.00102073	0.00283511
									chr3:40645817:40646712	47.8491	-0.888431	0.270473	-3.28473	0.0010208	0.00283527
									chr9:94865442:94866501	623.414	0.74873	0.227944	3.28471	0.00102088	0.00283545
									chr7:115297411:115298529	78.8829	-1.02688	0.312627	-3.28469	0.00102096	0.00283561
									chr13:45119691:45122105	1063.58	0.321371	0.0978402	3.28465	0.0010211	0.00283594
									chr19:51570771:51571983	724.8	0.329068	0.100184	3.28463	0.00102116	0.00283607
									chr12:126249009:126249472	17.1053	-1.63864	0.498896	-3.28454	0.00102149	0.00283694
									chr5:120778319:120779993	210.664	-0.680081	0.207067	-3.28436	0.00102215	0.00283871
									chr2:148901624:148902213	53.6375	1.0379	0.316017	3.28432	0.00102229	0.00283905
									chr19:17134964:17136369	1742.66	0.247164	0.0752573	3.28426	0.0010225	0.00283959
									chr22:49632132:49633423	578.712	0.331327	0.100885	3.28421	0.0010227	0.0028401
									chr6:163814538:163815529	36.5761	-0.9371	0.285336	-3.2842	0.00102273	0.00284012
									chr21:19541478:19542553	38.2957	-1.6022	0.487853	-3.28419	0.00102275	0.00284013
									chr11:92088193:92089223	50.4315	-1.07442	0.327149	-3.28418	0.0010228	0.00284021
									chr9:24010840:24012518	204.978	0.430401	0.131058	3.28406	0.00102325	0.00284141
									chr1:193335281:193336364	54.2061	-1.42438	0.433729	-3.28403	0.00102335	0.00284164
									chr9:77707718:77708145	28.082	-1.52593	0.464651	-3.28402	0.00102337	0.00284164
									chr13:52978839:52979872	39.0258	-0.951563	0.289756	-3.28401	0.0010234	0.00284167
									chr5:139158204:139159529	70.8753	-0.722474	0.220008	-3.28385	0.00102398	0.00284323
									chrX:151359352:151360754	140.056	0.468367	0.142632	3.28374	0.00102441	0.00284438
									chr16:55021350:55022349	79.2784	0.854901	0.260347	3.2837	0.00102454	0.0028447
									chrX:9471372:9472134	75.6905	-0.787312	0.239768	-3.28364	0.00102476	0.00284524
									chr15:96046761:96047971	115.89	-1.00958	0.307458	-3.28363	0.0010248	0.00284531
									chr1:55854072:55855643	101.272	-1.89943	0.578456	-3.28362	0.00102483	0.00284534
									chr8:112530462:112531164	57.3087	-1.18316	0.360333	-3.28353	0.00102515	0.00284619
									chr16:30927921:30928465	574.724	0.347421	0.105807	3.28352	0.0010252	0.00284628
									chr4:139212362:139213227	36.9791	0.811775	0.247231	3.28346	0.00102541	0.0028468
									chr5:154523753:154524057	28.476	-0.872024	0.265583	-3.28343	0.00102551	0.00284702
									chr8:89028218:89028737	17.6858	-1.69185	0.515269	-3.28343	0.00102552	0.00284702
									chr8:42195793:42197431	259.696	-0.840218	0.255901	-3.28336	0.00102576	0.00284763
									chr16:2056975:2057632	96.5283	-0.671078	0.204394	-3.28326	0.00102613	0.0028486
									chr11:119764145:119765059	185.202	-0.786793	0.239641	-3.28321	0.00102631	0.00284906
									chr6:7259044:7259301	28.3074	-1.48693	0.452904	-3.28312	0.00102667	0.00285
									chr10:80497966:80499812	424.906	-0.691264	0.210552	-3.28311	0.00102669	0.00285001
									chr1:42455745:42457214	1050.27	0.403548	0.122917	3.2831	0.00102673	0.00285007
									chr11:132311841:132313200	175.773	-0.541459	0.164924	-3.28309	0.00102677	0.00285012
									chr4:139767121:139767597	15.4175	-1.24093	0.37798	-3.28305	0.0010269	0.00285045
									chr17:65637790:65639013	236.435	1.01367	0.30876	3.28303	0.00102697	0.00285058
									chr1:6734424:6735886	114.74	0.822539	0.250547	3.28298	0.00102717	0.00285109
									chrX:143988270:143988717	12.5915	-2.06074	0.627716	-3.28292	0.00102737	0.00285158
									chr4:110660782:110661314	26.0181	-1.19233	0.363194	-3.2829	0.00102745	0.00285177
									chr2:17619956:17620672	52.3713	-1.12549	0.342841	-3.28282	0.00102774	0.00285253
									chr5:66207446:66208194	34.1316	-0.984821	0.299995	-3.28279	0.00102783	0.00285273
									chr5:133506176:133507090	57.6622	-1.30904	0.398764	-3.28275	0.001028	0.00285309
									chr21:26405547:26406468	73.6208	-0.906114	0.276023	-3.28275	0.001028	0.00285309
									chr2:237626573:237628581	762.529	0.472312	0.14388	3.28268	0.00102827	0.00285378
									chr10:27998064:27999318	1028.73	0.350279	0.106706	3.28267	0.00102831	0.00285384
									chr3:45700651:45701823	191.434	0.768587	0.234141	3.28258	0.0010286	0.00285461
									chr2:217753807:217754222	47.6848	-0.9798	0.298492	-3.2825	0.00102892	0.00285545
									chr11:11787327:11788494	247.605	0.335123	0.102098	3.28238	0.00102936	0.0028566
									chr16:71564111:71565735	880.697	0.527873	0.160822	3.28235	0.00102945	0.00285682
									chr17:47467033:47467343	21.9046	-1.34564	0.409976	-3.28224	0.00102988	0.00285794
									chr1:68211570:68212360	68.6983	-0.593588	0.180849	-3.28223	0.0010299	0.00285795
									chr11:86495299:86495873	33.9244	-1.26189	0.384467	-3.28217	0.00103012	0.00285851
									chr19:19113071:19113734	342.119	0.485008	0.147773	3.28212	0.0010303	0.00285897
									chr8:36461016:36462308	57.4425	-1.14301	0.348254	-3.28211	0.00103034	0.00285903
									chr6:116251615:116252012	130.505	-0.740274	0.225549	-3.2821	0.00103039	0.00285911
									chr17:78084284:78085321	140.56	-0.620729	0.189127	-3.28208	0.00103045	0.0028592
									chr22:25668336:25668991	37.3185	-1.59082	0.4847	-3.28208	0.00103046	0.0028592
									chr2:2101989:2102224	43.7944	0.711661	0.216833	3.28207	0.00103048	0.00285921
									chrX:153644104:153644990	160.07	0.6617	0.201611	3.28206	0.00103052	0.00285928
									chr10:52043820:52044268	35.6802	-1.05735	0.322162	-3.28203	0.00103063	0.00285952
									chr17:31919695:31920355	54.5462	-1.22824	0.374234	-3.28202	0.00103065	0.00285953
									chr7:101624116:101626548	392.936	-0.52009	0.158468	-3.28198	0.0010308	0.0028599
									chr18:322577:322887	20.8043	-1.44927	0.441584	-3.28197	0.00103085	0.00285999
									chr10:91023104:91024718	154.05	-0.742856	0.226361	-3.28173	0.00103174	0.0028624
									chr5:3791519:3792587	34.544	-1.01016	0.307814	-3.28172	0.00103176	0.00286242
									chr4:82561076:82562822	661.051	0.356635	0.108674	3.28171	0.00103181	0.00286246
									chr1:210369067:210370032	87.5593	-1.37115	0.417817	-3.2817	0.00103182	0.00286246
									chr4:138398243:138399117	134.452	-1.21395	0.369922	-3.28165	0.00103202	0.00286299
									chr22:27159629:27161045	108.118	0.804522	0.245161	3.28161	0.00103215	0.00286328
									chrX:24245076:24245857	85.7844	-1.0858	0.330875	-3.2816	0.00103221	0.00286342
									chr4:18635329:18636713	124.959	1.07527	0.327672	3.28155	0.00103237	0.00286378
									chr11:30254188:30254879	59.6408	0.806742	0.245842	3.28155	0.00103238	0.00286378
									chr18:13889672:13891261	76.372	-1.18152	0.360059	-3.28147	0.00103268	0.00286456
									chr8:138193043:138193565	23.121	1.80816	0.551028	3.28143	0.00103284	0.00286494
									chr13:80716299:80717370	192.903	0.727933	0.221835	3.28141	0.0010329	0.00286505
									chr5:164475192:164475835	38.9283	-0.866549	0.264082	-3.28136	0.00103309	0.00286553
									chr3:39879634:39880274	26.1772	-1.91939	0.584944	-3.28133	0.00103318	0.00286575
									chr14:101293636:101293938	23.2433	1.25596	0.382765	3.28128	0.00103336	0.00286619
									chr7:131745278:131746173	196.535	-0.448824	0.136784	-3.28125	0.00103347	0.00286644
									chr10:109965459:109965871	40.7941	-1.73198	0.527845	-3.28123	0.00103354	0.00286658
									chr7:4753424:4754529	246.945	0.409185	0.124709	3.28113	0.00103394	0.00286764
									chr3:47024974:47025337	37.948	-1.09849	0.3348	-3.28103	0.00103429	0.00286857
									chr1:5469743:5470620	34.0948	-1.34917	0.411214	-3.28094	0.00103461	0.00286941
									chr16:21352998:21353868	65.2465	-0.719969	0.21944	-3.28093	0.00103464	0.00286943
									chr7:78363859:78364225	55.9356	0.871983	0.265779	3.28086	0.00103492	0.00287015
									chr2:23418057:23419533	314.577	-0.974296	0.296966	-3.28083	0.00103501	0.00287037
									chr3:186752626:186753632	86.9196	-0.592575	0.180624	-3.2807	0.00103548	0.00287161
									chr14:68862638:68864000	183.983	-0.352718	0.107513	-3.2807	0.0010355	0.00287161
									chr1:51728739:51730460	1181.1	0.435449	0.132732	3.28067	0.00103561	0.00287187
									chrX:88604834:88605297	13.9287	-2.02364	0.616842	-3.28065	0.00103569	0.00287203
									chr22:33051966:33053006	103.091	-0.838519	0.255596	-3.28064	0.00103573	0.0028721
									chr15:80743650:80745222	393.304	0.60852	0.185489	3.28063	0.00103575	0.0028721
									chr3:194368169:194368585	40.1991	-1.11888	0.341072	-3.28049	0.00103628	0.00287351
									chr2:177603951:177604803	168.316	-0.504453	0.153779	-3.28038	0.00103666	0.00287454
									chr14:100341222:100342158	50.2784	-0.888962	0.271007	-3.28021	0.00103729	0.00287621
									chr6:144189098:144190269	25.9947	-0.921515	0.280932	-3.28021	0.00103731	0.00287623
									chr7:121463741:121464607	33.69	1.41484	0.431333	3.28016	0.0010375	0.0028767
									chr12:130136775:130137542	51.143	-0.757457	0.230927	-3.28007	0.00103781	0.0028775
									chr13:109728214:109729912	467.221	0.712551	0.217241	3.28001	0.00103804	0.00287809
									chr13:52608856:52610153	211.608	0.629085	0.191795	3.27999	0.00103809	0.00287819
									chr14:68244311:68245102	51.0382	-1.33992	0.408515	-3.27999	0.00103811	0.00287819
									chr1:89804522:89805142	182.488	0.334484	0.101977	3.27998	0.00103813	0.00287819
									chr4:57430627:57431104	27.0559	-1.14558	0.349273	-3.27991	0.00103838	0.00287885
									chr6:155126819:155127595	89.1918	-0.842637	0.256917	-3.2798	0.00103881	0.00287998
									chr8:84705704:84707220	93.4984	1.02979	0.313983	3.27977	0.00103892	0.00288022
									chr1:96370858:96371204	13.1149	-1.82834	0.55747	-3.27971	0.00103912	0.00288074
									chr1:197917258:197917441	96.211	0.597134	0.182069	3.27971	0.00103914	0.00288074
									chr2:119482181:119483289	66.8588	-0.854078	0.260418	-3.27964	0.0010394	0.00288142
									chr20:62602978:62603858	66.7487	-0.974794	0.29723	-3.2796	0.00103956	0.00288179
									chr12:3076636:3078175	900.717	0.436163	0.132995	3.27953	0.0010398	0.00288243
									chr11:130882167:130882790	31.6744	-1.45056	0.44231	-3.27951	0.00103987	0.00288256
									chr19:23249223:23249551	154.558	0.677377	0.206553	3.27943	0.00104019	0.00288336
									chr2:143528081:143528403	14.4312	-1.64014	0.500131	-3.27942	0.0010402	0.00288336
									chr17:61300027:61300906	51.6075	-0.998007	0.304329	-3.27937	0.0010404	0.00288387
									chr21:22345775:22346393	18.5044	-1.66835	0.508747	-3.27933	0.00104055	0.00288425
									chr2:74734766:74736083	175.885	0.936056	0.28545	3.27923	0.00104093	0.00288523
									chr18:25420116:25421340	289.973	-1.2786	0.38991	-3.27922	0.00104096	0.00288527
									chr6:158999079:159000563	2373.32	0.332532	0.101407	3.27919	0.00104104	0.00288544
									chr4:103623561:103624621	45.6454	-1.67398	0.510499	-3.27911	0.00104136	0.00288628
									chr8:74821729:74822978	79.3351	-1.09824	0.33492	-3.2791	0.00104138	0.00288628
									chr2:84244169:84245645	245.012	1.41608	0.431859	3.27903	0.00104163	0.00288693
									chr7:101822775:101823682	82.6412	-1.07559	0.328026	-3.27897	0.00104185	0.00288747
									chr2:23065591:23066628	57.2609	-1.5067	0.459505	-3.27897	0.00104186	0.00288747
									chr7:140132647:140133375	37.6697	1.5003	0.457554	3.27896	0.0010419	0.00288751
									chr20:60512068:60513005	173.165	-0.789638	0.240822	-3.27892	0.00104204	0.00288784
									chr14:60396716:60397301	45.754	-1.65162	0.503708	-3.27892	0.00104205	0.00288784
									chr5:116444485:116445217	156.114	1.20776	0.368351	3.27883	0.00104237	0.00288868
									chr14:55896726:55897433	52.7792	-0.694158	0.21171	-3.27882	0.00104241	0.00288872
									chr5:148374564:148375089	167.06	-0.538138	0.164126	-3.27882	0.00104243	0.00288873
									chr16:56013811:56014547	69.3617	-0.742578	0.226478	-3.2788	0.00104249	0.00288884
									chr11:1832147:1833292	342.425	0.484988	0.147919	3.27873	0.00104274	0.00288948
									chr12:128638023:128638652	28.1829	-1.68043	0.512526	-3.27872	0.00104278	0.00288955
									chr6:157106132:157106992	52.7815	-0.988686	0.301548	-3.2787	0.00104287	0.00288972
									chr12:57474904:57476570	380.812	0.310381	0.094666	3.2787	0.00104288	0.00288972
									chr9:82991534:82992237	34.9734	-1.24427	0.379502	-3.27868	0.00104293	0.00288981
									chrX:107654680:107655737	250.142	-0.406438	0.123964	-3.27867	0.00104297	0.00288987
									chr18:78770140:78770833	59.6987	1.27507	0.388902	3.27864	0.00104309	0.00289015
									chr6:89842725:89843814	62.1676	-0.781768	0.238451	-3.27853	0.0010435	0.00289124
									chr6:127190410:127190897	31.7373	-0.770571	0.235038	-3.27849	0.00104363	0.00289155
									chr17:4679630:4680130	30.2199	-1.35044	0.411917	-3.27844	0.00104383	0.00289206
									chr4:3879697:3881269	392.672	0.360687	0.110019	3.27841	0.00104395	0.00289234
									chr2:6822235:6824024	73.9526	-1.04151	0.317689	-3.2784	0.00104397	0.00289234
									chr10:119365757:119366653	85.742	-0.939383	0.286547	-3.27828	0.00104442	0.00289352
									chr4:138311063:138311300	18.7679	-1.1887	0.362598	-3.27827	0.00104444	0.00289354
									chr5:80951411:80951844	31.7729	-0.926456	0.282606	-3.27826	0.00104449	0.00289362
									chr1:120544288:120545151	176.806	-0.413677	0.12619	-3.27821	0.00104467	0.00289407
									chr8:79962218:79962453	69.2375	0.8704	0.265523	3.27806	0.00104523	0.00289552
									chr11:6695179:6695758	30.2493	-1.26198	0.384977	-3.27806	0.00104523	0.00289552
									chr1:958664:961453	1019.63	0.228887	0.0698239	3.27805	0.00104526	0.00289555
									chr1:59845065:59845575	67.5509	1.56889	0.478612	3.27799	0.00104549	0.00289614
									chr19:33143228:33144565	337.7	0.29374	0.0896111	3.27794	0.00104568	0.00289661
									chr20:52847800:52848262	23.9158	1.02626	0.313098	3.27777	0.00104631	0.00289831
									chr21:24896221:24896755	41.9421	-0.995728	0.303785	-3.27774	0.0010464	0.00289849
									chr20:57835305:57836501	110.988	0.817241	0.249331	3.27774	0.00104641	0.00289849
									chr19:35294847:35295308	39.7034	-0.911779	0.278175	-3.27772	0.0010465	0.00289865
									chr7:155474:156731	137.868	-0.917602	0.279952	-3.27772	0.00104651	0.00289865
									chr13:72503866:72504854	97.0089	-0.537614	0.164023	-3.27767	0.00104668	0.00289909
									chr8:90500634:90501902	123.253	-0.863987	0.263602	-3.27761	0.00104688	0.00289958
									chr10:31833609:31833903	20.891	-1.04809	0.319779	-3.27754	0.00104716	0.0029003
									chr3:132721640:132723484	2756.51	0.210303	0.0641656	3.2775	0.00104729	0.00290062
									chr9:2525625:2526803	93.8803	-1.45774	0.444773	-3.27748	0.00104737	0.00290078
									chr11:28324738:28326503	265.879	-1.30457	0.398045	-3.27743	0.00104755	0.00290123
									chr9:33445782:33448358	759.885	0.401991	0.122657	3.27734	0.00104789	0.00290211
									chr12:93759310:93760138	14.0231	-1.08119	0.329901	-3.27732	0.00104796	0.00290226
									chr7:31060960:31061808	100.457	0.790589	0.241234	3.27726	0.00104818	0.00290277
									chr4:115719433:115720889	62.074	0.828652	0.252849	3.27726	0.00104818	0.00290277
									chr7:93046208:93047066	213.968	-1.11787	0.341105	-3.27721	0.00104838	0.00290326
									chr14:46054466:46055090	61.5085	-1.7797	0.543055	-3.2772	0.00104843	0.00290336
									chr1:202545293:202546648	64.8447	-1.55045	0.473106	-3.27717	0.00104854	0.00290361
									chr9:27125011:27125578	28.3819	-1.20458	0.367573	-3.27713	0.00104868	0.00290396
									chr5:38615523:38616545	31.7264	-1.24713	0.380559	-3.2771	0.0010488	0.00290422
									chr18:26546859:26550485	2104.96	0.415769	0.126872	3.27707	0.00104891	0.00290449
									chr1:56349648:56350430	44.4495	-1.62867	0.496991	-3.27706	0.00104896	0.00290456
									chr8:6608292:6609053	36.3471	-0.937469	0.286074	-3.27701	0.00104911	0.00290494
									chr2:134347750:134348502	34.5434	-0.794165	0.242355	-3.27687	0.00104965	0.00290638
									chr20:62065552:62067368	998.67	0.263395	0.0803823	3.27678	0.00104999	0.00290725
									chr1:108827715:108828883	376.753	-0.652333	0.199081	-3.27672	0.00105022	0.00290784
									chr9:119318424:119318844	20.9018	-1.20695	0.368349	-3.27665	0.00105046	0.00290846
									chr21:16676497:16676741	13.6521	-1.65688	0.505665	-3.27664	0.00105052	0.00290857
									chr4:97037711:97038289	23.3315	-1.29825	0.396218	-3.27662	0.0010506	0.00290873
									chr16:49081569:49081863	24.5034	-1.83254	0.559283	-3.27658	0.00105071	0.00290899
									chr1:192445071:192446283	169.668	0.827378	0.252517	3.27653	0.00105093	0.00290954
									chr9:99436636:99437344	20.6762	-1.32807	0.405341	-3.27643	0.00105127	0.00291044
									chr12:5492641:5492875	19.2579	-0.969274	0.295833	-3.27643	0.0010513	0.00291047
									chr3:50484706:50485362	53.8748	-0.870013	0.265541	-3.27638	0.00105147	0.0029109
									chr20:37837710:37838760	52.7129	-1.24752	0.380762	-3.27637	0.0010515	0.00291092
									chr13:107130510:107131125	29.9478	-1.04013	0.317468	-3.27633	0.00105165	0.0029113
									chr5:104421448:104422015	19.3806	-1.69059	0.516007	-3.2763	0.00105177	0.00291157
									chr10:77163970:77164300	24.4202	-1.58199	0.482864	-3.27627	0.00105189	0.00291187
									chr12:70285833:70286869	30.5923	1.15281	0.351868	3.27626	0.00105192	0.00291188
									chr10:72068426:72070693	181.618	-0.541835	0.165383	-3.27625	0.00105195	0.00291193
									chr16:67934891:67936951	2262.52	0.348643	0.106418	3.27617	0.00105224	0.00291267
									chr6:26733898:26735781	198.744	-0.494248	0.150867	-3.27606	0.00105268	0.00291382
									chr7:157211725:157212018	14.4779	1.16293	0.354986	3.276	0.00105288	0.00291433
									chr22:48369847:48370872	54.2897	-0.862616	0.26332	-3.27592	0.00105319	0.00291513
									chr17:15340950:15342034	950.474	0.343337	0.104808	3.27588	0.00105332	0.00291545
									chr21:34366863:34368098	186.485	-0.365059	0.111439	-3.27587	0.00105336	0.00291552
									chr20:9829973:9830220	14.0749	-1.23229	0.376172	-3.27587	0.00105338	0.00291552
									chr8:130259013:130259905	91.1324	-0.783058	0.239046	-3.27577	0.00105375	0.00291647
									chr13:39317316:39318514	50.2176	-1.10225	0.336487	-3.27576	0.00105378	0.00291652
									chr10:130923953:130924895	94.9231	-0.766089	0.233867	-3.27575	0.00105381	0.00291656
									chr1:155598810:155599539	123.343	-0.617922	0.188641	-3.27565	0.00105418	0.00291753
									chr3:35789163:35789802	32.7001	1.0001	0.305318	3.27561	0.00105434	0.00291792
									chr3:55182945:55184084	207.874	-1.06122	0.323979	-3.27557	0.00105447	0.00291821
									chr8:128583185:128583724	17.6957	-1.38506	0.422845	-3.27557	0.00105448	0.00291821
									chrX:39705271:39705637	30.9711	-0.739528	0.225771	-3.27556	0.00105452	0.00291825
									chr6:21387872:21388516	23.753	-1.62197	0.495181	-3.27552	0.00105469	0.00291867
									chr22:35430473:35431291	295.274	0.284772	0.0869398	3.27551	0.00105472	0.00291871
									chr2:239762488:239763333	48.3975	1.78065	0.543627	3.2755	0.00105474	0.00291871
									chr12:125189563:125189948	68.0218	0.862625	0.26336	3.27546	0.00105492	0.00291916
									chr2:76008034:76008564	46.2785	1.12363	0.343049	3.27543	0.00105502	0.00291937
									chr1:83574199:83575678	81.5491	-1.00959	0.308232	-3.27542	0.00105503	0.00291937
									chr8:27583200:27584130	104.037	-0.738055	0.225336	-3.27535	0.00105532	0.00292011
									chr16:73040221:73040573	110.277	1.03971	0.317437	3.27534	0.00105536	0.00292018
									chr18:10039952:10040988	69.7849	-1.18869	0.362929	-3.27527	0.00105561	0.00292082
									chr2:80001452:80002448	41.1344	-1.60368	0.489638	-3.27523	0.00105574	0.00292113
									chr3:13325054:13325919	46.2287	-0.952559	0.290838	-3.27522	0.0010558	0.00292124
									chr1:23597159:23599200	491.264	0.559025	0.170685	3.27519	0.0010559	0.00292145
									chr3:151555393:151556191	43.8843	-1.20118	0.366751	-3.27518	0.00105594	0.00292153
									chr13:50236918:50237653	26.8809	-1.39392	0.425611	-3.27511	0.00105621	0.00292216
									chr2:169185537:169186537	56.1473	1.12265	0.342783	3.27511	0.00105621	0.00292216
									chr4:22660461:22662017	72.2027	-1.81292	0.553545	-3.2751	0.00105625	0.00292223
									chr12:104957642:104959274	748.152	0.364463	0.111284	3.27507	0.00105635	0.00292244
									chr3:194285447:194287857	1656.48	0.571265	0.174429	3.27507	0.00105637	0.00292245
									chr5:147155694:147156860	104.961	0.473736	0.144652	3.27501	0.00105659	0.002923
									chr3:114144806:114145238	28.7465	-1.08079	0.330022	-3.2749	0.00105701	0.00292411
									chr5:170388922:170389814	90.6011	-0.767708	0.234424	-3.27487	0.00105712	0.00292438
									chr16:49638889:49640976	1903.31	0.404511	0.123521	3.27483	0.00105724	0.00292466
									chr7:23530399:23530843	181.04	0.568349	0.173552	3.2748	0.00105735	0.00292488
									chr15:51252799:51253501	28.2176	-1.05117	0.320989	-3.2748	0.00105736	0.00292488
									chr6:140579963:140580216	10.2312	1.57406	0.480686	3.27461	0.00105809	0.00292685
									chr12:45803878:45804488	29.2329	-1.45349	0.443868	-3.27459	0.00105816	0.00292698
									chr15:98659277:98659742	138.684	0.375906	0.114796	3.27455	0.00105832	0.00292737
									chr15:41865983:41867176	79.2332	-0.899315	0.274639	-3.27454	0.00105835	0.00292741
									chr10:3770619:3771061	35.9433	-0.80639	0.246268	-3.27444	0.0010587	0.00292833
									chr5:34410374:34412027	122.486	-1.07188	0.327354	-3.27438	0.00105896	0.00292898
									chr13:23159107:23161136	513.194	0.32256	0.0985123	3.27431	0.00105921	0.00292963
									chr15:78242131:78242424	59.5632	0.553115	0.168926	3.2743	0.00105925	0.00292968
									chr17:16473067:16473485	34.7558	-0.805328	0.245958	-3.27425	0.00105943	0.00293014
									chr3:193348715:193349163	44.2387	0.868258	0.265191	3.27409	0.00106004	0.00293179
									chr13:28819186:28820928	572.01	0.25331	0.0773693	3.27404	0.00106023	0.00293224
									chr6:134060192:134061013	131.903	-1.31695	0.402253	-3.27394	0.00106059	0.0029332
									chr1:103524997:103526567	1169.25	0.236785	0.0723249	3.27391	0.0010607	0.00293344
									chr15:48962818:48964433	1321.48	0.272503	0.0832357	3.27387	0.00106087	0.00293385
									chr12:91111252:91111944	140.522	-0.882307	0.269503	-3.27383	0.00106101	0.00293419
									chr3:28574736:28577176	1217.78	0.330369	0.100913	3.27381	0.00106109	0.00293437
									chr17:80443576:80444495	141.434	0.583574	0.178256	3.2738	0.00106113	0.00293444
									chr12:105931956:105932680	40.0372	1.27119	0.388299	3.27375	0.0010613	0.00293485
									chr10:117167688:117168682	797.379	0.525058	0.160387	3.2737	0.0010615	0.00293533
									chr15:70289306:70290111	64.8813	-0.857885	0.262059	-3.27363	0.00106175	0.00293597
									chr1:146853196:146853460	20.9504	-1.16407	0.355591	-3.27362	0.0010618	0.00293607
									chr20:20837230:20838014	110.733	0.439464	0.134247	3.27355	0.00106204	0.00293668
									chr14:97138842:97139127	17.6505	-1.05842	0.323327	-3.27354	0.00106211	0.00293681
									chr5:155689090:155690129	78.7708	1.34754	0.411659	3.27344	0.00106247	0.00293773
									chr10:125060565:125061769	294.369	-0.655187	0.200153	-3.27344	0.00106248	0.00293773
									chr3:78322756:78323296	27.3402	1.77606	0.542572	3.27341	0.00106256	0.00293791
									chr2:100470569:100471283	57.3712	-0.82095	0.250794	-3.27341	0.00106258	0.00293791
									chr7:78251752:78252355	30.5005	-1.01339	0.30959	-3.27334	0.00106286	0.00293863
									chr11:92473645:92474184	42.0722	-0.956552	0.292227	-3.27332	0.00106291	0.00293873
									chr4:31579297:31580502	42.0267	-0.953801	0.291387	-3.27331	0.00106295	0.00293879
									chrX:137210354:137211112	61.1617	0.831498	0.254025	3.27329	0.00106302	0.00293894
									chr5:17374084:17374502	31.7754	-1.15327	0.352332	-3.27324	0.00106322	0.00293942
									chr11:130434369:130435494	712.153	0.390269	0.119233	3.27316	0.00106353	0.00294024
									chr16:23254342:23254945	47.7478	-0.758079	0.23161	-3.27308	0.00106381	0.00294095
									chr16:80517625:80519940	234.725	-1.29331	0.395149	-3.27295	0.0010643	0.00294225
									chr12:44145073:44145922	26.4291	-1.28087	0.391357	-3.2729	0.00106449	0.00294274
									chr14:22185265:22185578	38.0361	-0.774238	0.236562	-3.27288	0.00106458	0.00294294
									chr6:20954370:20954687	21.6538	1.05683	0.322907	3.27285	0.0010647	0.0029432
									chr18:25556151:25557720	204.757	-1.43785	0.439331	-3.27282	0.00106482	0.00294349
									chr10:121662616:121663518	65.4354	-0.562654	0.17192	-3.27277	0.00106499	0.0029439
									chr18:68068927:68069869	52.868	-2.1096	0.644599	-3.27274	0.00106511	0.0029442
									chr7:77414008:77414376	28.6182	0.892082	0.272582	3.2727	0.00106524	0.00294448
									chr8:118290634:118291582	40.507	-1.36465	0.41699	-3.27262	0.00106555	0.00294529
									chr2:60568180:60570760	451.725	0.452754	0.138347	3.27261	0.00106561	0.00294541
									chr5:107538349:107540206	315.088	1.07853	0.329571	3.27253	0.0010659	0.00294615
									chr18:66316677:66318084	116.987	-0.551276	0.168456	-3.27252	0.00106592	0.00294617
									chr19:8469635:8470501	63.2269	-0.846129	0.258559	-3.27248	0.00106609	0.00294658
									chr3:171396014:171396667	55.5252	-1.11877	0.341875	-3.27245	0.0010662	0.00294682
									chr2:45390437:45391352	58.005	-0.771734	0.235835	-3.27235	0.00106657	0.00294779
									chr6:7819526:7820007	16.2188	-1.68503	0.514931	-3.27234	0.0010666	0.00294782
									chr2:3475657:3477243	247.403	0.885062	0.270471	3.2723	0.00106677	0.00294822
									chr11:102119690:102120374	171.09	0.915616	0.279808	3.2723	0.00106678	0.00294822
									chr18:79283162:79284237	49.5851	0.946906	0.289378	3.27221	0.00106709	0.00294902
									chr5:1552458:1553560	443.935	0.485234	0.148291	3.27217	0.00106726	0.00294946
									chr10:34310285:34311304	34.9388	0.696874	0.212972	3.27214	0.00106735	0.00294965
									chr10:15238614:15239237	66.8472	1.01315	0.309635	3.27207	0.00106763	0.00295038
									chr5:131420947:131421229	26.6504	1.13193	0.345941	3.27205	0.00106772	0.00295056
									chr4:1492475:1493512	66.5563	-1.07356	0.328104	-3.272	0.00106788	0.00295092
									chr8:19385566:19386653	62.8324	-1.29706	0.396412	-3.272	0.00106789	0.00295092
									chr5:39547403:39548286	84.1957	-0.73132	0.223517	-3.27188	0.00106835	0.00295214
									chr12:5868218:5868525	16.7784	-1.16344	0.355591	-3.27184	0.00106849	0.00295249
									chr18:36522482:36523200	70.6925	1.53024	0.467702	3.27182	0.00106857	0.00295265
									chr22:21657073:21658674	1460.08	0.357288	0.109202	3.27181	0.00106863	0.00295276
									chr3:24027355:24028791	311.591	0.765867	0.234083	3.27177	0.00106876	0.00295307
									chr5:179217873:179218477	37.81	-1.0515	0.321395	-3.27166	0.00106917	0.00295414
									chr15:65638116:65639413	186.469	0.319034	0.0975156	3.27162	0.00106934	0.00295456
									chr16:85186850:85188001	140.298	-0.595418	0.181995	-3.27161	0.00106937	0.00295461
									chr11:76721614:76722696	412.109	0.300866	0.0919633	3.27159	0.00106944	0.00295475
									chr20:37257814:37258458	58.9432	0.705408	0.21562	3.27154	0.00106963	0.00295521
									chr20:33437321:33438046	141.432	-0.989605	0.30249	-3.27153	0.00106967	0.00295528
									chr3:54631523:54631892	42.4589	1.38313	0.422778	3.27152	0.00106971	0.00295534
									chr9:106066882:106067490	34.1445	-1.1375	0.347704	-3.27148	0.00106988	0.00295574
									chr10:84407453:84408105	34.67	0.909101	0.277889	3.27145	0.00106996	0.00295592
									chr5:180648571:180650493	391.181	0.506963	0.154966	3.27144	0.00107001	0.00295602
									chr8:99404255:99404623	23.0926	-1.73733	0.531071	-3.27138	0.00107024	0.00295658
									chr2:87330567:87330918	25.1865	-1.10036	0.336364	-3.27133	0.00107041	0.00295701
									chr17:77286827:77289092	279.294	-1.05254	0.321751	-3.27129	0.00107057	0.0029574
									chr19:42539660:42540913	91.0856	-0.652866	0.199578	-3.27123	0.00107079	0.00295795
									chr1:184153725:184154029	66.0543	-0.992372	0.303364	-3.27123	0.00107082	0.00295799
									chr7:137820261:137822040	327.858	0.385605	0.117879	3.27118	0.00107099	0.00295839
									chr1:202118707:202119442	246.098	-0.478746	0.146355	-3.27112	0.00107121	0.00295895
									chr10:71363514:71364833	82.5558	-0.676126	0.206701	-3.27103	0.00107157	0.00295991
									chr11:30038131:30038661	37.5035	1.47647	0.451379	3.27102	0.0010716	0.00295994
									chr3:194103520:194104959	99.9605	-0.433173	0.132435	-3.27084	0.00107228	0.00296174
									chr11:36265533:36266823	307.013	0.471896	0.144274	3.27083	0.00107231	0.00296174
									chr14:65047080:65048251	73.7295	-0.826791	0.252777	-3.27083	0.00107231	0.00296174
									chr16:51951936:51952405	29.6237	-1.07499	0.328663	-3.27081	0.0010724	0.00296192
									chr11:61711216:61711912	72.5213	1.08043	0.330326	3.2708	0.00107244	0.00296199
									chr2:69242490:69243347	50.2585	-1.34623	0.411604	-3.27068	0.00107289	0.00296319
									chr8:97890579:97891564	253.26	-1.00412	0.307009	-3.27067	0.00107293	0.00296323
									chr5:169116881:169117162	21.6731	-1.14931	0.351404	-3.27063	0.00107307	0.00296356
									chr7:36985090:36987460	776.74	0.542521	0.165879	3.27058	0.00107326	0.00296403
									chr15:63065129:63066594	121.501	-0.923474	0.282367	-3.27047	0.00107367	0.00296513
									chr13:27034471:27035622	161.261	-0.430946	0.131769	-3.27046	0.00107375	0.00296528
									chr11:5620719:5621597	45.2793	-1.50586	0.460447	-3.27044	0.0010738	0.00296536
									chr2:22110153:22110681	36.4235	-0.948972	0.290168	-3.27042	0.00107389	0.00296557
									chr7:44921650:44922834	219.638	0.379983	0.116189	3.27039	0.001074	0.00296581
									chr4:40874913:40875411	25.9029	1.08942	0.333122	3.27032	0.00107425	0.00296646
									chr6:80382861:80383222	21.6419	-1.90966	0.583948	-3.27025	0.00107453	0.00296719
									chr13:55199202:55199646	38.3378	-0.851018	0.260231	-3.27024	0.00107456	0.00296721
									chr3:182237878:182238949	1785.12	0.576491	0.176292	3.2701	0.00107511	0.00296867
									chr2:45505181:45505591	35.2618	1.1164	0.341402	3.27006	0.00107525	0.00296902
									chr2:63639079:63640123	134.337	0.769421	0.235293	3.27005	0.00107529	0.00296907
									chr1:10490169:10490900	233.179	0.73711	0.225414	3.27003	0.00107535	0.00296918
									chr21:26832438:26833429	59.9231	-0.76691	0.234528	-3.27002	0.00107541	0.00296926
									chr17:40318535:40318751	259.078	0.524682	0.160452	3.27002	0.00107542	0.00296926
									chr14:27040585:27041178	60.5451	-1.70572	0.521639	-3.26992	0.00107577	0.00297019
									chr3:158220124:158221154	115.558	-1.24041	0.379349	-3.26985	0.00107605	0.0029709
									chr6:140138397:140139206	40.3323	-1.4384	0.439904	-3.26979	0.00107627	0.00297145
									chr11:17548518:17548756	42.537	-0.784103	0.239804	-3.26977	0.00107634	0.00297162
									chr14:70004851:70005681	70.0471	-1.04126	0.318457	-3.2697	0.00107661	0.00297229
									chr6:96864578:96865681	114.342	-1.00142	0.306277	-3.26966	0.00107675	0.00297264
									chr7:26345245:26346256	50.4444	-0.703418	0.215137	-3.26962	0.00107693	0.00297306
									chr9:20928076:20929647	230.473	-1.18019	0.360962	-3.26958	0.00107706	0.00297339
									chr17:66275591:66276124	38.2668	-1.60032	0.489469	-3.26951	0.00107735	0.00297412
									chr15:63436390:63437890	635.079	0.709595	0.217038	3.26945	0.00107757	0.00297468
									chr3:88987514:88988284	31.2611	-1.19328	0.36498	-3.26944	0.00107759	0.0029747
									chr16:84741280:84742069	205.269	0.561234	0.171662	3.26941	0.00107773	0.002975
									chr5:168827488:168828422	45.1754	1.26608	0.38725	3.2694	0.00107774	0.002975
									chr5:3181594:3182102	106.901	0.720865	0.22049	3.26937	0.00107786	0.00297528
									chr12:26318602:26319075	35.3191	-1.43784	0.439797	-3.26933	0.00107802	0.00297568
									chr13:51271060:51271587	49.781	1.08695	0.332473	3.26928	0.00107821	0.00297615
									chr12:128382760:128384001	233.464	-2.50558	0.766406	-3.26925	0.00107831	0.00297636
									chr3:188348404:188349880	241.442	-0.828558	0.253445	-3.26918	0.0010786	0.00297708
									chr19:17107443:17108704	113.696	-1.057	0.323323	-3.26918	0.00107861	0.00297708
									chr12:49960837:49962212	290.568	0.367909	0.112539	3.26915	0.00107869	0.00297726
									chr6:83252661:83253333	30.3784	-1.40211	0.428895	-3.26911	0.00107885	0.00297764
									chr9:79129419:79130211	83.0162	0.598674	0.183132	3.26909	0.00107893	0.00297781
									chr7:36161500:36162642	91.7233	-0.884614	0.270601	-3.26907	0.00107903	0.00297801
									chr20:62575997:62576458	32.2441	0.87396	0.267343	3.26906	0.00107904	0.00297801
									chr12:45968953:45969468	65.5889	-1.1054	0.338141	-3.26906	0.00107907	0.00297803
									chr11:57604035:57605452	106.837	-0.586979	0.179557	-3.26904	0.00107913	0.00297815
									chr10:83817797:83818132	23.2368	-1.51276	0.462763	-3.26897	0.0010794	0.00297884
									chr8:97844151:97844657	35.113	-1.29986	0.397641	-3.26894	0.00107952	0.00297912
									chr1:21310328:21310695	88.4703	-0.769636	0.235445	-3.26886	0.0010798	0.00297985
									chr7:111855851:111856173	28.0477	-0.907078	0.277493	-3.26883	0.00107993	0.00298016
									chr17:45783081:45785674	1332.92	0.504005	0.154188	3.26876	0.00108018	0.0029808
									chr11:59787027:59787495	19.3945	-1.32267	0.404643	-3.26874	0.00108029	0.00298103
									chr3:191019596:191021337	94.2709	-1.12554	0.34434	-3.2687	0.00108045	0.00298138
									chr9:23778808:23779996	162.988	1.12603	0.34449	3.26869	0.00108045	0.00298138
									chr6:91982145:91982911	41.7767	-0.882238	0.269912	-3.26862	0.00108074	0.00298214
									chr4:65845138:65845733	76.1019	0.946605	0.289615	3.26849	0.00108123	0.00298342
									chrX:71941823:71942293	40.848	-1.36738	0.418354	-3.26847	0.0010813	0.00298355
									chr3:38606376:38607423	84.7075	-1.14603	0.350638	-3.26843	0.00108147	0.00298399
									chr1:74502520:74502725	68.3269	-0.759314	0.23232	-3.26839	0.00108161	0.00298432
									chr8:52939633:52941968	1250.16	0.415926	0.127263	3.26823	0.00108222	0.00298595
									chr9:112629772:112630595	150.479	0.984794	0.301324	3.26822	0.00108226	0.00298599
									chr19:29896863:29897797	30.1712	-1.46988	0.449752	-3.26821	0.00108231	0.00298609
									chr8:92470996:92472148	156.445	0.528052	0.161573	3.26819	0.00108239	0.00298621
									chr16:70714818:70716680	513.13	-1.15848	0.354472	-3.26819	0.00108239	0.00298621
									chr20:62793926:62794912	1328.98	0.40488	0.123885	3.26818	0.00108242	0.00298624
									chr7:20064251:20065852	390.635	-0.508515	0.155599	-3.26812	0.00108265	0.0029868
									chr17:74196467:74197493	89.1137	0.909955	0.278437	3.26808	0.00108279	0.00298714
									chr8:38429510:38431571	604.262	0.502806	0.153855	3.26805	0.0010829	0.00298739
									chr8:97256526:97256798	43.715	1.08054	0.330653	3.26791	0.00108347	0.00298891
									chr15:85897275:85898773	212.892	-0.669371	0.204833	-3.26788	0.00108355	0.00298909
									chr1:117645694:117646865	84.4814	-1.30985	0.400831	-3.26784	0.00108373	0.00298952
									chr6:66902610:66902862	34.6505	1.31894	0.403622	3.26776	0.00108402	0.00299028
									chr1:146676409:146676934	52.0482	0.776729	0.237696	3.26774	0.0010841	0.00299045
									chr21:45791141:45792220	125.267	-0.925375	0.283196	-3.26762	0.00108457	0.0029917
									chr10:27911406:27912199	72.7598	-0.572037	0.175064	-3.26759	0.00108468	0.00299193
									chr17:58304065:58305011	208.405	0.460268	0.140862	3.2675	0.00108502	0.00299282
									chr3:116187918:116188634	29.3867	-1.23932	0.3793	-3.2674	0.00108541	0.00299384
									chr8:58066067:58066653	40.3971	-0.856973	0.262293	-3.26724	0.00108601	0.00299545
									chr1:209455244:209456219	63.7157	0.646618	0.197911	3.26723	0.00108607	0.00299557
									chr16:20740883:20742123	1263.36	0.267531	0.0818846	3.26717	0.00108628	0.0029961
									chr15:97903900:97904850	288.499	-0.408071	0.124902	-3.26713	0.00108643	0.00299644
									chr2:150526742:150527218	111.652	-0.873524	0.26737	-3.2671	0.00108655	0.00299674
									chr6:72643032:72643743	52.5592	-0.804661	0.246294	-3.26708	0.00108662	0.00299687
									chr15:33304258:33305411	45.6313	0.83946	0.256947	3.26705	0.00108674	0.00299716
									chr1:151618823:151620303	94.9264	-0.818468	0.250525	-3.26701	0.00108691	0.00299757
									chr1:211735308:211736190	135.919	-1.08169	0.331102	-3.26695	0.00108713	0.00299811
									chr11:46537206:46538334	309.918	0.292997	0.0896869	3.26689	0.00108736	0.0029987
									chr7:120525102:120526143	85.6915	1.01425	0.310467	3.26686	0.00108747	0.00299896
									chr14:53341092:53342421	55.4812	-1.20377	0.368482	-3.26684	0.00108753	0.00299906
									chr13:106962546:106963559	63.5109	-1.27398	0.389975	-3.26684	0.00108755	0.00299906
									chr12:105685788:105686702	55.5146	-1.38406	0.42367	-3.26683	0.00108759	0.00299913
									chr9:130276184:130276498	28.9086	-1.02401	0.313458	-3.26681	0.00108767	0.00299923
									chr19:16778811:16779201	66.5217	-0.614763	0.188185	-3.26681	0.00108767	0.00299923
									chr2:236574629:236575145	152.486	0.535819	0.16402	3.26678	0.00108776	0.00299944
									chr1:20365833:20367860	466.459	0.402006	0.123061	3.26673	0.00108796	0.00299994
									chr15:77024144:77025375	281.059	0.346414	0.106043	3.26672	0.001088	0.00299999
									chr1:225131226:225131884	37.0094	-0.858403	0.262773	-3.26671	0.00108807	0.00300012
									chr9:38423806:38424802	572.056	0.310109	0.0949336	3.26659	0.0010885	0.00300126
									chr9:121814669:121816172	188.912	-0.544397	0.166659	-3.26653	0.00108873	0.00300185
									chr8:93693681:93694799	253.042	0.413607	0.126622	3.26649	0.00108891	0.0030023
									chr2:219300575:219300783	38.3093	-0.79211	0.242499	-3.26644	0.00108907	0.00300267
									chr6:140564785:140565743	59.5436	-1.50732	0.461478	-3.26629	0.00108965	0.00300422
									chrX:107205471:107206929	1090.92	0.492557	0.150805	3.26618	0.00109008	0.00300536
									chr1:155825493:155826669	51.157	-1.04922	0.32124	-3.26614	0.00109023	0.00300569
									chr10:34221857:34223016	112.339	1.21078	0.370708	3.26614	0.00109026	0.00300569
									chr3:67578274:67579014	221.873	-0.358198	0.10967	-3.26614	0.00109026	0.00300569
									chr8:1530390:1531302	65.9735	-1.46694	0.449141	-3.26611	0.00109037	0.00300594
									chr3:125236189:125237519	151.135	0.825171	0.252667	3.26585	0.00109137	0.00300864
									chr3:116185409:116186446	40.0872	-1.65289	0.506119	-3.26581	0.0010915	0.00300895
									chr4:97367838:97368347	37.6559	-1.17204	0.358893	-3.26572	0.00109188	0.00300994
									chr4:8261752:8262384	53.1209	-0.991783	0.303697	-3.2657	0.00109194	0.00301006
									chr12:42019823:42020095	26.0629	-1.12551	0.344648	-3.26568	0.001092	0.00301016
									chr2:11756520:11757687	87.2638	-1.46849	0.449676	-3.26566	0.0010921	0.00301038
									chr2:26784909:26785096	52.8923	0.738982	0.226289	3.26565	0.00109212	0.00301039
									chr6:74731214:74731617	17.8157	-1.48307	0.454143	-3.26564	0.00109219	0.00301052
									chr6:47168229:47168591	23.6156	-1.34041	0.410462	-3.26561	0.00109227	0.0030107
									chr1:46623841:46624841	84.1341	-0.64	0.195987	-3.26551	0.00109265	0.0030117
									chr11:42411744:42413222	357.832	0.910274	0.278757	3.26548	0.00109279	0.00301199
									chr1:207828559:207828903	128.968	-0.75911	0.232465	-3.26548	0.00109279	0.00301199
									chr15:75646912:75649114	1415.44	0.526338	0.161185	3.26543	0.00109298	0.00301244
									chr17:74235797:74236952	117.194	0.949156	0.290671	3.26539	0.00109313	0.00301281
									chr12:65152020:65152277	13.0314	-1.80745	0.55352	-3.26538	0.00109318	0.00301289
									chr11:130885095:130886129	21.6047	-1.51743	0.464733	-3.26518	0.00109396	0.00301499
									chr3:11532928:11533264	42.5642	-0.988684	0.302813	-3.265	0.00109464	0.00301679
									chr5:58121998:58123398	90.5058	0.609793	0.186768	3.26498	0.00109472	0.00301698
									chr2:142290936:142291275	26.1918	-1.39264	0.426542	-3.26495	0.00109483	0.00301718
									chr12:89364697:89364965	20.2988	-1.10518	0.338498	-3.26495	0.00109483	0.00301718
									chr13:77026150:77027672	1347.3	0.326834	0.100109	3.26478	0.00109549	0.00301893
									chr20:51959878:51961271	184.858	0.818292	0.25065	3.26468	0.00109589	0.00302
									chr8:123913410:123913784	26.8259	1.5025	0.460242	3.2646	0.0010962	0.0030208
									chr9:38057447:38058253	348.127	-1.1878	0.363848	-3.26456	0.00109634	0.00302112
									chr15:67563957:67564840	27.3679	1.33484	0.408896	3.2645	0.00109657	0.0030217
									chr16:23857154:23857971	78.8593	1.10916	0.339765	3.26449	0.00109662	0.00302177
									chr8:97170341:97171071	73.2035	-0.617231	0.189083	-3.26434	0.0010972	0.00302328
									chr19:15166705:15166994	29.3665	-0.895311	0.27427	-3.26434	0.0010972	0.00302328
									chr18:75454881:75457217	643.542	0.417803	0.127992	3.2643	0.00109737	0.00302368
									chr9:97874494:97875047	36.6857	-1.15795	0.354739	-3.26425	0.00109756	0.00302416
									chr3:70063688:70064731	76.2357	0.597064	0.182913	3.2642	0.00109775	0.00302463
									chr1:11635486:11636469	215.648	-0.480014	0.147055	-3.26419	0.00109778	0.00302467
									chr1:64837282:64838009	58.868	-1.34543	0.412189	-3.26412	0.00109805	0.00302532
									chr11:116414458:116415860	1037.81	0.518134	0.158736	3.26412	0.00109806	0.00302532
									chr4:183486974:183487998	51.1084	-0.662205	0.202876	-3.26409	0.00109815	0.00302551
									chr2:166650997:166651699	156.698	-1.27717	0.391282	-3.26408	0.00109821	0.00302564
									chr3:16132248:16133510	27.2184	-0.796903	0.244144	-3.26407	0.00109824	0.00302567
									chr9:91898596:91899453	66.1252	-1.59409	0.488381	-3.26402	0.00109842	0.00302612
									chr12:81468296:81468804	23.534	-1.19779	0.366973	-3.26397	0.00109865	0.00302668
									chr11:75445212:75446163	315.769	0.29914	0.0916496	3.26396	0.00109868	0.00302671
									chrX:49613820:49614538	146.998	-0.973619	0.298295	-3.26395	0.0010987	0.00302671
									chr12:68336374:68337363	277.175	-1.10396	0.33823	-3.26392	0.00109882	0.00302699
									chr13:73072075:73072992	54.8277	-0.777936	0.238346	-3.2639	0.00109892	0.00302716
									chr20:8309083:8310175	568.248	0.625293	0.191579	3.26389	0.00109892	0.00302716
									chr4:185779496:185780597	151.331	-0.931094	0.285277	-3.26382	0.00109919	0.00302786
									chr13:44667193:44669111	233.335	-1.55195	0.475512	-3.26375	0.00109948	0.00302859
									chr5:58547895:58548563	22.4074	-0.896752	0.274762	-3.26374	0.00109952	0.00302859
									chr12:47602382:47602922	27.0124	-1.17004	0.358496	-3.26374	0.00109952	0.00302859
									chr9:81663378:81663749	22.5655	1.37891	0.422493	3.26374	0.00109954	0.00302859
									chr9:26687320:26688051	57.708	-0.837199	0.256522	-3.26366	0.00109984	0.00302938
									chr15:32543508:32543822	42.5063	1.11535	0.341754	3.2636	0.00110008	0.00302998
									chr3:70230940:70232368	74.9071	1.08243	0.331667	3.26359	0.00110011	0.00303
									chr3:7546270:7546543	16.6682	-1.2961	0.397141	-3.26357	0.00110019	0.00303019
									chr8:26965073:26965865	51.2632	0.906533	0.277775	3.26355	0.00110027	0.00303034
									chr4:190179044:190180045	122.681	0.781249	0.239389	3.26351	0.00110042	0.0030307
									chr12:89386032:89386707	102.867	-0.736604	0.225711	-3.26348	0.00110051	0.0030309
									chr11:110909356:110909889	32.8253	-1.2353	0.378526	-3.26346	0.00110061	0.00303112
									chr8:107803212:107804714	232.232	-0.580752	0.177957	-3.26344	0.00110067	0.00303125
									chr8:28799815:28800664	46.302	-1.19987	0.367671	-3.26342	0.00110076	0.00303141
									chr2:168814915:168815479	38.0359	-0.844502	0.258778	-3.26342	0.00110077	0.00303141
									chr5:161846756:161849058	580.514	0.584152	0.179002	3.26338	0.00110091	0.00303173
									chr16:79644710:79645954	50.3752	-1.7886	0.548081	-3.26338	0.00110093	0.00303173
									chr2:216650832:216651493	66.9883	-0.76914	0.23569	-3.26335	0.00110102	0.00303193
									chr4:71711079:71711890	33.1179	-1.18971	0.364577	-3.26326	0.00110139	0.00303289
									chr11:7576746:7578633	654.462	0.629457	0.192901	3.26311	0.00110197	0.00303439
									chr2:45825101:45825708	22.6915	-1.39604	0.427825	-3.26311	0.00110197	0.00303439
									chr5:17414973:17416068	434.024	0.58957	0.180678	3.2631	0.00110202	0.00303446
									chr13:113741876:113742741	158.279	-0.635973	0.1949	-3.26307	0.00110213	0.00303471
									chr6:43492149:43493032	64.779	-1.25395	0.384285	-3.26306	0.00110214	0.00303471
									chr2:100800907:100801738	38.92	-1.46607	0.449292	-3.26306	0.00110217	0.00303474
									chr12:91883849:91885388	67.5704	0.903405	0.276861	3.26303	0.00110229	0.00303497
									chr3:124504454:124505069	45.3514	-1.61967	0.496372	-3.26302	0.0011023	0.00303497
									chr5:107454823:107456221	295.527	-1.12893	0.345981	-3.26297	0.0011025	0.00303547
									chr8:23319082:23320331	86.0731	-0.619458	0.189847	-3.26294	0.00110264	0.00303582
									chr10:12774235:12775056	77.7801	-0.58242	0.178501	-3.26284	0.00110303	0.00303684
									chr11:10387094:10388173	61.807	-0.922984	0.28288	-3.26281	0.00110312	0.00303701
									chr17:42112422:42113038	129.576	-0.650341	0.199321	-3.26277	0.00110327	0.00303739
									chr8:131724881:131725926	27.4701	-0.967927	0.296661	-3.26274	0.00110342	0.00303776
									chr5:94423393:94423825	33.8564	1.45796	0.446857	3.26271	0.00110354	0.00303801
									chr15:40569064:40570003	788.192	0.320848	0.0983385	3.26269	0.00110362	0.00303819
									chr6:147530248:147531077	45.2647	-0.936039	0.286899	-3.26261	0.00110393	0.00303898
									chr3:125674828:125676206	75.0601	-1.0631	0.325852	-3.26252	0.00110425	0.0030398
									chr2:210318910:210319392	21.6962	-1.51066	0.463039	-3.2625	0.00110435	0.00304004
									chr1:178439367:178439574	13.9964	1.53467	0.470403	3.26246	0.00110451	0.00304038
									chr15:35142074:35143473	61.5767	-1.25493	0.384658	-3.26246	0.00110451	0.00304038
									chr12:130240904:130241160	16.1864	-1.36851	0.419474	-3.26244	0.00110459	0.00304053
									chr5:56614924:56617097	167.086	-1.55731	0.47735	-3.2624	0.00110472	0.00304084
									chr7:41027273:41027970	34.1918	-1.6602	0.508893	-3.26238	0.0011048	0.00304101
									chr7:16129214:16130129	29.0784	-1.58982	0.487322	-3.26237	0.00110484	0.00304108
									chrX:97935002:97936005	67.2012	2.04225	0.626011	3.26233	0.00110501	0.00304148
									chr19:11879732:11880331	57.478	0.873699	0.267819	3.26227	0.00110525	0.00304208
									chr12:76329183:76329497	25.1604	-1.37236	0.420681	-3.26223	0.00110538	0.00304238
									chr9:84573006:84573498	23.4892	-1.0246	0.314101	-3.26202	0.00110621	0.00304462
									chrX:65697819:65698852	49.0109	-1.10369	0.338348	-3.262	0.00110629	0.00304479
									chr5:173323973:173324387	109.004	-0.914927	0.280481	-3.26199	0.00110632	0.00304481
									chr19:33794807:33795091	136.981	0.485467	0.148827	3.26195	0.0011065	0.00304525
									chr3:185253574:185254444	67.0524	0.7549	0.231431	3.26187	0.00110678	0.00304598
									chr9:68981668:68982278	47.0724	-1.13351	0.347512	-3.26179	0.00110711	0.00304684
									chr2:165054516:165056016	127.72	0.508618	0.155933	3.26177	0.0011072	0.00304702
									chr13:21410178:21411157	81.7828	-0.649705	0.199193	-3.26169	0.0011075	0.00304779
									chr2:240143511:240144336	385.602	0.271812	0.0833348	3.26169	0.00110752	0.00304779
									chr2:237208123:237209393	59.7228	-1.34116	0.411187	-3.26168	0.00110756	0.00304785
									chr1:110348672:110349350	31.6223	-1.26421	0.387603	-3.26161	0.00110782	0.00304851
									chr2:216478096:216478978	66.8728	-1.03395	0.317007	-3.26159	0.00110789	0.00304866
									chr4:149056180:149056996	56.7514	-1.94477	0.596288	-3.26147	0.00110837	0.00304994
									chr3:153599613:153600122	24.8966	-1.23616	0.37902	-3.26146	0.00110841	0.00304999
									chr12:131221897:131223199	208.181	-0.694393	0.212913	-3.2614	0.00110865	0.00305059
									chr4:107058:108879	242.085	1.1729	0.359633	3.26138	0.0011087	0.00305065
									chr3:172138727:172139523	205.711	0.72014	0.220808	3.26138	0.00110871	0.00305065
									chr2:158685670:158687086	76.2145	-0.657975	0.201749	-3.26135	0.00110883	0.00305091
									chr16:2867856:2868760	800.951	0.236457	0.0725034	3.26132	0.00110895	0.00305119
									chr15:61535340:61536435	30.2836	1.12241	0.34417	3.26121	0.00110937	0.00305229
									chr7:132677308:132678544	75.2864	0.969639	0.297337	3.26107	0.00110991	0.00305374
									chr8:106828174:106829503	119.621	-1.30847	0.401246	-3.26101	0.00111016	0.00305435
									chr5:522632:524759	522.048	0.473985	0.145349	3.261	0.00111019	0.0030544
									chr1:44422180:44422480	63.3452	-1.18297	0.362766	-3.26098	0.00111027	0.00305457
									chr11:131463661:131464282	76.0971	0.848978	0.26035	3.26092	0.00111053	0.00305522
									chr20:54223497:54224422	161.952	-1.26489	0.387903	-3.26083	0.00111087	0.00305609
									chr9:99000484:99001965	166.116	-0.436832	0.133966	-3.26076	0.00111114	0.00305679
									chr7:134745342:134745708	38.7058	-1.25144	0.383792	-3.26072	0.0011113	0.00305718
									chr5:139445458:139446280	116.744	-1.09988	0.337314	-3.26071	0.00111132	0.00305719
									chr6:138926234:138927250	36.8092	0.88639	0.271847	3.26063	0.00111166	0.00305807
									chr16:50505677:50506499	119.878	-0.822317	0.2522	-3.26057	0.00111188	0.00305861
									chr6:80771829:80773139	104.418	-0.791499	0.242763	-3.26038	0.00111263	0.00306062
									chr1:227895891:227896570	109.496	-0.880678	0.270116	-3.26037	0.00111265	0.00306063
									chr1:43243934:43244370	46.4829	1.31351	0.402874	3.26036	0.0011127	0.00306069
									chr19:19515625:19517013	984.86	0.24483	0.0750954	3.26026	0.00111312	0.00306181
									chr6:2734763:2735020	23.0269	-1.3409	0.41129	-3.26023	0.00111321	0.00306201
									chr9:32589000:32589671	74.6836	-0.566762	0.17385	-3.26007	0.00111386	0.00306374
									chr11:99929152:99929622	35.8169	-1.3694	0.420057	-3.26004	0.00111397	0.00306397
									chr10:6151095:6151960	231.412	-0.318007	0.0975485	-3.25999	0.00111417	0.00306449
									chr13:21016495:21017667	99.6771	-1.45872	0.447464	-3.25996	0.00111426	0.00306467
									chr11:8786998:8787232	26.7322	-1.05843	0.324682	-3.25991	0.0011145	0.00306527
									chr4:107187132:107188037	125.857	-1.59345	0.488811	-3.25984	0.00111475	0.00306591
									chr2:1829811:1830453	51.6718	-0.647729	0.198701	-3.25982	0.00111484	0.0030661
									chr2:201697946:201698381	19.9206	-1.39146	0.426859	-3.25977	0.00111503	0.00306657
									chr8:20699413:20700908	139.988	0.801057	0.245743	3.25974	0.00111516	0.00306688
									chr4:86483644:86484176	141.37	1.18883	0.364711	3.25966	0.00111545	0.00306763
									chr11:87908010:87908663	29.9004	-1.40867	0.43218	-3.25945	0.0011163	0.0030699
									chr18:61803077:61803966	26.0804	-1.19626	0.367015	-3.25943	0.00111636	0.00307002
									chr3:98592756:98594247	1567.28	0.323258	0.0991767	3.25941	0.00111643	0.00307016
									chr10:132452226:132453705	406.012	0.394733	0.121109	3.25933	0.00111676	0.00307101
									chr3:117104822:117106548	104.153	-1.03993	0.319065	-3.25932	0.00111681	0.00307109
									chr9:126096209:126097196	227.827	1.05449	0.323534	3.25929	0.00111692	0.00307133
									chr16:56143685:56144134	23.236	-0.990949	0.304046	-3.25921	0.00111724	0.00307218
									chr1:79979036:79979746	46.03	1.48489	0.455606	3.25916	0.00111741	0.00307257
									chr4:129455153:129456015	262.76	1.05141	0.322603	3.25914	0.00111749	0.00307276
									chr21:43369142:43370744	162.934	-0.807478	0.247759	-3.25913	0.00111754	0.00307284
									chr12:119634522:119635338	29.9692	-1.68262	0.516283	-3.25911	0.00111762	0.003073
									chrX:152958367:152959481	379.995	0.395741	0.121431	3.25899	0.00111811	0.0030743
									chr8:26865351:26867627	946.6	0.400874	0.123008	3.25893	0.00111834	0.00307486
									chr7:147508637:147510142	178.728	-1.65715	0.508499	-3.2589	0.00111844	0.00307509
									chr5:87136842:87137594	31.1133	-1.69174	0.519114	-3.2589	0.00111846	0.00307509
									chr15:58683753:58685066	158.154	-1.14368	0.350945	-3.25885	0.00111866	0.00307558
									chr3:185837394:185837728	26.8543	-0.930088	0.285406	-3.25882	0.00111877	0.00307583
									chr2:1613585:1615126	81.41	0.645628	0.198118	3.25881	0.00111881	0.0030759
									chr15:42080635:42080923	32.4403	-0.874016	0.268202	-3.25879	0.00111887	0.00307601
									chr17:42322561:42323494	299.385	0.288768	0.0886124	3.25878	0.00111893	0.00307611
									chr11:132885847:132887276	61.1827	-0.638732	0.196004	-3.25877	0.00111895	0.00307611
									chr18:25233569:25234384	105.499	0.768043	0.235693	3.25866	0.0011194	0.00307729
									chr2:173715031:173715975	127.204	-1.49352	0.458326	-3.25865	0.00111944	0.00307735
									chrX:103101149:103102273	94.9867	-0.887525	0.272362	-3.25862	0.00111956	0.00307763
									chr7:130128038:130128382	15.9218	-1.39517	0.42815	-3.25859	0.00111966	0.00307784
									chr1:85019541:85020667	79.4537	-1.17886	0.361769	-3.25859	0.00111969	0.00307787
									chr14:81509885:81510401	24.6596	-1.20146	0.368707	-3.25857	0.00111976	0.00307803
									chr2:216758284:216759318	48.2928	-0.829271	0.254505	-3.25837	0.00112055	0.00308013
									chr4:40316302:40317894	1004.98	0.507383	0.155717	3.25836	0.0011206	0.00308021
									chr18:57748799:57749017	14.862	-1.77206	0.543855	-3.25834	0.00112067	0.00308035
									chr12:42992817:42993555	33.5239	-1.30954	0.401913	-3.25827	0.00112092	0.00308099
									chr19:3248983:3249973	90.9752	0.677002	0.20778	3.25826	0.00112096	0.00308105
									chr2:55133442:55134970	523.673	0.795213	0.244072	3.25811	0.00112156	0.00308264
									chr1:173042848:173043538	62.3861	-1.72351	0.528995	-3.25809	0.00112165	0.00308283
									chr9:24479251:24480118	43.3415	-1.39708	0.42881	-3.25805	0.00112182	0.00308326
									chr1:4604954:4605950	116.801	-1.24979	0.383604	-3.25803	0.00112188	0.00308334
									chr8:58078937:58079438	20.4566	-1.18301	0.363112	-3.25798	0.00112207	0.00308383
									chr1:10693588:10695733	770.168	0.351199	0.107799	3.25791	0.00112235	0.00308454
									chr10:125623153:125623402	13.5036	-1.5355	0.471317	-3.25789	0.00112243	0.00308472
									chr16:86351470:86352159	43.947	-0.912054	0.279956	-3.25785	0.00112259	0.0030851
									chr15:90988247:90988724	90.1068	1.29721	0.398182	3.25783	0.00112266	0.00308524
									chr8:4803837:4804042	17.4651	-1.47725	0.453449	-3.2578	0.00112279	0.00308554
									chr1:28408452:28410268	325.186	1.10798	0.3401	3.25779	0.00112282	0.00308555
									chr2:2146256:2147879	91.0201	0.640925	0.19674	3.25773	0.00112306	0.00308618
									chr3:77079728:77080822	95.2845	1.04028	0.319328	3.25772	0.00112311	0.00308626
									chr6:148296566:148297403	97.2787	-0.86027	0.264073	-3.2577	0.0011232	0.00308643
									chr1:248905705:248907486	2661.81	0.36023	0.110579	3.25766	0.00112334	0.00308678
									chr14:56810362:56810723	342.843	1.04859	0.321895	3.25757	0.00112371	0.00308773
									chr9:127611762:127612787	1093.31	0.340385	0.104492	3.25752	0.0011239	0.0030882
									chr7:120512488:120513059	38.6664	-1.11544	0.34243	-3.25743	0.00112427	0.00308916
									chr2:205047100:205047897	65.0081	-1.36795	0.41995	-3.25741	0.00112436	0.00308935
									chr1:208107602:208108261	55.0912	-1.25697	0.385886	-3.25736	0.00112455	0.00308983
									chr16:51146240:51146523	82.7433	0.657934	0.201986	3.25732	0.00112469	0.00309017
									chr6:127146877:127147458	28.4959	-1.50051	0.460666	-3.25726	0.00112492	0.00309074
									chr2:16187114:16187836	88.1248	-1.36848	0.420137	-3.25723	0.00112506	0.00309102
									chr14:69068789:69069583	35.1618	-1.53994	0.472775	-3.25723	0.00112506	0.00309102
									chr2:11968593:11968897	13.693	1.39295	0.427654	3.25718	0.00112526	0.00309145
									chr10:3239298:3240505	193.732	0.35028	0.107541	3.25718	0.00112526	0.00309145
									chr8:96495681:96495870	153.324	0.535026	0.164264	3.25712	0.0011255	0.00309206
									chr19:5592417:5593956	72.7801	-0.741571	0.227685	-3.25701	0.00112594	0.00309322
									chr5:43601997:43602174	60.8218	0.788841	0.242203	3.25693	0.00112622	0.00309394
									chr1:106063308:106064047	63.9115	-1.0118	0.310661	-3.25691	0.00112631	0.00309411
									chr12:93341704:93342119	33.1915	-1.21685	0.37363	-3.25683	0.00112663	0.00309496
									chr4:170671941:170672917	37.4467	-0.999594	0.306925	-3.2568	0.00112676	0.00309526
									chr1:152996529:152997344	29.1435	-1.15011	0.353143	-3.25678	0.00112684	0.00309542
									chr3:85075812:85076073	11.3986	1.34662	0.413486	3.25675	0.00112696	0.0030957
									chr20:38725896:38726399	311.352	0.497149	0.152653	3.25673	0.00112702	0.0030958
									chr13:105849011:105849212	17.9186	1.43804	0.441561	3.25672	0.00112707	0.00309587
									chr5:60463096:60463900	46.1188	-1.87877	0.576908	-3.25662	0.00112746	0.0030969
									chr9:127290607:127291372	30.0739	-1.09185	0.335277	-3.25657	0.00112768	0.00309745
									chr8:22768117:22769449	251.327	0.852855	0.261896	3.25646	0.00112809	0.00309853
									chr1:9949940:9951211	426.735	0.344205	0.1057	3.25644	0.00112821	0.00309879
									chr15:68252981:68253324	136.386	0.616515	0.189323	3.25642	0.00112827	0.00309892
									chr9:125889037:125890522	464.837	0.797191	0.244811	3.25636	0.00112851	0.00309951
									chr22:19200382:19200658	28.9295	-1.07196	0.329191	-3.25635	0.00112855	0.00309957
									chr13:43359606:43360685	88.0861	0.716685	0.220095	3.25625	0.00112896	0.00310058
									chr10:114489480:114490487	279.712	-0.640557	0.196716	-3.25625	0.00112896	0.00310058
									chr2:83470768:83472093	68.3658	-1.61703	0.496601	-3.25619	0.00112917	0.00310111
									chr9:37337224:37337703	49.8877	0.683402	0.20988	3.25615	0.00112933	0.00310148
									chr6:136549319:136551073	591.568	0.369269	0.113408	3.2561	0.00112955	0.00310205
									chr21:31570593:31571780	79.9848	-0.549952	0.168903	-3.25603	0.00112983	0.00310276
									chr3:171366913:171367622	36.5238	-1.48859	0.457183	-3.25599	0.00112996	0.00310306
									chr7:69656839:69657591	72.9994	-0.771352	0.236904	-3.25597	0.00113006	0.00310327
									chr1:244381838:244382706	45.2235	-1.18971	0.365394	-3.25596	0.00113009	0.0031033
									chr5:57499307:57500037	68.7932	-0.569068	0.174779	-3.25594	0.00113019	0.00310354
									chr4:66574669:66575683	49.73	-1.33405	0.409735	-3.25588	0.0011304	0.00310404
									chr3:63067936:63068496	61.2724	-0.673839	0.206961	-3.25587	0.00113044	0.0031041
									chr8:10729749:10731564	501.279	0.454583	0.139624	3.25577	0.00113085	0.00310517
									chr18:34787960:34788628	72.7037	0.519218	0.159492	3.25545	0.00113212	0.00310861
									chr3:6507495:6508770	34.7832	1.63732	0.502952	3.25542	0.00113223	0.00310886
									chr3:156680544:156681438	226.785	0.764944	0.234981	3.25534	0.00113255	0.00310968
									chrX:22158066:22159518	113.118	-1.94248	0.596714	-3.25529	0.00113275	0.00311019
									chr9:106916218:106917356	122.069	-0.904216	0.277769	-3.25528	0.00113279	0.00311024
									chr3:153036347:153037637	44.0855	0.816388	0.250793	3.25523	0.00113302	0.00311082
									chr2:43171679:43172369	76.2382	-0.925001	0.284161	-3.25521	0.0011331	0.00311098
									chr4:3765222:3766920	488.325	0.514607	0.158088	3.2552	0.00113312	0.00311098
									chr6:53369902:53370806	41.3951	-0.970112	0.298022	-3.25517	0.00113324	0.00311126
									chr2:10234049:10235510	94.4873	-0.435383	0.133753	-3.25514	0.00113337	0.00311156
									chr6:156952934:156954100	755.572	-0.368476	0.1132	-3.25509	0.00113357	0.003112
									chr13:61962885:61963799	63.7908	1.1452	0.351818	3.25508	0.00113359	0.003112
									chr1:54547699:54549008	255.194	-0.60092	0.18461	-3.25508	0.0011336	0.003112
									chr8:33319730:33321013	128.626	0.983061	0.302009	3.25508	0.00113361	0.003112
									chr10:79517412:79517912	34.5915	-1.18405	0.363781	-3.25485	0.00113452	0.00311444
									chr13:32609440:32609935	43.207	-1.10815	0.340467	-3.2548	0.00113474	0.00311497
									chr7:95690278:95691034	342.132	0.348958	0.107215	3.25476	0.00113489	0.00311533
									chr9:114175140:114175787	94.3313	-0.774784	0.238048	-3.25474	0.00113495	0.00311545
									chr1:56450335:56450682	36.3865	-0.984122	0.302375	-3.25464	0.00113534	0.00311647
									chr2:159083654:159083980	44.4264	-1.70301	0.52326	-3.25462	0.00113545	0.0031167
									chr1:23466286:23466995	72.8814	0.935603	0.28747	3.25461	0.0011355	0.00311679
									chr21:40208319:40209865	140.862	1.6398	0.50385	3.25454	0.00113578	0.00311751
									chr10:98269314:98270033	116.059	-0.790871	0.243008	-3.2545	0.00113593	0.00311786
									chrX:110463029:110463294	18.6667	-1.7105	0.525588	-3.25445	0.0011361	0.00311829
									chr1:219927432:219929279	686.537	0.462073	0.141989	3.2543	0.00113672	0.00311992
									chr12:91098972:91099323	20.0077	-1.49515	0.459449	-3.25422	0.00113704	0.00312075
									chr19:13441626:13442448	97.6424	-0.639512	0.196519	-3.25419	0.00113715	0.003121
									chr5:141050699:141052111	341.4	0.717857	0.220596	3.25417	0.00113723	0.00312116
									chr5:128290136:128291408	59.0597	-1.56624	0.481309	-3.25413	0.00113739	0.00312156
									chr10:128429493:128431385	341.459	0.296589	0.0911439	3.25407	0.00113763	0.00312215
									chr7:158957507:158958593	54.6767	0.746191	0.229315	3.254	0.00113794	0.00312295
									chrX:98067624:98068597	66.0551	-1.58441	0.486914	-3.25398	0.001138	0.00312305
									chr4:74504898:74506106	107.364	-0.931001	0.286115	-3.25394	0.00113816	0.00312343
									chr2:27615382:27615689	17.042	-1.39884	0.429892	-3.25394	0.00113817	0.00312343
									chr9:137308015:137308520	81.9641	-0.571083	0.175508	-3.25389	0.00113837	0.0031239
									chr2:70938913:70940034	114.584	0.638582	0.196253	3.25387	0.00113843	0.00312403
									chr12:108399537:108400533	48.2657	1.00148	0.307785	3.25382	0.00113864	0.00312453
									chr2:27720157:27720421	50.3015	-0.988897	0.303926	-3.25374	0.00113895	0.00312534
									chr20:21026946:21027967	127.428	-0.49725	0.152826	-3.25371	0.00113908	0.00312564
									chr14:50961499:50962274	55.2568	-1.02505	0.315048	-3.25364	0.00113936	0.00312635
									chr15:58546434:58547134	40.7153	-1.45882	0.448381	-3.25354	0.00113978	0.00312745
									chr12:10395421:10396090	58.1484	-1.46196	0.449363	-3.25341	0.00114028	0.00312877
									chr9:95726808:95727291	44.9715	-0.666877	0.20498	-3.25337	0.00114043	0.00312913
									chr6:130625850:130626741	52.7995	-1.0665	0.327818	-3.25334	0.00114058	0.00312946
									chr1:182359613:182360301	53.5273	-1.53072	0.470509	-3.25333	0.0011406	0.00312946
									chr21:26153444:26154571	147.113	-1.6345	0.502408	-3.25333	0.00114061	0.00312946
									chr10:44557154:44558208	44.2778	-1.18315	0.363678	-3.2533	0.00114073	0.00312972
									chr11:76030284:76030791	19.3875	-1.53903	0.473087	-3.25317	0.00114127	0.00313115
									chr18:33560703:33561265	40.9127	-1.18272	0.363571	-3.25307	0.00114163	0.0031321
									chr6:3418489:3419114	80.2087	-1.35754	0.417312	-3.25307	0.00114167	0.00313213
									chr13:50386370:50387538	356.37	-0.324998	0.099908	-3.25298	0.00114204	0.00313309
									chr20:57933854:57934672	82.3354	0.621982	0.191208	3.25291	0.00114229	0.00313372
									chr7:90688524:90689659	180.222	0.646159	0.19864	3.25291	0.00114231	0.00313373
									chr17:61456839:61457298	90.5541	0.438345	0.134755	3.2529	0.00114234	0.00313376
									chr1:68111258:68113374	633.51	-0.550495	0.169235	-3.25284	0.00114259	0.0031344
									chr22:35582642:35583745	198.923	0.464229	0.142723	3.25266	0.00114331	0.00313631
									chr3:163622340:163622788	76.7218	-0.748466	0.230109	-3.25265	0.00114334	0.00313633
									chr1:4819972:4821119	83.5495	-2.07881	0.63913	-3.25256	0.00114369	0.00313725
									chr3:42143993:42144201	24.0542	1.41772	0.435881	3.25255	0.00114376	0.00313737
									chr22:35371460:35372450	330.177	0.315859	0.0971119	3.25252	0.00114386	0.0031376
									chr5:122464283:122464740	23.0334	-1.26422	0.388691	-3.2525	0.00114394	0.00313773
									chr3:123721349:123721640	39.5148	-1.05936	0.325706	-3.2525	0.00114395	0.00313773
									chr2:45262984:45263786	74.4176	0.884203	0.27186	3.25242	0.00114426	0.00313847
									chr12:123971593:123974271	2213.09	0.255038	0.0784149	3.25242	0.00114426	0.00313847
									chr4:156144307:156145583	172.867	-1.30984	0.402731	-3.2524	0.00114435	0.00313868
									chrX:13078847:13079640	49.0832	-1.24874	0.383946	-3.25238	0.00114441	0.00313878
									chr17:38881567:38881878	197.241	0.721395	0.221816	3.25223	0.00114505	0.00314049
									chr10:101014148:101014591	227.032	0.382152	0.117506	3.2522	0.00114515	0.00314069
									chr16:63321550:63322450	38.4801	-1.56282	0.480555	-3.25213	0.00114545	0.00314146
									chr1:7932774:7933077	28.3796	-1.00689	0.309618	-3.25206	0.00114572	0.0031421
									chr17:41563453:41564414	26.414	-0.987658	0.303703	-3.25206	0.00114572	0.0031421
									chr4:27111687:27112369	57.0381	-1.14758	0.352882	-3.25203	0.00114584	0.00314238
									chr15:27095640:27096382	28.6185	-1.1784	0.362359	-3.25202	0.00114587	0.0031424
									chr1:115654941:115655554	48.3046	-1.10763	0.340603	-3.25198	0.00114604	0.00314279
									chr1:67499974:67501025	442.94	0.335334	0.103117	3.25198	0.00114605	0.00314279
									chr10:124185096:124185484	24.9961	-0.977283	0.300522	-3.25195	0.00114617	0.00314306
									chr5:33969011:33970457	177.179	-0.422697	0.129999	-3.25154	0.00114782	0.00314751
									chr16:85213148:85214163	97.9402	-1.20637	0.371016	-3.25152	0.00114791	0.00314772
									chr11:11501883:11503125	56.1759	-0.958456	0.294786	-3.25137	0.00114852	0.00314933
									chr3:120604418:120605316	82.1814	-0.914738	0.281348	-3.25128	0.00114888	0.00315027
									chr4:94031663:94032081	25.3934	-0.765593	0.235476	-3.25126	0.00114894	0.00315037
									chr2:173720366:173720639	22.4866	-0.946346	0.291072	-3.25124	0.00114903	0.00315056
									chr2:105809811:105810433	56.0814	0.703249	0.216304	3.25121	0.00114915	0.00315079
									chr12:120230158:120231095	391.486	-0.759984	0.233754	-3.25121	0.00114915	0.00315079
									chr5:146307509:146308710	56.9662	-1.28922	0.396537	-3.25119	0.00114922	0.00315093
									chr4:8585301:8585540	41.7841	-0.986018	0.303287	-3.2511	0.00114959	0.00315188
									chr10:47024467:47025687	236.32	-0.374303	0.115132	-3.25109	0.00114963	0.00315194
									chr4:32840875:32841122	22.9862	0.917705	0.282278	3.25107	0.00114973	0.00315215
									chr2:6976710:6977748	54.9081	-1.39496	0.429081	-3.25105	0.00114978	0.00315223
									chr11:115961173:115961635	43.333	-1.03663	0.318863	-3.25103	0.00114987	0.00315242
									chr4:131117595:131118095	57.6674	2.00281	0.616061	3.25099	0.00115005	0.00315286
									chr9:87725361:87726692	1567.38	0.301591	0.0927751	3.25077	0.00115093	0.00315522
									chr3:170418325:170420708	683.375	0.443365	0.136394	3.25062	0.00115152	0.00315678
									chr1:8281879:8283572	82.9384	-1.02121	0.31416	-3.2506	0.00115161	0.00315697
									chr2:23656529:23659020	198.965	-0.402625	0.123865	-3.25052	0.00115195	0.00315784
									chr12:67358749:67359360	38.5752	-1.53542	0.47238	-3.2504	0.00115243	0.00315911
									chr7:138785577:138786618	74.452	-0.986619	0.303545	-3.25032	0.00115273	0.00315989
									chr2:120783184:120783797	148.278	0.641093	0.197243	3.25027	0.00115294	0.00316039
									chr1:111778275:111779107	150.327	-1.34799	0.414731	-3.25027	0.00115297	0.00316044
									chr1:55310592:55311802	50.4089	-1.05869	0.325732	-3.25019	0.0011533	0.00316127
									chr2:179860292:179862192	813.257	0.331767	0.102077	3.25018	0.00115332	0.00316128
									chr5:113080788:113082476	229.227	-0.959937	0.295352	-3.25015	0.00115344	0.00316154
									chr13:110869327:110870838	405.101	-0.626883	0.192881	-3.25011	0.0011536	0.00316193
									chr16:49464708:49465763	212.277	0.372212	0.114529	3.24994	0.00115429	0.00316378
									chr21:30026553:30027726	99.8399	1.58132	0.486571	3.24993	0.00115432	0.00316379
									chr7:117993095:117994005	132.111	-0.404433	0.124444	-3.24992	0.00115437	0.00316389
									chr2:182448395:182448897	43.0785	-1.70351	0.524188	-3.24981	0.00115482	0.00316506
									chr4:45447648:45447986	12.1128	-1.45546	0.447861	-3.2498	0.00115488	0.00316513
									chr3:107815948:107817107	60.7305	-0.578865	0.178124	-3.24979	0.00115489	0.00316513
									chr5:134077719:134078616	50.8448	-0.775289	0.238568	-3.24976	0.00115502	0.00316543
									chr7:24820882:24821820	103.024	-0.968043	0.297884	-3.24973	0.00115513	0.00316568
									chr12:107405064:107405354	51.3144	-0.943785	0.290429	-3.24963	0.00115556	0.00316681
									chr10:114458977:114459469	38.6129	-0.848071	0.260979	-3.24957	0.00115579	0.00316738
									chr18:22492604:22494554	189.648	-1.49415	0.459804	-3.24953	0.00115597	0.00316783
									chr6:139472860:139475123	372.025	-0.30605	0.0941834	-3.24951	0.00115603	0.00316794
									chr11:47863169:47863399	22.9801	-1.29372	0.398127	-3.2495	0.00115606	0.00316797
									chr10:26712324:26712569	20.7541	-2.84211	0.874646	-3.24944	0.00115631	0.00316859
									chr10:114880739:114882489	141.761	-1.19054	0.366392	-3.24937	0.00115659	0.00316925
									chr18:37361204:37362840	164.299	0.656222	0.201953	3.24937	0.00115659	0.00316925
									chrX:354653:355119	35.0526	-1.19835	0.3688	-3.24931	0.00115683	0.00316985
									chr9:111276742:111278033	48.9912	1.08654	0.334399	3.24925	0.0011571	0.00317052
									chr1:23544585:23545667	335.417	0.295279	0.0908766	3.24923	0.00115716	0.00317065
									chr1:94974061:94974580	24.1067	-1.72209	0.530012	-3.24916	0.00115748	0.00317145
									chr11:77913775:77915194	203.973	-1.01684	0.31296	-3.24912	0.00115764	0.00317185
									chr17:27546541:27547511	59.3447	-0.860643	0.264893	-3.24902	0.00115805	0.0031729
									chr5:173688798:173690417	154.349	-0.800147	0.246274	-3.249	0.0011581	0.00317298
									chr13:104011262:104012430	206.848	-1.11837	0.344223	-3.24897	0.00115825	0.00317334
									chrX:17605559:17606490	151.906	-0.642142	0.197648	-3.24891	0.00115847	0.00317389
									chr2:170872787:170873873	317.203	0.304291	0.0936604	3.24887	0.00115863	0.00317427
									chr5:5572137:5574566	265.504	-1.33607	0.411248	-3.24882	0.00115886	0.00317484
									chr1:226681822:226682055	54.784	-0.938532	0.288885	-3.2488	0.00115891	0.00317493
									chr12:122265846:122267371	1258.26	0.343661	0.105783	3.24875	0.00115912	0.00317545
									chr12:124036383:124037295	235.741	0.580091	0.178564	3.24865	0.00115956	0.00317659
									chr12:97266963:97268769	94.4018	-1.2257	0.377297	-3.24862	0.00115965	0.00317678
									chr8:42554194:42555606	487.866	-0.453445	0.139586	-3.2485	0.00116015	0.0031781
									chr5:30933601:30934048	38.6215	0.848745	0.261275	3.24847	0.00116026	0.00317834
									chr17:67374694:67375102	376.773	0.368201	0.113352	3.2483	0.00116098	0.00318025
									chr3:86937204:86937506	17.4202	-1.17741	0.362472	-3.24828	0.00116105	0.00318041
									chr7:43582501:43584212	1932.32	0.437134	0.134576	3.24824	0.00116121	0.00318079
									chr10:85492082:85493532	172.85	1.04128	0.320567	3.24823	0.00116126	0.00318087
									chr16:75351108:75351519	20.0313	-1.38147	0.4253	-3.24822	0.0011613	0.00318091
									chr2:138277056:138277461	24.6046	1.07613	0.331298	3.24821	0.00116132	0.00318094
									chr2:36507301:36507825	162.921	-0.487372	0.150046	-3.24815	0.00116158	0.00318157
									chr11:318170:319669	621.683	0.559668	0.172308	3.24807	0.00116189	0.00318237
									chr11:73384516:73385807	205.564	-0.476049	0.146564	-3.24805	0.00116198	0.00318252
									chr6:132918865:132920042	226.466	0.500319	0.154037	3.24805	0.00116199	0.00318252
									chr2:223548265:223549860	109.886	-1.15788	0.356486	-3.24805	0.00116201	0.00318253
									chr6:16722745:16723163	39.4707	-1.03143	0.31756	-3.24799	0.00116222	0.00318304
									chr21:31872283:31875160	1933.47	0.34715	0.106882	3.24798	0.00116227	0.00318314
									chr17:46360654:46362290	2702.99	0.478253	0.147248	3.24794	0.00116244	0.00318355
									chr6:19757021:19758189	60.4694	-1.24458	0.383195	-3.2479	0.00116261	0.00318394
									chr4:140134891:140136270	112.267	0.746082	0.229713	3.24789	0.00116263	0.00318395
									chr4:149291514:149291759	18.4197	-1.348	0.415041	-3.24787	0.00116274	0.00318419
									chr19:29211876:29213533	1116.08	0.298007	0.0917556	3.24784	0.00116286	0.00318446
									chr4:7410341:7411078	58.6684	-0.760351	0.234113	-3.24779	0.00116305	0.00318493
									chr19:46028726:46029556	157.426	0.432519	0.133176	3.24773	0.00116329	0.00318554
									chr20:34639414:34640471	85.4666	-0.732904	0.22567	-3.24767	0.00116353	0.00318613
									chr19:17088909:17090116	86.0886	-0.929828	0.286307	-3.24766	0.00116357	0.0031862
									chr9:127132934:127134211	178.708	-0.670405	0.206437	-3.2475	0.00116422	0.00318791
									chr17:1606508:1607695	99.9128	-0.617628	0.190187	-3.24748	0.00116432	0.00318813
									chr8:2066324:2067006	46.4101	0.876594	0.269931	3.24747	0.00116434	0.00318813
									chr19:4984491:4984940	50.5657	-1.10724	0.340959	-3.24742	0.00116456	0.00318869
									chr17:15112685:15113679	92.8753	-0.929617	0.286267	-3.24738	0.00116474	0.00318911
									chr7:127107445:127108599	245.291	-0.362915	0.111761	-3.24725	0.00116524	0.00319044
									chr9:70530735:70531908	76.1995	-1.50319	0.462913	-3.24723	0.00116534	0.0031906
									chr2:76421615:76422215	20.5655	1.0399	0.320244	3.24723	0.00116536	0.0031906
									chr9:118808980:118809971	20.6811	1.0629	0.327326	3.24722	0.00116536	0.0031906
									chr22:50699926:50700153	48.8082	-0.62258	0.191728	-3.24721	0.00116544	0.00319074
									chr3:107461393:107462179	54.7869	-1.27025	0.391186	-3.24716	0.00116562	0.00319119
									chr13:65426514:65427130	50.5514	-1.18627	0.365331	-3.24712	0.00116579	0.0031916
									chr11:14973471:14975543	806.84	0.3036	0.0934997	3.24707	0.00116601	0.00319214
									chr10:127576665:127577897	49.7501	-1.00322	0.308963	-3.24705	0.00116608	0.00319229
									chr16:57475749:57476498	511.922	0.624136	0.192217	3.24704	0.00116614	0.00319239
									chr2:46662577:46663357	51.9304	-1.04342	0.321348	-3.24702	0.0011662	0.00319249
									chr4:169252606:169253504	112.141	-0.940286	0.289585	-3.24701	0.00116624	0.00319255
									chr7:130942237:130942867	44.8668	0.725352	0.223399	3.2469	0.0011667	0.00319375
									chr10:119451071:119451526	29.9235	-1.02218	0.314819	-3.24688	0.00116676	0.00319387
									chr4:27200478:27201771	91.812	-1.65666	0.510238	-3.24685	0.0011669	0.0031942
									chr3:177537623:177538902	66.1461	-0.848536	0.261346	-3.24679	0.00116713	0.00319478
									chr14:34103226:34103579	20.7577	-1.50826	0.464553	-3.24669	0.00116757	0.00319591
									chr7:75077625:75077877	90.1594	0.782525	0.241023	3.24668	0.00116761	0.00319597
									chr6:125584321:125585089	274.077	-0.610328	0.187986	-3.24666	0.00116768	0.00319611
									chr7:29216256:29217534	95.8272	1.18834	0.366024	3.24661	0.00116786	0.00319655
									chr3:57016441:57018022	343.596	-0.617195	0.19011	-3.24652	0.00116824	0.00319754
									chr3:186745765:186746640	112.514	-0.853038	0.262756	-3.2465	0.00116833	0.00319771
									chr18:70288200:70290213	1232.11	0.264569	0.081495	3.24644	0.00116858	0.00319835
									chr2:72915892:72916526	290.518	0.526014	0.162029	3.24642	0.00116865	0.00319848
									chr8:115449394:115450817	412.746	-0.730495	0.22502	-3.24635	0.00116895	0.00319924
									chr15:57445947:57446326	24.1338	-1.19346	0.367633	-3.24634	0.00116898	0.00319929
									chr19:19105011:19106573	480.404	-0.517729	0.159482	-3.24633	0.00116904	0.00319939
									chr2:117621389:117622294	55.0661	-0.820459	0.252735	-3.24632	0.00116906	0.00319939
									chr9:136202562:136203760	148.426	0.418969	0.129061	3.24629	0.00116919	0.00319968
									chr1:213415517:213416279	35.8369	-1.08321	0.333697	-3.24609	0.00117002	0.00320183
									chr4:164949517:164950058	42.6088	-0.734738	0.226346	-3.24609	0.00117002	0.00320183
									chr19:31408188:31409287	69.0573	-1.35435	0.417227	-3.24607	0.00117012	0.00320205
									chr7:93958329:93958984	33.4455	-1.03787	0.319732	-3.24605	0.00117018	0.00320213
									chr16:76278687:76279558	76.9237	-0.502133	0.154691	-3.24605	0.00117019	0.00320213
									chr14:68444135:68445222	34.6897	-1.07277	0.330495	-3.24595	0.00117058	0.00320314
									chr1:18458199:18459751	75.0917	-0.733751	0.226059	-3.24583	0.00117108	0.00320446
									chr1:177599061:177599514	46.4942	-0.718479	0.221361	-3.24573	0.00117148	0.00320549
									chr19:33883713:33884641	105.588	-0.945308	0.291248	-3.24571	0.00117158	0.00320571
									chr14:75479782:75480634	148.941	1.05008	0.323532	3.24566	0.00117179	0.00320624
									chr7:43915324:43916463	43.887	1.25887	0.387864	3.24564	0.00117186	0.00320632
									chr15:74725379:74726819	407.836	0.574699	0.177068	3.24564	0.00117186	0.00320632
									chr7:119481880:119483093	139.73	-0.408994	0.126015	-3.2456	0.00117204	0.00320675
									chr2:225033779:225034350	47.4821	1.01224	0.311886	3.24556	0.00117221	0.00320715
									chr4:304422:305765	1019.34	0.691125	0.21295	3.24548	0.00117252	0.00320793
									chr22:49712046:49712942	109.519	-0.556695	0.171532	-3.24542	0.00117277	0.00320857
									chr15:74191786:74192527	103.121	1.25173	0.385701	3.24535	0.00117306	0.00320933
									chr17:69716575:69717650	63.6174	-0.738563	0.227578	-3.24531	0.00117321	0.00320965
									chrX:148904347:148905080	15.83	-1.56734	0.482954	-3.24531	0.00117322	0.00320965
									chr10:71263133:71264065	165.577	-0.380858	0.117358	-3.24528	0.00117337	0.00320999
									chr13:30053737:30054384	211.143	1.42746	0.439864	3.24523	0.00117356	0.00321047
									chr5:147560278:147561757	601.505	0.902034	0.277966	3.24512	0.00117401	0.00321164
									chr16:79758987:79759308	14.9081	-1.6553	0.510099	-3.24507	0.00117423	0.00321217
									chr5:135543078:135545700	784.698	0.749723	0.231039	3.24501	0.00117446	0.00321274
									chr3:157128893:157131149	976.093	0.372942	0.11493	3.24495	0.00117471	0.00321334
									chr2:127674220:127676457	938.042	0.440474	0.135741	3.24495	0.00117472	0.00321334
									chr4:40334448:40335679	126.923	-0.700048	0.21574	-3.24487	0.00117505	0.00321421
									chr1:20439317:20439650	43.1269	-0.678453	0.209086	-3.24485	0.00117514	0.0032144
									chr14:37895013:37896050	43.915	-1.09815	0.33843	-3.24483	0.00117522	0.00321455
									chr15:66763355:66763631	65.862	-1.252	0.385853	-3.24476	0.0011755	0.00321526
									chr15:98442113:98442802	150.916	-0.396697	0.12226	-3.24469	0.00117577	0.00321595
									chr17:22551760:22552026	34.4664	-0.683957	0.210796	-3.24464	0.001176	0.0032165
									chr18:22447446:22448590	60.4377	-1.61848	0.498819	-3.24463	0.00117603	0.00321655
									chr2:241093209:241093811	38.0438	-1.56287	0.481681	-3.24461	0.00117613	0.00321676
									chr2:33013530:33014691	160.27	0.473713	0.146001	3.24458	0.00117624	0.003217
									chr9:68800639:68801940	172.396	-1.68397	0.519014	-3.24457	0.00117629	0.00321708
									chr5:142512102:142513067	74.551	-1.10305	0.339979	-3.24447	0.0011767	0.00321814
									chr14:56675899:56676437	31.0892	-1.22139	0.376457	-3.24443	0.00117685	0.00321845
									chr9:16496980:16497236	17.1537	-1.22442	0.377392	-3.24443	0.00117685	0.00321845
									chr7:138243443:138244396	642.556	0.81975	0.25267	3.24435	0.00117719	0.00321932
									chr17:76506024:76507209	324.078	0.31824	0.0980925	3.24428	0.00117747	0.00322002
									chr1:40668746:40669191	175.098	0.442166	0.136291	3.24427	0.00117751	0.00322008
									chr20:23723725:23724307	67.7548	-0.650556	0.200525	-3.24426	0.00117757	0.00322019
									chr10:60898139:60898701	30.7519	-1.50458	0.463769	-3.24424	0.00117766	0.00322037
									chr8:21732084:21733006	44.5947	-1.29751	0.399952	-3.24415	0.001178	0.00322126
									chr11:15622109:15623386	91.7266	1.23943	0.382053	3.24413	0.00117812	0.00322152
									chr16:77869783:77871179	324.929	-0.676599	0.208563	-3.2441	0.00117821	0.0032217
									chr7:98878133:98880005	1485.23	0.427332	0.131726	3.24409	0.00117827	0.00322178
									chr7:42053155:42054141	45.242	-0.74725	0.230342	-3.24409	0.00117827	0.00322178
									chr6:45483017:45483334	17.4474	-1.78808	0.551189	-3.24403	0.00117851	0.00322236
									chr3:117671480:117672318	47.5524	-1.07447	0.331221	-3.24398	0.00117871	0.00322285
									chr5:1050047:1051063	234.993	0.627102	0.193313	3.24397	0.00117875	0.00322291
									chr4:113645564:113646168	36.5324	-1.02148	0.314894	-3.24389	0.00117911	0.00322384
									chr1:145430938:145432657	519.677	0.388495	0.119766	3.24379	0.00117951	0.00322489
									chr1:10597331:10598686	270.836	0.646104	0.199186	3.24373	0.00117977	0.00322552
									chr1:185654659:185655195	35.1377	-1.49095	0.459647	-3.24368	0.00117997	0.00322601
									chr11:70913492:70915760	340.299	0.71643	0.22087	3.24367	0.00118001	0.00322606
									chr9:129161282:129161595	45.5869	-1.10426	0.340443	-3.2436	0.0011803	0.0032268
									chr1:187409135:187409861	42.9004	-0.786745	0.242556	-3.24356	0.00118047	0.00322721
									chr2:9831583:9832371	55.2018	-0.991908	0.305815	-3.24349	0.00118074	0.0032279
									chr1:209435310:209436029	237.727	-0.367609	0.113338	-3.24347	0.00118083	0.00322808
									chr21:42301882:42303280	113.381	0.774351	0.238742	3.24346	0.00118088	0.00322816
									chr12:113065007:113065903	166.162	-0.390784	0.120485	-3.24343	0.00118098	0.00322832
									chr20:57667214:57668023	63.9809	-0.700349	0.215928	-3.24343	0.00118099	0.00322832
									chr12:93056757:93057607	88.3502	-1.28168	0.395161	-3.24343	0.001181	0.00322832
									chr17:75069746:75070149	29.575	-1.0499	0.323705	-3.24339	0.00118118	0.00322878
									chr6:161414684:161415147	59.6792	-0.806089	0.248537	-3.24333	0.00118139	0.00322929
									chr17:40463079:40463601	53.4861	-0.808734	0.249363	-3.2432	0.00118195	0.00323077
									chr3:32165503:32166935	63.3625	-1.08443	0.334378	-3.24314	0.00118221	0.0032314
									chr10:85419648:85421903	198.441	-0.518755	0.159956	-3.24312	0.0011823	0.0032316
									chr8:17168553:17168779	31.0102	0.724133	0.223287	3.24305	0.00118257	0.00323229
									chr3:177823858:177824743	84.0186	-0.646638	0.199395	-3.24301	0.00118275	0.00323272
									chr2:224365700:224366896	29.165	-1.51687	0.467747	-3.24293	0.00118306	0.0032335
									chr6:169157548:169159081	202.161	-0.489407	0.150917	-3.2429	0.00118321	0.00323386
									chr2:99880668:99881343	155.407	0.624232	0.192498	3.24281	0.00118358	0.00323482
									chr1:65020813:65021171	35.8087	-0.752781	0.23214	-3.24279	0.00118367	0.00323498
									chr6:41155153:41155812	40.2106	-1.18961	0.366847	-3.24278	0.00118368	0.00323498
									chr2:47354102:47354898	40.7042	-1.32477	0.408533	-3.24274	0.00118386	0.00323541
									chr13:60473640:60474094	46.841	-0.872178	0.268971	-3.24265	0.00118426	0.00323644
									chr19:14405417:14406860	1147.84	0.306997	0.0946788	3.24251	0.0011848	0.00323787
									chr2:171134537:171135149	88.9125	1.15959	0.357633	3.24239	0.0011853	0.00323918
									chr1:145277844:145278290	166.097	0.875625	0.270059	3.24234	0.00118552	0.00323973
									chr13:24086609:24087877	199.281	-0.564434	0.174087	-3.24226	0.00118587	0.00324063
									chrX:46376191:46377035	133.706	-0.739212	0.228	-3.24216	0.00118629	0.00324172
									chr1:245074112:245074765	185.799	1.42375	0.43914	3.24214	0.00118637	0.00324188
									chr7:65397702:65398106	33.663	-0.851663	0.262687	-3.24213	0.00118641	0.00324191
									chr9:137067757:137068027	169.406	0.439636	0.135601	3.24212	0.00118642	0.00324191
									chr8:129076985:129078386	160.117	-0.92089	0.284041	-3.2421	0.00118652	0.00324213
									chr17:17934700:17935639	195.606	0.719307	0.221866	3.24207	0.00118665	0.00324241
									chr17:19463998:19465078	177.712	1.23104	0.37971	3.24206	0.00118671	0.00324252
									chr17:13024052:13025435	315.128	0.398777	0.123008	3.24188	0.00118743	0.00324444
									chr1:149259927:149261222	149.06	0.450366	0.138925	3.24179	0.00118781	0.00324541
									chr13:106109450:106110896	70.2881	-1.25141	0.386027	-3.24176	0.00118793	0.00324569
									chr3:127428326:127429048	231.4	-0.824605	0.254372	-3.24173	0.00118806	0.00324599
									chr10:80199757:80200171	41.7106	-1.01155	0.31204	-3.24172	0.00118811	0.00324607
									chr6:75167891:75168392	44.2235	-1.06439	0.328344	-3.24168	0.00118828	0.00324647
									chr1:222441095:222441622	26.2025	-1.04624	0.32275	-3.24166	0.00118836	0.00324662
									chr20:24785331:24785919	18.4782	-1.00431	0.309816	-3.24162	0.00118851	0.00324698
									chr2:200041419:200042754	93.912	-1.66815	0.514606	-3.24161	0.00118855	0.00324705
									chr21:26447912:26448423	44.2545	-1.33127	0.410685	-3.24159	0.00118865	0.00324727
									chr7:47349800:47351941	187.28	-0.627502	0.193593	-3.24134	0.00118969	0.00325004
									chr1:6224623:6225484	37.8621	-0.859702	0.265231	-3.24133	0.00118971	0.00325005
									chr1:210122263:210122835	32.8735	-1.14029	0.351796	-3.24133	0.00118974	0.00325007
									chr11:73575758:73577309	235.411	1.01016	0.311652	3.2413	0.00118987	0.00325037
									chr10:130773912:130774274	11.6306	-1.43473	0.442643	-3.24128	0.00118994	0.00325049
									chr11:15236443:15237094	28.71	1.09427	0.337614	3.24118	0.00119037	0.00325161
									chr6:16206252:16207203	152.118	-0.372789	0.115019	-3.24111	0.00119067	0.00325238
									chr15:82919196:82919854	32.5566	-1.25798	0.388133	-3.2411	0.00119071	0.00325242
									chr8:79023666:79023919	21.683	-1.07428	0.331459	-3.24107	0.00119084	0.00325272
									chr4:184196729:184197398	19.6713	-0.967876	0.298645	-3.24089	0.00119156	0.00325464
									chr4:182487507:182488355	29.3333	1.04002	0.320906	3.24088	0.00119161	0.00325473
									chr13:29891876:29893085	194.671	0.44247	0.13653	3.24082	0.00119185	0.00325531
									chr18:50571667:50572572	32.4666	-0.979042	0.302099	-3.2408	0.00119196	0.00325555
									chr9:136438391:136440081	961.47	0.404201	0.124729	3.24062	0.00119268	0.00325748
									chr10:12710763:12711754	181.749	-0.377597	0.116523	-3.24053	0.00119306	0.00325842
									chr3:54427609:54429233	226.931	-0.763366	0.235568	-3.24053	0.00119307	0.00325842
									chr19:12748358:12749090	72.2352	-0.738315	0.227841	-3.24048	0.00119328	0.00325889
									chr6:49155289:49156002	33.6478	-1.14291	0.352699	-3.24048	0.00119328	0.00325889
									chr6:1701862:1702831	111.74	-1.01476	0.313154	-3.24046	0.00119338	0.0032591
									chr1:147273471:147274256	65.5392	-0.696362	0.214898	-3.24042	0.00119352	0.00325941
									chr4:159174743:159176387	527.5	-0.408886	0.126184	-3.2404	0.00119363	0.00325965
									chr3:56314845:56315408	55.777	-1.27322	0.392929	-3.24035	0.00119385	0.00326016
									chr5:142913400:142914699	146.891	-1.21958	0.376375	-3.24034	0.00119385	0.00326016
									chr2:210072331:210073581	94.7363	-0.478421	0.147651	-3.24022	0.00119436	0.00326149
									chr2:160790727:160791074	16.8231	-1.5615	0.481916	-3.24019	0.0011945	0.0032618
									chr11:19316329:19317005	51.5107	-1.1567	0.356988	-3.24017	0.0011946	0.00326202
									chr1:38129482:38130220	57.5051	-0.594191	0.183383	-3.24016	0.00119463	0.00326206
									chr4:120693020:120693339	36.4235	-1.31684	0.406416	-3.24014	0.00119471	0.00326223
									chr14:95189237:95190548	93.8938	-2.03911	0.629334	-3.24011	0.00119484	0.00326253
									chr6:45785901:45787137	135.598	-0.792659	0.24464	-3.2401	0.00119488	0.00326257
									chr8:11563716:11565144	902.267	0.42189	0.130211	3.24006	0.00119505	0.00326298
									chr17:76957240:76959278	169.229	0.55469	0.171199	3.24003	0.00119517	0.0032632
									chr5:170757258:170757695	26.3416	-1.48043	0.456918	-3.24003	0.00119517	0.0032632
									chr10:3981309:3982039	35.3641	0.822711	0.253925	3.23997	0.00119541	0.00326379
									chr5:76521370:76521869	25.903	-1.21541	0.375132	-3.23996	0.00119546	0.00326388
									chr12:15363031:15364930	150.646	-1.50555	0.464683	-3.23995	0.00119549	0.00326389
									chr13:73848907:73849927	105.726	0.599073	0.184904	3.23991	0.00119568	0.00326437
									chr1:116224298:116224942	20.5148	-1.31963	0.40731	-3.23986	0.00119587	0.00326476
									chr5:118439720:118440819	66.4308	-1.01249	0.31251	-3.23986	0.00119587	0.00326476
									chr2:72892757:72893042	333.95	0.445787	0.137596	3.23984	0.00119598	0.00326499
									chr8:68542029:68542392	38.2762	-1.13253	0.34957	-3.23979	0.00119619	0.00326553
									chr11:36744408:36745084	132.961	-0.486889	0.150285	-3.23978	0.00119623	0.00326558
									chr21:42191761:42192765	49.9555	-0.975864	0.301217	-3.23974	0.00119639	0.00326596
									chr1:228149176:228151648	242.69	-0.572933	0.176846	-3.23973	0.00119644	0.00326603
									chr7:5636449:5636733	93.8454	0.699762	0.215996	3.2397	0.00119654	0.00326624
									chr11:82858271:82859299	210.052	-0.879286	0.271411	-3.23968	0.00119665	0.00326647
									chr22:32904018:32905016	140.823	-0.472419	0.145825	-3.23963	0.00119685	0.00326697
									chr17:21357595:21358833	59.4945	-0.879999	0.271637	-3.23961	0.00119693	0.00326714
									chr2:65812957:65813180	17.7207	-1.2818	0.395668	-3.2396	0.00119699	0.00326722
									chr4:123631619:123632997	374.962	0.841958	0.259896	3.23959	0.001197	0.00326722
									chr4:39664616:39665613	95.4718	-0.802019	0.247579	-3.23945	0.00119762	0.00326886
									chr5:146426830:146427875	97.1182	0.463335	0.14303	3.23942	0.00119772	0.00326906
									chr8:125451870:125452598	48.8882	-1.55214	0.479145	-3.2394	0.0011978	0.00326922
									chr21:33402511:33404754	812.44	0.367319	0.113392	3.23938	0.00119789	0.00326941
									chr6:29722989:29724618	463.36	0.717411	0.221467	3.23936	0.00119797	0.00326957
									chr11:63212574:63213184	45.9102	-0.633824	0.195664	-3.23935	0.00119801	0.00326963
									chr8:21787401:21788071	246.668	0.656333	0.202613	3.23934	0.00119807	0.00326975
									chr6:20661387:20662719	113.001	-1.26163	0.389474	-3.23931	0.00119819	0.00327002
									chr1:217910168:217911348	58.6298	-0.750223	0.231602	-3.23927	0.00119834	0.00327037
									chr2:62966925:62967543	135.52	1.11947	0.345601	3.23919	0.00119869	0.00327124
									chr2:110768177:110769025	146.483	0.703625	0.217223	3.23919	0.0011987	0.00327124
									chr11:67371853:67374595	1017.23	0.523588	0.161645	3.23912	0.00119898	0.00327187
									chr16:66695492:66697441	978.486	0.231966	0.0716139	3.23912	0.00119898	0.00327187
									chr14:73539033:73539501	102.833	1.37981	0.425995	3.23904	0.00119935	0.0032728
									chr2:184256472:184256964	45.541	-1.68095	0.518967	-3.23903	0.00119936	0.0032728
									chr7:152354148:152354476	16.1505	-1.46461	0.452178	-3.23901	0.00119946	0.00327301
									chr11:17432030:17432404	26.4716	-0.840865	0.259607	-3.23899	0.00119954	0.00327317
									chr7:158554219:158554472	26.3399	-0.931426	0.287575	-3.23889	0.00119995	0.00327424
									chr2:12424873:12425209	42.8783	1.19643	0.369404	3.2388	0.00120034	0.00327525
									chr12:15220749:15222076	853.793	0.325708	0.100565	3.23878	0.00120043	0.00327545
									chr16:74749008:74750227	74.049	-0.759462	0.234494	-3.23873	0.00120065	0.00327597
									chr13:38818785:38819867	322.155	0.791607	0.244422	3.23868	0.00120082	0.00327635
									chr14:61566573:61567021	59.1599	-1.53503	0.473968	-3.23868	0.00120083	0.00327635
									chr12:12960627:12961323	53.8369	1.31883	0.407218	3.23864	0.00120099	0.00327674
									chr7:83684992:83685293	34.8703	-0.9403	0.290344	-3.23857	0.00120129	0.00327749
									chr7:18855450:18856253	39.3386	-1.25833	0.388545	-3.23856	0.00120135	0.00327761
									chrX:114344633:114345412	101.984	-0.486927	0.150356	-3.23849	0.00120165	0.00327837
									chr22:43363074:43364623	660.421	1.20903	0.373345	3.23838	0.00120209	0.00327951
									chr22:50456719:50457610	105.17	0.476049	0.147006	3.2383	0.00120243	0.00328037
									chr3:10352258:10352898	48.4797	-0.749755	0.23153	-3.23826	0.00120262	0.00328082
									chr16:86958501:86958769	23.438	-1.45327	0.44878	-3.23825	0.00120263	0.00328082
									chr14:35355862:35356807	45.8558	-1.08779	0.335925	-3.2382	0.00120288	0.00328144
									chr2:87558476:87559383	56.317	-1.25242	0.38677	-3.23815	0.00120309	0.00328196
									chr13:112689226:112691716	1254.73	0.380841	0.117611	3.23813	0.00120314	0.00328203
									chr17:4980018:4981384	232.14	0.349222	0.107848	3.23809	0.00120331	0.00328245
									chr6:38637834:38638060	25.6561	-1.44179	0.445273	-3.238	0.00120373	0.00328351
									chr2:149133850:149135054	73.0059	-0.922003	0.284749	-3.23796	0.0012039	0.00328393
									chr13:49443425:49445234	3405.76	0.314564	0.0971512	3.23788	0.0012042	0.00328469
									chr4:31708004:31708759	35.0066	-1.13605	0.350863	-3.23788	0.00120423	0.00328473
									chr2:127695395:127696284	162.336	-0.609938	0.188378	-3.23783	0.00120442	0.00328513
									chr8:122887416:122888506	83.3543	-0.610367	0.188511	-3.23783	0.00120443	0.00328513
									chr12:129611990:129612420	33.9377	-1.48421	0.458396	-3.23783	0.00120444	0.00328513
									chr19:48325333:48325657	260.087	-0.385766	0.119148	-3.2377	0.00120498	0.00328652
									chr10:53042797:53043143	17.4026	-1.73833	0.536916	-3.23762	0.00120532	0.00328741
									chr13:44367812:44368824	120.824	-0.76154	0.235218	-3.2376	0.00120542	0.00328761
									chr8:139337777:139339598	38.8	0.959092	0.296241	3.23754	0.00120566	0.00328821
									chr1:212665107:212665970	926.571	0.260586	0.0804895	3.23751	0.00120576	0.00328843
									chr6:139846561:139847888	89.862	-0.998722	0.308491	-3.23744	0.00120608	0.00328923
									chr3:125082254:125083098	46.4417	-1.35634	0.418957	-3.23742	0.00120617	0.00328943
									chr3:138148532:138149223	39.1893	-1.19648	0.369579	-3.2374	0.00120623	0.00328956
									chr17:51427543:51428354	46.0438	-1.09397	0.337918	-3.23739	0.00120628	0.00328963
									chr3:168530888:168532173	193.502	1.285	0.396931	3.23735	0.00120647	0.00329007
									chr4:156373485:156374712	74.9039	-0.712588	0.220117	-3.23732	0.0012066	0.00329037
									chr10:54842677:54843575	88.5823	-1.36291	0.421002	-3.23729	0.0012067	0.0032906
									chr7:18361622:18362278	60.0375	-1.14368	0.353293	-3.2372	0.0012071	0.00329162
									chr5:127256840:127257756	39.3428	-1.31971	0.407675	-3.23716	0.00120727	0.00329203
									chrX:85619897:85620465	28.3541	-1.44279	0.445699	-3.23713	0.00120739	0.0032923
									chr11:76024798:76026129	153.495	0.844805	0.260977	3.23709	0.00120755	0.0032927
									chr16:25014263:25015967	1264.01	0.279954	0.0864843	3.23705	0.00120771	0.00329307
									chr7:76386364:76387297	45.0474	-1.0496	0.324245	-3.23704	0.00120774	0.0032931
									chr11:95081067:95082101	55.1388	0.966029	0.298434	3.23699	0.00120798	0.00329369
									chr10:43900546:43901216	47.9295	-1.25854	0.388807	-3.23692	0.00120828	0.00329444
									chr12:130222469:130223311	61.1731	-1.1532	0.356275	-3.23684	0.00120861	0.00329523
									chrX:45806341:45807282	81.6213	-1.11012	0.342964	-3.23684	0.00120861	0.00329523
									chrX:2498103:2499369	461.274	0.754803	0.233192	3.23683	0.00120865	0.00329525
									chr4:115121460:115122015	49.361	0.946131	0.292302	3.23683	0.00120866	0.00329525
									chr13:91776598:91777270	22.2223	-1.4671	0.453267	-3.23673	0.00120909	0.00329636
									chr8:121426766:121427155	23.6441	-1.19907	0.370461	-3.2367	0.00120919	0.00329659
									chr4:68373426:68373948	412.021	0.44982	0.138975	3.23669	0.00120923	0.00329664
									chr2:175010309:175012150	264.191	1.22504	0.378502	3.23656	0.00120979	0.00329806
									chr3:54332925:54333995	37.8786	0.948108	0.292937	3.23656	0.00120979	0.00329806
									chr2:128260450:128262249	656.642	0.786063	0.242877	3.23647	0.00121016	0.003299
									chr6:26765861:26767776	193.087	-0.60279	0.18625	-3.23645	0.00121024	0.00329917
									chr13:109156952:109157876	80.4861	-0.762779	0.235684	-3.23645	0.00121028	0.0032992
									chr2:200271391:200271825	30.4239	-1.00755	0.311315	-3.23644	0.00121032	0.00329925
									chr10:31344543:31344804	23.5758	1.35358	0.418231	3.23643	0.00121034	0.00329925
									chr2:115214068:115214428	17.717	1.20211	0.371432	3.23643	0.00121036	0.00329926
									chr6:130868700:130869499	155.743	-0.719038	0.222171	-3.23642	0.00121041	0.00329932
									chr19:6048452:6048671	41.764	0.596778	0.184397	3.23638	0.00121057	0.0032997
									chr18:77087064:77087993	205.853	0.493398	0.152454	3.23637	0.00121059	0.0032997
									chr15:74642325:74643730	138.774	-0.974495	0.301107	-3.23637	0.00121061	0.0032997
									chr7:108696772:108698261	102.398	0.831421	0.256901	3.23635	0.0012107	0.00329989
									chr13:102591943:102592571	622.256	0.25936	0.0801402	3.23633	0.00121078	0.00330004
									chr2:220634725:220635079	13.2485	-1.4584	0.450637	-3.23631	0.00121088	0.00330026
									chr11:66429551:66430649	194.449	0.321216	0.0992545	3.23629	0.00121094	0.00330039
									chr12:49622252:49624203	1042.31	0.359163	0.110985	3.23614	0.00121158	0.00330206
									chr1:84173917:84174738	92.5159	-0.846555	0.261598	-3.23609	0.0012118	0.0033026
									chr4:95439752:95441344	125.684	-0.832509	0.257261	-3.23605	0.00121196	0.00330297
									chr10:72425094:72425822	44.7988	1.00143	0.309466	3.23599	0.00121223	0.00330367
									chr3:25647714:25648829	244.725	0.432732	0.133727	3.23593	0.00121246	0.00330423
									chr3:61562966:61563195	182.147	0.365733	0.113024	3.23588	0.00121268	0.00330477
									chr11:32043672:32044939	148.33	0.992139	0.306612	3.23581	0.00121298	0.00330553
									chr19:38003001:38005473	2211.28	0.17682	0.054645	3.23579	0.00121308	0.00330574
									chr9:16810206:16810855	34.3427	-0.889949	0.275037	-3.23574	0.00121327	0.00330621
									chr9:101668438:101669522	45.0191	1.07814	0.333205	3.23567	0.00121359	0.00330703
									chr11:130760088:130762126	179.143	-0.680033	0.210169	-3.23565	0.00121367	0.0033072
									chr2:88950100:88950350	8.94668	1.3702	0.423476	3.23561	0.00121382	0.00330754
									chr10:71896094:71897153	220.527	0.340448	0.10522	3.23559	0.0012139	0.00330768
									chr14:45526695:45527800	100.344	-0.519528	0.160567	-3.23559	0.00121392	0.00330768
									chr4:91758514:91758965	17.7216	-1.41782	0.438196	-3.23558	0.00121395	0.00330771
									chr17:5665051:5665727	76.6738	0.862489	0.266567	3.23554	0.00121411	0.00330809
									chr17:38255665:38257740	1741.09	0.327634	0.101264	3.23544	0.00121453	0.00330919
									chr12:28191752:28192042	91.3078	0.692594	0.214065	3.23544	0.00121456	0.0033092
									chr4:17780481:17782426	543.754	0.378945	0.117123	3.23543	0.0012146	0.00330924
									chr4:108351749:108352144	26.2267	-0.845043	0.261188	-3.23538	0.00121479	0.00330971
									chr5:14449136:14449724	117.495	-1.34267	0.415003	-3.23534	0.00121499	0.00331022
									chr17:48878069:48878596	100.332	-0.619803	0.191586	-3.23511	0.00121596	0.0033128
									chr15:100981125:100981911	51.9241	-0.858761	0.265458	-3.23502	0.00121633	0.00331374
									chr16:1351235:1352444	426.741	0.465759	0.143975	3.235	0.00121643	0.00331395
									chrX:105542706:105543681	71.5243	1.19794	0.370307	3.23499	0.00121647	0.003314
									chr4:23332042:23332757	63.0787	-1.49349	0.461674	-3.23495	0.00121664	0.0033144
									chr1:59900627:59900972	29.1856	-0.851746	0.263299	-3.2349	0.00121686	0.00331496
									chr18:24530669:24531002	21.1292	-1.40519	0.434394	-3.23483	0.00121715	0.00331569
									chr7:92706563:92706875	34.1646	1.32322	0.409055	3.23482	0.00121718	0.00331571
									chr22:19591509:19592334	38.028	-1.18966	0.367769	-3.23481	0.00121725	0.00331584
									chr12:133264744:133265394	53.1632	0.951801	0.294243	3.23474	0.00121752	0.00331651
									chr19:43797907:43799470	138.925	-0.451969	0.139723	-3.23474	0.00121754	0.00331651
									chr1:160993614:160994134	90.5038	-0.792726	0.245068	-3.23471	0.00121766	0.00331678
									chr2:25691674:25692774	63.9048	1.03505	0.319987	3.23468	0.00121779	0.00331707
									chr2:216777635:216778029	126.936	-0.816405	0.252396	-3.23462	0.00121804	0.0033177
									chr12:79858381:79858926	49.9623	-1.53398	0.474261	-3.23446	0.00121871	0.00331947
									chr1:88462111:88463397	504.983	0.361485	0.111761	3.23444	0.00121882	0.00331972
									chr9:34954225:34954569	26.0857	-0.862523	0.266674	-3.23437	0.00121909	0.0033204
									chr5:178994326:178996137	186.317	0.476645	0.147369	3.23437	0.00121913	0.00332042
									chr15:88232029:88233641	70.9134	-1.02296	0.316279	-3.23436	0.00121914	0.00332042
									chr2:211874922:211875993	32.4147	-1.23091	0.380575	-3.23433	0.00121928	0.00332073
									chr2:20614342:20615207	667.327	0.807031	0.249522	3.23431	0.00121937	0.00332091
									chr1:114108672:114109485	58.7135	-1.39156	0.430256	-3.23427	0.00121956	0.00332138
									chr21:16954360:16955207	69.1882	1.24356	0.384502	3.23422	0.00121977	0.00332191
									chr7:130413443:130414485	41.7883	-1.43046	0.442292	-3.23421	0.00121982	0.00332197
									chr3:7015549:7016653	101.826	-1.557	0.481416	-3.2342	0.00121986	0.00332202
									chr11:134783100:134783797	48.0043	-1.54887	0.478906	-3.23419	0.00121988	0.00332202
									chr16:25006430:25007031	25.9726	-0.901501	0.278744	-3.23415	0.00122005	0.00332237
									chr9:137828356:137829145	75.7532	-0.636993	0.196958	-3.23415	0.00122005	0.00332237
									chr16:89699769:89702480	2800.97	0.371207	0.114785	3.23393	0.001221	0.00332489
									chr2:79139051:79140239	43.9247	-1.79624	0.55545	-3.23385	0.00122135	0.00332581
									chr12:32566614:32568036	243.732	0.806279	0.249328	3.2338	0.00122153	0.00332622
									chr7:47538164:47538683	62.1597	-0.955963	0.295617	-3.23379	0.00122159	0.00332633
									chr2:204251511:204252379	52.3012	-1.05674	0.326788	-3.2337	0.00122196	0.00332728
									chr6:158797819:158799904	366.318	0.641082	0.198251	3.23369	0.00122201	0.00332736
									chr8:132427922:132428803	53.2494	-1.0847	0.335442	-3.23364	0.00122222	0.00332786
									chr17:49031650:49033036	411.85	0.404998	0.125248	3.23358	0.00122249	0.00332856
									chr6:137297100:137298778	261.421	-0.785613	0.242958	-3.23353	0.00122269	0.00332903
									chr2:108661475:108662582	276.267	-0.781336	0.241636	-3.23352	0.00122274	0.00332911
									chr6:71032542:71033746	222.319	0.711472	0.220032	3.2335	0.00122284	0.00332933
									chr3:52455068:52457040	910.678	0.357058	0.110427	3.23342	0.00122316	0.00333015
									chr16:25896381:25896865	42.124	-1.62022	0.501087	-3.23341	0.0012232	0.00333019
									chr20:31822214:31824146	520.872	0.612632	0.189472	3.23336	0.00122342	0.00333073
									chr3:84961144:84962038	340.266	0.470357	0.14547	3.23336	0.00122345	0.00333076
									chr10:127547787:127548516	44.7107	-1.29147	0.399429	-3.23328	0.00122376	0.00333156
									chr4:41934615:41935971	1131.15	0.314801	0.0973642	3.23323	0.00122401	0.00333216
									chr6:119147197:119147692	32.8131	-1.25578	0.3884	-3.2332	0.00122411	0.00333238
									chr17:28422709:28423348	23.4118	-1.74034	0.538273	-3.2332	0.00122414	0.00333239
									chr6:73062106:73063469	42.2335	-1.02772	0.317868	-3.23317	0.00122425	0.00333264
									chr4:20368954:20369812	58.0954	-1.12011	0.346449	-3.23312	0.00122447	0.0033332
									chr20:8330794:8331635	43.7123	-0.927766	0.286964	-3.23304	0.00122479	0.00333401
									chr2:94735638:94735928	14.6933	2.043	0.631917	3.23302	0.00122491	0.00333427
									chr4:123892423:123893953	75.9368	-1.49198	0.461484	-3.233	0.00122496	0.00333433
									chr11:910132:911621	1533.53	0.380967	0.117839	3.23295	0.00122519	0.00333491
									chr2:117562693:117563630	38.4974	-1.84222	0.569839	-3.23287	0.00122552	0.00333576
									chr5:187983:189458	601.243	0.22964	0.0710331	3.23286	0.00122558	0.00333586
									chr10:122186905:122187430	85.2764	-0.64827	0.200526	-3.23285	0.00122563	0.00333593
									chr4:73662575:73663488	65.0936	-0.694209	0.21474	-3.2328	0.00122585	0.00333649
									chr14:96090255:96091253	133.649	1.31476	0.406696	3.23279	0.00122588	0.00333649
									chr12:131201560:131202853	71.3849	0.91098	0.281794	3.23278	0.0012259	0.0033365
									chr1:68307016:68308486	152.156	-0.609621	0.188581	-3.23268	0.00122637	0.00333772
									chr18:3484945:3486561	79.9144	-1.02895	0.3183	-3.23266	0.00122644	0.00333785
									chr15:36334006:36334639	31.3539	-1.41868	0.438864	-3.23262	0.0012266	0.0033382
									chr10:118013108:118013511	82.4688	1.60629	0.4969	3.23262	0.00122661	0.0033382
									chr6:13496277:13497132	48.3066	-0.82025	0.253744	-3.23259	0.00122675	0.00333853
									chr10:123357274:123358362	206.625	1.12261	0.34728	3.23257	0.00122684	0.0033387
									chr14:65782943:65784270	48.1563	-1.35344	0.418716	-3.23236	0.0012277	0.003341
									chr10:92094444:92095616	116.64	1.28715	0.398211	3.23234	0.00122783	0.00334128
									chr4:140353670:140353975	23.0615	1.06528	0.329571	3.23232	0.00122788	0.00334137
									chr11:100550966:100551718	58.545	0.776463	0.240225	3.23223	0.00122829	0.00334243
									chr1:161523462:161525196	1046.21	0.463534	0.143413	3.23216	0.00122859	0.00334319
									chr3:53493932:53494907	262.388	0.391687	0.121185	3.23214	0.00122867	0.00334335
									chr16:52633898:52634997	86.3112	0.698895	0.216234	3.23213	0.00122872	0.00334342
									chr12:93851917:93852854	60.4	-0.808933	0.250283	-3.23208	0.00122893	0.00334394
									chr4:57004748:57005921	61.5367	-1.18058	0.365273	-3.23206	0.001229	0.00334407
									chr11:88330848:88331316	18.2855	-1.29788	0.401565	-3.23205	0.00122904	0.0033441
									chr18:75127748:75128093	32.547	-0.899998	0.278462	-3.23203	0.00122915	0.00334435
									chr8:139340899:139341418	19.2313	1.41763	0.438624	3.232	0.00122928	0.00334464
									chrX:104851404:104852272	39.1624	-1.71616	0.530993	-3.23198	0.00122936	0.00334472
									chr14:98598796:98599723	45.5682	-1.29647	0.401139	-3.23198	0.00122937	0.00334472
									chr2:233976397:233977754	142.115	-0.516539	0.159821	-3.23198	0.00122937	0.00334472
									chr19:48838793:48838967	63.9421	0.972125	0.300788	3.23193	0.00122958	0.00334523
									chr11:80562381:80563092	39.0779	-1.05361	0.326006	-3.23186	0.00122986	0.00334593
									chr8:25336089:25336546	51.9379	-0.808655	0.250223	-3.23173	0.00123041	0.00334738
									chr1:7808144:7808738	47.0249	-0.725259	0.224418	-3.23173	0.00123043	0.00334738
									chr7:862174:862513	20.4167	1.80705	0.559165	3.23169	0.00123059	0.00334775
									chr10:34491650:34492469	85.1271	0.518732	0.160515	3.23167	0.0012307	0.00334799
									chr12:12736693:12737904	155.14	0.660952	0.204524	3.23166	0.00123075	0.00334807
									chr1:116854865:116856376	225.148	-0.798744	0.247166	-3.23161	0.00123095	0.00334849
									chr20:17936485:17937407	136.526	-0.951578	0.29446	-3.23161	0.00123096	0.00334849
									chr13:24004962:24007239	482.857	-0.499123	0.15445	-3.23161	0.00123097	0.00334849
									chr16:71080345:71081371	45.2061	-1.23352	0.381706	-3.2316	0.001231	0.00334853
									chr21:35275607:35276216	26.4445	-1.81915	0.562937	-3.23153	0.0012313	0.00334928
									chr2:173589875:173590933	161.241	1.07772	0.333506	3.23147	0.00123156	0.00334992
									chr16:62546234:62547229	74.0152	1.3466	0.416715	3.23146	0.00123159	0.00334994
									chr22:30386530:30387878	861.091	0.260684	0.080673	3.23137	0.001232	0.00335101
									chr2:64917370:64918493	303.49	0.259022	0.0801592	3.23135	0.00123209	0.00335118
									chr20:35145142:35145438	89.4139	-0.676633	0.209404	-3.23123	0.00123257	0.00335245
									chr7:12759746:12760069	31.2673	0.934314	0.289157	3.23116	0.00123288	0.00335322
									chr7:150356280:150356785	85.064	0.446826	0.138288	3.23114	0.001233	0.00335348
									chr2:220887306:220888294	46.9328	-1.37458	0.42542	-3.2311	0.00123314	0.00335381
									chr15:62449338:62450229	83.5764	-0.750897	0.232401	-3.23104	0.00123341	0.00335448
									chr1:188652616:188653075	57.5977	-1.40086	0.433565	-3.23103	0.00123344	0.00335453
									chr14:69631587:69631999	36.4234	-0.819523	0.253646	-3.23097	0.0012337	0.00335515
									chr12:58761026:58761992	265.745	0.596718	0.184688	3.23096	0.00123376	0.00335527
									chr6:148814120:148814836	37.101	-1.08929	0.337152	-3.23086	0.00123417	0.00335632
									chr11:19237724:19238157	96.7045	-1.58684	0.491158	-3.23081	0.00123438	0.00335684
									chr7:139647972:139649629	179.096	0.692121	0.214227	3.23079	0.00123448	0.00335706
									chr20:46000297:46001522	92.3124	-0.613066	0.189758	-3.23078	0.00123454	0.00335716
									chr20:45469322:45471472	761.72	0.34143	0.105682	3.23073	0.00123473	0.00335759
									chr5:126014586:126015032	40.2252	1.43096	0.442922	3.23073	0.00123474	0.00335759
									chr6:49909450:49910164	28.1171	-1.92442	0.595673	-3.23066	0.00123503	0.00335833
									chr17:41633640:41636124	357.021	-0.957628	0.296422	-3.23063	0.0012352	0.00335864
									chr9:21252797:21253768	454.351	0.763438	0.236313	3.23062	0.0012352	0.00335864
									chr2:204060474:204061761	134.393	0.766699	0.237322	3.23062	0.00123521	0.00335864
									chr10:55089445:55090025	10.8574	-1.48903	0.460921	-3.23056	0.00123548	0.00335929
									chr4:27205904:27207129	71.0978	-1.60705	0.497457	-3.23053	0.00123559	0.00335955
									chr6:111567958:111568735	115.534	0.997691	0.308839	3.23045	0.00123594	0.00336042
									chr9:136325899:136329458	1269.83	0.48269	0.149419	3.23044	0.001236	0.00336054
									chr1:118333725:118334392	64.0887	-1.45952	0.451809	-3.23039	0.0012362	0.00336103
									chr5:74079932:74080526	21.0788	-1.49524	0.462871	-3.23035	0.00123639	0.00336148
									chr1:27526932:27529642	1527.51	0.332454	0.102917	3.2303	0.00123661	0.00336203
									chr10:122008742:122009176	70.6757	-1.61287	0.499311	-3.2302	0.00123704	0.00336314
									chr2:88038277:88038782	27.1145	-1.15042	0.356151	-3.23014	0.0012373	0.0033638
									chr13:35857096:35858281	320.274	-0.783695	0.242629	-3.23001	0.00123784	0.00336521
									chr14:51035539:51036415	195.46	-0.905406	0.280312	-3.23	0.0012379	0.00336531
									chr6:95133634:95134116	32.5102	-0.755854	0.234016	-3.22992	0.00123825	0.00336619
									chr10:61052506:61053010	31.292	-1.56242	0.483738	-3.22989	0.0012384	0.00336653
									chr9:110029370:110029877	72.9817	-0.938155	0.290462	-3.22987	0.00123845	0.00336661
									chr3:119559539:119559894	33.3884	-0.788546	0.244142	-3.22987	0.00123847	0.00336661
									chr1:214717242:214717816	25.3375	-0.922507	0.28563	-3.22973	0.00123906	0.00336817
									chr15:72857406:72858227	24.5679	-1.34609	0.416784	-3.2297	0.00123919	0.00336844
									chr10:14162160:14164467	263.556	0.447032	0.138415	3.22965	0.00123942	0.00336903
									chr16:88759184:88759832	89.1888	-1.13584	0.351695	-3.22963	0.00123951	0.00336921
									chr17:65378758:65379858	49.9005	-1.11417	0.34499	-3.22956	0.0012398	0.00336993
									chr2:164127066:164127442	28.7628	-0.903208	0.279676	-3.22949	0.00124013	0.00337077
									chr7:7789823:7790658	87.4138	-0.865057	0.267864	-3.22946	0.00124024	0.00337101
									chr1:95832294:95832713	47.662	-0.80862	0.250391	-3.22944	0.00124035	0.00337126
									chr16:12225854:12226272	36.6223	1.49461	0.462817	3.22938	0.00124059	0.00337186
									chr9:132181753:132182978	342.029	0.791844	0.245202	3.22935	0.00124072	0.00337214
									chr5:181052532:181054459	381.368	0.367843	0.113906	3.22934	0.00124075	0.00337217
									chr1:113153152:113153738	52.1787	-1.02234	0.316581	-3.22932	0.00124086	0.0033724
									chr16:86895445:86896061	47.8633	-0.785622	0.24328	-3.22928	0.00124101	0.00337275
									chr6:81636192:81637740	60.0004	-1.01723	0.315009	-3.22921	0.00124131	0.00337351
									chr5:39015740:39016319	31.2062	-1.26086	0.390456	-3.22921	0.00124134	0.00337353
									chr8:82901526:82901973	26.36	1.36462	0.4226	3.22911	0.00124178	0.00337466
									chr11:70742194:70743949	328.483	0.594611	0.184142	3.22909	0.00124185	0.00337482
									chr10:131654982:131655654	70.1565	-0.743497	0.230251	-3.22907	0.00124193	0.00337496
									chr1:226127847:226128225	153.772	-0.465118	0.144041	-3.22906	0.001242	0.00337509
									chr22:36001553:36001829	29.2012	-0.946443	0.293103	-3.22905	0.00124203	0.00337513
									chr17:79420295:79421234	86.1922	-1.25303	0.388058	-3.22898	0.0012423	0.00337581
									chr22:43088717:43090544	930.932	0.236354	0.0731986	3.22894	0.00124251	0.00337631
									chr5:153521033:153521627	63.2344	-1.18482	0.366959	-3.22875	0.00124332	0.00337844
									chr2:83952709:83954313	97.1771	0.630275	0.195211	3.22869	0.00124358	0.00337911
									chr1:208071150:208071982	62.176	-0.858395	0.265866	-3.22867	0.00124367	0.00337928
									chr18:3075079:3076722	261.355	-1.09423	0.338912	-3.22866	0.00124374	0.0033794
									chr8:35636402:35637039	44.9625	-1.39479	0.432006	-3.22865	0.00124376	0.00337941
									chr4:64289936:64290524	44.1579	-1.10385	0.341893	-3.22865	0.00124378	0.00337941
									chr3:25044506:25045733	216.174	0.441595	0.136776	3.22861	0.00124393	0.00337976
									chr5:152671580:152672226	27.1653	-1.64511	0.509554	-3.22853	0.00124427	0.00338063
									chrX:112887982:112888572	19.3991	-1.744	0.540199	-3.22843	0.00124471	0.00338176
									chr20:1265956:1267365	654.736	0.37452	0.116008	3.22841	0.00124482	0.003382
									chr12:44072882:44073872	172.547	-2.05875	0.637698	-3.2284	0.00124485	0.003382
									chr9:98839630:98840271	69.2052	-0.741068	0.229547	-3.22839	0.00124488	0.00338204
									chr1:54016442:54016995	28.879	-0.822219	0.25469	-3.22831	0.00124524	0.00338297
									chr3:138210478:138210982	31.3845	0.999584	0.309635	3.22826	0.00124544	0.00338345
									chr10:46992953:46993559	77.1315	-0.712121	0.22059	-3.22825	0.00124548	0.0033835
									chr19:19272478:19273918	517.559	0.403598	0.125022	3.22822	0.00124564	0.00338388
									chr1:15152336:15154387	1771.87	0.338502	0.104858	3.22819	0.00124578	0.00338419
									chr4:24477845:24478464	106.855	-1.09232	0.338371	-3.22817	0.00124585	0.00338432
									chr9:93302575:93302987	97.5556	0.630782	0.1954	3.22816	0.00124589	0.00338437
									chrX:13429445:13430750	51.1421	-1.10391	0.341965	-3.22814	0.001246	0.00338462
									chr15:87826122:87826849	52.1305	-1.01891	0.315639	-3.22809	0.0012462	0.00338511
									chr5:10077531:10078510	40.0151	-1.15385	0.357445	-3.22806	0.00124633	0.0033854
									chr13:108915121:108916739	164.346	-0.425255	0.13174	-3.22798	0.00124669	0.00338631
									chrX:670521:671396	66.2585	-1.01485	0.314394	-3.22796	0.00124675	0.00338641
									chr1:226209481:226210277	54.1683	-1.15681	0.358372	-3.22796	0.00124677	0.00338641
									chr5:14284227:14285152	766.88	0.969431	0.30033	3.22789	0.00124706	0.00338713
									chr1:62746163:62746847	74.8572	0.55957	0.173355	3.22789	0.00124708	0.00338713
									chr1:157969484:157970252	134.035	-0.546635	0.169348	-3.22787	0.00124714	0.00338725
									chr9:97012564:97013969	1171.6	0.233007	0.0721861	3.22787	0.00124717	0.00338727
									chr7:17530223:17530607	42.9625	-0.857676	0.265716	-3.22779	0.00124751	0.0033881
									chr5:131355391:131356369	54.6279	-1.27448	0.394848	-3.22778	0.00124754	0.0033881
									chr17:15085828:15087194	90.3194	0.692915	0.214672	3.22778	0.00124754	0.0033881
									chr6:3986800:3987673	87.8688	-1.19886	0.371434	-3.22766	0.00124807	0.00338946
									chr18:59180477:59180871	24.5923	-1.47249	0.456218	-3.2276	0.00124832	0.00339008
									chr7:26409651:26410819	235.695	1.68297	0.521439	3.22754	0.00124858	0.00339073
									chr7:85030862:85031497	96.0707	-0.68297	0.211608	-3.22753	0.00124865	0.00339089
									chr8:27613955:27615351	1576.05	0.269296	0.0834409	3.22739	0.00124925	0.00339244
									chr5:172077732:172079369	178.912	-0.577302	0.178877	-3.22738	0.00124931	0.00339255
									chr12:57754775:57755030	203.68	0.48983	0.151776	3.22733	0.00124953	0.00339308
									chr12:75908862:75910653	304.997	-0.537746	0.16663	-3.22719	0.00125013	0.00339467
									chr8:92607808:92608123	22.5515	-1.29131	0.400137	-3.22718	0.00125017	0.00339471
									chr8:133107233:133108086	49.9743	-1.0572	0.327599	-3.22712	0.00125041	0.00339531
									chr7:38703905:38704679	41.0547	-0.717543	0.222351	-3.22708	0.00125062	0.00339581
									chr4:98994772:98996989	2005.75	0.369866	0.114615	3.22704	0.00125076	0.00339614
									chr17:39623295:39623745	240.713	0.434596	0.13468	3.22688	0.00125148	0.00339803
									chr2:54466907:54467171	21.0368	1.21133	0.375391	3.22685	0.00125161	0.00339829
									chr7:40012905:40013436	35.5296	0.999558	0.309763	3.22685	0.00125162	0.00339829
									chr10:4343759:4345256	237.298	-0.857482	0.265746	-3.2267	0.00125227	0.00340001
									chr17:54626108:54626714	38.2912	-1.16986	0.362561	-3.22665	0.00125249	0.00340051
									chr15:32651237:32651949	87.6318	-0.560127	0.173594	-3.22664	0.00125251	0.00340051
									chr11:60872783:60873557	53.8662	-0.728158	0.225671	-3.22664	0.00125253	0.00340051
									chr9:16710870:16711432	84.3142	0.790032	0.244849	3.22661	0.00125265	0.00340079
									chr9:3676189:3677485	50.1119	-1.48964	0.461677	-3.2266	0.00125272	0.00340092
									chr19:46264893:46266095	203.318	0.346991	0.107543	3.22654	0.00125297	0.00340149
									chr18:62651149:62652599	181.098	-0.883005	0.273669	-3.22654	0.00125297	0.00340149
									chr4:6275789:6277291	380.748	0.653654	0.202588	3.22652	0.00125307	0.00340165
									chr10:76902450:76903254	70.4094	-0.744266	0.230672	-3.22652	0.00125307	0.00340165
									chr8:39685931:39686663	30.0368	-1.43418	0.444503	-3.22649	0.0012532	0.00340194
									chr1:38502754:38503161	51.6794	-0.658833	0.204198	-3.22644	0.00125339	0.00340238
									chr13:98444845:98445807	291.149	0.327702	0.10157	3.22636	0.00125374	0.00340328
									chr7:151248020:151249565	1371.18	0.365347	0.11324	3.22631	0.00125396	0.00340383
									chrX:139224623:139225945	113.614	-0.623429	0.193236	-3.22626	0.0012542	0.0034044
									chr6:43142897:43144188	868.486	0.205179	0.0635991	3.22614	0.00125474	0.00340581
									chr9:95584071:95584708	44.9586	-0.81605	0.252951	-3.22612	0.0012548	0.00340593
									chrX:14528675:14529823	260.484	0.299517	0.0928435	3.22604	0.00125516	0.00340684
									chr1:19400787:19401865	281.548	-1.27205	0.394313	-3.226	0.00125533	0.00340723
									chr7:52355130:52355582	22.5285	-1.28451	0.398185	-3.22591	0.00125574	0.00340829
									chr8:37820987:37822415	187.44	-0.849701	0.263411	-3.22576	0.0012564	0.00341004
									chr3:194761356:194761795	33.8054	-1.06202	0.32925	-3.22558	0.0012572	0.00341213
									chr13:24148225:24149811	419.451	-0.75605	0.234398	-3.2255	0.00125753	0.00341296
									chr17:47530724:47532844	1822.48	0.313124	0.0970795	3.22544	0.00125781	0.00341363
									chr10:35335638:35337881	1218.86	0.306129	0.0949108	3.22543	0.00125782	0.00341363
									chr3:39064541:39065662	120.983	-0.466642	0.144678	-3.22539	0.00125803	0.00341415
									chr19:43333038:43333448	24.8395	1.03074	0.319577	3.22533	0.00125828	0.00341474
									chr16:23944847:23946242	40.9186	-1.17155	0.363235	-3.22533	0.00125829	0.00341474
									chr6:56916728:56917276	29.2168	-0.76994	0.238719	-3.2253	0.00125839	0.00341496
									chr22:24428736:24429723	118.832	-0.724623	0.224671	-3.22526	0.00125857	0.00341538
									chr2:112685401:112685676	26.8052	-0.890576	0.276128	-3.22523	0.00125872	0.00341573
									chr3:20028659:20029783	177.384	1.09169	0.338491	3.22518	0.00125895	0.0034163
									chrX:916140:916517	51.1531	-1.18592	0.367711	-3.22514	0.00125912	0.00341669
									chr13:100195514:100196029	139.182	0.939751	0.291387	3.22509	0.00125931	0.00341715
									chr10:119511530:119512670	50.9952	-1.03003	0.319382	-3.22507	0.00125942	0.00341739
									chr6:38346392:38347118	80.6308	-1.05988	0.328649	-3.22497	0.00125987	0.00341854
									chr14:103393866:103394565	75.7365	0.473053	0.146685	3.22495	0.00125996	0.00341874
									chr6:62371420:62372281	84.6404	-0.83575	0.259153	-3.22493	0.00126004	0.0034189
									chr11:94731756:94732384	40.022	-1.01703	0.315367	-3.2249	0.00126018	0.00341922
									chr6:108166585:108167787	542.393	0.807384	0.25036	3.22489	0.00126022	0.00341922
									chr18:53267956:53269178	65.3099	-0.794506	0.246367	-3.22489	0.00126022	0.00341922
									chr12:42237242:42239100	1650.56	0.272106	0.0843779	3.22485	0.0012604	0.00341963
									chr19:53365104:53366467	710.739	-0.293385	0.090978	-3.2248	0.00126063	0.00342018
									chr16:9042619:9043497	111.8	-1.05696	0.327762	-3.22479	0.00126064	0.00342018
									chr8:110551577:110552386	56.3198	-1.05063	0.325803	-3.22474	0.00126087	0.00342072
									chr3:15051272:15053322	303.186	0.541766	0.168009	3.22463	0.00126137	0.00342203
									chr14:94543450:94544105	54.9627	-0.679711	0.210788	-3.22461	0.00126143	0.00342212
									chr2:225487643:225488779	126.477	-1.51114	0.468639	-3.22454	0.00126177	0.00342301
									chr3:14472550:14473438	162.106	-1.35247	0.41944	-3.22447	0.00126207	0.00342374
									chr11:69448910:69450396	174.308	-0.945121	0.293112	-3.22444	0.00126219	0.00342401
									chr22:19737846:19738682	46.5096	-0.914754	0.283702	-3.22435	0.00126261	0.0034251
									chr16:73093545:73094031	39.3727	-1.35716	0.420915	-3.22431	0.00126276	0.00342544
									chr4:56757057:56758502	147.936	-0.951226	0.295028	-3.2242	0.00126327	0.00342677
									chr6:98983129:98984477	145.605	1.13085	0.350741	3.22418	0.00126332	0.00342685
									chr1:41811873:41812931	148.62	-0.630817	0.195652	-3.22417	0.00126338	0.00342696
									chr5:15600840:15601659	70.9084	0.857867	0.266076	3.22414	0.00126352	0.0034272
									chr18:69161523:69162031	36.7182	-0.895536	0.27776	-3.22414	0.00126352	0.0034272
									chr5:175690791:175691660	276.395	1.00762	0.312523	3.22414	0.00126354	0.0034272
									chr19:7212845:7213934	68.5394	-0.902718	0.279993	-3.22408	0.0012638	0.00342785
									chrX:64394536:64395798	482.455	0.370287	0.114851	3.22407	0.00126384	0.00342786
									chrX:10482128:10483019	151.619	1.76227	0.546599	3.22407	0.00126385	0.00342786
									chr8:75469027:75469484	19.9522	-1.1036	0.342303	-3.22405	0.0012639	0.00342795
									chr1:188937862:188938526	97.8555	-1.49811	0.464666	-3.22404	0.00126394	0.00342798
									chr10:101121367:101121943	100.289	0.559368	0.173501	3.224	0.00126415	0.0034285
									chr19:903019:903820	166.924	0.910738	0.282492	3.22394	0.00126438	0.00342907
									chr11:126050449:126051760	127.23	-0.635403	0.197093	-3.22388	0.00126465	0.00342975
									chr9:84147363:84147712	23.5007	1.823	0.565476	3.22383	0.00126488	0.0034303
									chr21:29104149:29104967	158.867	-0.967811	0.300213	-3.22375	0.00126523	0.0034312
									chr16:87416822:87417831	72.0535	-0.718865	0.222997	-3.22365	0.00126569	0.00343235
									chr22:43923064:43926320	2003.9	0.405079	0.125659	3.22365	0.0012657	0.00343235
									chr3:184524980:184526487	552.638	0.581665	0.180437	3.22364	0.00126572	0.00343235
									chr3:155500286:155500747	25.8024	0.795387	0.246738	3.22361	0.00126585	0.00343262
									chr7:8146152:8147576	359.175	1.03043	0.319653	3.22358	0.00126597	0.00343292
									chr1:233294772:233295914	443.363	0.387931	0.120342	3.22358	0.00126601	0.00343295
									chr6:11700222:11700468	17.6386	-1.13857	0.353217	-3.22342	0.00126668	0.00343472
									chr10:120423210:120424326	115.851	-0.838098	0.26001	-3.22333	0.0012671	0.00343579
									chr6:34027190:34028110	179.94	0.382659	0.118717	3.22328	0.0012673	0.00343628
									chr1:229223548:229224027	63.7851	-1.06006	0.328877	-3.22328	0.00126733	0.0034363
									chr11:100939536:100940008	16.0735	-1.45997	0.452949	-3.22325	0.00126744	0.00343654
									chr20:20956431:20956977	46.2504	0.901786	0.279781	3.22318	0.00126776	0.00343734
									chr19:43638866:43640525	387.801	0.347552	0.107834	3.22303	0.00126844	0.00343912
									chr4:156738764:156739131	18.8946	-1.19582	0.371032	-3.22296	0.00126872	0.00343984
									chr10:6748724:6749591	90.0723	-1.47242	0.456869	-3.22285	0.00126922	0.00344113
									chr2:74822088:74823730	148.259	0.672869	0.208782	3.22282	0.00126934	0.00344138
									chr17:1487827:1488756	769.883	0.413315	0.128252	3.22268	0.00126999	0.00344308
									chr15:55819487:55820739	114.825	-0.728805	0.22615	-3.22267	0.00127003	0.00344314
									chr12:50267782:50268511	69.7786	1.06541	0.330607	3.2226	0.00127032	0.00344387
									chr14:36454621:36455714	141.259	1.27951	0.397046	3.22257	0.00127045	0.00344415
									chr7:54663827:54665352	968.987	0.292633	0.0908074	3.22257	0.00127048	0.00344418
									chr3:190946332:190947157	47.5515	-1.73298	0.537781	-3.22246	0.00127095	0.0034454
									chr16:55465058:55465954	340.388	0.264024	0.0819329	3.22245	0.00127101	0.00344551
									chr3:194573490:194574266	169.895	-0.398518	0.123674	-3.22232	0.00127157	0.00344695
									chr22:29992411:29993230	24.7128	-0.955201	0.296437	-3.22228	0.00127177	0.00344743
									chr10:128634019:128634606	35.9681	-1.0745	0.333463	-3.22225	0.00127187	0.00344766
									chr2:159168744:159169020	30.5613	-0.773993	0.240204	-3.22223	0.00127197	0.00344786
									chr1:229614479:229615210	52.6365	1.62044	0.5029	3.2222	0.00127211	0.00344819
									chr12:70661803:70662143	21.7509	-1.72464	0.535248	-3.22213	0.0012724	0.0034489
									chr4:76977816:76978520	42.5959	-0.936359	0.290609	-3.22206	0.00127274	0.00344976
									chr1:234553200:234553957	49.8735	-0.930692	0.288858	-3.22198	0.0012731	0.00345069
									chr17:77001755:77003084	381.448	-0.649179	0.20149	-3.22189	0.00127349	0.00345168
									chr1:19009859:19012769	655.545	-0.695017	0.215718	-3.22187	0.00127355	0.00345173
									chr7:101868587:101870691	253.167	-0.452753	0.140525	-3.22187	0.00127355	0.00345173
									chr6:52372895:52373988	267.818	1.31534	0.408264	3.22179	0.00127393	0.0034527
									chr7:135193396:135194407	60.2264	-1.09405	0.339581	-3.22178	0.00127398	0.00345272
									chr2:237669567:237669918	49.2047	-0.938275	0.291229	-3.22178	0.00127398	0.00345272
									chr1:66182545:66183552	46.1734	-0.71416	0.221672	-3.22169	0.00127436	0.00345367
									chr16:85316376:85316956	259.774	0.716075	0.222267	3.22169	0.00127438	0.00345367
									chr16:71722766:71724476	1359.98	0.337697	0.104822	3.22163	0.00127465	0.00345435
									chr15:29784573:29786153	193.383	-0.890642	0.276463	-3.22156	0.00127493	0.00345506
									chr3:149332644:149334606	457.654	-1.01047	0.313662	-3.22152	0.00127513	0.00345553
									chrX:126856155:126856504	33.585	-2.69518	0.836639	-3.22144	0.00127548	0.00345642
									chr13:53159364:53160086	58.7993	0.585844	0.18186	3.2214	0.00127564	0.0034568
									chr14:20998904:20999546	39.1953	-0.974859	0.302624	-3.22135	0.00127588	0.00345734
									chr6:4647157:4648311	224.386	0.344442	0.106925	3.22135	0.00127589	0.00345734
									chr3:111917307:111917769	64.1431	-1.26939	0.394056	-3.22134	0.00127591	0.00345734
									chr10:110716935:110718204	44.1411	-0.668654	0.207574	-3.22128	0.00127621	0.00345811
									chr9:87040456:87041027	14.7781	-1.25662	0.390107	-3.22121	0.00127649	0.00345879
									chr1:8510083:8511114	62.189	-0.598358	0.185761	-3.22112	0.00127692	0.0034599
									chr5:73157444:73158001	56.3102	-0.983885	0.305452	-3.22108	0.0012771	0.00346034
									chr1:234984299:234984880	106.426	-1.41358	0.438861	-3.22102	0.00127737	0.003461
									chr10:24201276:24202698	117.081	-1.15813	0.359558	-3.22097	0.00127758	0.00346151
									chr12:107327785:107328163	46.9227	-0.915631	0.284273	-3.22096	0.00127762	0.00346156
									chr1:19164534:19165820	61.0441	-1.29879	0.403234	-3.22094	0.0012777	0.0034617
									chr8:22392186:22393538	237.419	-0.644365	0.200061	-3.22083	0.00127819	0.00346297
									chrX:52277708:52278008	14.0134	-1.718	0.533408	-3.22079	0.00127837	0.00346338
									chr4:125355962:125356279	26.3255	1.30707	0.405824	3.22079	0.00127838	0.00346338
									chr13:98163880:98164849	59.4332	-1.11376	0.345804	-3.22077	0.00127846	0.00346352
									chrY:17856521:17857727	29.9526	-2.04826	0.63596	-3.22074	0.00127858	0.0034638
									chr4:168129022:168129697	55.1704	-0.777547	0.24142	-3.22072	0.0012787	0.00346406
									chr2:52611822:52612640	29.8704	-0.982165	0.304953	-3.22071	0.00127875	0.00346415
									chrX:72238283:72239530	722.073	0.252197	0.0783053	3.22069	0.00127884	0.00346432
									chr6:168007273:168008230	58.6172	-1.37328	0.4264	-3.22065	0.00127901	0.00346473
									chr5:152086403:152087564	57.8165	-1.46774	0.455737	-3.22058	0.00127932	0.00346551
									chr12:100794211:100795743	724.934	0.51506	0.159928	3.22057	0.00127934	0.00346551
									chr1:28893508:28894062	48.3762	-0.71416	0.221756	-3.22048	0.00127974	0.00346652
									chr1:118250219:118250650	40.1675	-0.759575	0.235858	-3.22048	0.00127976	0.00346652
									chr1:25523554:25524080	46.4232	-0.930282	0.288869	-3.22043	0.00127997	0.00346701
									chr15:39721027:39721649	32.5789	-1.23212	0.382597	-3.22042	0.00128002	0.00346705
									chr3:24305873:24306816	76.5381	-0.793929	0.24653	-3.22042	0.00128002	0.00346705
									chr1:169576563:169577281	26.3891	-1.12041	0.347914	-3.22037	0.00128024	0.00346758
									chr13:43316458:43317451	135.772	-0.618961	0.192206	-3.2203	0.00128057	0.00346841
									chr14:94595067:94596246	68.6688	-1.4597	0.453285	-3.22028	0.00128067	0.00346862
									chr6:31386158:31387558	106.913	-1.02827	0.319312	-3.22027	0.0012807	0.00346865
									chr2:45168688:45170955	780.435	0.501127	0.155618	3.22024	0.00128084	0.00346897
									chr6:3739421:3739953	50.1398	-1.43856	0.446734	-3.22018	0.00128111	0.00346964
									chr3:139113175:139114374	150.065	0.859454	0.266897	3.22017	0.00128114	0.00346966
									chr2:125745369:125747299	241.968	-0.78822	0.244782	-3.22009	0.00128149	0.00347053
									chr8:52152060:52152320	21.5756	1.06383	0.330377	3.22006	0.00128165	0.0034709
									chr5:104412743:104413276	47.6771	-1.23501	0.383552	-3.21992	0.00128224	0.00347247
									chr12:27453279:27453727	52.5254	-1.05495	0.327638	-3.21987	0.00128251	0.00347312
									chr20:17530498:17532054	960.123	0.490806	0.152436	3.21976	0.00128299	0.00347436
									chr19:5322033:5322814	112.052	0.425586	0.132189	3.21954	0.00128398	0.00347699
									chr7:13236083:13236509	22.1873	1.16865	0.36299	3.21952	0.00128403	0.00347707
									chr7:121504612:121504862	18.2536	-1.61938	0.502998	-3.21947	0.0012843	0.00347766
									chr7:80859401:80859941	33.1806	-1.37438	0.426897	-3.21946	0.0012843	0.00347766
									chr2:120565628:120567337	167.651	-0.605158	0.187969	-3.21946	0.00128432	0.00347766
									chr14:52235764:52236736	56.8096	-1.09951	0.341525	-3.2194	0.00128458	0.00347831
									chr18:36589503:36591406	141.918	-1.01086	0.313997	-3.21933	0.00128489	0.00347908
									chr12:61750572:61751298	41.6346	-1.92976	0.599433	-3.21931	0.001285	0.00347932
									chr12:67546608:67547500	27.1156	-0.97796	0.303781	-3.21929	0.00128506	0.00347944
									chr9:109109740:109110990	112.951	-1.02847	0.31947	-3.21928	0.00128511	0.00347949
									chr3:8733511:8734064	41.7701	-0.761638	0.236586	-3.21928	0.00128513	0.00347949
									chr6:83270412:83270880	19.7809	-1.11654	0.346831	-3.21927	0.00128519	0.00347959
									chrX:46587140:46587390	44.5391	-0.754922	0.234502	-3.21925	0.00128527	0.00347972
									chr1:115827636:115829215	602.733	0.340902	0.105895	3.21925	0.00128528	0.00347972
									chr3:71437872:71439076	145.143	-1.40989	0.437963	-3.2192	0.00128551	0.00348028
									chrX:41252993:41254229	456.627	0.355365	0.11039	3.21919	0.00128554	0.00348032
									chr1:194474109:194475380	70.2788	-0.878498	0.272906	-3.21905	0.00128615	0.0034819
									chr15:73823068:73823327	20.9108	-1.20327	0.3738	-3.21903	0.00128626	0.00348214
									chr10:71727818:71728917	114.083	-0.802242	0.249224	-3.21896	0.00128655	0.00348285
									chr20:41008150:41008890	64.5907	-1.40273	0.435775	-3.21894	0.00128667	0.00348313
									chr15:60222471:60224031	206.307	-1.23494	0.383653	-3.21891	0.00128681	0.00348344
									chr11:98633672:98633943	11.4179	-1.63715	0.508611	-3.21887	0.00128697	0.00348382
									chr2:3610273:3612057	359.174	0.761127	0.236463	3.2188	0.00128729	0.00348463
									chr14:76870182:76870558	43.5393	1.08698	0.3377	3.21878	0.00128735	0.00348473
									chrX:118420204:118421193	65.4636	-0.872189	0.270976	-3.2187	0.00128774	0.00348571
									chr6:49462554:49464025	1216.27	0.23042	0.0715922	3.21851	0.0012886	0.00348798
									chr2:226154585:226155980	158.539	-0.653441	0.203028	-3.21848	0.00128872	0.00348824
									chr3:156106983:156107853	66.2766	-0.592482	0.184088	-3.21847	0.00128875	0.00348828
									chr6:72748666:72749131	22.1643	-1.42927	0.444114	-3.21826	0.00128972	0.00349085
									chr20:63973454:63974370	575.634	0.415079	0.128977	3.21823	0.00128986	0.00349116
									chr16:23694379:23695453	461.223	-0.301428	0.0936646	-3.21817	0.00129013	0.00349184
									chr20:57698019:57699276	119.213	-1.18961	0.369656	-3.21816	0.00129018	0.00349189
									chr9:96777235:96778852	754.947	0.37737	0.117269	3.21799	0.00129094	0.00349389
									chr3:194512718:194513379	37.4358	-0.892058	0.277215	-3.21793	0.00129121	0.00349457
									chr17:36837137:36838039	52.7647	-0.932942	0.289922	-3.2179	0.00129131	0.00349477
									chr1:204650702:204651485	73.4432	-0.956312	0.297187	-3.21788	0.00129141	0.00349498
									chr10:34207117:34208834	134.153	0.571847	0.177713	3.21781	0.00129173	0.0034958
									chr12:3881080:3883502	569.803	0.585213	0.181869	3.21777	0.00129193	0.00349628
									chr14:57628921:57629553	37.3425	-0.944839	0.293633	-3.21775	0.00129201	0.00349637
									chr2:149858109:149858733	30.612	-1.06508	0.331002	-3.21775	0.00129201	0.00349637
									chr11:120034485:120035624	105.045	0.985538	0.306285	3.21771	0.00129216	0.00349673
									chr3:70951779:70952411	100.67	1.09216	0.339427	3.21765	0.00129246	0.00349746
									chr11:123165877:123166751	85.5108	-1.13634	0.353165	-3.21759	0.00129271	0.00349808
									chr5:33153178:33154224	100.84	-1.30356	0.405136	-3.21758	0.00129275	0.00349814
									chr4:123517097:123517534	27.9673	-0.803913	0.249853	-3.21755	0.00129293	0.00349855
									chr1:207990678:207991237	29.4963	1.16008	0.360553	3.21752	0.00129306	0.00349885
									chr14:50619597:50620608	96.009	-0.4972	0.154529	-3.21751	0.00129308	0.00349885
									chrX:8729592:8732907	955.36	0.408047	0.126821	3.2175	0.00129311	0.00349886
									chr2:128309337:128309933	111.533	0.483147	0.150163	3.21748	0.00129323	0.00349913
									chr2:5834325:5834860	67.6167	-1.06984	0.332513	-3.21745	0.00129337	0.00349945
									chr19:12912401:12914212	1217.21	1.04747	0.325576	3.21729	0.00129408	0.0035013
									chr10:13729590:13731702	814.358	0.78124	0.242828	3.21726	0.00129421	0.00350159
									chr5:97559816:97561078	85.2549	-1.50159	0.46673	-3.21725	0.00129426	0.00350168
									chr10:65827328:65827784	53.1929	1.2138	0.37728	3.21723	0.00129435	0.00350186
									chrX:1123698:1124196	23.4625	-0.874016	0.271669	-3.21721	0.00129442	0.00350197
									chr3:107198394:107199202	59.746	-1.13942	0.354163	-3.21721	0.00129444	0.00350197
									chr2:144810962:144811751	100.187	-0.677961	0.210733	-3.21715	0.0012947	0.00350263
									chr3:4006355:4006588	38.2479	-1.54075	0.478937	-3.21703	0.00129527	0.00350409
									chr1:213660893:213661699	35.8337	-1.58209	0.491804	-3.2169	0.00129582	0.00350554
									chr4:94412270:94413464	142.271	0.958041	0.297816	3.21689	0.00129589	0.00350567
									chr17:61426546:61427279	29.2969	-1.02922	0.319948	-3.21684	0.0012961	0.00350617
									chr15:101179251:101180446	71.554	-0.615239	0.191259	-3.21679	0.00129632	0.0035067
									chrX:95350455:95351510	75.3038	1.04032	0.323404	3.21678	0.00129639	0.00350683
									chr2:133633777:133634773	130.231	0.971092	0.301884	3.21677	0.00129642	0.00350686
									chr3:44890301:44890584	18.6863	-1.48506	0.461667	-3.21674	0.00129656	0.00350718
									chr8:26171850:26172276	95.1126	1.49539	0.464882	3.21672	0.00129667	0.00350741
									chr11:1401421:1402696	383.51	0.405795	0.126154	3.21665	0.00129695	0.00350811
									chr1:245412330:245412679	19.0448	-1.7688	0.549892	-3.21664	0.00129703	0.00350827
									chr9:4640062:4640372	43.6924	-0.685039	0.212968	-3.21663	0.00129708	0.00350833
									chr14:63776501:63777562	69.6566	-1.24304	0.386442	-3.21662	0.00129712	0.00350838
									chr6:138726590:138727107	24.9441	1.07149	0.333114	3.2166	0.0012972	0.00350854
									chr7:44767947:44768782	87.6095	-0.788623	0.245175	-3.21657	0.00129733	0.00350883
									chr15:23992167:23992624	33.9649	-0.947795	0.294676	-3.2164	0.00129812	0.00351087
									chr17:27332151:27333500	1291.21	0.555604	0.172741	3.21639	0.00129813	0.00351087
									chr3:134281982:134282288	11.717	-1.80102	0.559956	-3.21635	0.00129832	0.00351132
									chr5:166595210:166595812	50.7426	0.910665	0.283157	3.21612	0.00129938	0.00351412
									chr4:179467057:179467305	17.2202	1.19934	0.372918	3.2161	0.00129945	0.00351426
									chr8:105390047:105390842	106.162	-1.12056	0.348422	-3.2161	0.00129948	0.00351426
									chr12:50187176:50187877	46.1999	-1.03709	0.322475	-3.21604	0.00129971	0.00351483
									chr15:96692410:96693798	113.996	-0.719343	0.223675	-3.21602	0.00129982	0.00351509
									chr7:93902837:93903273	59.5759	-0.612085	0.190327	-3.21597	0.00130003	0.00351559
									chr13:75962878:75964069	43.921	-1.21636	0.378231	-3.21592	0.00130025	0.00351613
									chr17:37488787:37491560	1788.72	0.423487	0.131689	3.21583	0.00130069	0.00351726
									chr9:81620537:81623077	1084.36	0.570806	0.177504	3.21573	0.00130112	0.00351835
									chr5:58793954:58794239	16.7936	-1.48778	0.46266	-3.21571	0.00130123	0.00351858
									chr9:76090287:76090703	38.3547	0.972077	0.302292	3.21568	0.00130134	0.00351877
									chr6:158707186:158707702	61.4167	-0.812522	0.252675	-3.21568	0.00130134	0.00351877
									chr6:112879686:112881556	608.199	0.736624	0.229084	3.21553	0.00130206	0.00352064
									chr12:92107147:92108494	346.907	0.770823	0.239729	3.21539	0.00130268	0.00352226
									chr6:136306457:136306845	32.2475	1.32178	0.411088	3.21533	0.00130296	0.00352295
									chr17:30956508:30957414	76.5021	-0.665439	0.206961	-3.2153	0.0013031	0.00352328
									chr3:78913780:78914012	14.7136	1.595	0.496073	3.21526	0.00130328	0.0035237
									chr2:182845638:182846638	79.1252	-0.495313	0.154052	-3.21523	0.0013034	0.00352396
									chr17:79464732:79466261	248.433	0.406271	0.126362	3.21515	0.00130376	0.00352485
									chr3:156474641:156475423	93.2411	-0.650918	0.202454	-3.21515	0.00130377	0.00352485
									chr10:104316289:104317976	430.554	1.20955	0.376212	3.21507	0.00130412	0.00352573
									chr1:23224758:23225571	51.6179	-0.811747	0.252483	-3.21506	0.00130419	0.00352586
									chr3:151327290:151328072	75.8368	1.08951	0.338879	3.21503	0.00130431	0.00352612
									chr2:87644079:87644530	34.9317	1.0532	0.327588	3.21501	0.00130442	0.00352629
									chr9:124697424:124698143	65.6512	-0.675091	0.209981	-3.21501	0.00130442	0.00352629
									chr3:16349788:16350759	33.5294	-1.331	0.414005	-3.21493	0.00130477	0.00352718
									chr1:145494950:145496151	49.3639	-0.997132	0.310172	-3.21477	0.00130549	0.00352907
									chr12:115230114:115231107	57.0897	-0.730245	0.227154	-3.21475	0.00130556	0.00352919
									chr9:128627616:128629207	170.212	-0.42046	0.130791	-3.21475	0.0013056	0.0035292
									chr8:50645613:50646430	71.2449	0.886652	0.275808	3.21474	0.00130561	0.0035292
									chr2:233350727:233351093	98.5889	-0.896073	0.27874	-3.21472	0.0013057	0.00352939
									chr11:82802046:82802388	17.4496	-1.68939	0.525516	-3.21472	0.00130574	0.00352944
									chr20:38142622:38143635	73.7218	-0.85748	0.266737	-3.2147	0.00130579	0.00352952
									chr16:76276795:76277772	128.445	0.566963	0.176367	3.21468	0.0013059	0.00352974
									chr4:184669170:184669775	33.5886	-1.52009	0.472865	-3.21464	0.00130608	0.00353017
									chr3:111729258:111730067	33.4617	-1.14436	0.355987	-3.21461	0.0013062	0.00353043
									chr20:38013178:38014161	51.861	-0.755684	0.235079	-3.21459	0.00130631	0.00353066
									chr6:18503477:18504309	165.73	-0.357471	0.111205	-3.21453	0.00130659	0.00353138
									chr7:38846237:38846654	32.6719	-1.29611	0.403206	-3.2145	0.00130672	0.00353167
									chr18:59056541:59057684	128.245	-0.563076	0.175179	-3.21429	0.00130769	0.00353423
									chr19:8033116:8033889	83.075	-1.0543	0.328008	-3.21423	0.00130793	0.00353481
									chr10:118570367:118571510	129.989	0.875776	0.272479	3.2141	0.00130854	0.00353641
									chr13:99929882:99931849	142.134	-1.10852	0.344898	-3.21405	0.00130877	0.00353693
									chr7:50768951:50769425	33.2983	0.995122	0.309616	3.21405	0.00130878	0.00353693
									chr22:30262676:30263848	290.09	0.286452	0.0891258	3.21402	0.00130893	0.00353726
									chr2:177044248:177045124	40.0342	-1.1411	0.35504	-3.21399	0.00130904	0.00353749
									chr4:146097361:146098643	53.8552	-1.53267	0.476876	-3.21398	0.0013091	0.0035376
									chr8:23094158:23094871	51.2366	-1.13603	0.35347	-3.21394	0.00130925	0.00353794
									chr2:19767331:19768472	94.7377	-1.66613	0.51841	-3.21393	0.0013093	0.00353802
									chr10:71968514:71968830	164.789	0.332395	0.103424	3.2139	0.00130947	0.00353842
									chr21:32364121:32365494	167.976	-0.853812	0.26567	-3.2138	0.0013099	0.00353952
									chr10:133378028:133380115	958.985	0.336087	0.104579	3.21372	0.00131029	0.00354053
									chr16:4402310:4403466	638.572	0.27088	0.0842891	3.2137	0.00131035	0.00354063
									chr6:8196299:8196613	7.80825	-1.69286	0.526772	-3.21365	0.00131059	0.00354121
									chr1:216346241:216347228	38.7639	-1.42122	0.442256	-3.21357	0.00131094	0.00354209
									chr4:142959121:142959775	27.2695	-1.24031	0.38597	-3.21348	0.00131136	0.00354317
									chr7:17130116:17130803	75.9426	-1.56632	0.487426	-3.21346	0.00131147	0.00354328
									chr13:94249586:94249953	31.1587	-1.14458	0.356183	-3.21346	0.00131147	0.00354328
									chr12:101255806:101256591	48.8299	-0.974746	0.303333	-3.21346	0.00131147	0.00354328
									chrX:153689004:153690007	371.277	0.325918	0.101425	3.21339	0.00131178	0.00354405
									chr19:5934921:5935998	70.171	-1.11183	0.346008	-3.2133	0.00131217	0.00354505
									chr21:45392810:45393530	25.2484	-0.899497	0.279933	-3.21326	0.00131238	0.00354555
									chr3:130783279:130784255	58.2725	-1.27422	0.396557	-3.21321	0.00131259	0.00354606
									chr13:20901986:20903384	1450.91	0.334046	0.10396	3.21321	0.00131262	0.00354608
									chr17:79840430:79840672	151.376	0.48529	0.151038	3.21304	0.0013134	0.00354813
									chr4:167000153:167000721	20.6994	-1.17866	0.366846	-3.21297	0.00131372	0.00354892
									chr2:110481101:110481748	42.212	-0.808033	0.251494	-3.21294	0.00131386	0.00354923
									chr11:8006042:8007065	305.424	0.324124	0.100882	3.2129	0.00131402	0.00354962
									chr11:65253848:65254345	42.3646	-0.635394	0.197772	-3.21275	0.0013147	0.00355137
									chr9:60847009:60847223	12.3033	1.9328	0.601608	3.21272	0.00131482	0.00355166
									chr11:77636924:77638491	988.401	0.234067	0.0728586	3.21262	0.00131532	0.00355295
									chr15:33179850:33180908	246.3	0.871635	0.27133	3.21246	0.00131605	0.00355485
									chr9:125085891:125087135	141.018	1.48537	0.46238	3.21243	0.00131615	0.00355506
									chr3:176696633:176697819	62.8528	-0.674696	0.210028	-3.21241	0.00131628	0.00355536
									chr6:36914154:36914426	26.3662	-0.935576	0.29124	-3.21239	0.00131638	0.00355555
									chr1:192948013:192948514	33.226	-1.23392	0.384114	-3.21237	0.00131645	0.00355569
									chr1:62906472:62906953	86.7711	-0.5639	0.175543	-3.21231	0.00131671	0.00355634
									chr2:73970716:73971922	63.4926	-0.624346	0.194361	-3.2123	0.00131677	0.00355643
									chr7:47508427:47508647	21.1446	-1.07361	0.334221	-3.21228	0.00131685	0.00355658
									chr21:18971202:18971775	22.6873	-1.74328	0.542702	-3.21222	0.00131714	0.00355731
									chr5:170745558:170746940	194.918	-0.759258	0.236366	-3.21221	0.00131718	0.00355734
									chr18:39624979:39625274	18.4523	-1.6835	0.524104	-3.21215	0.00131746	0.00355804
									chr6:149922468:149923915	1283.2	0.449493	0.139941	3.21201	0.00131808	0.00355961
									chr4:52192392:52193100	31.7855	-1.12984	0.351755	-3.21201	0.00131809	0.00355961
									chr7:39589309:39590189	123.624	-1.02048	0.317707	-3.212	0.00131814	0.00355971
									chr6:71028936:71029201	23.9238	-1.27534	0.39706	-3.21197	0.00131828	0.00356002
									chr6:157116317:157116971	43.1614	0.997833	0.310663	3.21195	0.00131836	0.00356018
									chr8:91033842:91034889	76.6278	0.639689	0.199159	3.21195	0.00131839	0.00356019
									chr21:14881003:14881297	20.162	-1.34183	0.417772	-3.21187	0.00131873	0.00356104
									chr18:48997026:48997522	74.6363	-0.555746	0.173033	-3.2118	0.00131908	0.00356193
									chr17:37327382:37328032	19.5411	-1.62603	0.506274	-3.21176	0.00131926	0.00356236
									chr1:165443552:165444324	210.972	0.528632	0.164596	3.2117	0.00131954	0.00356304
									chr12:10873160:10874106	75.5045	-1.04153	0.324295	-3.21168	0.00131961	0.00356318
									chr15:86089231:86089840	32.6359	-1.20618	0.375561	-3.21167	0.00131967	0.00356327
									chr1:170048730:170049791	47.8314	-0.967955	0.301387	-3.21166	0.00131969	0.00356327
									chr9:132768870:132770889	793.365	0.316677	0.0986045	3.21159	0.00132003	0.00356413
									chr3:44057995:44058842	40.0557	-0.778917	0.242536	-3.21156	0.00132018	0.00356448
									chr2:60365373:60366082	59.0687	-1.05396	0.32818	-3.21152	0.00132035	0.00356486
									chr9:28753375:28753867	20.218	-1.03534	0.322387	-3.21148	0.00132052	0.00356527
									chr13:43516316:43516926	27.3606	-1.65951	0.516743	-3.21147	0.00132055	0.0035653
									chr5:108727339:108728786	1265.7	0.210484	0.0655424	3.21142	0.00132081	0.00356591
									chr2:158060779:158061943	50.7178	-1.47949	0.460701	-3.21138	0.00132098	0.00356633
									chr2:203533897:203536144	1532.36	0.326294	0.101606	3.21135	0.00132112	0.00356663
									chr2:48209059:48210016	56.79	-0.842078	0.262223	-3.2113	0.00132135	0.00356721
									chr1:235814474:235815318	20.4625	1.0986	0.342109	3.21127	0.00132149	0.00356751
									chr9:98171558:98171840	39.6841	-0.802685	0.249968	-3.21115	0.00132203	0.00356891
									chr9:7560670:7561959	97.1647	0.677352	0.210946	3.21102	0.00132267	0.00357056
									chr5:84474051:84474798	25.6243	-1.20779	0.376144	-3.21099	0.0013228	0.00357086
									chr8:55027768:55029199	258.803	-1.26813	0.394942	-3.21093	0.00132307	0.00357153
									chr7:21920559:21921645	197.208	0.813139	0.253243	3.2109	0.00132319	0.00357179
									chr4:188127249:188127851	39.3298	-1.43065	0.445573	-3.21081	0.00132362	0.00357289
									chr9:109812493:109813265	25.0245	-1.26622	0.394364	-3.21078	0.00132375	0.00357318
									chr5:39780390:39780694	21.3569	-0.969843	0.302061	-3.21075	0.00132388	0.00357348
									chr2:17901150:17901723	35.8019	-0.709897	0.221101	-3.21073	0.00132398	0.00357368
									chr4:122666502:122667192	28.1847	-1.59907	0.498039	-3.21073	0.001324	0.00357368
									chr5:168471829:168472948	129.402	-1.2092	0.376657	-3.21035	0.00132571	0.00357824
									chr10:45903448:45905005	76.7534	0.703549	0.219154	3.21029	0.001326	0.00357894
									chr1:146297710:146299013	1148.51	0.302314	0.0941716	3.21025	0.00132621	0.00357946
									chr22:21423967:21424633	102.231	0.613428	0.191086	3.21022	0.00132635	0.0035797
									chr6:15355613:15356155	62.2434	-0.53955	0.168073	-3.21022	0.00132635	0.0035797
									chr2:70647549:70648226	191.856	0.41962	0.130721	3.21004	0.00132719	0.00358186
									chr6:37051102:37052741	532.875	0.401252	0.124999	3.21003	0.00132719	0.00358186
									chr6:36829726:36830787	113.08	-0.835714	0.260352	-3.20993	0.00132765	0.00358304
									chr18:24413129:24413626	26.2507	-1.02122	0.318147	-3.20991	0.00132776	0.00358326
									chr6:73565453:73566941	597.456	-0.781759	0.243546	-3.20991	0.00132778	0.00358326
									chr12:9455437:9455911	27.1231	-1.80919	0.563628	-3.2099	0.00132783	0.0035833
									chr3:126267107:126268068	1538.61	0.39797	0.123982	3.20989	0.00132784	0.0035833
									chr19:30577666:30578642	49.0571	-1.21516	0.378568	-3.20987	0.00132795	0.00358352
									chr16:3086781:3088200	150.601	-0.882668	0.27499	-3.20981	0.00132821	0.00358417
									chr2:10409092:10409907	442.691	0.321778	0.10025	3.20975	0.00132852	0.00358495
									chr1:110513359:110514245	64.2398	-1.25081	0.389692	-3.20974	0.00132857	0.00358501
									chr13:66524942:66525464	32.0507	-1.29665	0.403986	-3.20965	0.00132895	0.00358597
									chr5:116473580:116474153	25.6609	1.01399	0.315921	3.20963	0.00132906	0.00358622
									chr13:72637305:72638803	39.941	-1.33271	0.415238	-3.20951	0.0013296	0.00358761
									chr11:77779837:77780259	37.6816	-0.940659	0.293088	-3.20948	0.00132975	0.00358797
									chr20:41510770:41511925	235.39	-0.890082	0.277333	-3.20943	0.00132997	0.00358848
									chr10:94217130:94217918	37.1781	-1.43582	0.44738	-3.2094	0.00133012	0.00358883
									chr2:205405313:205406202	31.3546	-1.42044	0.442602	-3.20929	0.00133063	0.00359015
									chr1:178388151:178389412	123.585	0.55751	0.173719	3.20927	0.00133073	0.00359035
									chr11:12844602:12846672	1715.3	0.583517	0.181824	3.20924	0.00133086	0.00359064
									chr14:68593544:68594459	111.909	-1.47568	0.459825	-3.20921	0.00133101	0.00359099
									chr5:176700116:176700970	157.373	0.549149	0.171117	3.2092	0.00133105	0.003591
									chr13:40477493:40478617	112.405	0.949103	0.295745	3.2092	0.00133106	0.003591
									chr4:172794406:172795310	59.2176	1.18522	0.369336	3.20905	0.00133174	0.00359276
									chr18:39776607:39777125	43.9546	-0.687871	0.214356	-3.209	0.00133196	0.00359331
									chr6:132147452:132148060	28.7125	-1.33475	0.415944	-3.20897	0.00133209	0.0035936
									chr6:48067933:48069173	530.718	0.471838	0.147038	3.20896	0.00133215	0.0035937
									chr2:55136200:55137998	230.853	-0.514137	0.160221	-3.20892	0.00133233	0.00359412
									chr10:794573:794912	47.5961	0.708085	0.220673	3.20876	0.00133311	0.00359614
									chr15:66080349:66081383	102.079	-0.553525	0.172508	-3.20868	0.00133345	0.00359695
									chr19:33767750:33768249	109.149	-0.567243	0.176784	-3.20868	0.00133345	0.00359695
									chr8:17000934:17002782	876.671	0.311191	0.0969857	3.20863	0.00133369	0.00359752
									chr1:50421035:50421306	145.137	0.691105	0.215392	3.20858	0.00133391	0.00359806
									chrX:19156266:19156610	28.7475	-1.2236	0.381354	-3.20856	0.001334	0.00359826
									chr17:10226702:10227541	92.5664	-0.6398	0.199405	-3.20855	0.00133405	0.00359833
									chr11:126033187:126035319	373.438	-0.663802	0.206893	-3.20844	0.00133458	0.00359969
									chr1:112063809:112065184	199.764	-1.07927	0.336387	-3.20842	0.00133464	0.0035998
									chr7:30477922:30479177	943.977	0.29323	0.091394	3.20841	0.00133469	0.00359987
									chr4:159979440:159979733	22.2145	-1.74705	0.544524	-3.2084	0.00133477	0.0036
									chr3:136147062:136147820	105.862	-1.06928	0.333278	-3.20837	0.0013349	0.00360029
									chr1:206663731:206664854	442.089	0.372268	0.116031	3.20835	0.00133498	0.00360044
									chr8:91943420:91943986	18.8789	0.9709	0.302634	3.20816	0.00133586	0.00360277
									chr20:47949320:47951002	278.14	-0.510797	0.159219	-3.20815	0.00133594	0.00360292
									chr11:122115458:122116596	122.618	1.02788	0.320406	3.20805	0.00133641	0.00360412
									chr17:81832237:81834116	948.003	0.375588	0.11708	3.20795	0.00133686	0.00360527
									chr11:44956885:44958058	172.619	0.541356	0.168755	3.20794	0.0013369	0.00360531
									chr20:47304272:47304569	24.8406	-1.03846	0.323718	-3.20791	0.00133705	0.00360567
									chr3:53254264:53256289	1672.73	0.361212	0.112602	3.20785	0.00133729	0.00360626
									chr1:247529129:247529652	30.1131	-0.999793	0.311675	-3.20781	0.0013375	0.00360675
									chr1:8551131:8553125	716.346	0.676284	0.210828	3.20776	0.00133774	0.00360733
									chr2:192148386:192149441	86.9551	-1.05214	0.32801	-3.20765	0.00133825	0.00360864
									chr19:33183952:33185080	361.789	0.262423	0.081812	3.20764	0.0013383	0.00360873
									chr17:67836084:67836894	38.4207	-1.05912	0.330188	-3.20762	0.00133837	0.00360884
									chr11:32271788:32272354	16.6785	-1.27819	0.398488	-3.20761	0.00133842	0.00360893
									chr16:77923698:77924571	77.4726	-1.0668	0.332594	-3.20751	0.00133891	0.00361017
									chr1:59663922:59664788	56.7801	1.04085	0.324507	3.20748	0.00133902	0.00361041
									chr8:97597846:97598997	199.959	0.802448	0.250181	3.20747	0.00133907	0.0036105
									chr8:37802576:37803011	84.0536	-0.789475	0.246138	-3.20745	0.00133919	0.00361076
									chr2:192373170:192374138	130.527	-1.63896	0.510987	-3.20744	0.00133924	0.00361082
									chr2:37916419:37917067	35.2172	-1.42643	0.444749	-3.20726	0.00134004	0.00361291
									chr3:52384784:52385721	122.911	0.426542	0.132993	3.20725	0.0013401	0.00361302
									chr5:78730765:78732271	102.932	-0.794916	0.247853	-3.20721	0.00134029	0.00361347
									chr17:43661475:43663184	379.894	-0.475371	0.148227	-3.20703	0.00134111	0.00361561
									chr6:21749585:21750244	226.034	0.556497	0.173525	3.20702	0.0013412	0.00361579
									chr7:151933031:151933607	96.2246	-0.480587	0.149856	-3.20699	0.00134134	0.00361611
									chr19:54429930:54431345	899.054	0.435901	0.135923	3.20697	0.0013414	0.00361622
									chr6:168464838:168465691	70.5762	-0.643282	0.200591	-3.20694	0.00134156	0.00361657
									chr16:71034023:71034521	40.8633	0.910413	0.283903	3.20678	0.0013423	0.00361853
									chr9:109269350:109270231	54.2975	0.972795	0.303361	3.20672	0.00134255	0.00361913
									chr2:222102447:222103313	60.7195	-0.786522	0.245275	-3.20669	0.00134272	0.00361952
									chr22:46854075:46854832	38.9378	-0.761708	0.23754	-3.20665	0.00134292	0.00362
									chr6:30727720:30728592	203.862	-0.629951	0.196453	-3.20663	0.00134301	0.00362017
									chr15:77106862:77108489	396.246	-0.530279	0.165372	-3.20659	0.00134319	0.00362059
									chr22:27462067:27462655	198.641	0.753291	0.234922	3.20656	0.00134331	0.00362084
									chr8:133272521:133273381	68.509	-0.746515	0.232809	-3.20656	0.00134332	0.00362084
									chr19:16453602:16454746	519.448	0.680114	0.212106	3.20649	0.00134365	0.00362166
									chr2:149290543:149291360	44.7422	-1.17654	0.366928	-3.20646	0.00134381	0.00362201
									chr1:235617855:235618340	37.2522	-0.849473	0.264926	-3.20645	0.00134383	0.00362201
									chr3:154954836:154955083	16.7862	-1.26417	0.394259	-3.20644	0.00134388	0.00362208
									chr3:194731186:194732064	49.6101	-1.02746	0.32044	-3.20639	0.0013441	0.00362263
									chr15:58547302:58547779	41.5751	-1.58423	0.494091	-3.20635	0.00134431	0.00362311
									chr3:115490133:115491205	65.1637	-0.645593	0.201358	-3.2062	0.00134499	0.00362485
									chr2:70887274:70889729	541.483	0.545877	0.170257	3.2062	0.001345	0.00362485
									chr5:90592:93087	826.772	0.274375	0.0855767	3.20618	0.00134508	0.00362502
									chr13:76803304:76804328	99.062	-2.12886	0.664009	-3.20608	0.00134558	0.00362629
									chr2:183078223:183079688	828.248	0.273994	0.0854617	3.20605	0.00134573	0.00362664
									chr4:185053657:185055391	79.9827	-0.837176	0.261126	-3.20602	0.00134586	0.00362691
									chr3:195823048:195824373	151.674	-1.01424	0.316362	-3.20595	0.00134616	0.00362768
									chr1:148166175:148167466	117.029	-1.69514	0.52875	-3.20594	0.00134624	0.00362781
									chr5:107643167:107644326	73.0257	0.86665	0.270328	3.20591	0.00134634	0.00362804
									chr15:101320520:101321231	52.9937	-0.909156	0.283598	-3.20579	0.00134693	0.00362957
									chr9:101368863:101369680	101.634	1.11868	0.34896	3.20575	0.00134712	0.00363001
									chr13:24679664:24681113	245.569	0.476045	0.148502	3.20565	0.00134757	0.00363116
									chr1:210739711:210739966	19.6895	-1.20411	0.375637	-3.20552	0.00134818	0.00363272
									chr20:20083680:20084763	102.357	0.506901	0.158138	3.20544	0.00134855	0.00363368
									chr21:6136611:6137567	63.9849	-0.787673	0.245731	-3.20543	0.00134861	0.00363378
									chr4:174810825:174811570	38.3173	1.01847	0.317736	3.20541	0.00134872	0.00363401
									chr1:8017612:8018255	114.727	0.513116	0.160079	3.2054	0.00134875	0.00363403
									chr11:216224:216968	49.3059	-0.880333	0.274642	-3.20538	0.00134883	0.00363417
									chr17:2812013:2812587	95.0576	-0.909727	0.283814	-3.20537	0.0013489	0.0036343
									chr17:82754480:82755246	287.787	-0.727083	0.226835	-3.20533	0.00134907	0.0036347
									chr18:56982847:56983234	33.0455	1.01816	0.317661	3.20519	0.00134974	0.00363645
									chr17:50209491:50211147	457.952	-0.979017	0.305456	-3.2051	0.00135017	0.00363755
									chr11:723322:723522	78.8233	0.662976	0.206853	3.20506	0.00135034	0.00363789
									chr15:41510941:41514239	617.911	0.389417	0.121501	3.20506	0.00135035	0.00363789
									chr15:70442862:70443439	36.1268	-1.1338	0.353755	-3.20505	0.0013504	0.00363796
									chr5:27290160:27290717	50.3051	-1.3068	0.407733	-3.20503	0.0013505	0.00363818
									chr11:1628480:1629539	229.286	0.445949	0.139141	3.20502	0.00135053	0.0036382
									chr5:113510925:113511149	53.8694	-0.684027	0.213425	-3.205	0.00135062	0.00363837
									chr7:36512705:36513253	63.9768	0.709159	0.221273	3.20491	0.00135107	0.00363952
									chr10:78584554:78585377	33.3563	-1.18745	0.370514	-3.20487	0.00135121	0.00363984
									chr6:30363307:30363881	42.6187	0.967299	0.301832	3.20476	0.00135173	0.00364119
									chr7:66557377:66559319	316.075	0.274702	0.08572	3.20465	0.00135228	0.0036426
									chr2:32730780:32731523	42.3821	1.25683	0.392196	3.20461	0.00135246	0.00364301
									chr6:2642007:2642321	14.5176	-1.23749	0.386163	-3.20459	0.00135257	0.00364324
									chr1:61960840:61961497	34.0482	-1.08926	0.339909	-3.20457	0.00135263	0.00364336
									chr9:20324628:20325925	328.794	0.736646	0.229875	3.20456	0.00135271	0.00364349
									chr13:111516648:111517919	180.619	0.69235	0.216055	3.20451	0.00135294	0.00364407
									chr21:37983350:37983894	27.4003	-1.18654	0.370278	-3.20447	0.00135313	0.00364452
									chr3:131839873:131840994	71.5646	-0.779773	0.243348	-3.20435	0.00135368	0.00364593
									chr3:141367923:141369001	924.268	-0.45667	0.142517	-3.20432	0.00135381	0.00364622
									chr2:43178363:43179473	159.817	-0.655156	0.204464	-3.20427	0.00135407	0.00364686
									chr5:158857962:158858567	34.0593	-0.98105	0.306177	-3.20419	0.00135441	0.00364772
									chr4:67988441:67988910	47.7618	-0.622611	0.194312	-3.20418	0.00135448	0.00364784
									chr3:162628975:162630524	101.743	-1.86867	0.583216	-3.20409	0.00135491	0.00364892
									chr14:62468977:62469500	23.7723	-1.84727	0.576537	-3.20408	0.00135493	0.00364892
									chr2:236748827:236749257	41.9384	-0.911475	0.284474	-3.20407	0.00135499	0.00364903
									chr11:108943959:108944996	53.2101	-1.4907	0.465254	-3.20406	0.00135503	0.00364907
									chrX:3052920:3053453	16.5981	-1.78431	0.556902	-3.204	0.00135533	0.00364975
									chr4:184383401:184385426	254.788	-0.535377	0.167096	-3.204	0.00135533	0.00364975
									chr6:106972502:106972892	365.727	0.73779	0.230275	3.20395	0.00135556	0.00365031
									chr16:20865589:20866779	65.1748	-1.16521	0.363685	-3.20389	0.00135585	0.00365101
									chr2:232761369:232761706	51.1109	-0.86412	0.26971	-3.20388	0.00135589	0.00365107
									chr8:79777396:79777847	46.9857	1.12553	0.35131	3.20382	0.0013562	0.00365182
									chr1:163426279:163427978	206.157	0.718242	0.224184	3.20381	0.00135622	0.00365184
									chr17:81075998:81076713	67.9571	0.740643	0.23119	3.20361	0.00135717	0.00365432
									chr2:25512455:25513944	50.4767	-1.39204	0.434526	-3.20358	0.00135731	0.00365464
									chr10:4768011:4768405	23.8893	1.11172	0.347026	3.20356	0.00135742	0.00365486
									chr2:11132635:11134168	1316.75	0.296661	0.092604	3.20354	0.00135747	0.00365495
									chr3:74655530:74656521	25.483	-1.51576	0.473152	-3.20354	0.00135751	0.00365498
									chr6:17042539:17043387	86.483	-0.582863	0.181947	-3.20349	0.00135775	0.00365556
									chr7:152588368:152588738	31.0301	-1.47628	0.460846	-3.20341	0.00135811	0.00365645
									chr8:143976035:143977518	1156.36	0.375492	0.117217	3.20341	0.00135812	0.00365645
									chr5:166961968:166963521	80.0595	-1.61372	0.503754	-3.2034	0.00135815	0.00365646
									chr6:106979419:106979742	212.831	0.348977	0.108942	3.20331	0.00135856	0.00365751
									chr9:126844051:126844568	26.3053	-1.05422	0.329104	-3.2033	0.0013586	0.00365755
									chr4:159078177:159078557	21.1392	-1.3624	0.425323	-3.20321	0.00135906	0.00365871
									chr12:112107906:112109743	1091	0.380303	0.118726	3.2032	0.00135911	0.00365878
									chr20:51979066:51979716	29.2224	-0.801578	0.250246	-3.20316	0.00135929	0.00365921
									chr11:68525508:68526579	73.8141	-1.24786	0.389577	-3.20311	0.00135951	0.00365975
									chr5:159978245:159979035	87.7142	1.43292	0.447364	3.20302	0.00135994	0.00366084
									chr4:118793441:118794036	19.3901	0.92128	0.287634	3.20295	0.00136026	0.00366163
									chr6:57474763:57475160	35.8259	-0.798903	0.24943	-3.20292	0.00136042	0.003662
									chr15:79853531:79854539	231.769	-0.350513	0.109436	-3.20291	0.00136048	0.00366209
									chr10:101080808:101081529	57.5769	-0.746109	0.232948	-3.2029	0.00136051	0.00366211
									chr11:126518564:126519608	68.5127	-0.991462	0.309554	-3.20287	0.00136065	0.00366244
									chr16:71729123:71729721	71.9839	0.719091	0.224517	3.20284	0.0013608	0.00366278
									chr13:59641377:59642279	77.3735	-1.19355	0.372656	-3.20281	0.00136092	0.00366304
									chr14:24079329:24080439	406.091	0.904628	0.28245	3.20279	0.00136101	0.00366322
									chr10:98167897:98168679	29.8641	-1.4218	0.443927	-3.20277	0.00136111	0.00366342
									chr10:116138723:116139368	29.9705	-1.1976	0.373948	-3.20259	0.00136199	0.00366573
									chr15:65322494:65323537	395.768	0.621469	0.194056	3.20252	0.00136233	0.00366657
									chr12:123435945:123437187	776.714	0.354451	0.11068	3.20248	0.00136248	0.00366691
									chr3:146813561:146813817	28.5736	-0.903587	0.282156	-3.20243	0.00136272	0.0036675
									chr11:73660613:73661778	723.13	0.247195	0.0771898	3.20243	0.00136274	0.0036675
									chr2:171667953:171668588	31.4807	1.33012	0.415349	3.20242	0.00136279	0.00366755
									chr9:16191737:16192879	403.518	-0.332398	0.103798	-3.20236	0.00136308	0.00366827
									chr6:11428833:11429287	36.6371	-1.00025	0.312348	-3.20234	0.00136314	0.00366837
									chr7:97005219:97007416	1196.4	0.460392	0.14377	3.20227	0.00136349	0.00366924
									chr18:25289045:25289557	132.197	-0.615208	0.192119	-3.20222	0.00136374	0.00366986
									chr9:41107371:41108749	117.183	0.817163	0.255192	3.20215	0.00136405	0.00367065
									chr2:222347624:222348097	25.2954	-1.22184	0.381572	-3.20212	0.00136419	0.00367095
									chr13:38826066:38826737	104.515	1.21714	0.380104	3.20212	0.00136422	0.00367098
									chr17:75032417:75033302	342.293	-0.657156	0.205228	-3.20207	0.00136445	0.00367151
									chr20:59402399:59404734	424.268	0.382424	0.119433	3.20198	0.00136484	0.00367252
									chr4:174865453:174865951	13.873	1.95455	0.61042	3.20197	0.00136489	0.00367259
									chr11:20010018:20011166	239.1	1.0049	0.313848	3.20188	0.00136532	0.00367367
									chr4:99204808:99205895	94.0384	-1.29172	0.403429	-3.20184	0.00136552	0.00367415
									chr4:89410705:89411138	25.3941	-0.922569	0.288144	-3.20177	0.00136587	0.00367503
									chr2:140586415:140586729	43.7518	-0.676869	0.211414	-3.20163	0.00136653	0.00367675
									chr8:37538095:37538520	31.5578	-0.862732	0.269468	-3.20161	0.00136661	0.00367689
									chr1:11441095:11441789	81.4364	1.15101	0.359509	3.2016	0.00136666	0.00367696
									chrX:114741846:114742478	46.4715	-1.23022	0.384258	-3.20154	0.00136695	0.00367767
									chr11:7656595:7658064	202.522	-0.409159	0.127804	-3.20147	0.00136727	0.00367846
									chr22:19970545:19970991	327.676	0.274239	0.0856602	3.20147	0.00136728	0.00367846
									chr1:245615559:245616513	30.7802	-1.01001	0.315495	-3.20134	0.00136791	0.00368007
									chr4:93764399:93765114	89.4948	0.455542	0.142301	3.20126	0.00136826	0.00368095
									chr1:156577797:156578422	33.5046	-0.986136	0.308048	-3.20124	0.00136836	0.00368115
									chr5:161676022:161676592	53.4239	-0.678978	0.212101	-3.20121	0.00136852	0.00368154
									chr11:82314765:82315590	69.9903	-0.466458	0.145716	-3.20114	0.00136885	0.00368235
									chr1:156126096:156126832	419.826	-0.879846	0.274856	-3.20111	0.00136897	0.00368261
									chr6:2790555:2791537	223.862	-0.384375	0.120076	-3.20109	0.00136907	0.00368282
									chr2:131672457:131674298	841.536	0.357084	0.111551	3.20108	0.00136911	0.00368287
									chr3:179652394:179654405	1993.16	0.236674	0.0739363	3.20105	0.00136929	0.0036833
									chr2:106280705:106281245	199.294	0.856962	0.267715	3.20102	0.00136941	0.00368353
									chr2:41741707:41743300	116.625	-0.841038	0.262744	-3.20098	0.00136963	0.00368407
									chr5:133105834:133106301	39.5774	-0.937762	0.292962	-3.20096	0.00136969	0.00368415
									chr15:57679884:57680492	26.8718	-1.47313	0.460242	-3.20078	0.00137057	0.00368644
									chr7:134671583:134672636	75.9915	-1.31162	0.409782	-3.20078	0.00137058	0.00368644
									chr16:16309095:16310328	291.812	0.470895	0.147121	3.20073	0.00137078	0.0036869
									chr5:94863771:94864265	36.9436	1.24189	0.388009	3.20067	0.00137111	0.00368773
									chr9:134163337:134164119	435.558	0.633249	0.197855	3.20056	0.0013716	0.00368898
									chr11:9626568:9627897	109.157	-1.21282	0.378944	-3.20053	0.00137174	0.0036893
									chrX:1454194:1454507	325.542	0.316268	0.0988183	3.20051	0.00137187	0.00368958
									chr6:111780665:111781678	122.948	-0.906321	0.283191	-3.20039	0.00137242	0.00369099
									chr11:12170830:12171359	31.5918	-0.871487	0.272307	-3.20038	0.00137244	0.003691
									chr21:35882650:35883493	54.9229	-0.653235	0.204112	-3.20038	0.00137247	0.00369101
									chr17:42288009:42289432	358.681	0.370375	0.115729	3.20037	0.00137251	0.00369104
									chr16:79300942:79301509	98.2371	1.073	0.335276	3.20037	0.00137254	0.00369106
									chr7:138207375:138209085	128.468	-0.773407	0.241665	-3.20033	0.0013727	0.00369144
									chr1:102961484:102962032	33.8397	-1.06653	0.333258	-3.2003	0.00137282	0.00369171
									chr7:51067377:51068333	219.084	0.342356	0.106977	3.20029	0.00137291	0.00369186
									chr2:134301507:134302286	48.0654	-0.824353	0.257591	-3.20025	0.0013731	0.00369234
									chr20:24160379:24160917	88.6051	-0.646036	0.201878	-3.20014	0.00137361	0.00369363
									chr8:10247581:10248714	134.65	-1.65726	0.517891	-3.20002	0.00137417	0.00369508
									chr5:25850605:25851667	96.8876	-1.24133	0.387917	-3.19999	0.00137433	0.00369544
									chr10:118950155:118952099	221.792	1.02848	0.321409	3.19991	0.00137472	0.00369643
									chr15:50181578:50183271	543.488	0.468466	0.146401	3.19989	0.00137482	0.00369663
									chr5:139709007:139712539	2392.52	0.45098	0.140937	3.19987	0.0013749	0.00369677
									chr2:116098134:116098686	55.5877	-0.976028	0.305032	-3.19976	0.00137543	0.00369815
									chr2:216151388:216152145	63.7582	-0.558409	0.174518	-3.19972	0.00137563	0.00369863
									chr6:11938422:11938951	43.8263	-0.925474	0.28924	-3.19967	0.00137586	0.00369917
									chr5:172063464:172064471	264.427	0.83429	0.260746	3.19963	0.00137604	0.0036996
									chr14:39034100:39035176	93.0678	-0.533434	0.166718	-3.19961	0.00137611	0.00369973
									chr12:50689330:50689844	54.3715	-1.28384	0.401253	-3.19959	0.00137624	0.00370001
									chr1:10494487:10495746	394.118	0.296864	0.0927826	3.19956	0.00137635	0.00370025
									chr5:160505845:160507441	239.415	0.81686	0.255306	3.19954	0.00137648	0.00370053
									chr13:51050860:51051682	33.0221	-1.10269	0.344645	-3.1995	0.00137669	0.00370101
									chr22:35838903:35839562	187.377	0.399653	0.124912	3.19948	0.00137677	0.00370117
									chr2:172427098:172429870	1845.49	0.477306	0.149186	3.1994	0.00137713	0.00370208
									chr4:2800231:2801659	523.582	-0.821696	0.256832	-3.19936	0.00137735	0.0037026
									chr17:4381064:4382456	180.272	-0.869936	0.271912	-3.19932	0.0013775	0.00370295
									chr10:4216749:4218100	79.2415	-1.31713	0.411703	-3.19922	0.00137798	0.00370418
									chr10:103829161:103829781	38.5528	-0.804815	0.251573	-3.19912	0.00137846	0.00370539
									chr1:1019151:1021690	1368.17	0.394178	0.123216	3.19909	0.00137861	0.00370573
									chr2:209495111:209496949	285.108	-0.85962	0.268708	-3.19908	0.00137865	0.00370579
									chr4:183764924:183765997	226.652	-0.723806	0.226257	-3.19904	0.00137886	0.00370622
									chr2:166632314:166633107	52.389	-1.31191	0.410096	-3.19904	0.00137886	0.00370622
									chr2:94956570:94957113	62.0762	0.728497	0.227725	3.19902	0.00137898	0.00370647
									chr3:25283601:25284290	84.6729	1.09503	0.342322	3.19884	0.00137984	0.00370873
									chr1:148254757:148255252	51.7814	-0.573221	0.179198	-3.19882	0.00137991	0.00370886
									chr15:64667446:64668576	136.42	-0.66177	0.206882	-3.19878	0.00138011	0.00370932
									chr4:155403781:155404379	68.5349	0.62647	0.195851	3.1987	0.00138049	0.00371029
									chr1:107963457:107966086	1431.89	0.297595	0.0930372	3.19866	0.00138068	0.00371072
									chr9:121734880:121737217	775.316	-0.26202	0.0819157	-3.19865	0.00138073	0.00371079
									chr13:109500094:109500662	74.4768	-0.787189	0.246103	-3.19861	0.0013809	0.00371121
									chrX:77422254:77423363	52.9818	-1.28548	0.401903	-3.19849	0.0013815	0.00371275
									chr15:93974900:93975591	100.993	-0.458542	0.143363	-3.19846	0.00138163	0.00371302
									chr8:117040968:117041327	24.4319	-1.4968	0.467977	-3.19844	0.00138173	0.00371323
									chr20:4835276:4836343	53.5624	-1.45845	0.455997	-3.19838	0.00138203	0.00371398
									chr13:39684133:39684883	49.1073	0.615403	0.192412	3.19837	0.00138207	0.00371402
									chr16:73065913:73066852	243.547	0.501986	0.156954	3.19831	0.00138237	0.00371478
									chr16:26930545:26931973	51.8773	-0.983055	0.30737	-3.19828	0.00138252	0.0037151
									chr1:9996221:9998202	353.215	0.38664	0.120891	3.19824	0.00138268	0.00371546
									chr6:161511335:161512288	312.304	-1.41504	0.442447	-3.19821	0.00138286	0.00371588
									chr2:65707880:65708599	30.255	-1.51599	0.474013	-3.1982	0.0013829	0.00371591
									chr10:86672253:86674618	320.208	-0.448358	0.140191	-3.19819	0.00138291	0.00371591
									chr10:1374492:1375225	34.1819	-0.958314	0.299653	-3.19808	0.00138346	0.00371731
									chr16:49745376:49745975	91.6479	0.844489	0.264064	3.19805	0.00138362	0.00371767
									chr1:8269137:8269407	32.8063	-1.17295	0.366774	-3.19802	0.00138373	0.00371791
									chr1:205986783:205987173	31.9979	-0.998727	0.312298	-3.19799	0.00138388	0.00371824
									chr15:98954271:98954786	51.8866	-0.735514	0.229994	-3.19797	0.00138401	0.00371852
									chr5:38202477:38203371	18.3539	-1.28021	0.400326	-3.19792	0.00138422	0.00371904
									chr4:147354950:147355620	48.0707	-1.27989	0.400227	-3.1979	0.00138432	0.00371924
									chr16:49866423:49867541	456.849	0.82185	0.256999	3.19788	0.00138444	0.00371948
									chr1:38071935:38072183	55.3637	-0.807222	0.252425	-3.19786	0.00138451	0.00371962
									chr7:101137937:101138862	378.942	-0.364081	0.113852	-3.19785	0.00138457	0.00371972
									chr17:50266155:50266980	105.913	-1.15216	0.360319	-3.19762	0.00138566	0.00372258
									chr11:82845084:82846609	391.276	1.05714	0.33061	3.19756	0.00138598	0.00372337
									chr11:47376054:47376482	46.6834	-0.790142	0.247112	-3.19751	0.0013862	0.00372389
									chr1:57831600:57833123	337.153	0.925286	0.289384	3.19744	0.00138655	0.00372479
									chr7:36010593:36012069	116.577	-0.678014	0.212051	-3.19741	0.00138668	0.00372508
									chr11:119781941:119783137	76.666	-0.58403	0.182659	-3.19738	0.00138681	0.00372536
									chr11:134476375:134476944	95.8692	-0.623027	0.194865	-3.19722	0.0013876	0.00372741
									chr15:64865772:64866660	89.4507	-0.824287	0.257817	-3.19718	0.00138777	0.00372779
									chr8:76936981:76938138	50.7584	-1.78799	0.559243	-3.19716	0.00138786	0.00372798
									chr5:171807023:171808177	75.1372	-0.909404	0.284443	-3.19714	0.00138797	0.00372821
									chr7:123532623:123533235	407.962	0.36061	0.112794	3.19707	0.00138831	0.00372906
									chrX:12421634:12422683	42.1806	-1.70688	0.53389	-3.19706	0.00138836	0.00372914
									chr22:32413841:32414076	25.0593	-0.91422	0.285958	-3.19704	0.00138845	0.0037293
									chr20:50408136:50408707	29.8811	0.817999	0.255864	3.19701	0.00138861	0.00372968
									chr1:4359491:4360294	27.8818	0.95099	0.297472	3.19691	0.00138909	0.00373091
									chr9:126471169:126473139	245.754	0.939969	0.294038	3.19676	0.00138982	0.00373279
									chr20:54198047:54198323	31.7523	-0.861755	0.269577	-3.19669	0.00139013	0.00373356
									chr17:29076719:29077470	72.8946	-0.835987	0.261519	-3.19666	0.0013903	0.00373395
									chr20:37335997:37336929	136.3	-0.600217	0.187765	-3.19663	0.00139041	0.0037342
									chr6:134472524:134473092	31.5745	-1.7879	0.559315	-3.19658	0.00139067	0.00373482
									chr6:69397007:69397933	39.1082	-1.27244	0.398071	-3.19651	0.00139099	0.00373561
									chr2:106019909:106021501	95.3118	-0.857264	0.268194	-3.19643	0.00139137	0.00373658
									chr11:86475993:86476744	41.8523	-1.16745	0.365237	-3.19642	0.00139142	0.00373666
									chr7:21027778:21029594	1056.01	1.10184	0.34471	3.19641	0.0013915	0.00373679
									chr1:204891892:204892175	18.3998	-1.30427	0.408045	-3.19638	0.00139164	0.00373712
									chr14:99672613:99672843	44.1088	-0.859692	0.268961	-3.19635	0.0013918	0.00373747
									chr5:144405323:144406341	62.3788	-0.890578	0.278626	-3.19632	0.00139191	0.00373771
									chr2:227717578:227718695	563.474	0.294452	0.0921225	3.1963	0.00139201	0.00373789
									chr3:64440294:64441261	130.18	-1.40575	0.439804	-3.1963	0.00139203	0.00373789
									chr1:175864765:175866287	141.809	1.072	0.335394	3.19626	0.00139223	0.00373837
									chr14:97306256:97307246	46.3167	-1.42162	0.444779	-3.19623	0.00139236	0.00373866
									chr5:130138059:130139072	37.546	-1.24615	0.389882	-3.19622	0.00139242	0.00373874
									chr12:2197815:2198850	244.677	-0.564935	0.176751	-3.19621	0.00139244	0.00373874
									chr20:15848614:15849602	38.2046	0.86832	0.271676	3.19616	0.0013927	0.00373937
									chr18:76821417:76824001	878.164	0.286595	0.0896694	3.19613	0.00139286	0.00373974
									chr1:25889541:25889836	56.7444	-0.599583	0.187597	-3.19612	0.00139288	0.00373974
									chr2:167186520:167186915	27.0063	-0.940061	0.294129	-3.19608	0.00139307	0.00374018
									chr3:107776029:107776480	27.0161	0.78523	0.245687	3.19606	0.00139317	0.00374038
									chr17:49485909:49487674	123.945	-0.426492	0.133444	-3.19604	0.0013933	0.00374066
									chr3:129225014:129225624	43.1215	-0.863141	0.270072	-3.19596	0.00139365	0.00374154
									chr9:2411288:2412371	214.093	-0.925467	0.289584	-3.19585	0.00139419	0.00374293
									chr1:202806816:202807333	336.787	0.407225	0.127424	3.19581	0.00139437	0.00374335
									chr16:17173226:17173932	26.8378	-1.14078	0.356961	-3.1958	0.00139442	0.00374342
									chr3:41075948:41076458	25.0841	-0.919165	0.287619	-3.19577	0.00139456	0.00374374
									chr3:134060460:134061316	34.5672	-1.40731	0.440367	-3.19576	0.00139462	0.00374383
									chr17:8158821:8159059	270.012	0.33006	0.103282	3.19571	0.00139489	0.0037445
									chr20:39134504:39135055	46.1203	-1.62636	0.508922	-3.1957	0.00139494	0.00374455
									chr5:43997544:43998276	42.2843	-1.48678	0.465247	-3.19569	0.00139498	0.0037446
									chr9:81756551:81756940	31.6576	-0.85451	0.267405	-3.19556	0.00139558	0.00374615
									chr16:7805589:7806072	16.0622	-1.4095	0.441082	-3.19554	0.00139567	0.00374633
									chr1:38571527:38572664	65.3984	-0.743849	0.232777	-3.19554	0.00139572	0.00374638
									chr12:107395983:107396501	76.9441	0.825012	0.258181	3.19548	0.00139599	0.00374706
									chr10:104349653:104350637	176.598	0.454786	0.142323	3.19546	0.0013961	0.0037473
									chr1:169173628:169174893	101.542	-1.67399	0.523866	-3.19545	0.00139613	0.00374731
									chr13:107734800:107737006	156.506	-1.32537	0.414777	-3.19538	0.00139647	0.00374814
									chr9:101306926:101308350	66.6659	-0.974897	0.305097	-3.19537	0.00139651	0.00374819
									chr4:142721200:142721756	30.4659	-1.86895	0.584908	-3.19529	0.00139692	0.00374922
									chr10:100325187:100325666	42.5402	-0.880015	0.275411	-3.19528	0.00139695	0.00374923
									chr1:157978412:157979441	109.52	-0.745825	0.233416	-3.19527	0.00139702	0.00374938
									chr1:109263279:109264214	796.149	0.271903	0.0850971	3.1952	0.00139733	0.00375013
									chr11:114079237:114079972	121.612	-0.689281	0.215727	-3.19515	0.00139756	0.0037507
									chr15:45043823:45044565	32.2969	-1.59585	0.499466	-3.19511	0.00139777	0.00375118
									chr12:55842605:55843331	70.3927	-1.194	0.373698	-3.1951	0.00139785	0.00375133
									chr12:20444609:20445089	27.7976	-1.10584	0.346113	-3.19504	0.0013981	0.00375195
									chr12:56762975:56763552	134.731	-0.456994	0.143033	-3.19502	0.00139822	0.00375222
									chr1:87150982:87152765	603.01	0.384829	0.120447	3.195	0.00139833	0.00375243
									chr4:61003365:61003812	17.8715	-1.53242	0.479643	-3.19492	0.00139869	0.00375332
									chr21:16775023:16775820	139.943	0.930909	0.291378	3.19485	0.00139902	0.00375416
									chr2:21467871:21468501	25.0574	-1.41106	0.441694	-3.19466	0.00139996	0.00375662
									chr5:532526:534614	483.786	0.361723	0.113228	3.19465	0.0014	0.00375662
									chr11:10624161:10625190	67.9053	-0.529479	0.165739	-3.19465	0.00140001	0.00375662
									chr16:63806944:63808259	60.9478	-1.54976	0.485116	-3.19462	0.00140014	0.0037569
									chr4:123935941:123936177	18.6262	-1.33357	0.417443	-3.19461	0.00140019	0.00375699
									chr1:146251486:146251884	30.4283	-1.37742	0.43117	-3.1946	0.00140026	0.00375709
									chr2:223796983:223797433	22.6502	-1.27689	0.399709	-3.19455	0.0014005	0.00375768
									chr3:15964574:15965112	29.6921	-1.13558	0.355476	-3.19453	0.00140061	0.00375785
									chr8:17661350:17662254	104.665	-1.22779	0.384343	-3.19452	0.00140061	0.00375785
									chr12:41980234:41980880	47.1394	-1.39318	0.436118	-3.19451	0.00140066	0.00375792
									chr1:177959585:177960832	217.212	-0.381041	0.119281	-3.19449	0.00140076	0.00375813
									chr2:153058964:153060576	199.779	-0.800099	0.250465	-3.19446	0.00140094	0.00375855
									chr4:96642366:96642952	83.2243	0.580809	0.181823	3.19437	0.00140136	0.0037596
									chr8:120742769:120743571	68.8051	-1.5875	0.496968	-3.19437	0.00140138	0.0037596
									chr10:6578494:6581058	806.677	0.505303	0.158186	3.19436	0.00140141	0.00375961
									chr19:50311767:50312662	190.671	-0.603482	0.188922	-3.19434	0.00140149	0.00375975
									chr3:159137941:159138319	25.0311	-1.16117	0.363522	-3.19422	0.00140208	0.00376123
									chr14:100672971:100673597	149.822	0.571231	0.178833	3.19422	0.00140209	0.00376123
									chr8:127737608:127738793	693.839	0.367121	0.114933	3.19421	0.00140213	0.00376128
									chr4:40312121:40312327	57.1111	0.858444	0.268757	3.19413	0.00140254	0.00376232
									chr5:115849463:115851362	172.367	0.698398	0.218655	3.19406	0.00140287	0.00376312
									chr4:56797979:56798458	31.4615	-1.77556	0.555896	-3.19406	0.00140289	0.00376312
									chr18:58416287:58417478	79.8923	-0.946756	0.296418	-3.19398	0.00140324	0.00376399
									chr6:32668391:32668670	24.2407	-1.45865	0.456688	-3.19398	0.00140328	0.00376404
									chr4:83192439:83193337	55.2629	1.30049	0.407184	3.19387	0.00140379	0.00376534
									chr13:84705364:84706747	81.9833	0.982412	0.307596	3.19384	0.00140393	0.00376565
									chr10:61618641:61618931	17.5674	-2.26868	0.710356	-3.19372	0.00140452	0.00376716
									chr22:42431423:42432618	154.846	-0.569948	0.178459	-3.19371	0.00140456	0.00376722
									chr4:81802436:81803022	36.7577	1.04536	0.327345	3.19344	0.00140587	0.00377067
									chr10:241162:242209	276.682	-0.732452	0.229363	-3.19343	0.00140595	0.00377078
									chr17:3977447:3977756	21.7426	-1.08491	0.339732	-3.19342	0.00140596	0.00377078
									chr11:44226350:44227076	36.6101	-0.776851	0.243268	-3.1934	0.0014061	0.00377109
									chr16:27401877:27402640	49.2904	-0.758292	0.23746	-3.19335	0.00140632	0.00377161
									chr20:14331553:14331983	55.5405	0.919342	0.287897	3.19331	0.00140654	0.00377214
									chr3:42051872:42053954	521.776	0.515341	0.161383	3.19327	0.00140669	0.00377248
									chrX:1684674:1686006	71.5832	-0.909323	0.284766	-3.19322	0.00140694	0.00377308
									chr3:112821811:112822948	45.1434	-1.14922	0.3599	-3.19317	0.0014072	0.0037737
									chr4:16693654:16694786	93.1587	-0.698104	0.218627	-3.19313	0.00140738	0.00377411
									chr1:121216568:121217032	43.3818	0.809846	0.253621	3.19313	0.0014074	0.00377411
									chr16:49596071:49597390	311.384	0.472632	0.148016	3.19311	0.00140748	0.00377426
									chr17:56977018:56979036	821.794	0.350885	0.109889	3.19307	0.00140767	0.00377471
									chr8:48920247:48922203	2261.27	0.351423	0.110059	3.19304	0.00140785	0.00377514
									chr5:116952556:116954481	273.333	1.11544	0.34934	3.193	0.00140803	0.00377555
									chr20:12970332:12970797	52.0923	-0.701809	0.219797	-3.19299	0.0014081	0.00377566
									chr20:56629043:56631077	794.327	0.48076	0.150571	3.19292	0.00140842	0.00377648
									chr8:1801921:1803366	109.102	-0.602449	0.188686	-3.19287	0.00140866	0.00377705
									chr2:216735093:216735506	39.3404	0.959413	0.300506	3.19266	0.00140971	0.00377978
									chr6:7124116:7125374	86.9284	-0.818914	0.256501	-3.19264	0.0014098	0.00377998
									chr14:74425535:74426560	297.278	0.409547	0.128282	3.19256	0.00141019	0.00378097
									chr7:36299296:36300381	94.2226	-1.00163	0.313743	-3.19252	0.00141036	0.00378135
									chr11:115720549:115721524	167.907	-1.15599	0.362097	-3.19248	0.00141055	0.0037818
									chr21:38596125:38596696	17.7592	-1.21737	0.381325	-3.19247	0.00141061	0.00378189
									chr11:64402896:64403565	49.5782	-0.961793	0.30128	-3.19236	0.00141118	0.00378334
									chrY:8533473:8534043	9.25622	-2.04777	0.641474	-3.19228	0.00141153	0.00378421
									chr10:123279990:123280951	29.672	-0.962918	0.30164	-3.19228	0.00141156	0.00378424
									chr16:17228019:17228734	44.7472	-1.07038	0.335307	-3.19223	0.00141178	0.00378475
									chr1:64631269:64632681	252.505	0.373518	0.117009	3.1922	0.00141192	0.00378507
									chr15:70690910:70691367	23.6423	-1.37764	0.431575	-3.19212	0.00141231	0.00378605
									chr5:58984957:58986413	60.7342	-1.08875	0.341079	-3.19207	0.00141257	0.00378662
									chr1:27404996:27407080	837.932	0.555875	0.174143	3.19207	0.00141257	0.00378662
									chr4:82415788:82417047	416.241	1.04007	0.325837	3.19199	0.00141298	0.00378765
									chr4:116870594:116871002	20.6742	-0.873339	0.273607	-3.19195	0.00141316	0.00378808
									chr6:16681064:16681866	67.424	0.980518	0.307188	3.19191	0.00141333	0.00378848
									chr2:72603375:72603985	42.2256	-0.596977	0.18703	-3.19188	0.00141352	0.00378891
									chr12:76285149:76285741	46.8743	-1.58038	0.495137	-3.1918	0.00141391	0.00378985
									chr13:43301398:43301577	19.2898	-1.45642	0.456303	-3.19179	0.00141392	0.00378985
									chr2:87669734:87670240	45.0854	-1.11867	0.350488	-3.19176	0.00141408	0.00379021
									chr2:96960270:96961071	412.585	0.324233	0.101585	3.19174	0.00141419	0.00379044
									chr2:46121124:46121658	29.2002	-1.27181	0.398493	-3.19156	0.00141508	0.00379276
									chr8:55926097:55926452	40.7453	1.14462	0.358645	3.19152	0.00141527	0.0037932
									chr21:41783447:41784178	67.3066	-1.01029	0.31656	-3.19148	0.00141548	0.00379365
									chr2:190946790:190948236	173.219	-1.10264	0.345495	-3.19148	0.00141548	0.00379365
									chr21:36909436:36910386	54.195	-1.06929	0.335071	-3.19122	0.00141671	0.00379687
									chr16:29821751:29822055	49.1987	-1.12297	0.351898	-3.1912	0.00141686	0.0037972
									chr2:167581788:167583149	73.43	-1.28766	0.403506	-3.19117	0.00141697	0.00379743
									chr2:122864729:122865516	81.55	-0.95988	0.300795	-3.19115	0.00141709	0.0037977
									chr6:158474963:158476115	73.3583	-1.02954	0.32263	-3.19109	0.00141737	0.00379839
									chr11:45105358:45106006	536.521	0.336482	0.105445	3.19107	0.00141745	0.00379854
									chr5:60354351:60354653	22.4149	-1.12843	0.35363	-3.19098	0.00141791	0.00379969
									chr1:175059526:175060108	64.0774	1.65628	0.519056	3.19095	0.00141805	0.00380001
									chr20:37526337:37526641	150.649	-0.489763	0.153487	-3.19091	0.00141826	0.0038005
									chr2:202327738:202328352	34.2423	-0.865041	0.271097	-3.1909	0.00141833	0.00380062
									chr1:154787642:154788919	58.4154	0.775608	0.243073	3.19085	0.00141857	0.00380121
									chr17:37792784:37793257	35.163	-1.13551	0.355873	-3.19077	0.00141894	0.00380213
									chr2:160417435:160418376	100.97	-0.601508	0.188518	-3.19072	0.0014192	0.00380278
									chr2:235533321:235535353	103.863	-0.680995	0.213431	-3.19071	0.00141924	0.0038028
									chr10:44310581:44311685	496.943	0.367067	0.115043	3.1907	0.00141926	0.0038028
									chr9:106693562:106693958	46.0672	-1.10965	0.347787	-3.19062	0.00141968	0.00380387
									chr2:187545262:187545654	33.413	-1.09516	0.343247	-3.1906	0.00141978	0.00380406
									chr1:103194948:103195424	13.8545	-1.16251	0.364367	-3.1905	0.00142029	0.00380535
									chr10:27742141:27743925	967.836	0.403016	0.126318	3.19048	0.00142037	0.00380553
									chr2:175887856:175888100	19.639	0.997407	0.312628	3.19039	0.00142079	0.00380657
									chr11:57762494:57762760	99.2278	0.688374	0.215766	3.19038	0.00142088	0.00380675
									chr3:23067755:23068331	31.142	-1.01936	0.319512	-3.19036	0.00142097	0.00380693
									chr14:78135074:78135914	26.5067	-1.1319	0.354789	-3.19034	0.00142106	0.0038071
									chr1:14514667:14515645	83.5528	-0.632596	0.198287	-3.1903	0.00142125	0.00380754
									chr5:5360451:5361776	81.7854	-1.19932	0.375935	-3.19024	0.00142154	0.00380825
									chr8:122338338:122339631	70.6888	-1.23259	0.386363	-3.19023	0.0014216	0.00380831
									chr12:97127050:97127472	150.125	1.35303	0.424118	3.19023	0.00142161	0.00380831
									chr14:66074295:66075443	103.873	-0.794364	0.249	-3.19022	0.00142164	0.00380831
									chr2:146437889:146438792	30.1352	-1.02353	0.320834	-3.19022	0.00142166	0.00380831
									chr9:65386774:65387141	128.711	0.910288	0.285338	3.19021	0.00142168	0.00380831
									chr8:138200346:138201878	80.1279	1.61698	0.50687	3.19014	0.00142204	0.00380921
									chr8:29228717:29229846	68.6664	1.04344	0.327086	3.19012	0.00142215	0.00380943
									chr19:38025012:38025282	36.8745	-0.792625	0.248466	-3.19008	0.00142234	0.00380988
									chr8:142864720:142866133	196.964	1.1544	0.361876	3.19006	0.00142245	0.00381009
									chr12:32591563:32592125	29.7309	1.12547	0.352813	3.18998	0.00142281	0.003811
									chr18:62982157:62982979	123.603	0.411003	0.128845	3.18991	0.00142318	0.00381192
									chr2:152534143:152534421	12.3101	1.31553	0.412413	3.18985	0.00142347	0.00381263
									chr13:80604169:80604410	14.4125	-1.24116	0.3891	-3.18983	0.00142355	0.0038128
									chr2:135197961:135199021	33.0049	-0.882354	0.27663	-3.18966	0.00142442	0.00381505
									chr11:34651178:34652045	150.777	0.906284	0.284136	3.18961	0.00142463	0.00381555
									chr11:128388830:128390087	64.1855	-1.21892	0.382158	-3.18956	0.00142491	0.00381625
									chr12:94425939:94426892	36.5106	1.01535	0.318348	3.18945	0.00142543	0.00381757
									chr17:78892142:78893134	106.797	0.838982	0.263051	3.18943	0.00142555	0.00381782
									chrX:45515058:45515855	63.6604	-0.601081	0.188461	-3.18941	0.00142561	0.00381793
									chr11:15884013:15885216	157.145	0.509886	0.15987	3.18939	0.00142574	0.0038182
									chr4:76708912:76709820	384.61	-0.731116	0.229246	-3.18922	0.00142656	0.00382032
									chr3:197331137:197331442	31.5687	-0.941339	0.295187	-3.18896	0.00142784	0.0038237
									chr16:89170917:89172189	1283.54	0.212661	0.0666868	3.18895	0.00142788	0.00382374
									chr12:66915165:66916579	240.621	-0.581683	0.182407	-3.18893	0.00142798	0.00382395
									chr7:47475116:47475771	132.615	-1.04477	0.327625	-3.18892	0.00142806	0.00382408
									chr21:45971715:45972039	58.698	-1.13206	0.355004	-3.18887	0.00142831	0.00382469
									chr6:84462856:84463112	11.1443	-2.01954	0.633322	-3.18881	0.0014286	0.00382536
									chr18:59070105:59070971	262.812	0.354351	0.111123	3.18881	0.00142861	0.00382536
									chr2:180734327:180734771	38.1902	-1.02757	0.322246	-3.18877	0.00142881	0.00382583
									chr8:57550402:57550753	30.9989	-1.46303	0.458812	-3.18874	0.00142894	0.0038261
									chr6:34950938:34951214	22.9286	-1.0802	0.338759	-3.18871	0.00142909	0.00382646
									chr4:99991846:99992808	89.1236	-1.42424	0.446651	-3.1887	0.00142912	0.00382647
									chr5:135271586:135272745	105.748	1.07668	0.337656	3.18868	0.00142926	0.00382676
									chr19:3046227:3048062	314.224	0.574571	0.180191	3.18867	0.00142928	0.00382676
									chr22:46635409:46636106	37.4045	-0.819816	0.257108	-3.18861	0.00142961	0.00382758
									chr1:22662221:22662796	218.219	0.673834	0.211329	3.18856	0.00142984	0.00382814
									chr8:50139395:50140041	135.802	-1.10384	0.346191	-3.18853	0.00142997	0.00382841
									chr16:72838255:72839532	302.661	0.689232	0.216163	3.18849	0.0014302	0.00382896
									chr3:197654108:197655479	921.814	0.678657	0.21285	3.18843	0.00143048	0.00382964
									chr3:143023742:143024888	144.638	1.35973	0.426467	3.18835	0.00143086	0.00383061
									chr2:106638072:106638360	25.5326	-0.931057	0.292021	-3.18832	0.00143101	0.00383094
									chr1:47627557:47628398	57.8702	-0.650275	0.203958	-3.18828	0.00143121	0.0038314
									chr1:163656000:163656901	39.6364	-1.25229	0.392784	-3.18825	0.00143138	0.00383181
									chr3:105315961:105316298	34.6039	1.38807	0.435372	3.18823	0.00143147	0.00383196
									chrX:103549996:103550276	41.4795	0.947471	0.297183	3.18818	0.00143174	0.00383262
									chr12:85793964:85795252	64.7486	-1.26821	0.397796	-3.18808	0.0014322	0.00383379
									chr11:3169265:3169970	108.754	-0.645338	0.202423	-3.18807	0.00143226	0.00383389
									chr3:40042776:40044373	137.746	-0.893106	0.280146	-3.188	0.0014326	0.00383474
									chr1:178310555:178311758	248.695	0.416037	0.130503	3.18795	0.00143285	0.00383534
									chr13:104318102:104318365	58.9566	-0.790808	0.248066	-3.18789	0.00143314	0.00383604
									chr6:100457317:100457960	166.44	0.552495	0.173314	3.18783	0.00143346	0.00383684
									chr1:8914398:8915800	218.685	0.867487	0.272126	3.18781	0.00143354	0.00383698
									chr6:72350271:72350944	47.465	0.933387	0.292799	3.1878	0.00143357	0.00383701
									chr1:13619128:13620614	79.3837	-0.595198	0.186714	-3.18776	0.00143381	0.00383758
									chr22:18091981:18092561	33.6315	-0.97895	0.307098	-3.18775	0.00143385	0.00383762
									chr4:127417357:127418466	77.3646	-1.45756	0.457244	-3.18771	0.00143404	0.00383806
									chr18:63511164:63511707	62.5193	-0.670656	0.210389	-3.1877	0.0014341	0.00383814
									chr3:71651986:71653352	128.632	-0.539975	0.169396	-3.18765	0.00143436	0.00383878
									chr1:92486563:92487165	199.748	0.369653	0.115965	3.18762	0.00143448	0.00383905
									chr10:5079303:5079828	18.5944	-1.15551	0.362499	-3.18761	0.00143453	0.00383911
									chr20:23187792:23188120	19.6668	-0.913061	0.286445	-3.18756	0.0014348	0.00383977
									chr20:45436673:45437753	334.667	0.457629	0.143568	3.18755	0.00143484	0.0038398
									chr6:30751724:30752939	70.309	-1.06053	0.332713	-3.18753	0.00143495	0.00384003
									chr1:5727319:5728371	72.1438	-0.812975	0.255049	-3.18752	0.00143497	0.00384003
									chr7:130356052:130356973	405.44	-0.83896	0.263202	-3.18752	0.00143501	0.00384006
									chr3:15331489:15333114	1043.56	0.362617	0.113762	3.1875	0.00143509	0.00384023
									chr8:94210020:94210637	31.5025	-1.12877	0.354132	-3.18742	0.00143546	0.00384115
									chr7:75972463:75972685	55.2362	-0.651792	0.204489	-3.18741	0.00143553	0.00384126
									chr9:16152769:16153025	41.898	0.912545	0.286303	3.18734	0.0014359	0.00384215
									chr9:121566465:121569066	523.782	-0.554491	0.173967	-3.18733	0.00143594	0.00384215
									chr4:17716065:17717743	202.533	-0.566481	0.177729	-3.18733	0.00143594	0.00384215
									chr11:31107705:31108057	47.4896	1.02126	0.320415	3.18732	0.00143598	0.00384215
									chr12:132221564:132223094	269.994	0.525175	0.16477	3.18732	0.00143598	0.00384215
									chr4:1043394:1044441	331.049	-0.9407	0.295147	-3.18723	0.00143643	0.00384328
									chr10:46068122:46068743	32.2059	1.84904	0.580144	3.1872	0.00143655	0.00384354
									chr16:19907217:19908180	229.68	0.300191	0.094187	3.18718	0.00143665	0.00384374
									chr2:111534842:111535952	190.266	-0.846406	0.265568	-3.18715	0.00143683	0.00384416
									chr2:190466846:190468131	142.647	-0.610395	0.191518	-3.18714	0.00143686	0.00384417
									chr2:206027950:206029014	64.028	-1.08924	0.341766	-3.18709	0.00143714	0.00384485
									chr15:29674468:29676126	556.653	0.418325	0.131257	3.18706	0.00143725	0.00384507
									chr7:11296898:11297557	28.2865	-1.11013	0.348325	-3.18705	0.00143732	0.0038452
									chr6:111625423:111626937	169.449	0.614825	0.192923	3.1869	0.00143807	0.00384709
									chr7:116834753:116835475	34.198	-0.864971	0.271415	-3.1869	0.00143808	0.00384709
									chr4:80185958:80186184	61.3683	0.554227	0.17391	3.18687	0.00143823	0.00384744
									chr4:151250710:151252578	237.565	0.671883	0.210834	3.18679	0.0014386	0.00384836
									chr21:26280439:26281377	58.1087	-0.755363	0.237036	-3.1867	0.00143906	0.00384953
									chr19:50136640:50137435	52.6043	0.53683	0.168464	3.18662	0.00143943	0.00385046
									chrX:134753506:134753957	13.9029	-1.58202	0.496473	-3.18651	0.00144001	0.00385194
									chr3:119331728:119331989	24.0832	-1.23888	0.388792	-3.1865	0.00144005	0.00385199
									chr7:158269976:158270750	52.7995	0.860825	0.270151	3.18646	0.00144027	0.0038525
									chr1:27382750:27383558	143.629	-0.458924	0.144025	-3.18641	0.0014405	0.00385305
									chr6:79188713:79190887	169.596	-1.06074	0.332897	-3.18638	0.00144064	0.00385334
									chr2:60446874:60447499	57.4003	-1.14993	0.360898	-3.18631	0.00144098	0.0038542
									chr3:32147915:32148444	44.9675	1.04094	0.326693	3.1863	0.00144105	0.00385431
									chr1:230310377:230310894	249.053	0.382815	0.120145	3.18628	0.00144117	0.00385459
									chr11:7745569:7746768	90.4279	-1.42654	0.447723	-3.18621	0.00144149	0.00385538
									chr4:171022771:171023550	30.0526	1.28058	0.40193	3.18607	0.00144218	0.00385714
									chr7:78683559:78684572	70.7088	1.4089	0.442212	3.18604	0.00144237	0.00385759
									chr12:113852141:113852555	36.6573	-0.984663	0.309059	-3.186	0.00144253	0.00385795
									chr10:97072539:97073706	258.868	0.2853	0.0895487	3.18597	0.00144269	0.0038583
									chr12:55063273:55063693	54.1769	1.50605	0.472722	3.1859	0.00144303	0.00385915
									chr10:70477632:70479852	978.313	0.431033	0.135296	3.18584	0.00144333	0.0038599
									chr4:153345741:153345991	130.3	0.593325	0.186241	3.18578	0.00144362	0.0038606
									chr7:158031619:158033448	546.755	0.674678	0.211782	3.18572	0.00144392	0.00386132
									chr1:110265134:110266028	77.8062	0.87638	0.275096	3.18572	0.00144394	0.00386132
									chr11:13471719:13472679	38.9611	1.06636	0.334736	3.18568	0.00144414	0.00386181
									chr12:91406691:91407636	72.6375	-1.5234	0.478206	-3.18565	0.00144432	0.0038622
									chrX:74778852:74779635	29.5171	-0.901663	0.283045	-3.18559	0.00144461	0.00386292
									chr16:6081217:6081914	38.8432	-0.804524	0.252557	-3.18551	0.00144497	0.00386381
									chr22:20550536:20551795	363.672	0.776565	0.243788	3.18541	0.00144548	0.00386512
									chr20:32823174:32823508	67.541	-0.84104	0.264029	-3.18541	0.00144551	0.00386513
									chr6:139230228:139231467	104.757	-0.81965	0.257316	-3.18538	0.00144565	0.00386543
									chr6:31794486:31796315	1128.35	0.405973	0.127449	3.18537	0.0014457	0.00386551
									chr8:118014781:118015350	78.9465	-1.39	0.436383	-3.18528	0.00144615	0.00386665
									chr21:37614763:37615556	51.3808	0.55004	0.17269	3.18513	0.00144687	0.0038685
									chr6:7140606:7141901	868.194	0.306287	0.0961622	3.18511	0.001447	0.00386878
									chr11:73203837:73204072	19.8186	-1.00138	0.314397	-3.18507	0.00144717	0.00386918
									chr1:199676118:199677166	43.0891	0.800834	0.251446	3.18491	0.00144798	0.00387127
									chr6:99331319:99332105	96.1068	1.50477	0.472469	3.1849	0.00144806	0.00387142
									chr4:110533093:110534500	64.1463	-1.02795	0.322763	-3.18485	0.00144828	0.00387193
									chr22:24402272:24403170	46.4776	-1.19648	0.375683	-3.18482	0.00144843	0.00387229
									chr8:86706190:86706878	212.829	1.07484	0.337489	3.18481	0.0014485	0.0038724
									chr17:43477721:43478625	77.6349	0.911287	0.286137	3.18479	0.00144857	0.00387246
									chr12:129625448:129626257	46.5635	-1.15726	0.36337	-3.18479	0.00144857	0.00387246
									chr6:38984811:38985041	21.8181	-0.96764	0.303832	-3.18479	0.00144861	0.00387248
									chr1:160218605:160218879	49.4055	-0.816854	0.256488	-3.18477	0.00144869	0.00387264
									chr16:80540422:80541530	696.94	0.244089	0.076643	3.18475	0.00144881	0.0038729
									chr18:74898962:74899511	30.1086	-1.17361	0.368517	-3.18467	0.00144918	0.00387381
									chr8:119832313:119833438	716.945	0.250988	0.0788146	3.18454	0.00144986	0.0038755
									chr7:29090876:29092066	177.879	0.750032	0.235523	3.18454	0.00144986	0.0038755
									chr13:78121090:78121808	67.8628	0.574654	0.180455	3.18447	0.00145017	0.00387627
									chr18:5584799:5585501	64.9495	-1.40088	0.43991	-3.18446	0.00145024	0.00387638
									chr14:22852836:22853915	593.37	0.304927	0.0957549	3.18445	0.00145028	0.00387643
									chr8:120641111:120642749	71.3644	-1.37871	0.432953	-3.18443	0.00145039	0.00387662
									chr10:95395972:95396516	52.766	-1.69597	0.532583	-3.18443	0.0014504	0.00387662
									chr19:16285699:16286833	153.205	-0.505248	0.158663	-3.18442	0.00145045	0.00387668
									chr3:112097396:112097776	41.4513	-1.38207	0.434013	-3.18438	0.00145063	0.00387709
									chr3:99114525:99115192	50.3532	-0.769964	0.241794	-3.18438	0.00145066	0.00387709
									chr20:47370820:47371657	105.564	0.859331	0.269859	3.18437	0.00145068	0.00387709
									chr2:46182940:46184058	104.165	-1.24436	0.390788	-3.18423	0.00145138	0.0038789
									chr4:39732660:39733174	27.5635	-1.22552	0.384871	-3.18423	0.00145141	0.00387891
									chr14:71905533:71906564	56.0697	-1.6105	0.50578	-3.1842	0.00145154	0.0038792
									chr16:49986323:49986988	53.6928	-1.01548	0.318917	-3.18415	0.0014518	0.00387982
									chr6:156963790:156964664	97.2848	0.640083	0.201022	3.18414	0.00145185	0.0038799
									chr2:98822399:98824121	378.086	0.33689	0.105803	3.18412	0.00145195	0.00388009
									chr7:1223733:1224790	263.519	0.704338	0.221207	3.18406	0.00145224	0.00388081
									chr18:77090757:77091248	77.1296	-0.819754	0.257458	-3.18403	0.00145239	0.00388115
									chr12:29349966:29350399	32.5095	-1.22327	0.384197	-3.18397	0.00145272	0.00388189
									chr2:94995468:94997354	543.612	1.35925	0.426906	3.18397	0.00145272	0.00388189
									chr8:97972196:97972540	20.3474	-1.2162	0.381979	-3.18394	0.00145283	0.00388212
									chr4:89836129:89838399	2034.49	0.351175	0.110297	3.18391	0.00145298	0.00388244
									chr12:6214711:6216607	196.347	-0.651359	0.204583	-3.18383	0.0014534	0.00388351
									chr16:76528810:76530051	27.4762	1.10075	0.345732	3.18382	0.00145347	0.00388362
									chr2:10204201:10205727	170.745	1.01477	0.31873	3.18379	0.00145361	0.00388395
									chr5:54826332:54826834	33.4095	-1.05046	0.329946	-3.18373	0.00145391	0.00388467
									chr18:44771410:44772724	95.2372	-1.42145	0.446479	-3.18369	0.00145409	0.00388508
									chr1:47656805:47657256	25.2421	-1.29007	0.405218	-3.18366	0.00145428	0.00388551
									chr1:43358116:43359723	2352.68	0.286304	0.0899293	3.18365	0.0014543	0.00388551
									chr21:16376607:16376992	27.1064	-0.957019	0.300609	-3.1836	0.00145457	0.00388616
									chr2:46331692:46332201	75.8217	-1.23926	0.389277	-3.1835	0.00145506	0.00388742
									chr4:78336186:78337764	170.69	-1.05392	0.331059	-3.18349	0.00145509	0.00388742
									chr12:112497429:112497750	17.4781	1.42199	0.446677	3.18348	0.00145516	0.00388755
									chr9:18105545:18107235	305.141	1.42537	0.447744	3.18345	0.00145532	0.00388791
									chr6:149595677:149595985	31.7389	1.93359	0.607397	3.1834	0.00145558	0.00388852
									chr3:54343192:54343898	40.3795	-1.41181	0.443501	-3.18332	0.00145595	0.00388939
									chr2:65437552:65438599	213.314	1.08947	0.342243	3.18332	0.00145595	0.00388939
									chr8:38823973:38825601	111.592	-0.758955	0.23842	-3.18327	0.00145622	0.00389005
									chr7:44147437:44147946	74.8389	-0.542266	0.170351	-3.18324	0.00145639	0.00389044
									chr10:103677876:103678824	200.853	-0.726058	0.228092	-3.18318	0.00145667	0.00389112
									chr5:123881686:123882499	85.8937	-0.987762	0.31031	-3.18315	0.00145683	0.00389147
									chr4:169103883:169104447	268.962	0.387456	0.121722	3.18312	0.00145696	0.00389177
									chr1:145891679:145892934	1037.26	-0.352349	0.110693	-3.18311	0.00145703	0.00389188
									chr16:4943063:4943850	292.642	-0.809609	0.254351	-3.18303	0.0014574	0.00389281
									chr10:22689425:22690369	39.3821	0.958006	0.300974	3.18301	0.0014575	0.00389301
									chr15:70082350:70084246	644.594	0.630321	0.198028	3.18299	0.00145762	0.00389326
									chr18:12910963:12912487	205.334	1.34072	0.421229	3.18288	0.00145817	0.00389465
									chr15:22733911:22734286	23.4888	-1.26941	0.39883	-3.18284	0.00145838	0.00389515
									chr11:10378892:10379522	44.3571	-0.91124	0.286301	-3.18281	0.00145856	0.00389555
									chr14:69487156:69488087	208.336	1.1934	0.374958	3.18275	0.00145886	0.00389629
									chr2:97869096:97869956	82.4256	-1.51395	0.475679	-3.18272	0.001459	0.0038966
									chrX:43676733:43678238	364.243	0.515139	0.161857	3.18269	0.00145915	0.00389693
									chr6:166757286:166758752	256.387	0.361165	0.11348	3.18263	0.00145941	0.00389758
									chr18:371257:372182	41.589	-1.11247	0.349562	-3.18247	0.00146026	0.00389978
									chr11:62693618:62693995	38.0478	-1.93836	0.609078	-3.18245	0.00146037	0.0039
									chr5:109223514:109224202	61.6699	-0.979738	0.307862	-3.1824	0.00146061	0.00390058
									chr7:71751715:71752933	214.445	0.35294	0.110905	3.18236	0.0014608	0.00390102
									chr11:47495665:47496179	34.2131	-0.988955	0.31078	-3.18218	0.00146173	0.00390343
									chr2:3461747:3462873	89.315	0.442763	0.139139	3.18215	0.00146185	0.00390369
									chr2:236107205:236109285	624.943	0.429416	0.134946	3.18213	0.00146195	0.00390389
									chr2:164429247:164430525	105.734	0.406254	0.127668	3.18211	0.00146204	0.00390406
									chr16:80936510:80936831	39.1093	-1.68486	0.52948	-3.1821	0.00146213	0.00390422
									chr4:6188730:6189946	132.024	-0.944721	0.29689	-3.18205	0.00146235	0.00390474
									chrX:23287086:23287703	34.6694	-1.58062	0.496737	-3.182	0.00146263	0.00390545
									chr11:126157720:126158828	110.152	-0.881759	0.277117	-3.1819	0.00146311	0.00390666
									chr17:39164583:39165884	1125.54	0.248824	0.0782006	3.18187	0.00146325	0.00390697
									chr6:150754876:150755872	403.651	-0.915593	0.287766	-3.18173	0.00146401	0.00390891
									chr14:76961214:76962682	475.308	0.820071	0.257746	3.18169	0.00146416	0.00390926
									chr1:8448870:8450030	108.487	-0.778316	0.244629	-3.18162	0.00146454	0.0039102
									chrX:12825842:12826223	17.6381	-1.32645	0.416913	-3.18159	0.00146467	0.00391049
									chr16:14562258:14563676	241.221	0.859304	0.270088	3.18157	0.00146477	0.00391062
									chr3:68363801:68364350	21.4548	-1.44389	0.453828	-3.18157	0.00146477	0.00391062
									chr8:117224525:117225333	149.295	1.19793	0.376536	3.18144	0.00146543	0.00391233
									chr4:182067530:182068277	86.8768	-0.954999	0.300195	-3.18126	0.00146636	0.00391474
									chr9:7210620:7213344	263.313	0.958959	0.301454	3.18111	0.00146711	0.00391667
									chr7:101924921:101925544	25.9293	1.12161	0.3526	3.18096	0.00146787	0.00391864
									chr10:103966501:103968387	882.753	0.263972	0.0829851	3.18095	0.00146791	0.00391866
									chr11:62029780:62030791	69.3909	0.98355	0.309202	3.18093	0.00146802	0.0039189
									chr18:77191403:77191813	33.6793	-1.2254	0.385235	-3.18091	0.00146815	0.00391918
									chr5:158892962:158893915	88.0183	-1.1765	0.36987	-3.18086	0.00146838	0.00391971
									chr8:48693860:48694376	27.206	-1.26093	0.396412	-3.18086	0.00146841	0.00391973
									chr6:624951:625510	54.1211	-0.748835	0.23542	-3.18085	0.00146845	0.00391976
									chr1:201385111:201386015	125.954	-0.458852	0.144256	-3.18082	0.00146856	0.00392001
									chr16:79392658:79393880	173.501	-0.852006	0.267858	-3.18082	0.00146861	0.00392008
									chr14:21253650:21254364	73.0659	-0.796268	0.250343	-3.18071	0.00146915	0.00392139
									chr4:61531135:61531562	89.4904	1.35781	0.426889	3.18071	0.00146915	0.00392139
									chr3:119173050:119173963	100.593	-0.56511	0.177672	-3.18064	0.00146952	0.00392228
									chr17:73365306:73366869	260.94	0.791709	0.248916	3.18063	0.00146955	0.00392232
									chr16:65697157:65697376	15.7049	-1.19735	0.376464	-3.18052	0.00147011	0.00392374
									chr9:38025863:38026859	425.998	-0.619969	0.194928	-3.1805	0.00147023	0.00392399
									chr8:74460372:74461790	72.5754	-1.38342	0.434972	-3.18047	0.00147037	0.0039243
									chrX:68827828:68830020	2090.92	0.247603	0.0778514	3.18046	0.00147042	0.00392436
									chr19:3617501:3617838	29.6071	-0.873788	0.274749	-3.18031	0.00147117	0.00392629
									chr16:67857516:67858375	104.185	-0.879942	0.276694	-3.1802	0.00147174	0.00392774
									chr8:56820483:56821089	32.1435	2.50339	0.787197	3.18014	0.00147206	0.00392854
									chr10:72953647:72955631	151.505	-0.566081	0.178011	-3.18004	0.00147256	0.00392982
									chr16:1248644:1250113	215.884	0.403365	0.126844	3.18	0.00147275	0.00393025
									chrX:1181681:1182191	48.3756	-1.0203	0.320853	-3.17995	0.00147299	0.00393083
									chr1:8754891:8755281	37.6995	0.863583	0.271579	3.17987	0.00147343	0.00393194
									chr5:129764351:129764839	20.2616	-1.2912	0.406064	-3.17981	0.00147374	0.00393268
									chr1:26284819:26285555	204.259	-0.338338	0.106403	-3.17978	0.00147385	0.0039329
									chr17:59349067:59351088	200.233	-0.924775	0.290831	-3.17977	0.00147393	0.00393307
									chr6:93297096:93297875	22.8901	-0.98763	0.3106	-3.17975	0.00147401	0.00393322
									chr1:154574307:154575364	136.579	-0.632612	0.198952	-3.17972	0.00147419	0.00393362
									chr15:65421056:65423266	1911.92	0.495093	0.155709	3.17961	0.00147474	0.00393501
									chr12:69340403:69341701	99.4643	-1.37227	0.431607	-3.17944	0.00147561	0.00393726
									chr1:174799234:174800778	1243.26	0.286073	0.0899762	3.17943	0.00147567	0.00393736
									chr1:221174320:221175232	121.213	1.09968	0.34589	3.17929	0.00147638	0.00393912
									chr6:163971748:163972356	29.2275	-1.2829	0.403517	-3.17929	0.00147638	0.00393912
									chr3:12693631:12694191	51.8366	-0.753829	0.23711	-3.17924	0.0014766	0.00393965
									chr9:35385077:35385372	25.4928	-0.925229	0.291027	-3.17919	0.00147689	0.00394035
									chr16:63289673:63290674	134.967	-0.429167	0.134993	-3.17918	0.00147691	0.00394035
									chr4:92047252:92047877	66.8159	-0.748999	0.235597	-3.17915	0.00147708	0.00394074
									chr19:16559442:16560536	146.51	-1.60253	0.504078	-3.17912	0.00147721	0.003941
									chr4:108058705:108059053	43.6156	-0.710974	0.223645	-3.17903	0.00147767	0.00394217
									chr11:71138574:71139437	124.94	0.873709	0.274837	3.17901	0.00147778	0.00394234
									chr19:13458640:13459995	200.103	1.30995	0.412062	3.17901	0.00147778	0.00394234
									chr1:165152518:165153700	191.371	-0.654676	0.205938	-3.179	0.00147783	0.00394238
									chr5:83529509:83530964	768.621	0.880889	0.27711	3.17884	0.00147864	0.00394448
									chr4:75990064:75991192	782.636	0.284506	0.0895008	3.17881	0.0014788	0.0039448
									chr8:140920788:140922842	806.767	0.477446	0.150196	3.17881	0.00147881	0.0039448
									chr12:65489981:65490858	85.905	-0.858393	0.270039	-3.17878	0.00147897	0.00394517
									chr19:11189497:11190283	80.2076	-1.47653	0.464498	-3.17876	0.00147908	0.00394531
									chrX:86263589:86263866	15.7365	-1.48891	0.468395	-3.17876	0.00147908	0.00394531
									chr15:91975344:91975957	35.0633	-0.833586	0.262238	-3.17874	0.00147916	0.00394548
									chr17:14015047:14015923	27.8252	-0.833323	0.262156	-3.17873	0.00147924	0.00394561
									chr5:14755342:14756392	76.8732	-1.36412	0.429151	-3.17864	0.00147966	0.00394666
									chr22:21375948:21376223	24.1534	-1.00792	0.317096	-3.17858	0.00147996	0.0039474
									chr12:64923130:64923899	63.5077	-1.2255	0.385554	-3.17854	0.00148019	0.00394796
									chr13:111066676:111068421	425.324	0.498151	0.156729	3.17843	0.00148074	0.00394934
									chr4:99723579:99724689	97.5972	-0.93055	0.292771	-3.17843	0.00148077	0.00394936
									chr18:40243340:40244801	26.1694	-0.989474	0.311313	-3.17839	0.00148095	0.00394978
									chr4:22238002:22238456	48.3118	1.27205	0.40022	3.17838	0.00148099	0.00394982
									chr4:48905932:48907230	420.198	0.586108	0.184412	3.17825	0.00148166	0.00395151
									chr7:47580825:47582653	863.945	0.325219	0.102326	3.17825	0.00148168	0.00395151
									chr1:4708898:4712008	526.324	0.732098	0.230349	3.17822	0.00148183	0.00395182
									chr4:26141634:26142540	54.3074	-1.25259	0.394117	-3.17822	0.00148184	0.00395182
									chr17:6159526:6160742	305.834	0.784345	0.24679	3.17819	0.00148197	0.00395208
									chrX:130326100:130326357	14.6449	2.64695	0.832849	3.17819	0.001482	0.0039521
									chr10:36468305:36469854	77.9676	-1.78862	0.562782	-3.17817	0.00148207	0.00395221
									chr12:116528070:116528396	22.9552	-1.64536	0.517723	-3.17808	0.00148254	0.00395342
									chr17:48530428:48531262	46.7681	-1.07768	0.339099	-3.17807	0.0014826	0.00395349
									chr18:9704590:9704816	35.6699	-1.04861	0.329954	-3.17806	0.00148263	0.00395351
									chr3:108461566:108462405	35.1951	-0.795271	0.250257	-3.17782	0.00148385	0.00395671
									chr19:56683162:56683689	22.7899	-2.21354	0.696564	-3.1778	0.00148396	0.00395691
									chr5:41503731:41504565	25.7928	-0.932087	0.293313	-3.17779	0.00148404	0.00395708
									chr12:121009591:121010243	139.306	-0.474608	0.149353	-3.17776	0.00148415	0.00395731
									chrX:53088259:53089136	468.706	0.496791	0.156335	3.17773	0.00148434	0.00395775
									chr6:79421754:79422799	128.33	-0.592472	0.18645	-3.17765	0.00148475	0.00395876
									chr2:694284:695608	85.3703	-1.10176	0.346728	-3.1776	0.00148501	0.00395939
									chr7:56009623:56010340	130.437	-0.870127	0.273836	-3.17755	0.00148526	0.00395999
									chr17:44987092:44988773	423.216	0.463604	0.145903	3.17749	0.00148555	0.00396069
									chr12:77919669:77919987	25.5107	1.1801	0.3714	3.17743	0.00148584	0.00396141
									chr7:84200319:84201620	181.675	0.504818	0.158877	3.17743	0.00148589	0.00396145
									chr8:97148029:97148555	15.6111	-1.61381	0.507914	-3.17734	0.00148634	0.00396258
									chr6:88562519:88563225	29.1271	-1.02739	0.323357	-3.17727	0.00148667	0.0039634
									chr4:116305042:116306318	59.4513	-1.47202	0.46331	-3.17718	0.00148713	0.00396455
									chr3:56387248:56387915	50.5828	-1.91616	0.603123	-3.17706	0.00148776	0.00396617
									chr1:94783350:94784132	35.5534	-1.44818	0.455825	-3.17705	0.00148781	0.00396625
									chr9:85302451:85304115	98.3399	-1.03592	0.326065	-3.17704	0.00148787	0.00396634
									chr1:221759276:221760024	31.3521	-1.47989	0.465809	-3.17703	0.00148791	0.00396639
									chr5:141883103:141883755	364.925	0.461222	0.145175	3.17701	0.001488	0.00396655
									chr12:121811210:121813092	1315.55	0.360448	0.113463	3.1768	0.00148909	0.00396939
									chr1:29706708:29707388	325.442	-0.38012	0.119659	-3.17669	0.00148967	0.00397085
									chr2:6639591:6641005	467.194	0.283672	0.0892982	3.17668	0.0014897	0.00397089
									chr1:235011508:235012474	87.0818	-1.29917	0.408972	-3.17667	0.00148979	0.00397104
									chr8:40828719:40829474	52.5433	-0.674759	0.212413	-3.17664	0.00148992	0.00397133
									chr8:102788632:102789801	240.163	-0.822592	0.258952	-3.17661	0.00149005	0.00397162
									chr10:27030998:27031237	26.657	1.33517	0.420323	3.17653	0.00149049	0.00397272
									chr5:168656258:168657080	86.7809	-1.09657	0.345224	-3.1764	0.00149117	0.00397447
									chr8:40821193:40821425	23.3791	1.13601	0.357648	3.17633	0.00149152	0.00397532
									chr6:11404043:11404695	35.1916	1.00125	0.315239	3.17617	0.00149234	0.00397744
									chr17:19285066:19285953	85.0872	-0.96826	0.304855	-3.17614	0.0014925	0.00397781
									chr16:29898875:29900819	1345.84	0.480034	0.151139	3.17611	0.00149264	0.0039781
									chr6:2229802:2230178	33.1856	-1.7673	0.556441	-3.17608	0.00149281	0.00397849
									chr5:10607022:10608463	259.586	0.59913	0.188643	3.176	0.00149318	0.00397942
									chr13:36529984:36530576	56.8234	-0.91372	0.287699	-3.17596	0.00149342	0.00397998
									chr15:66095831:66096649	50.0644	-0.727483	0.229067	-3.17586	0.00149394	0.00398131
									chr21:34886746:34887202	235.64	0.364798	0.114868	3.1758	0.00149421	0.00398196
									chr13:98372921:98373200	20.3376	-1.50436	0.473704	-3.17575	0.00149452	0.00398271
									chr1:234111172:234112125	178.395	-0.420739	0.132489	-3.17566	0.00149496	0.00398379
									chr8:29339907:29341104	385.037	0.323568	0.10189	3.17566	0.00149498	0.00398379
									chr10:113297215:113297858	115.9	0.770895	0.242757	3.17559	0.00149534	0.00398468
									chr2:212284858:212285514	33.1632	0.908677	0.286146	3.17558	0.00149539	0.00398476
									chr4:155666692:155668385	991.819	0.403821	0.127165	3.17557	0.00149543	0.00398479
									chr2:116452318:116453227	42.2791	-1.49412	0.470514	-3.1755	0.00149576	0.00398561
									chr2:234355116:234356412	79.4291	-0.678962	0.213818	-3.17541	0.00149623	0.00398679
									chr22:44497381:44498711	754.687	0.321226	0.101161	3.17539	0.00149633	0.00398699
									chr16:10321472:10322278	58.815	0.714075	0.224878	3.17539	0.00149636	0.00398699
									chr19:55113251:55114081	1250.18	0.403028	0.126925	3.17532	0.00149673	0.00398792
									chr5:146772433:146773742	144.258	-1.34122	0.422392	-3.17529	0.00149688	0.00398824
									chr22:27990644:27991470	106.112	-0.721447	0.227207	-3.17528	0.0014969	0.00398825
									chr2:5983952:5984223	106.543	0.871219	0.274376	3.17527	0.00149695	0.0039883
									chr13:114178915:114179541	85.6609	0.971058	0.305823	3.17523	0.00149718	0.00398875
									chr2:220228416:220229153	55.4942	-1.50101	0.472724	-3.17522	0.00149721	0.00398875
									chr13:59346859:59347422	48.265	0.943152	0.297035	3.17522	0.00149722	0.00398875
									chr1:983870:984793	208.517	0.357614	0.112626	3.17522	0.00149722	0.00398875
									chr5:179657208:179658831	1230.56	0.295923	0.093198	3.1752	0.00149731	0.00398892
									chr7:18422344:18423015	40.4725	-1.2632	0.397835	-3.17519	0.00149738	0.00398903
									chr18:68075970:68077276	96.4481	1.27239	0.400728	3.17518	0.00149741	0.00398906
									chr4:167210221:167210535	22.824	1.15027	0.362271	3.17517	0.00149749	0.0039892
									chr15:48644561:48646603	2456.75	0.283769	0.0893715	3.17516	0.00149752	0.0039892
									chr10:9339909:9340234	18.5153	2.14244	0.674753	3.17514	0.00149763	0.00398944
									chr10:35986636:35987845	42.089	-0.757101	0.238447	-3.17513	0.00149767	0.00398949
									chr8:25121078:25122127	53.4392	-0.881122	0.277508	-3.17513	0.00149771	0.0039895
									chr2:73601632:73602518	32.7716	-0.801835	0.252538	-3.17511	0.0014978	0.00398962
									chr3:73283912:73285467	233.164	0.819808	0.258198	3.17511	0.0014978	0.00398962
									chr22:18558192:18559643	334.79	-0.730262	0.230004	-3.175	0.00149838	0.0039911
									chr19:10870401:10872599	2077.47	0.393731	0.124012	3.17494	0.00149869	0.00399178
									chr13:44420463:44420929	44.5885	-1.32395	0.417001	-3.17494	0.00149869	0.00399178
									chr12:75479872:75481609	266.969	-0.908631	0.286204	-3.17477	0.00149955	0.003994
									chrX:52574518:52575190	124.931	0.510243	0.160718	3.17476	0.00149959	0.00399404
									chr2:229425780:229427017	80.9078	0.918683	0.289376	3.17471	0.00149987	0.00399472
									chr2:134865009:134865635	32.2742	-1.59872	0.503587	-3.17466	0.00150011	0.0039953
									chr7:132205638:132207605	94.6221	0.759072	0.239108	3.17461	0.0015004	0.00399599
									chr2:42896814:42897317	23.5599	-1.16064	0.365608	-3.17455	0.00150068	0.00399667
									chr6:167574549:167575407	73.7264	0.828742	0.261061	3.17452	0.00150084	0.00399704
									chr5:124948385:124948709	31.9242	1.05483	0.332286	3.17445	0.00150119	0.0039979
									chr1:156961730:156962040	31.0119	-0.779315	0.2455	-3.1744	0.00150146	0.00399855
									chr4:122076663:122077435	53.3326	-1.19581	0.376731	-3.17419	0.00150255	0.00400138
									chr7:36225351:36225967	52.4034	-1.14917	0.36204	-3.17416	0.00150271	0.00400175
									chr11:64204162:64205051	227.399	-0.392036	0.123512	-3.17407	0.00150315	0.00400285
									chr2:41039811:41040284	24.2762	-1.52565	0.480667	-3.17403	0.0015034	0.00400344
									chr4:21697364:21698591	84.4681	-0.557392	0.175615	-3.17395	0.00150381	0.00400445
									chrX:151749284:151750262	172.231	0.464906	0.146476	3.17394	0.00150385	0.0040045
									chr2:227479814:227480807	67.3567	-0.830277	0.261593	-3.17393	0.0015039	0.00400455
									chr6:31491975:31492405	236.599	0.420815	0.132586	3.17391	0.00150402	0.00400482
									chr5:138594813:138596876	117.87	-0.494501	0.155811	-3.17373	0.00150493	0.00400717
									chr5:135208659:135209351	59.5309	-1.09162	0.343956	-3.17372	0.00150496	0.00400719
									chr6:138520263:138520779	64.9194	-0.586106	0.184679	-3.17365	0.00150533	0.00400811
									chr12:94172811:94173956	75.4208	-0.782975	0.246714	-3.17361	0.00150553	0.00400858
									chr20:50284737:50285056	26.2001	-1.07845	0.339817	-3.17361	0.00150556	0.00400859
									chr4:83109420:83110795	1008.3	0.307754	0.0969759	3.17351	0.00150609	0.00400991
									chr5:74130064:74131261	326.661	0.759211	0.23924	3.17343	0.00150651	0.00401096
									chr9:29590866:29591607	29.5713	-1.65664	0.522048	-3.17334	0.00150694	0.00401205
									chrX:66163880:66164950	116.424	-0.825011	0.259989	-3.17325	0.0015074	0.00401321
									chr12:108880627:108881737	60.6465	-0.812664	0.2561	-3.17324	0.0015075	0.0040134
									chr13:111899538:111899762	35.6943	1.14252	0.360052	3.17322	0.00150759	0.00401356
									chr7:50805357:50806793	132.996	1.01055	0.318468	3.17318	0.0015078	0.00401407
									chr8:143716012:143717784	939.196	0.30163	0.0950581	3.17311	0.00150815	0.00401494
									chr13:102045412:102046256	178.968	0.935799	0.29492	3.17307	0.00150839	0.00401549
									chr17:31008029:31009531	735.794	0.31437	0.0990754	3.17304	0.00150854	0.00401582
									chr16:67644219:67645538	280.56	0.410489	0.129368	3.17303	0.00150857	0.00401584
									chr9:942839:943699	23.2452	-1.13543	0.357841	-3.173	0.00150874	0.00401623
									chr2:141455287:141455719	18.7046	-1.22791	0.386998	-3.17291	0.00150919	0.00401734
									chr3:47874452:47875682	58.8956	-0.793569	0.250108	-3.17291	0.00150921	0.00401734
									chr9:84599041:84600101	104.799	-1.07034	0.33734	-3.17289	0.00150929	0.00401747
									chr14:102071049:102072215	101.975	-1.17558	0.370509	-3.17287	0.00150939	0.00401764
									chr9:61447620:61448378	54.323	0.771969	0.243303	3.17287	0.0015094	0.00401764
									chr6:150910628:150910872	22.7061	-0.802012	0.252779	-3.17278	0.00150986	0.00401881
									chr15:88612976:88613585	80.6135	-1.05401	0.332206	-3.17277	0.00150992	0.00401888
									chr11:13160322:13161327	221.249	0.529544	0.166904	3.17276	0.00150999	0.004019
									chr9:3499964:3500337	56.5486	0.608888	0.191912	3.17274	0.00151007	0.00401914
									chr7:105654952:105656300	278.149	-0.551942	0.173964	-3.17273	0.00151011	0.00401914
									chr10:100986667:100988185	784.208	0.346547	0.109227	3.17273	0.00151013	0.00401914
									chr4:152045425:152046684	556.424	-0.932075	0.293777	-3.17273	0.00151014	0.00401914
									chr6:158174577:158175249	33.6959	-1.37407	0.433089	-3.17271	0.00151023	0.00401927
									chr22:40176934:40178280	1088.65	0.288392	0.0908977	3.17271	0.00151024	0.00401927
									chr7:39125756:39126311	35.7096	1.21161	0.381887	3.1727	0.00151027	0.00401927
									chr12:121839168:121840297	1372.72	0.40081	0.126335	3.17261	0.00151075	0.00402048
									chr15:32099732:32100914	112.72	-0.877902	0.276713	-3.17261	0.00151078	0.00402048
									chr20:39491759:39493047	83.6165	1.30424	0.411123	3.17238	0.00151195	0.00402355
									chr15:23911969:23912687	205.985	0.614817	0.193804	3.17237	0.00151199	0.00402359
									chr12:67067744:67070372	1766.12	0.350312	0.110427	3.17235	0.00151211	0.00402384
									chr17:50783026:50783830	448.48	0.310802	0.0979774	3.17218	0.001513	0.00402613
									chr1:5396291:5397546	88.2227	0.597632	0.188401	3.17213	0.00151326	0.00402675
									chr17:33854352:33855338	34.4677	-1.46523	0.461916	-3.17206	0.00151359	0.00402757
									chr16:84742432:84743119	78.4397	0.588662	0.185578	3.17205	0.00151367	0.0040277
									chr2:98191955:98192318	20.4393	-1.58289	0.499015	-3.17202	0.00151381	0.00402801
									chr10:97037222:97038415	415.379	0.269547	0.0849764	3.17202	0.00151385	0.00402804
									chr4:77104340:77105696	72.6147	-0.667802	0.21053	-3.17201	0.00151388	0.00402805
									chr15:89664890:89666492	502.75	0.509653	0.160672	3.172	0.00151391	0.00402807
									chr9:116549327:116549819	32.5676	-1.03788	0.327202	-3.17199	0.00151398	0.00402819
									chr12:46402962:46403480	25.9768	-1.46062	0.460515	-3.17172	0.00151541	0.00403193
									chr12:9711741:9712003	23.5836	-1.61048	0.507765	-3.1717	0.00151549	0.00403208
									chr11:3022436:3023339	64.4428	-1.25192	0.394725	-3.17164	0.00151581	0.00403285
									chr2:46776794:46777232	40.4238	-0.695996	0.219444	-3.17163	0.00151586	0.00403291
									chr1:182309640:182310246	31.6018	-0.835029	0.263284	-3.17159	0.00151607	0.00403341
									chr21:46297268:46298443	213.345	0.725326	0.2287	3.17152	0.00151641	0.00403425
									chr7:27071654:27071930	8.88503	-2.1145	0.666719	-3.1715	0.00151654	0.00403451
									chr7:140626080:140627156	946.89	0.417116	0.131521	3.17148	0.00151663	0.00403469
									chr10:48523286:48524763	620.096	0.549159	0.173163	3.17134	0.00151739	0.00403665
									chr5:127649736:127651035	110.961	-0.463729	0.14623	-3.17124	0.00151792	0.00403794
									chr13:43383550:43384346	63.493	0.856068	0.269948	3.17123	0.00151793	0.00403794
									chr8:10589970:10590660	281.504	0.324805	0.102423	3.17122	0.001518	0.00403806
									chr1:33443165:33444204	54.2298	-1.30689	0.412111	-3.1712	0.00151808	0.00403821
									chr1:59911057:59911361	14.7599	1.83498	0.578654	3.17113	0.00151848	0.0040392
									chr22:43346477:43346714	119.16	0.452541	0.142707	3.17111	0.00151857	0.00403938
									chr20:62846652:62848154	124.394	-0.534888	0.168678	-3.17105	0.00151889	0.00404015
									chr6:41788109:41788323	80.2381	0.718204	0.226492	3.17099	0.00151919	0.00404088
									chr21:43611129:43612714	200.293	-0.380549	0.120011	-3.17094	0.00151945	0.00404147
									chr22:46136421:46137453	74.2223	-1.37143	0.432499	-3.17094	0.00151946	0.00404147
									chr13:113187053:113187709	109.275	-1.29247	0.407606	-3.17089	0.00151975	0.00404213
									chr11:70290900:70291871	50.0502	-1.16817	0.368406	-3.17088	0.00151976	0.00404213
									chr22:47626982:47628080	44.3728	-1.39476	0.439879	-3.17078	0.00152032	0.00404354
									chr16:22063600:22065235	99.2316	-1.64464	0.518688	-3.17077	0.00152036	0.00404359
									chr13:98484116:98485331	202.129	-0.55128	0.173868	-3.17069	0.00152079	0.00404467
									chr11:27083827:27085370	232.452	-0.705866	0.222625	-3.17065	0.00152098	0.00404509
									chr3:159854354:159855183	396.465	-1.05462	0.332636	-3.1705	0.00152178	0.00404716
									chr12:64532939:64533463	23.9846	-1.1417	0.360106	-3.17046	0.00152195	0.00404755
									chr13:106098833:106099098	53.3559	-0.748385	0.236057	-3.17036	0.00152252	0.00404898
									chr2:189327502:189329109	79.7712	-1.46388	0.461743	-3.17035	0.00152257	0.00404906
									chr17:49569511:49570718	470.68	0.503761	0.158904	3.17023	0.00152317	0.00405058
									chr14:24339105:24340269	112.206	-0.491187	0.154938	-3.17022	0.00152323	0.00405068
									chr9:134375127:134376661	287.827	-0.39138	0.123459	-3.17011	0.00152381	0.00405214
									chr8:140149468:140150121	35.632	-1.16729	0.368221	-3.17009	0.00152394	0.0040524
									chr1:33357862:33358997	169.286	0.863359	0.272351	3.17002	0.00152428	0.00405324
									chr1:25932536:25934220	141.977	-0.422738	0.133357	-3.16998	0.00152449	0.00405373
									chr5:136062625:136062885	35.1436	-0.796499	0.25127	-3.16989	0.00152495	0.00405488
									chr3:194380326:194380826	41.9863	1.09732	0.346172	3.16988	0.00152502	0.00405502
									chr21:41466189:41466463	22.8803	-1.8236	0.575297	-3.16984	0.00152524	0.00405553
									chr3:146503250:146504105	36.7578	-1.13249	0.357271	-3.16983	0.00152529	0.00405559
									chr1:98733637:98734721	40.5621	0.855157	0.269781	3.16982	0.00152533	0.00405563
									chr7:101126370:101127787	421.595	-0.443098	0.139792	-3.16968	0.00152605	0.00405747
									chr3:179526359:179527459	393.202	0.584876	0.184526	3.16962	0.0015264	0.00405835
									chr2:42060497:42061730	225.969	-1.06786	0.336913	-3.16953	0.00152687	0.00405951
									chr15:68550533:68551146	68.9106	0.558574	0.176233	3.16952	0.00152689	0.00405951
									chr2:11123844:11124847	160.214	0.35971	0.113491	3.1695	0.00152702	0.00405979
									chr1:54153334:54154408	148.821	-0.4997	0.15766	-3.16949	0.00152708	0.00405983
									chr15:21551713:21552318	23.7887	1.70534	0.538051	3.16948	0.00152711	0.00405983
									chr11:8794498:8795305	53.1306	-0.781292	0.246505	-3.16948	0.00152712	0.00405983
									chr5:6699861:6702027	273.644	1.05986	0.3344	3.16944	0.00152732	0.0040603
									chr8:97014022:97014395	20.1405	-1.34829	0.425416	-3.16935	0.00152781	0.00406153
									chr17:58156714:58158013	779.276	0.533406	0.168305	3.16928	0.00152815	0.00406236
									chr3:37242737:37244578	1499.28	0.406273	0.128192	3.16925	0.00152833	0.00406278
									chr13:41250713:41251063	25.6311	1.34564	0.424601	3.16918	0.00152872	0.00406374
									chr3:3917827:3919311	56.1604	-1.45657	0.459613	-3.16911	0.00152906	0.00406458
									chr6:118700435:118701316	217.304	-1.39553	0.44036	-3.16907	0.00152928	0.0040651
									chr7:40717183:40717792	105.486	-0.872527	0.275332	-3.169	0.00152963	0.00406596
									chr8:1633695:1634150	30.5134	-1.09761	0.346361	-3.16898	0.00152973	0.00406614
									chrX:121308355:121309518	104.521	-0.481427	0.151924	-3.16887	0.00153032	0.00406764
									chr1:7292253:7292993	36.8126	-0.799024	0.252149	-3.16885	0.00153041	0.00406782
									chr14:52862565:52863601	55.5162	-1.2602	0.397696	-3.16875	0.00153094	0.00406915
									chr9:129407891:129408807	157.452	0.949995	0.299804	3.16872	0.00153114	0.00406957
									chrX:48957493:48959142	2583.6	0.295446	0.0932383	3.16871	0.00153115	0.00406957
									chr8:48273623:48274672	40.4001	-1.2429	0.392244	-3.16869	0.00153129	0.00406988
									chr11:40273771:40274953	328.977	-0.924433	0.291742	-3.16867	0.00153139	0.00407009
									chr2:156157611:156158019	45.8941	0.912757	0.288062	3.16861	0.00153168	0.00407079
									chr8:79665815:79666899	96.9145	-0.819603	0.258664	-3.1686	0.00153173	0.00407084
									chr15:51939212:51940102	46.696	-1.24191	0.391947	-3.16856	0.00153195	0.00407137
									chr16:31859397:31860068	71.3164	-0.617575	0.194913	-3.16846	0.00153246	0.00407266
									chr4:24240679:24241116	32.8441	-0.8154	0.257353	-3.16842	0.00153272	0.00407328
									chrY:13705087:13705572	81.3378	0.988991	0.312145	3.16837	0.00153295	0.00407383
									chr8:27542055:27542494	22.6564	-1.24187	0.391968	-3.16831	0.0015333	0.00407468
									chr2:41954102:41955156	84.652	-1.07827	0.340336	-3.16825	0.00153357	0.00407533
									chr1:151164878:151166741	1862.81	0.265252	0.0837225	3.16823	0.0015337	0.00407559
									chr3:139427394:139428635	163.028	-0.335365	0.105854	-3.16817	0.00153399	0.00407631
									chr2:222485207:222486223	68.1077	-0.861595	0.271957	-3.16813	0.00153422	0.00407683
									chr20:266653:267588	439.247	0.314084	0.0991403	3.16808	0.00153451	0.00407754
									chr1:68230829:68233506	1821.63	0.320115	0.101044	3.16807	0.00153454	0.00407755
									chrX:133527047:133528035	74.999	-0.533332	0.168348	-3.16804	0.00153471	0.00407795
									chr5:156401913:156403662	360.681	-0.569964	0.179912	-3.16802	0.00153484	0.0040782
									chr2:204491086:204492729	58.5271	-1.02565	0.323754	-3.16799	0.00153498	0.00407851
									chr3:33915390:33916478	82.8844	-0.866022	0.273374	-3.1679	0.00153544	0.00407964
									chr1:165439298:165439700	156.066	0.582874	0.183994	3.1679	0.00153546	0.00407964
									chr1:230140239:230140675	58.7516	-0.647964	0.204542	-3.16787	0.00153558	0.00407991
									chr1:54137251:54138492	109.693	-1.21735	0.384283	-3.16785	0.00153569	0.00408014
									chr3:49905989:49906990	189.165	0.346067	0.109244	3.16784	0.00153575	0.00408022
									chr6:11202410:11203903	548.912	0.812273	0.256416	3.16779	0.00153604	0.00408091
									chr11:114280253:114281809	301.358	-0.39741	0.125454	-3.16777	0.00153613	0.00408109
									chr7:156027164:156028017	147.628	0.785433	0.247946	3.16776	0.00153617	0.00408113
									chr3:77080990:77082030	126.725	-1.18479	0.374017	-3.16775	0.00153625	0.00408126
									chr17:20898267:20899715	204.167	-0.507596	0.16024	-3.16771	0.00153643	0.00408168
									chr10:71666493:71667609	234.723	0.933747	0.294777	3.16764	0.00153682	0.00408265
									chr5:139525243:139526626	53.5334	-0.902732	0.284987	-3.16762	0.0015369	0.0040828
									chr20:48750992:48752490	633.009	1.09094	0.344405	3.1676	0.00153701	0.00408301
									chr7:65568154:65569400	337.154	0.896945	0.283165	3.16757	0.0015372	0.00408344
									chr17:1585501:1586380	100.685	-1.091	0.344431	-3.16753	0.00153738	0.00408386
									chr12:32060394:32061444	302.852	0.359676	0.113551	3.16751	0.00153749	0.00408407
									chr17:50128678:50131112	1055.82	0.4374	0.138092	3.16746	0.00153778	0.00408477
									chr19:49640045:49641267	3270.45	0.298893	0.0943643	3.16744	0.00153787	0.00408495
									chr12:5872793:5873081	33.3457	-0.899954	0.284129	-3.16741	0.00153801	0.00408525
									chr7:99372408:99373038	134.611	-0.726114	0.229246	-3.16741	0.00153806	0.00408531
									chr16:29604625:29605205	69.9321	-1.11807	0.352994	-3.16739	0.00153813	0.00408539
									chr8:2019771:2020256	33.1535	0.911375	0.287737	3.16739	0.00153814	0.00408539
									chrX:104950092:104951052	81.186	0.707298	0.223309	3.16736	0.00153831	0.00408576
									chr5:125447931:125449062	44.3348	-1.4788	0.466899	-3.16728	0.00153874	0.00408684
									chr5:76689231:76690363	59.7032	-1.39611	0.440794	-3.16726	0.00153882	0.00408699
									chr1:193655288:193655816	38.6599	-1.4877	0.469718	-3.16723	0.00153901	0.00408743
									chr8:96962408:96962836	26.8228	-1.19589	0.377587	-3.16719	0.00153919	0.00408784
									chr20:13219984:13222298	1196.82	0.262188	0.0827833	3.16716	0.00153933	0.00408809
									chr1:93680153:93682137	1864.22	0.354664	0.111982	3.16716	0.00153934	0.00408809
									chr6:40349024:40350252	149.26	-0.393179	0.124144	-3.16713	0.00153952	0.00408849
									chr22:49928881:49930293	447.686	0.300353	0.0948374	3.16703	0.00154005	0.00408983
									chr1:204195746:204196680	97.0478	-0.834808	0.2636	-3.16695	0.00154046	0.00409085
									chr10:100266886:100268192	452.486	0.226133	0.0714044	3.16693	0.00154055	0.00409099
									chr8:144203224:144203840	993.81	0.316577	0.0999632	3.16693	0.00154056	0.00409099
									chr3:61741798:61742424	29.3173	-1.26579	0.399691	-3.16693	0.00154059	0.00409099
									chr6:114360474:114360895	21.5235	-0.936109	0.295592	-3.1669	0.00154074	0.00409131
									chr1:112706512:112707706	1209.54	0.397538	0.12553	3.16687	0.00154087	0.00409159
									chr2:76008859:76010155	50.238	0.855118	0.270034	3.16671	0.00154176	0.00409388
									chr20:48037393:48038253	54.3272	-1.03444	0.326664	-3.16667	0.00154193	0.00409426
									chr3:30346250:30347289	100.456	1.39016	0.439022	3.16648	0.00154294	0.00409687
									chr12:106416296:106416851	139.749	-0.698963	0.220739	-3.16646	0.00154304	0.00409709
									chr4:170369065:170369436	14.8363	-1.56102	0.49301	-3.16632	0.00154383	0.00409912
									chr6:97947665:97948624	66.1601	-1.61516	0.510108	-3.16631	0.00154388	0.00409918
									chrX:154885999:154887576	499.317	0.303788	0.0959458	3.16625	0.00154417	0.00409988
									chr6:56763938:56764549	92.1849	-0.431184	0.136182	-3.16623	0.00154429	0.00410011
									chr15:51129446:51130097	26.1841	-1.34722	0.4255	-3.16621	0.00154438	0.0041003
									chr15:78750630:78751722	612.073	0.23702	0.0748616	3.16611	0.00154492	0.00410166
									chr16:3949212:3949858	41.9143	-1.00638	0.317862	-3.16608	0.00154509	0.00410204
									chrX:140119393:140119763	36.6012	1.50488	0.475326	3.16599	0.00154557	0.00410323
									chr1:209747445:209748507	491.534	-0.360428	0.113844	-3.16598	0.00154563	0.00410334
									chr6:73120944:73122045	49.8675	-1.31092	0.414072	-3.16593	0.00154586	0.00410388
									chr19:34124780:34125329	65.6497	-1.24003	0.391694	-3.16581	0.00154653	0.00410559
									chr9:131011958:131013097	180.972	-1.09984	0.347425	-3.1657	0.00154708	0.00410697
									chr20:699126:700664	111.465	0.404319	0.12772	3.16567	0.00154724	0.00410733
									chr3:149908188:149909592	104.976	0.854279	0.269864	3.16559	0.00154768	0.00410842
									chr12:16106379:16107668	220.697	1.72569	0.545146	3.16556	0.00154786	0.00410884
									chr10:105800410:105800991	35.636	-1.20902	0.381942	-3.16544	0.00154847	0.00411037
									chr9:135889359:135890248	108.607	0.690223	0.21805	3.16544	0.00154849	0.00411037
									chr5:24541685:24541938	21.7542	1.21418	0.38358	3.16539	0.00154877	0.00411105
									chr3:42118624:42119304	90.0554	-0.568176	0.179497	-3.16538	0.00154883	0.00411112
									chr14:54252016:54252405	27.8296	-1.71845	0.542893	-3.16535	0.00154895	0.00411132
									chr11:94294884:94296291	141.111	0.9524	0.300883	3.16535	0.00154896	0.00411132
									chr5:92676116:92677001	410.269	1.21932	0.385222	3.16524	0.00154953	0.00411277
									chr1:61150115:61150437	61.5828	1.0151	0.320703	3.16524	0.00154956	0.00411279
									chr5:177947844:177948383	61.4576	-1.11002	0.350693	-3.16522	0.00154965	0.00411295
									chr2:143241401:143241972	49.9965	0.802234	0.253455	3.1652	0.00154976	0.00411319
									chr1:173488935:173489740	56.5925	-0.848149	0.267967	-3.16513	0.00155015	0.00411414
									chr19:31725160:31725423	20.7666	-1.30153	0.411212	-3.16511	0.00155022	0.00411426
									chr9:100411141:100412334	655.321	0.325334	0.102789	3.16509	0.00155038	0.00411461
									chr5:172902686:172903496	207.262	-0.916352	0.289523	-3.16504	0.00155061	0.00411516
									chr13:106150985:106152057	297.706	-0.62926	0.198817	-3.16502	0.00155073	0.0041154
									chr7:100603663:100605950	1392.7	0.386463	0.122106	3.16499	0.0015509	0.00411578
									chr10:92698958:92700192	303.68	0.358592	0.113305	3.16482	0.00155176	0.00411801
									chr17:46414519:46415046	31.046	-0.838101	0.264822	-3.16477	0.00155203	0.00411863
									chr20:41617708:41619414	1877.27	0.309325	0.0977401	3.16477	0.00155205	0.00411863
									chrY:18146131:18146793	20.094	-1.85389	0.585795	-3.16474	0.0015522	0.00411895
									chrX:129634203:129635255	860.583	0.919308	0.290489	3.16469	0.00155248	0.00411961
									chr2:187864241:187864735	33.3779	-1.013	0.320096	-3.16469	0.0015525	0.00411961
									chr18:41954547:41956065	649.313	0.286875	0.0906492	3.16467	0.00155258	0.00411976
									chr1:179142847:179143682	86.2912	-0.955532	0.301954	-3.1645	0.0015535	0.00412212
									chr8:143231301:143231948	97.8536	0.808891	0.255617	3.16447	0.00155368	0.00412252
									chr1:226349744:226350916	127.309	-0.711151	0.224731	-3.16446	0.0015537	0.00412252
									chr17:10095328:10095853	25.3769	-1.3675	0.432152	-3.16439	0.00155408	0.00412347
									chr11:113991065:113991619	79.3092	-0.515738	0.162986	-3.16431	0.00155452	0.00412454
									chr13:45241773:45242702	59.8623	-0.709962	0.224373	-3.1642	0.0015551	0.00412602
									chrX:39642183:39642447	24.4649	-1.10713	0.349902	-3.16412	0.00155554	0.00412712
									chr16:1772230:1774207	1521.53	0.403649	0.127572	3.16409	0.00155568	0.00412743
									chr5:42811274:42812596	354.348	-0.634324	0.20048	-3.16402	0.00155608	0.00412835
									chr12:113470429:113470656	82.0137	1.19267	0.376948	3.16402	0.00155608	0.00412835
									chr5:172795120:172795797	51.8383	-1.53889	0.486383	-3.16395	0.00155643	0.00412919
									chr3:12981668:12981918	28.1432	1.53156	0.484065	3.16395	0.00155646	0.00412922
									chr19:55146422:55147393	262.244	-0.572952	0.18109	-3.1639	0.00155669	0.00412965
									chr6:9699724:9700485	39.5783	0.990212	0.312972	3.1639	0.00155669	0.00412965
									chr11:120952415:120953845	336.61	0.281684	0.0890307	3.1639	0.00155671	0.00412965
									chr1:62299258:62300312	204.62	0.512136	0.16187	3.16388	0.00155683	0.00412992
									chr6:8329566:8330108	36.9502	1.01934	0.322184	3.16386	0.00155693	0.00413011
									chr7:43954157:43955186	158.769	-0.447622	0.141481	-3.16382	0.00155711	0.00413053
									chr4:107690030:107690557	25.0741	-1.36093	0.430156	-3.16381	0.00155716	0.00413058
									chr3:149010564:149011504	46.947	-1.16014	0.366694	-3.16377	0.00155737	0.00413108
									chr1:27044396:27045057	249.406	0.317846	0.100465	3.16374	0.00155753	0.00413143
									chr12:106083641:106084777	907.842	-0.437566	0.138308	-3.1637	0.0015578	0.00413206
									chr3:39166106:39166689	64.4374	-1.1122	0.351569	-3.16353	0.00155867	0.00413429
									chr8:48695824:48696590	47.3363	-1.00393	0.317349	-3.16348	0.00155898	0.00413505
									chr13:109667702:109668363	226.047	0.874792	0.27653	3.16346	0.00155905	0.00413507
									chr18:69663597:69664042	76.173	1.154	0.364791	3.16346	0.00155906	0.00413507
									chr7:68411783:68412442	18.0726	-1.83539	0.580184	-3.16346	0.00155906	0.00413507
									chr12:109736452:109737110	539.645	0.423054	0.133734	3.16339	0.00155944	0.00413599
									chr20:39429650:39430058	32.7378	-0.820138	0.259263	-3.16335	0.00155966	0.00413652
									chr4:61335218:61335669	97.2397	1.37338	0.434163	3.16329	0.00155999	0.00413732
									chr21:36223171:36224277	98.4138	1.33205	0.421104	3.16323	0.0015603	0.00413807
									chr5:11326889:11327426	22.0686	-1.47652	0.466782	-3.1632	0.00156047	0.00413842
									chr1:216425558:216426229	53.0219	1.1009	0.348033	3.16319	0.00156049	0.00413842
									chr13:97373874:97374184	28.5353	1.10872	0.350507	3.16319	0.00156051	0.00413842
									chr2:151011466:151011869	42.0249	-0.71699	0.226668	-3.16316	0.00156064	0.00413869
									chr16:75279289:75280801	132.789	-0.80861	0.255638	-3.1631	0.00156098	0.00413951
									chr9:83450088:83450902	50.6586	-0.641415	0.202786	-3.16301	0.00156145	0.00414069
									chr7:104921464:104921951	62.3086	-1.4309	0.452386	-3.163	0.00156154	0.00414088
									chr3:12287406:12289148	500.185	0.418563	0.132331	3.16299	0.00156158	0.0041409
									chr9:89657412:89657666	68.0398	-1.06404	0.336413	-3.16291	0.00156203	0.00414202
									chr12:99811172:99811780	62.1827	0.79981	0.252879	3.16282	0.00156251	0.00414321
									chr20:56968194:56968725	46.2887	0.883203	0.279249	3.16278	0.0015627	0.00414365
									chr9:39078081:39079204	130.848	0.533394	0.168653	3.16267	0.00156332	0.00414522
									chr10:23438424:23440786	1930.63	0.319383	0.100986	3.16265	0.00156339	0.00414535
									chrX:54509159:54510116	93.9821	-1.16295	0.367719	-3.16261	0.00156364	0.00414594
									chr3:194162438:194162638	25.8756	-1.01274	0.320235	-3.1625	0.00156422	0.00414741
									chr9:75448095:75448679	30.0267	-1.50424	0.475656	-3.16245	0.00156447	0.00414801
									chr20:57020244:57020874	87.5704	1.03325	0.326728	3.16241	0.00156467	0.00414847
									chr12:110743599:110743971	144.15	0.607195	0.192008	3.16235	0.00156502	0.00414931
									chr7:44914866:44915518	89.7921	1.09197	0.345305	3.16233	0.00156512	0.00414953
									chr6:167214144:167214720	46.415	1.09983	0.347794	3.16232	0.00156519	0.00414962
									chr13:113177847:113180175	1025.02	-1.02061	0.322742	-3.1623	0.00156529	0.00414983
									chr4:62119259:62119807	29.4841	-1.51775	0.479956	-3.16227	0.00156543	0.00415012
									chr11:94511964:94513389	682.306	0.361954	0.114461	3.16225	0.00156557	0.00415043
									chr8:130357203:130359596	1142.66	0.54919	0.173672	3.16223	0.00156565	0.00415057
									chr1:120277085:120278524	86.1888	-0.631871	0.19982	-3.16221	0.00156578	0.00415084
									chr16:9047444:9048640	362.892	-0.943641	0.298414	-3.16218	0.00156591	0.00415112
									chr2:239267235:239268404	376.357	0.568961	0.179928	3.16217	0.00156598	0.00415125
									chr20:21767501:21768305	83.0913	-0.761434	0.240797	-3.16215	0.0015661	0.00415148
									chr12:116172088:116172665	26.1077	-1.00015	0.316288	-3.16214	0.00156617	0.00415151
									chr4:158252721:158253935	119.442	0.577924	0.182764	3.16213	0.00156618	0.00415151
									chr3:182814480:182815254	50.2283	0.817432	0.258507	3.16213	0.00156619	0.00415151
									chr14:56138738:56139347	73.1955	1.25141	0.39575	3.16212	0.00156624	0.00415158
									chr9:136545191:136547386	1902.46	0.405502	0.128238	3.16211	0.00156632	0.00415173
									chr4:79236715:79238310	467.676	0.539959	0.170761	3.16207	0.00156649	0.0041521
									chr17:73718958:73720627	529.797	0.943569	0.298403	3.16207	0.00156655	0.00415217
									chr1:18972170:18973167	43.9847	-0.870289	0.275228	-3.16206	0.00156657	0.00415217
									chr13:30153527:30154660	129.464	-0.66963	0.211772	-3.16203	0.00156673	0.00415253
									chr11:70755358:70756588	516.457	0.257586	0.0814626	3.16202	0.00156679	0.00415261
									chr4:158401796:158402784	27.3554	-1.14068	0.360757	-3.1619	0.00156742	0.0041542
									chr1:40658767:40659618	92.8261	0.808563	0.255726	3.16184	0.00156777	0.00415507
									chr11:34309970:34310602	41.3117	0.928307	0.293603	3.16178	0.00156809	0.00415585
									chr4:3483442:3483901	267.517	0.739114	0.233775	3.16165	0.00156879	0.00415761
									chr4:73533645:73534333	30.6251	-0.813216	0.257213	-3.16164	0.00156881	0.00415761
									chr2:117617234:117618340	54.1643	-1.31032	0.414456	-3.16154	0.00156939	0.00415907
									chr8:55917830:55919206	173.346	0.486081	0.153749	3.16152	0.00156948	0.00415924
									chr2:223587529:223588878	294.491	0.776218	0.245524	3.16147	0.00156974	0.00415985
									chr18:361567:363393	469.201	-0.952187	0.30119	-3.16141	0.00157007	0.00416066
									chr11:65871812:65874186	1160.57	0.525326	0.166169	3.16139	0.00157019	0.00416092
									chr1:116151061:116152716	752.782	0.326669	0.103332	3.16137	0.0015703	0.00416115
									chr2:212669428:212670334	66.0609	0.872301	0.275934	3.16127	0.00157081	0.00416242
									chr4:6720253:6720739	376.41	0.379063	0.119909	3.16127	0.00157084	0.00416242
									chr11:41382735:41383399	194.899	-0.841206	0.266102	-3.16122	0.00157111	0.00416307
									chr4:186162947:186163927	75.5451	-0.635005	0.200875	-3.16119	0.00157125	0.00416338
									chr1:51906075:51906821	46.9991	-0.918614	0.290596	-3.16114	0.00157154	0.00416408
									chr1:21822393:21822703	32.7118	-0.79001	0.249914	-3.16113	0.00157159	0.00416414
									chr3:46624995:46625349	23.9991	1.36274	0.431096	3.16111	0.00157168	0.0041643
									chr2:85549809:85550367	77.6589	-0.533148	0.168669	-3.16091	0.00157275	0.00416707
									chr8:22704420:22705750	167.156	0.43345	0.137129	3.1609	0.00157283	0.0041672
									chr10:101122976:101124561	241.999	0.462359	0.146276	3.16088	0.00157295	0.00416744
									chr20:56554814:56555322	114.546	-1.06418	0.336672	-3.16087	0.00157301	0.00416753
									chr5:109741992:109742331	92.5344	0.865798	0.273914	3.16084	0.00157316	0.00416788
									chr16:68800137:68801327	261.403	-0.682437	0.215904	-3.16083	0.00157321	0.00416793
									chr5:151014711:151015412	34.7995	-1.3831	0.437578	-3.16082	0.00157328	0.00416805
									chr1:53343755:53344081	28.9642	-1.39114	0.440124	-3.16079	0.0015734	0.0041683
									chr5:122515710:122516952	181.496	-0.317313	0.10039	-3.16078	0.00157346	0.00416837
									chr1:8480458:8481447	171.058	-0.790978	0.250252	-3.16072	0.00157379	0.00416919
									chr19:1331372:1332417	96.6017	0.74085	0.234408	3.16052	0.00157489	0.00417203
									chr22:35257105:35258838	951.294	0.35019	0.110805	3.16042	0.0015754	0.00417331
									chr18:59478201:59479416	51.2652	-1.06439	0.336787	-3.16041	0.00157546	0.0041734
									chr2:62464129:62464922	52.1829	0.922278	0.291823	3.16041	0.0015755	0.00417342
									chr21:36478544:36479458	49.6552	-0.663725	0.210017	-3.16034	0.00157586	0.0041743
									chr2:206000811:206001379	28.7607	-1.36173	0.430885	-3.1603	0.00157607	0.0041748
									chr12:106020756:106021933	31.9016	0.818713	0.259069	3.16021	0.00157655	0.004176
									chr20:61817513:61818824	78.4409	-0.530548	0.167887	-3.16015	0.00157688	0.00417681
									chr1:14602110:14602533	345.927	0.679832	0.215136	3.16001	0.00157762	0.00417869
									chr10:75233709:75236428	1583.19	0.353951	0.11201	3.16	0.00157771	0.00417887
									chr1:63986810:63987966	38.01	-0.916484	0.290027	-3.15999	0.00157775	0.00417888
									chr17:82365371:82366271	62.8541	-0.994861	0.314834	-3.15995	0.00157796	0.00417937
									chr14:94485940:94487141	487.494	-0.237895	0.075286	-3.15989	0.00157829	0.0041802
									chr14:99157916:99158582	38.0341	-1.08367	0.342956	-3.1598	0.00157876	0.00418135
									chr9:19183773:19184940	139.601	-0.783586	0.247989	-3.15976	0.00157896	0.00418183
									chr12:46160008:46161597	191.731	-0.861531	0.272662	-3.1597	0.00157932	0.0041827
									chr6:89966256:89966629	30.3046	1.61939	0.512529	3.1596	0.00157987	0.00418408
									chr4:170853494:170853801	40.0789	-1.08407	0.343105	-3.15959	0.00157991	0.00418413
									chr6:39189702:39190618	147.035	-0.425973	0.134829	-3.15937	0.0015811	0.0041872
									chr22:21754516:21756273	326.636	0.605938	0.191794	3.15932	0.00158136	0.00418781
									chr3:9951683:9952609	518.846	0.391466	0.12391	3.15928	0.0015816	0.00418833
									chr2:121479880:121481228	426.636	-0.699485	0.221407	-3.15928	0.00158161	0.00418833
									chr3:71135408:71135800	54.3428	-0.964164	0.305188	-3.15924	0.00158179	0.00418876
									chr6:10567296:10567603	28.4473	-0.752336	0.238142	-3.15918	0.00158212	0.00418955
									chr3:193229642:193231103	121.264	0.984434	0.311613	3.15916	0.00158226	0.00418984
									chr7:15514890:15515959	72.5373	-1.12909	0.357424	-3.15897	0.0015833	0.00419254
									chr7:36598099:36598380	17.63	-1.61108	0.510002	-3.15896	0.00158333	0.00419254
									chr8:93314897:93315458	33.7753	-1.79197	0.56727	-3.15894	0.00158343	0.00419272
									chr5:31196368:31196635	188.262	-0.410102	0.129825	-3.15888	0.00158377	0.00419357
									chr18:50786869:50787210	65.5678	-0.936111	0.296343	-3.15887	0.0015838	0.00419357
									chr14:103688992:103690182	194.17	1.29732	0.410706	3.15876	0.00158445	0.00419521
									chr4:88158078:88159626	448.953	0.432318	0.136867	3.15867	0.00158493	0.00419643
									chr2:188478400:188479324	45.3171	-0.869747	0.275364	-3.15853	0.00158565	0.00419826
									chr13:34926589:34926817	29.4794	-0.940898	0.297896	-3.15848	0.00158594	0.00419896
									chr21:36250203:36250984	38.3956	-0.803285	0.254344	-3.15827	0.0015871	0.00420195
									chr20:4160551:4162028	345.231	0.746353	0.236319	3.15824	0.00158724	0.00420226
									chr3:55440320:55440652	22.4849	-1.5053	0.476632	-3.1582	0.00158747	0.00420274
									chrX:8403924:8404817	238.62	-1.2496	0.395669	-3.1582	0.00158748	0.00420274
									chr7:134698402:134698936	41.6165	-1.77882	0.563244	-3.15817	0.00158763	0.00420306
									chr12:116860981:116861701	137.879	-0.51643	0.163528	-3.15805	0.00158831	0.0042048
									chr14:100434458:100435413	166.499	0.400366	0.126777	3.15802	0.00158844	0.00420507
									chr3:151385519:151386512	40.9762	-0.765889	0.242525	-3.15798	0.00158868	0.00420565
									chr4:135411257:135411643	22.9074	-1.58357	0.501454	-3.15795	0.00158884	0.004206
									chr2:88074667:88075738	40.596	-1.35222	0.428205	-3.15788	0.00158919	0.00420686
									chr21:15667918:15668167	42.6819	1.18116	0.374038	3.15786	0.0015893	0.00420707
									chr9:136799289:136801436	955.023	0.520429	0.164806	3.15784	0.00158945	0.0042074
									chr20:14328617:14329264	85.5268	1.49391	0.473082	3.15783	0.0015895	0.00420745
									chr8:141008547:141009016	24.6321	-1.09657	0.347268	-3.15771	0.00159015	0.0042091
									chr11:33055250:33056002	31.6086	-0.813328	0.257574	-3.15766	0.00159044	0.00420978
									chr3:150248281:150249296	98.3232	-1.25192	0.396479	-3.15758	0.00159082	0.00421074
									chr5:137218083:137219138	47.5301	-1.29741	0.410894	-3.15754	0.00159106	0.00421128
									chr5:129118066:129119326	86.9388	-1.12005	0.354726	-3.15751	0.00159121	0.00421161
									chr9:113857434:113859096	342.574	0.769566	0.243729	3.15747	0.00159147	0.00421223
									chr4:139642406:139642899	31.1528	-0.891607	0.282384	-3.15743	0.00159169	0.00421275
									chr2:219308006:219309165	533.037	0.289272	0.0916172	3.1574	0.00159184	0.00421308
									chr11:13772283:13773733	244.162	0.652268	0.206592	3.15728	0.0015925	0.00421477
									chr4:107120271:107121296	71.0403	-0.597556	0.189267	-3.15722	0.00159282	0.00421552
									chrX:38060956:38061782	19.2151	-1.23354	0.390706	-3.1572	0.0015929	0.00421567
									chr7:156534139:156535413	56.2156	-1.62155	0.513606	-3.15718	0.00159304	0.00421597
									chr13:83312279:83312486	12.9854	-1.3236	0.419255	-3.15703	0.00159387	0.00421809
									chr12:12734030:12734900	46.1643	-1.09207	0.345928	-3.15693	0.00159442	0.00421949
									chr1:32031545:32032805	204.128	-1.09189	0.345893	-3.15672	0.00159552	0.00422232
									chr16:68656369:68657355	84.55	-1.15709	0.366566	-3.15656	0.00159641	0.00422459
									chr2:72793926:72794382	19.7125	-1.04656	0.331554	-3.15654	0.00159655	0.00422489
									chr10:4240946:4241443	105.721	-0.780061	0.247131	-3.15647	0.00159691	0.00422578
									chr7:15801547:15801944	42.6957	1.30766	0.414282	3.15644	0.00159706	0.00422608
									chr19:40252522:40252903	28.5968	-0.770444	0.244087	-3.15644	0.00159709	0.00422608
									chr12:89574674:89575738	104.129	-0.982399	0.311237	-3.15644	0.0015971	0.00422608
									chr2:136112305:136113004	233.737	0.900245	0.285217	3.15635	0.00159755	0.0042272
									chr12:75208942:75210030	375.751	0.363576	0.115189	3.15635	0.00159759	0.00422722
									chr20:62361192:62362751	342.207	-0.936254	0.296628	-3.15633	0.00159768	0.00422734
									chr17:52299000:52300567	165.896	-1.51174	0.478956	-3.15633	0.00159769	0.00422734
									chr9:106419582:106420997	50.271	-1.26402	0.400476	-3.1563	0.00159782	0.00422761
									chr18:12314345:12314918	26.6095	-1.07673	0.341136	-3.1563	0.00159784	0.00422761
									chr11:125887054:125888503	1074.24	0.434808	0.137759	3.15628	0.00159794	0.00422778
									chr12:125329232:125330377	382.288	0.927855	0.293974	3.15625	0.00159812	0.00422821
									chr4:10495826:10496769	51.0195	-0.767991	0.243329	-3.15619	0.00159844	0.00422899
									chr5:58628729:58630165	407.867	0.856296	0.271309	3.15617	0.00159856	0.00422921
									chr18:12236864:12237750	256.345	0.470393	0.149046	3.15603	0.00159932	0.00423117
									chr1:30513288:30514544	77.6832	-0.642765	0.203669	-3.15593	0.00159987	0.00423255
									chr14:64845907:64846520	121.546	-1.13174	0.358617	-3.15584	0.00160036	0.00423378
									chr2:34096464:34097069	79.9193	-0.507964	0.160963	-3.15578	0.00160069	0.00423457
									chr9:9995280:9995802	36.626	0.898754	0.284798	3.15576	0.00160082	0.00423484
									chr2:59935974:59936488	28.5579	1.08163	0.342752	3.15571	0.00160108	0.00423545
									chr16:75476982:75478552	60.2165	-1.14126	0.361653	-3.15569	0.00160121	0.00423573
									chr4:139555074:139557562	2117.41	0.360099	0.114112	3.15566	0.00160135	0.00423602
									chr4:897852:898379	49.2535	-0.986018	0.312467	-3.15559	0.00160172	0.00423692
									chr4:158019976:158021220	102.654	-1.41612	0.448766	-3.15559	0.00160176	0.00423698
									chr9:126248473:126249341	63.5259	-1.02061	0.323433	-3.15556	0.0016019	0.00423727
									chr18:69628783:69629550	53	-1.51425	0.479871	-3.15553	0.00160208	0.00423766
									chr20:3616209:3616675	30.5547	-1.54288	0.488963	-3.1554	0.00160276	0.00423941
									chr4:139797236:139797670	68.9574	1.24167	0.393508	3.15538	0.00160287	0.00423961
									chr7:106840189:106840706	27.7735	-1.06678	0.338092	-3.15529	0.00160338	0.0042409
									chr5:110790710:110790996	15.9118	-1.49869	0.474982	-3.15525	0.00160358	0.00424137
									chr9:72577127:72577829	64.2969	-1.25789	0.398677	-3.15516	0.00160409	0.00424264
									chr3:129502828:129503972	130.632	-1.02873	0.326059	-3.15504	0.00160478	0.00424439
									chr2:22942433:22943180	39.5659	-0.936025	0.296687	-3.15493	0.00160538	0.0042459
									chr14:78530092:78530685	78.2686	-0.522669	0.165668	-3.15492	0.00160543	0.00424595
									chr2:221914241:221914745	26.0159	-1.4813	0.469534	-3.15483	0.0016059	0.00424714
									chr10:112696651:112697535	66.3901	0.845527	0.268016	3.15476	0.00160628	0.00424806
									chr16:68263972:68265734	1246.2	0.383417	0.121538	3.1547	0.00160661	0.00424887
									chr1:92872547:92873646	89.2728	-1.60163	0.507722	-3.15454	0.00160753	0.00425117
									chr2:217685047:217685663	31.237	-1.28448	0.407184	-3.15454	0.00160754	0.00425117
									chr7:136878934:136879175	12.6679	1.14289	0.362307	3.15447	0.0016079	0.00425206
									chr13:99823821:99825227	97.9782	-1.34538	0.426504	-3.15445	0.00160802	0.0042523
									chr4:185832805:185833566	164.431	-1.40352	0.444943	-3.15439	0.00160835	0.00425311
									chr1:5129736:5130448	70.3882	1.58482	0.502421	3.15436	0.00160848	0.00425338
									chr7:42220431:42220715	74.0687	1.2901	0.408992	3.15435	0.00160856	0.00425351
									chr19:45200556:45201203	56.9813	-0.845014	0.267893	-3.15429	0.00160888	0.00425426
									chr12:43120207:43120623	38.1573	1.0125	0.32099	3.15429	0.00160889	0.00425426
									chr9:98570098:98570574	29.2721	-1.10261	0.349574	-3.15415	0.00160964	0.00425616
									chr2:65331149:65331998	38.294	-1.03223	0.32727	-3.15407	0.0016101	0.00425731
									chr9:34633879:34634200	274.177	0.311862	0.0988767	3.15405	0.0016102	0.00425751
									chr17:81070517:81071697	94.6807	0.734011	0.232723	3.15401	0.00161045	0.00425808
									chr14:70120031:70122447	480.897	0.475207	0.150669	3.15399	0.00161055	0.00425828
									chr6:19664080:19664699	22.9703	1.16365	0.368949	3.15396	0.0016107	0.00425859
									chr5:71573637:71574097	29.6934	-0.81695	0.259028	-3.1539	0.00161103	0.00425941
									chr4:165624553:165624845	23.9029	-1.46123	0.463315	-3.15386	0.00161125	0.00425992
									chr3:44183821:44185124	456.44	1.64206	0.520659	3.15381	0.00161152	0.00426057
									chr5:55419422:55420324	158.052	-0.741367	0.235074	-3.15377	0.00161179	0.00426119
									chr5:133247547:133248419	84.4992	-0.640022	0.20294	-3.15375	0.00161187	0.00426133
									chr2:200127958:200128242	16.7154	-1.40637	0.445938	-3.15374	0.00161191	0.00426136
									chr8:104339953:104340901	79.3424	1.05698	0.335156	3.1537	0.00161215	0.00426193
									chr2:23452804:23454430	170.668	-0.807934	0.256188	-3.15368	0.00161225	0.00426214
									chr9:96686432:96687603	376.115	0.824344	0.261394	3.15365	0.00161241	0.00426248
									chr5:75150475:75150792	24.1109	-1.38339	0.43869	-3.15346	0.00161346	0.00426518
									chr4:148667948:148668863	43.5752	-1.96084	0.621841	-3.15328	0.00161447	0.00426779
									chr4:37748372:37748963	33.5497	0.786278	0.249367	3.15309	0.0016155	0.00427036
									chr2:151728315:151729349	62.0307	-0.720313	0.228446	-3.15309	0.0016155	0.00427036
									chr19:45440934:45441186	92.3036	-0.68045	0.215805	-3.15308	0.00161558	0.0042705
									chr2:157587590:157588094	51.5836	-0.816993	0.259117	-3.15298	0.00161611	0.00427182
									chr3:184678635:184680209	345.523	0.344451	0.109247	3.15297	0.0016162	0.00427198
									chr20:2558252:2560193	290.013	0.567841	0.180102	3.15288	0.00161666	0.00427314
									chr1:67193754:67194828	61.6977	-0.847922	0.268938	-3.15285	0.00161685	0.00427355
									chr6:147880976:147882155	52.7925	-0.788683	0.250153	-3.1528	0.00161713	0.00427423
									chr18:78659567:78660232	87.2333	0.633488	0.20093	3.15278	0.00161723	0.00427442
									chr18:66748761:66749359	42.8002	-0.73826	0.234163	-3.15277	0.00161732	0.00427458
									chr10:1311711:1312435	50.6234	-1.29704	0.411398	-3.15276	0.00161735	0.0042746
									chr11:30195591:30197149	233.026	-0.447654	0.141992	-3.15267	0.00161785	0.00427585
									chr12:64917273:64917557	13.9117	-1.1684	0.370615	-3.15261	0.0016182	0.0042767
									chr9:125647702:125648668	56.2052	-1.02562	0.325326	-3.15259	0.00161826	0.0042768
									chr8:26863625:26864068	138.255	1.22947	0.389989	3.15259	0.00161832	0.00427686
									chr19:50325482:50326012	367.911	0.317483	0.100706	3.15258	0.00161836	0.0042769
									chr7:92873609:92874910	83.3643	-1.10607	0.350866	-3.1524	0.00161932	0.00427937
									chr20:35617437:35617891	202.194	-0.454901	0.144308	-3.15229	0.00161998	0.00428104
									chr4:87213384:87214041	41.5947	-1.08727	0.344922	-3.15224	0.00162024	0.00428167
									chr12:3170683:3171115	52.5361	-0.97667	0.309837	-3.15221	0.00162042	0.00428207
									chr9:79014736:79015662	32.9031	-1.55138	0.492161	-3.15217	0.0016206	0.00428246
									chr7:73357959:73358937	88.2192	-0.668061	0.211938	-3.15216	0.00162067	0.00428258
									chr17:80477898:80478873	440.014	0.35111	0.111388	3.15213	0.00162082	0.00428291
									chr10:93131495:93132650	37.0294	-1.19927	0.380465	-3.15213	0.00162086	0.00428293
									chr1:53293997:53294931	218.301	0.557915	0.176998	3.1521	0.00162103	0.00428331
									chr22:38177857:38178368	194.802	-0.700116	0.222114	-3.15205	0.00162126	0.00428384
									chr3:57154577:57155611	287.256	-0.589097	0.186897	-3.15199	0.0016216	0.00428468
									chr1:230068938:230069244	160.918	0.648289	0.20568	3.15193	0.00162197	0.00428557
									chr11:43585152:43585539	30.4184	-2.34208	0.743068	-3.15191	0.00162207	0.00428578
									chr18:24817338:24819172	243.802	0.545142	0.172959	3.15186	0.00162232	0.00428635
									chr2:142668049:142669139	52.4355	-1.66803	0.529222	-3.15185	0.00162239	0.00428646
									chr8:11788989:11790353	95.7906	-0.671189	0.212955	-3.15179	0.00162274	0.0042873
									chr5:150137491:150137707	76.3521	-0.756586	0.24005	-3.15178	0.00162276	0.0042873
									chr4:15302931:15304073	56.9436	-1.00501	0.318883	-3.15167	0.00162341	0.00428892
									chr6:26198286:26200244	1642.34	0.323265	0.102569	3.15166	0.00162343	0.00428892
									chr17:8341553:8341775	23.8219	-1.19164	0.3781	-3.15166	0.00162347	0.00428897
									chr5:95793753:95794590	33.3161	-0.951355	0.301871	-3.15153	0.00162418	0.00429073
									chr13:100461503:100462111	166.604	1.62598	0.515934	3.15153	0.00162419	0.00429073
									chr1:192001918:192002624	59.8776	0.778606	0.24706	3.15148	0.00162445	0.00429133
									chrX:78653055:78654155	94.7315	-1.32661	0.420952	-3.15146	0.00162456	0.00429156
									chr6:89675979:89676678	31.3853	-1.39349	0.442178	-3.15141	0.00162482	0.00429214
									chrX:109383593:109385328	87.732	-0.963143	0.305623	-3.15141	0.00162484	0.00429214
									chr4:61923279:61923550	47.5298	-1.56971	0.498099	-3.1514	0.00162489	0.0042922
									chr10:13079307:13079873	39.2691	-1.07662	0.341633	-3.15139	0.00162496	0.00429233
									chr11:118911454:118912517	488.136	-0.730456	0.231794	-3.15132	0.00162536	0.00429331
									chr11:6319056:6322471	539.772	-0.472321	0.149881	-3.1513	0.00162544	0.00429345
									chr18:70464243:70465191	184.593	0.481934	0.152933	3.15128	0.00162555	0.00429365
									chr14:92589310:92589566	29.8522	-0.857464	0.272106	-3.15121	0.00162597	0.00429467
									chr2:54903810:54904441	47.4368	-1.36917	0.434491	-3.1512	0.00162599	0.00429467
									chr7:6159536:6160619	285.591	-0.313974	0.0996384	-3.15113	0.00162639	0.00429565
									chr19:46748566:46748842	66.5259	0.498963	0.158344	3.15113	0.00162641	0.00429565
									chr1:161389622:161390870	1587.47	0.275937	0.087568	3.15112	0.00162645	0.00429568
									chr4:186265329:186267428	386.203	0.610585	0.193771	3.15106	0.00162681	0.00429656
									chr14:20836541:20837262	95.3109	-0.726248	0.23048	-3.15103	0.00162698	0.00429694
									chr2:109284575:109286030	215.81	-0.642368	0.203861	-3.15102	0.00162704	0.00429701
									chr10:6736955:6737591	67.456	-1.15149	0.365438	-3.151	0.00162713	0.00429719
									chrX:154819054:154820646	29.3048	-0.784135	0.248854	-3.15099	0.00162721	0.00429731
									chr12:54529850:54531011	165.243	1.12835	0.358096	3.15097	0.00162728	0.00429743
									chrX:68902773:68903886	197.917	0.519582	0.164897	3.15094	0.00162746	0.00429784
									chr18:62038074:62038833	51.2235	-0.599872	0.190379	-3.15093	0.00162749	0.00429785
									chr21:24023077:24024298	76.735	-1.81697	0.576648	-3.15092	0.00162757	0.00429797
									chr9:16131283:16131595	32.7313	-1.12567	0.357256	-3.1509	0.0016277	0.00429826
									chr4:155488079:155488616	26.3215	-1.17054	0.371499	-3.15086	0.00162788	0.00429866
									chr8:109196087:109196411	11.3291	-1.37797	0.437334	-3.15084	0.00162801	0.00429892
									chr2:206629916:206630616	88.1622	1.04827	0.332708	3.15072	0.00162869	0.00430062
									chr6:18110196:18110520	17.2919	-0.95036	0.301633	-3.15072	0.00162871	0.00430062
									chr3:14879046:14879899	56.5098	-0.771554	0.244886	-3.15066	0.00162901	0.00430135
									chr2:116680974:116681307	23.9425	-1.80801	0.573868	-3.15057	0.00162954	0.00430268
									chr16:4944487:4945507	437.824	-0.968881	0.307528	-3.15054	0.00162967	0.00430295
									chr13:48584944:48586788	152.262	-0.739733	0.234798	-3.15051	0.00162988	0.00430343
									chr9:116860450:116861099	145.286	-0.540538	0.171573	-3.15048	0.00163001	0.00430369
									chr18:69951012:69951594	49.3326	-1.19403	0.379	-3.15047	0.00163009	0.00430384
									chr3:48436061:48436329	263.537	0.274555	0.0871482	3.15044	0.00163026	0.0043042
									chr14:83826825:83828080	40.4925	-1.23561	0.392215	-3.15035	0.00163075	0.00430543
									chr12:70365250:70367985	1971.23	0.341889	0.108525	3.15034	0.0016308	0.00430549
									chr3:97940098:97941362	72.2196	-0.605975	0.192353	-3.15032	0.00163092	0.00430573
									chr17:39939257:39940738	125.086	-0.659447	0.20933	-3.15027	0.00163117	0.00430632
									chr20:44810172:44811626	347.975	0.395255	0.125469	3.15021	0.00163151	0.00430714
									chr2:115929554:115930307	68.7898	-1.52949	0.485542	-3.15006	0.00163238	0.00430936
									chr11:126113577:126113929	137.05	-1.01211	0.321301	-3.15004	0.00163248	0.00430956
									chr15:51992644:51993464	63.5905	-0.792793	0.25168	-3.15001	0.00163265	0.00430993
									chr14:88189009:88190331	308.419	0.298048	0.0946202	3.14994	0.00163303	0.00431088
									chr11:92694338:92695304	27.973	1.16763	0.370693	3.14987	0.00163346	0.00431193
									chr20:34069292:34070526	368.944	0.402751	0.127866	3.14978	0.00163393	0.0043131
									chr17:18362522:18364155	1553.07	0.325006	0.103185	3.14974	0.00163416	0.00431364
									chr15:51982011:51982643	141.472	-0.556171	0.17658	-3.14968	0.00163449	0.00431444
									chr3:73294410:73294886	39.0699	-1.29237	0.410325	-3.14962	0.00163483	0.00431527
									chr10:101602664:101603461	595.065	0.457048	0.145114	3.14959	0.00163502	0.00431568
									chr1:89808203:89808975	111.384	-1.12387	0.356847	-3.14945	0.00163577	0.0043176
									chrX:10885293:10886727	35.1683	-0.843402	0.267794	-3.14944	0.00163585	0.00431773
									chr14:78752619:78753271	52.7027	-0.743482	0.236071	-3.14941	0.00163602	0.00431811
									chr17:44210201:44211193	687.61	0.478079	0.151801	3.14938	0.00163619	0.0043185
									chr11:68632705:68633298	79.3897	-0.489704	0.155493	-3.14936	0.00163627	0.00431864
									chr4:114190675:114191060	10.0584	1.54962	0.492053	3.14929	0.00163666	0.00431951
									chr9:101791833:101792620	99.598	0.573915	0.182236	3.14929	0.00163666	0.00431951
									chr2:42101034:42101677	80.1671	0.793641	0.252011	3.14923	0.001637	0.00432028
									chr10:6737866:6738948	232.239	-0.649648	0.206288	-3.14923	0.00163701	0.00432028
									chr17:8209831:8211212	1077.15	0.182462	0.0579395	3.14919	0.00163723	0.0043208
									chr11:130313800:130315464	1127.66	0.224694	0.0713525	3.14907	0.00163789	0.00432246
									chr15:69665004:69666823	123.257	-0.458093	0.145471	-3.14904	0.00163807	0.00432287
									chr4:10437714:10438070	39.5218	-0.914362	0.290363	-3.14903	0.00163815	0.004323
									chr16:17392851:17393226	24.0008	-1.54344	0.490137	-3.14899	0.00163834	0.00432342
									chr1:212203398:212204110	48.8365	0.994629	0.315857	3.14899	0.00163839	0.00432348
									chr8:101467711:101468039	42.5634	-0.803227	0.255083	-3.14888	0.00163895	0.0043249
									chr8:126536389:126536842	28.0407	-1.06651	0.338695	-3.14888	0.00163898	0.00432491
									chr5:95895208:95896429	160.941	-0.844964	0.268342	-3.14884	0.00163921	0.00432543
									chr9:125546691:125547844	64.3966	0.921703	0.292714	3.14882	0.00163933	0.00432568
									chr21:16084780:16085421	58.1505	-0.793842	0.252113	-3.14875	0.00163969	0.00432656
									chr2:158892760:158893717	64.0941	-0.606186	0.192518	-3.14873	0.0016398	0.00432677
									chr9:16207182:16207677	55.037	-0.936429	0.297399	-3.14873	0.00163984	0.0043268
									chr7:44608936:44609446	159.533	-1.32478	0.420736	-3.14871	0.00163991	0.0043269
									chr11:82720338:82721481	137.568	-1.53189	0.486515	-3.14871	0.00163994	0.00432693
									chr18:46407161:46407855	62.8686	-1.23269	0.391501	-3.14863	0.00164037	0.00432799
									chr3:64924623:64925257	62.9861	-1.36951	0.434965	-3.14855	0.00164084	0.00432914
									chr2:223054483:223055587	178.19	-1.20467	0.382614	-3.14854	0.00164089	0.00432921
									chr6:3410739:3411540	135.301	-0.401166	0.127414	-3.14852	0.00164101	0.00432945
									chr16:85393523:85394355	254.478	0.382325	0.121431	3.14849	0.00164116	0.00432979
									chr9:18865794:18867004	79.9996	-0.932879	0.296316	-3.14826	0.00164247	0.00433316
									chr1:21393291:21393665	33.219	-1.36512	0.433614	-3.14825	0.00164251	0.00433318
									chr2:173458958:173460160	394.535	0.548337	0.174173	3.14824	0.00164259	0.00433328
									chr1:98086692:98087560	154.028	-1.45118	0.460951	-3.14823	0.0016426	0.00433328
									chr6:102671327:102672523	292.302	1.36286	0.432904	3.14817	0.00164295	0.00433405
									chr6:60737942:60738350	34.9465	0.793056	0.25191	3.14817	0.00164295	0.00433405
									chr10:25604365:25605079	56.3782	-1.51115	0.480013	-3.14815	0.00164307	0.00433432
									chr1:47881634:47882583	91.2722	-1.03561	0.328962	-3.14813	0.00164321	0.0043346
									chr7:105782581:105782964	26.3386	-1.39297	0.442481	-3.1481	0.00164335	0.00433491
									chr10:118668369:118670737	396.09	0.675248	0.214496	3.14807	0.00164351	0.00433523
									chr1:42957649:42959765	2306.12	0.395531	0.125643	3.14804	0.00164367	0.00433559
									chr17:48181709:48181967	26.1524	-1.01666	0.32295	-3.14804	0.0016437	0.0043356
									chr5:79002357:79002663	22.7923	-1.19218	0.378707	-3.14803	0.00164375	0.00433565
									chr1:52702909:52703788	1253.27	0.406673	0.129187	3.14793	0.00164432	0.00433709
									chr7:19347732:19348419	43.567	-1.63919	0.520732	-3.14787	0.00164467	0.00433793
									chr11:66380104:66380807	46.588	-0.684785	0.217541	-3.14784	0.00164479	0.00433818
									chr9:76700898:76702203	686.315	-1.11846	0.355309	-3.14783	0.00164485	0.00433827
									chr15:100638892:100639168	11.6375	-1.64511	0.52263	-3.14775	0.00164531	0.00433935
									chr12:132285298:132286779	769.561	0.365042	0.115969	3.14775	0.00164531	0.00433935
									chr1:165285502:165285960	79.1266	-1.25456	0.398574	-3.14762	0.00164604	0.0043412
									chr1:224487216:224487535	19.4711	-1.04995	0.333571	-3.14762	0.00164607	0.0043412
									chr18:985037:986433	136.904	-0.888022	0.282132	-3.14754	0.00164649	0.00434222
									chr9:128192803:128193371	131.71	1.18974	0.377992	3.14754	0.00164653	0.00434226
									chr18:58102101:58102352	13.7596	1.48236	0.471006	3.14723	0.00164824	0.00434671
									chr17:45639967:45641015	245.181	0.278384	0.088454	3.14722	0.00164829	0.00434676
									chr9:96549351:96550429	26.372	0.983601	0.312535	3.14717	0.0016486	0.0043475
									chr11:59626760:59628060	103.842	-0.716037	0.227518	-3.14716	0.00164863	0.0043475
									chr15:54033481:54034451	28.3627	-1.25263	0.398022	-3.14714	0.00164878	0.00434784
									chrX:112826089:112826316	10.0057	-1.8303	0.581579	-3.14711	0.0016489	0.00434807
									chr18:7603439:7604015	68.2251	0.59141	0.187922	3.14711	0.00164893	0.00434807
									chr13:39129289:39129534	18.5614	1.2251	0.38928	3.1471	0.001649	0.00434818
									chr8:80754588:80754846	23.585	-0.873161	0.277454	-3.14705	0.00164927	0.00434882
									chr3:38662429:38663074	129.898	-0.688189	0.218679	-3.14703	0.00164938	0.00434904
									chr9:130845746:130847190	438.416	-0.729773	0.231893	-3.14702	0.00164944	0.00434907
									chr1:225448134:225448537	46.623	0.827715	0.263016	3.14702	0.00164945	0.00434907
									chr9:105413362:105414167	119.448	-0.759097	0.241212	-3.14701	0.00164948	0.00434909
									chr1:221782527:221782848	28.3002	-0.998107	0.317164	-3.14698	0.00164968	0.00434955
									chr1:96492197:96492862	50.9835	-0.680808	0.216338	-3.14696	0.00164975	0.00434966
									chr12:92624142:92624727	57.8029	-1.60958	0.511473	-3.14695	0.00164982	0.00434977
									chr11:120501713:120502588	73.836	-1.0847	0.344682	-3.14694	0.00164986	0.0043498
									chr17:77061674:77062071	67.4641	1.13002	0.35909	3.14692	0.00165003	0.00435017
									chr1:16643623:16645574	1908.55	0.41295	0.131225	3.14688	0.00165021	0.00435057
									chr8:1500164:1501193	50.0878	-0.900239	0.286077	-3.14684	0.00165044	0.00435109
									chr12:68886526:68887508	110.008	-1.45643	0.462832	-3.14677	0.00165084	0.0043521
									chrX:85993337:85994753	32.8318	-0.931869	0.296141	-3.14671	0.00165118	0.00435291
									chr20:48205326:48206436	155.508	0.99257	0.31544	3.14662	0.00165169	0.00435418
									chr4:180797686:180798926	80.6358	-1.28412	0.408098	-3.1466	0.0016518	0.00435439
									chr2:181853897:181855111	79.2681	-1.14054	0.362474	-3.14655	0.00165206	0.00435502
									chr1:110494595:110496478	491.259	0.53762	0.170864	3.14648	0.00165249	0.00435606
									chr6:45927241:45928167	113.119	1.00629	0.319816	3.14647	0.00165256	0.0043562
									chr10:69668821:69670010	96.5536	-0.982856	0.312387	-3.14628	0.00165363	0.00435893
									chr20:58408683:58409356	46.3656	0.915871	0.291101	3.14622	0.00165393	0.00435965
									chr19:48635424:48635853	319.266	0.382137	0.12146	3.1462	0.00165406	0.00435991
									chr9:32056317:32056648	21.5435	0.969334	0.308102	3.14615	0.00165438	0.00436068
									chr7:28412330:28412563	120.798	0.549743	0.174736	3.14614	0.00165443	0.00436074
									chr2:23474919:23475885	145.774	0.598698	0.190298	3.14611	0.00165457	0.00436103
									chr9:83354987:83355415	21.0975	-1.0631	0.337912	-3.14609	0.00165471	0.00436133
									chr4:7630471:7631967	216.369	-0.616789	0.19607	-3.14576	0.00165655	0.0043661
									chr12:19273869:19274274	29.5812	-1.3317	0.423337	-3.14572	0.00165677	0.00436661
									chr8:79684233:79685840	189.985	0.720438	0.229034	3.14555	0.00165776	0.00436916
									chr2:39435306:39435555	154.749	0.5633	0.179091	3.14533	0.001659	0.00437234
									chr13:68917105:68917632	20.2007	-1.12199	0.356724	-3.14525	0.00165943	0.00437334
									chr9:129236629:129237654	92.8258	-0.52933	0.168295	-3.14525	0.00165943	0.00437334
									chr2:207225071:207225512	28.1823	-0.805284	0.256033	-3.14524	0.00165953	0.00437351
									chr14:102774513:102775396	585.026	0.256861	0.0816671	3.14522	0.00165964	0.00437374
									chr1:234907731:234908724	45.3867	-0.976448	0.310465	-3.14512	0.00166021	0.00437518
									chr19:35468735:35469064	41.2873	-0.859641	0.273328	-3.14509	0.00166033	0.00437542
									chr10:73968058:73968616	188.161	0.82837	0.263386	3.14508	0.00166039	0.0043755
									chr2:42064583:42065018	43.7705	-1.4781	0.469996	-3.14493	0.00166129	0.00437779
									chr14:32709116:32709439	26.5995	-1.0428	0.331582	-3.14491	0.00166137	0.00437793
									chr12:10009447:10010718	94.9296	-0.500516	0.159155	-3.14483	0.00166185	0.00437913
									chr18:2417900:2418915	38.8569	-0.894362	0.284398	-3.14476	0.00166224	0.00438006
									chr17:31413921:31415014	167.352	1.00186	0.318583	3.14474	0.00166237	0.00438033
									chr2:224781270:224781731	21.9789	-1.01754	0.323572	-3.14471	0.00166254	0.00438071
									chr11:128451183:128452330	299.94	1.00933	0.320967	3.14466	0.00166282	0.00438138
									chr2:219842648:219842984	24.9074	-1.54481	0.491252	-3.14463	0.00166297	0.0043817
									chr1:222892119:222892695	24.3671	-1.56247	0.496892	-3.1445	0.00166374	0.00438365
									chr10:89055145:89055742	28.1778	-1.11393	0.354257	-3.14442	0.00166417	0.00438473
									chr2:218992962:218994355	372.436	0.549661	0.174809	3.14435	0.00166457	0.00438565
									chr5:110267769:110269574	184.323	1.17992	0.375251	3.14435	0.00166458	0.00438565
									chr5:139485869:139486863	115.584	-0.549637	0.174803	-3.14432	0.00166471	0.00438588
									chr2:239105949:239107032	180.596	-0.392894	0.124954	-3.14432	0.00166472	0.00438588
									chr3:197718984:197719255	15.5032	-1.61464	0.513511	-3.14431	0.00166476	0.00438591
									chr2:6780704:6781364	41.8215	-1.15594	0.367635	-3.14427	0.001665	0.00438645
									chr1:96418704:96419797	46.5873	-1.8008	0.57273	-3.14423	0.00166525	0.00438705
									chr7:43492058:43493329	38.7867	-1.45926	0.464115	-3.14419	0.0016655	0.00438763
									chr16:86100789:86101537	43.4005	-1.17262	0.372951	-3.14418	0.00166553	0.00438764
									chr3:159817033:159818837	232.458	0.559398	0.177916	3.14416	0.00166563	0.00438782
									chr15:35451318:35452227	60.8048	-1.47067	0.467751	-3.14414	0.00166577	0.00438812
									chr13:103148773:103149071	14.5663	1.01834	0.323888	3.14411	0.00166594	0.00438849
									chr16:80027011:80027629	107.986	-0.814425	0.259034	-3.14408	0.00166607	0.00438878
									chr4:78369630:78370158	55.9024	-1.4811	0.471105	-3.14388	0.00166726	0.00439183
									chr7:36620233:36620817	37.4818	-0.774161	0.24625	-3.1438	0.0016677	0.0043929
									chr15:45790210:45790839	48.6735	-1.24159	0.394941	-3.14374	0.00166801	0.00439365
									chr15:77870157:77871381	235.102	0.396163	0.126018	3.1437	0.00166827	0.00439425
									chr7:6526118:6527235	207.186	0.429178	0.136522	3.14366	0.0016685	0.0043948
									chr15:29656632:29657485	100.652	0.708431	0.225357	3.1436	0.00166885	0.00439565
									chr2:120609880:120610537	40.6919	-1.13022	0.359542	-3.14351	0.00166935	0.00439688
									chr16:8943184:8943730	135.579	0.961252	0.30579	3.1435	0.00166939	0.00439692
									chr6:113829018:113830097	189.749	0.662018	0.210599	3.14349	0.00166944	0.00439699
									chr21:42315213:42315932	129.031	-1.08419	0.344903	-3.14347	0.0016696	0.00439731
									chr13:99892053:99893317	385.929	0.704229	0.224037	3.14336	0.0016702	0.00439882
									chr12:113669656:113670632	240.812	0.904524	0.287757	3.14336	0.00167022	0.00439882
									chr18:32882336:32882584	19.5269	-1.07472	0.341908	-3.14331	0.00167048	0.00439943
									chr10:44101024:44101771	83.6263	-1.34738	0.428654	-3.14327	0.00167073	0.0044
									chr17:45873663:45874949	117.357	-0.466425	0.148389	-3.14326	0.00167077	0.00440004
									chr6:79215036:79215742	42.9711	-1.23418	0.392646	-3.14324	0.00167088	0.00440026
									chr7:18305898:18307133	35.9465	-1.14635	0.364704	-3.14324	0.00167092	0.00440027
									chr8:126571404:126572509	57.6209	-0.926515	0.29477	-3.14318	0.00167123	0.00440102
									chr6:144824102:144824389	25.4675	0.976845	0.310787	3.14314	0.00167148	0.00440162
									chr3:159953092:159954772	112.375	0.98372	0.312975	3.14313	0.00167152	0.00440165
									chr11:38130570:38131935	111.543	-0.913267	0.290567	-3.14305	0.00167199	0.0044028
									chr13:88714904:88715569	131.402	1.50534	0.478953	3.14298	0.0016724	0.00440381
									chr12:50232825:50233212	16.9012	-1.77064	0.563366	-3.14297	0.00167243	0.00440382
									chr10:69468135:69469594	316.347	-1.34435	0.427735	-3.14295	0.00167253	0.004404
									chr21:17414620:17415374	37.3788	-0.996115	0.316939	-3.14293	0.00167269	0.00440434
									chr14:75230169:75230839	66.0584	-0.594786	0.189249	-3.14288	0.00167294	0.00440495
									chr9:17742036:17742419	33.9466	-0.853781	0.271668	-3.14274	0.00167376	0.00440703
									chr3:24059382:24060717	118.865	-0.671547	0.213683	-3.14273	0.0016738	0.00440706
									chr1:145662518:145662798	35.021	0.846522	0.26936	3.14272	0.00167385	0.00440712
									chr21:17436770:17437144	47.9136	-0.793903	0.252619	-3.14269	0.00167401	0.00440746
									chr15:26767158:26767716	183.646	0.984715	0.313337	3.14267	0.00167417	0.0044078
									chr6:79984298:79984549	17.838	-1.22558	0.389982	-3.14266	0.0016742	0.00440781
									chr13:24099385:24100064	41.8978	-0.89805	0.285768	-3.14258	0.00167466	0.00440894
									chr1:48530399:48531430	298.343	-0.422977	0.134597	-3.14253	0.00167493	0.00440959
									chr15:89847840:89848487	56.3137	-0.97125	0.309068	-3.14251	0.00167506	0.00440985
									chr16:77655186:77655792	24.5077	-1.67902	0.534305	-3.14243	0.00167549	0.00441091
									chr8:129241018:129241471	22.6884	-1.27665	0.406269	-3.14239	0.00167577	0.00441151
									chr16:55294520:55295429	78.5994	-0.486807	0.154917	-3.14238	0.00167578	0.00441151
									chr13:96822951:96823235	26.4927	-0.995791	0.316896	-3.14232	0.00167612	0.00441235
									chr6:122049206:122049673	82.9365	-0.533036	0.169636	-3.14224	0.00167662	0.00441358
									chr16:87202526:87203536	305.913	-0.243141	0.0773792	-3.1422	0.00167682	0.00441403
									chr7:101214738:101215036	83.9037	-0.95923	0.305281	-3.14212	0.0016773	0.00441522
									chr9:18824907:18825286	21.891	-1.1033	0.351133	-3.14211	0.00167737	0.00441535
									chr3:182142562:182143705	73.0137	1.2559	0.399703	3.14207	0.00167757	0.00441578
									chr15:92297197:92298308	187.607	1.39297	0.44333	3.14207	0.0016776	0.00441578
									chrX:42241515:42241904	42.4977	1.69151	0.538357	3.14199	0.00167804	0.00441687
									chr1:117171692:117173252	1125.44	0.735845	0.234204	3.1419	0.00167855	0.00441815
									chr1:17358703:17359631	50.839	-0.804992	0.256215	-3.14186	0.00167876	0.00441862
									chr18:78875206:78876121	104.637	0.577457	0.183799	3.14179	0.00167918	0.00441966
									chr7:47978632:47980087	1054.49	0.353236	0.112433	3.14176	0.00167938	0.00442011
									chr14:77592994:77594126	118.225	-1.34177	0.427095	-3.14162	0.00168014	0.00442204
									chr5:9609972:9610610	31.813	-1.33756	0.425757	-3.14161	0.00168019	0.0044221
									chr8:71591085:71592468	68.825	-1.31227	0.417715	-3.14154	0.00168063	0.00442316
									chr18:23588874:23589116	98.0227	-0.88899	0.28298	-3.14153	0.00168068	0.00442324
									chr8:38471950:38472471	223.329	0.513562	0.163476	3.14151	0.00168078	0.00442343
									chr1:10302407:10302919	43.5568	0.841896	0.268	3.1414	0.00168139	0.00442495
									chr18:13660518:13661000	157.284	0.990765	0.31539	3.1414	0.00168142	0.00442495
									chr8:131932265:131932901	38.505	1.34068	0.426789	3.14131	0.00168195	0.00442629
									chr6:53860600:53861086	29.4774	1.35308	0.43074	3.1413	0.00168199	0.00442632
									chr2:65370680:65372610	183.288	-0.641701	0.204284	-3.14122	0.00168246	0.00442746
									chr10:76984147:76985308	176.992	-0.390763	0.124399	-3.1412	0.00168254	0.00442762
									chr2:227033292:227034002	68.956	-0.663633	0.211273	-3.14112	0.00168306	0.00442889
									chr11:64708448:64708651	39.7843	-0.769841	0.245088	-3.14108	0.00168328	0.0044294
									chr12:110109000:110109948	154.731	-1.09375	0.348212	-3.14105	0.00168344	0.00442975
									chr3:105827966:105828345	40.0832	-1.15083	0.366388	-3.14103	0.00168356	0.00443
									chr10:90754288:90755279	190.329	1.5654	0.498378	3.14099	0.00168375	0.00443042
									chr14:33699392:33701188	122.269	-1.08823	0.346469	-3.14092	0.00168417	0.00443144
									chr6:46410195:46410660	25.3607	-0.893163	0.284366	-3.14089	0.00168433	0.00443178
									chr9:78631796:78632870	49.2947	-1.07669	0.342799	-3.14088	0.00168443	0.004432
									chr16:4768585:4769007	712.307	0.414653	0.132021	3.14082	0.00168478	0.00443283
									chr2:23541374:23542689	202.047	-0.836582	0.266363	-3.14075	0.00168513	0.00443369
									chr6:49531825:49532808	199.932	-0.513034	0.163348	-3.14075	0.00168517	0.0044337
									chr8:131624596:131626122	260.233	0.642146	0.204457	3.14074	0.00168524	0.00443382
									chr7:148817611:148818114	61.9567	-1.13313	0.360791	-3.14068	0.00168558	0.00443464
									chr3:186303258:186304641	144.707	-0.98796	0.314574	-3.14063	0.00168583	0.00443523
									chr14:77052431:77053872	327.063	0.408896	0.130196	3.14062	0.00168589	0.0044353
									chrX:133911786:133912730	101.977	-0.638942	0.203445	-3.14061	0.00168599	0.00443548
									chr18:77131536:77133831	519.53	0.425869	0.135602	3.14058	0.00168616	0.00443587
									chr16:2619047:2620115	83.4508	0.657413	0.209333	3.14051	0.00168654	0.00443678
									chr20:38441882:38442159	43.3697	-0.776988	0.24741	-3.14049	0.00168668	0.00443709
									chr8:118126580:118127670	169.33	-1.3122	0.41785	-3.14037	0.00168733	0.00443873
									chr4:86302034:86303230	239.331	0.722048	0.229925	3.14036	0.00168741	0.00443887
									chr17:72075705:72076479	57.1057	-1.28929	0.410559	-3.14034	0.00168754	0.00443913
									chr6:157822547:157824732	1101.11	0.323705	0.103081	3.1403	0.00168777	0.00443966
									chr12:12913815:12914488	39.593	-1.06903	0.340424	-3.14028	0.00168789	0.0044399
									chr1:115850923:115851519	39.1425	0.832141	0.264994	3.14023	0.00168817	0.00444055
									chr17:19088515:19090535	1391.15	0.441662	0.14065	3.14014	0.00168866	0.00444175
									chr8:87710940:87711745	34.6669	-1.22242	0.389288	-3.14014	0.00168868	0.00444175
									chr15:86606035:86606469	53.6799	-1.54364	0.491595	-3.14007	0.00168905	0.00444264
									chr18:74861055:74861601	40.4386	-0.933224	0.297206	-3.13999	0.00168955	0.00444389
									chr2:26706946:26707423	56.0617	-0.805227	0.256444	-3.13998	0.00168962	0.004444
									chr14:104563381:104564528	444.915	0.333583	0.106238	3.13996	0.00168972	0.00444419
									chr19:34837962:34839441	130.034	-0.604257	0.192442	-3.13993	0.00168986	0.00444447
									chr3:123521242:123522108	43.6922	-0.92491	0.294566	-3.13991	0.00169002	0.00444484
									chr10:79024474:79025990	315.806	0.640509	0.203995	3.13983	0.00169046	0.00444585
									chr3:79490196:79491913	229.63	0.636128	0.2026	3.13983	0.00169047	0.00444585
									chr3:126908834:126910447	90.596	-0.722778	0.230197	-3.13982	0.00169052	0.00444585
									chr5:30925734:30926966	38.0137	-1.22289	0.389478	-3.13982	0.00169053	0.00444585
									chr7:140204925:140206271	72.1874	-0.929982	0.29619	-3.13981	0.00169055	0.00444585
									chr1:43367153:43368900	1385.6	0.467134	0.148779	3.13977	0.00169078	0.00444637
									chr21:45377749:45379215	627.469	-0.403072	0.128377	-3.13976	0.00169086	0.0044465
									chr4:185726809:185727329	79.3013	0.639281	0.203609	3.13976	0.00169088	0.0044465
									chr2:160878277:160879300	77.7408	-1.29566	0.412667	-3.13972	0.00169109	0.00444696
									chr1:227730256:227730815	193.084	-0.338746	0.107892	-3.13968	0.00169133	0.0044475
									chr20:5772501:5773822	64.5418	-1.6023	0.510341	-3.13968	0.00169135	0.0044475
									chr2:18828938:18830337	84.9958	-1.34073	0.427029	-3.13967	0.00169138	0.0044475
									chr9:91285463:91286406	36.3344	-1.55702	0.495928	-3.13962	0.00169169	0.00444824
									chr6:158863524:158864483	126.965	-1.25432	0.399515	-3.13961	0.00169172	0.00444825
									chr2:209525391:209525696	77.5776	0.926684	0.29516	3.1396	0.00169181	0.0044484
									chr7:1357670:1358988	176.153	0.654975	0.208623	3.13952	0.00169225	0.00444949
									chr22:26139308:26139800	42.8754	-1.2893	0.410675	-3.13946	0.00169259	0.00445032
									chr9:73116086:73116457	20.8478	-1.70935	0.544475	-3.13944	0.0016927	0.00445052
									chr1:220734567:220734862	20.581	-1.41665	0.451247	-3.13942	0.00169281	0.00445073
									chr7:151448113:151449100	368.253	0.316898	0.100943	3.13938	0.00169305	0.00445131
									chrX:47623538:47624599	538.729	0.373142	0.118859	3.13936	0.00169315	0.00445148
									chr8:140048761:140049264	28.7686	-1.46604	0.466992	-3.13934	0.00169332	0.00445185
									chr1:202270628:202271447	65.0619	1.1715	0.373172	3.1393	0.00169355	0.00445238
									chrX:40164558:40165179	116.918	-0.370197	0.117925	-3.13927	0.00169372	0.00445277
									chr9:97046078:97047016	51.9503	-1.26756	0.403782	-3.13921	0.00169406	0.00445354
									chr2:20516385:20517546	142.15	0.653222	0.208085	3.1392	0.00169407	0.00445354
									chr15:61069403:61070012	23.3081	-1.53489	0.488953	-3.13913	0.0016945	0.00445458
									chr1:222824321:222825976	245.115	-0.971647	0.30953	-3.13911	0.00169463	0.00445485
									chr1:76958003:76958270	29.0068	1.02993	0.328098	3.1391	0.0016947	0.00445496
									chr15:58269813:58270510	107.327	-0.47832	0.152376	-3.13907	0.00169483	0.00445523
									chr17:8022554:8022938	29.1422	-1.06353	0.338806	-3.13906	0.00169488	0.00445529
									chr3:46488683:46489682	406.342	0.276883	0.0882077	3.13899	0.00169532	0.00445638
									chr9:84897405:84898477	195.221	0.556447	0.177271	3.13895	0.00169552	0.00445682
									chr3:31723905:31724982	237.561	0.911607	0.290418	3.13894	0.00169557	0.00445688
									chr5:76513290:76514058	48.913	-0.876618	0.279273	-3.13893	0.00169567	0.00445707
									chr16:4314635:4317390	1349.63	0.456125	0.145313	3.13892	0.00169574	0.00445717
									chr8:87879166:87879901	21.5955	-1.99115	0.634379	-3.13873	0.00169679	0.00445987
									chr1:120849863:120851471	2067.02	0.65127	0.207498	3.13868	0.00169712	0.00446065
									chr4:76687872:76690212	1241.37	0.510756	0.162738	3.13851	0.00169811	0.00446316
									chr3:113245699:113245969	73.8964	1.09471	0.348799	3.1385	0.00169815	0.00446322
									chr10:16985791:16987790	1297.07	0.480153	0.15299	3.13846	0.00169836	0.00446367
									chrX:71917520:71918281	54.5812	-0.747101	0.238056	-3.13834	0.00169907	0.00446547
									chr18:8777694:8779066	178.946	0.841868	0.268255	3.13831	0.00169926	0.0044659
									chr4:65589101:65590413	271.054	1.36526	0.435044	3.13822	0.00169976	0.00446715
									chr1:157542585:157543334	109.457	-1.14863	0.366014	-3.13822	0.00169979	0.00446715
									chr2:128643798:128645301	1186.94	1.50109	0.478338	3.13813	0.00170028	0.00446835
									chr10:120792759:120793685	48.5506	-1.20061	0.382607	-3.13796	0.00170127	0.00447087
									chr9:81377193:81378037	37.6985	-0.967664	0.308384	-3.13785	0.0017019	0.00447246
									chr3:145094281:145094974	87.0982	-0.708174	0.22569	-3.13782	0.00170211	0.0044729
									chr3:195461422:195462442	67.9917	-1.11701	0.355982	-3.13781	0.00170212	0.0044729
									chr8:42123262:42124468	697.575	0.534725	0.170414	3.13781	0.00170216	0.00447292
									chr9:122827625:122828942	1081.08	0.337181	0.107458	3.13778	0.00170233	0.0044733
									chr14:21218114:21219133	89.013	-0.608121	0.193808	-3.13776	0.00170247	0.00447358
									chr1:94025540:94026560	157.964	0.401738	0.128034	3.13774	0.00170256	0.00447375
									chr8:8884463:8885184	36.9234	-0.897309	0.285977	-3.13769	0.00170282	0.00447436
									chr2:236899663:236900558	77.6432	-0.911801	0.290598	-3.13767	0.00170298	0.00447469
									chr11:87463449:87463868	46.8586	-0.67645	0.215591	-3.13765	0.00170308	0.00447488
									chrX:55516642:55517772	133.239	1.20469	0.383952	3.13759	0.0017034	0.00447563
									chrX:397364:398322	303.078	-0.627324	0.199938	-3.13759	0.00170342	0.00447563
									chr10:53479125:53480054	107.098	1.16303	0.370679	3.13755	0.00170366	0.00447619
									chr2:145168750:145169129	16.9313	-1.47378	0.469724	-3.13754	0.00170371	0.00447624
									chr2:65353829:65354255	73.7014	0.895102	0.285289	3.13753	0.00170381	0.00447642
									chr12:108628448:108628852	43.5903	-0.962263	0.306703	-3.13744	0.00170428	0.00447759
									chr13:38008627:38008972	37.6662	1.05273	0.335537	3.13744	0.00170433	0.00447759
									chr5:127644885:127646386	109.885	-1.12408	0.35828	-3.13743	0.00170434	0.00447759
									chr3:111751138:111752298	53.3994	-0.720441	0.229631	-3.13739	0.0017046	0.00447818
									chr13:86986379:86986975	76.144	0.628843	0.200435	3.13739	0.00170462	0.00447818
									chr11:67442788:67444419	990.285	0.356762	0.113715	3.13734	0.00170491	0.00447887
									chr1:156493059:156493625	74.6418	-1.08843	0.346934	-3.13728	0.00170521	0.00447958
									chr2:48451733:48452478	47.4274	1.05325	0.335721	3.13727	0.00170527	0.00447965
									chr8:55087910:55089168	76.557	-1.90294	0.60656	-3.13727	0.0017053	0.00447967
									chr2:233553364:233554021	23.6035	-1.65713	0.528211	-3.13724	0.00170546	0.00448
									chr10:78588093:78588687	41.6603	-0.803623	0.256161	-3.13718	0.0017058	0.00448082
									chr2:149221871:149222556	171.522	0.517987	0.165115	3.13713	0.00170611	0.00448156
									chr18:77530378:77531140	36.459	-0.900881	0.287175	-3.13705	0.00170657	0.0044827
									chr9:132546000:132547195	431.349	0.547205	0.174437	3.13699	0.00170694	0.0044836
									chr15:79593526:79593794	28.0202	-0.779769	0.248578	-3.13693	0.00170729	0.00448445
									chr6:45663092:45664222	453.112	0.402657	0.128372	3.13664	0.00170893	0.00448869
									chr11:468258:468890	49.7634	-0.774011	0.246774	-3.13651	0.00170969	0.00449059
									chr14:88379727:88380697	123.84	0.664805	0.21196	3.13646	0.00171	0.00449128
									chr11:96155573:96156640	278.916	-1.23185	0.392751	-3.13646	0.00171001	0.00449128
									chr19:16078031:16078668	182.227	-0.469643	0.149738	-3.13643	0.00171021	0.00449173
									chr11:59555864:59556684	423.225	-0.338318	0.107868	-3.13641	0.00171029	0.00449182
									chr6:149431639:149432528	509.853	0.410848	0.130993	3.13641	0.0017103	0.00449182
									chr7:158110692:158111833	148.696	-0.775159	0.24715	-3.1364	0.00171037	0.00449194
									chr10:85456737:85457559	50.5145	1.13628	0.3623	3.13631	0.00171091	0.00449327
									chr10:76082700:76083490	68.8847	-1.18239	0.377004	-3.13629	0.00171101	0.00449347
									chr19:46000313:46001324	382.454	0.544842	0.173722	3.13628	0.00171108	0.00449356
									chr1:224900123:224900641	17.3138	-1.39853	0.445933	-3.13619	0.00171159	0.00449483
									chr16:5510599:5511648	110.758	-1.22938	0.392017	-3.13603	0.00171251	0.00449718
									chr4:87632555:87634134	357.588	-0.883197	0.281632	-3.136	0.0017127	0.00449759
									chr17:29588587:29589887	824.426	0.344461	0.109845	3.13589	0.00171336	0.00449925
									chr11:29507383:29507743	18.0909	1.51149	0.482009	3.13581	0.0017138	0.00450034
									chr2:84217300:84218004	66.3016	-0.758434	0.241864	-3.13579	0.00171394	0.00450063
									chr4:185023012:185024180	170.924	-1.47907	0.47169	-3.13569	0.00171452	0.00450208
									chr18:3615497:3615797	48.391	-0.629979	0.20091	-3.13562	0.0017149	0.004503
									chr6:41408366:41409534	262.547	0.578779	0.184584	3.13559	0.00171507	0.00450337
									chr16:49795354:49795836	59.2551	0.714404	0.227838	3.13557	0.00171519	0.00450352
									chr11:29628283:29629097	44.9172	-0.893303	0.284893	-3.13557	0.00171521	0.00450352
									chr1:61337204:61338714	942.258	0.371839	0.118588	3.13557	0.00171521	0.00450352
									chr9:95030994:95032579	274.081	-1.20844	0.385398	-3.13556	0.00171528	0.00450361
									chr12:110028373:110028682	16.1651	-1.82761	0.582867	-3.13555	0.00171534	0.00450371
									chr3:8455977:8457136	68.4297	-1.08893	0.347304	-3.13537	0.00171638	0.00450635
									chr2:235493073:235496076	1339.69	0.350941	0.111933	3.13529	0.00171682	0.00450743
									chr12:92387920:92389096	57.7417	-1.75525	0.559847	-3.13524	0.00171716	0.00450826
									chr20:17854150:17854921	114.318	-0.393968	0.12566	-3.1352	0.00171737	0.00450873
									chr3:17179806:17180173	93.3598	0.607355	0.193722	3.13519	0.00171745	0.00450887
									chr10:51425487:51425822	35.9449	-1.13475	0.361944	-3.13516	0.00171763	0.00450927
									chr6:142420797:142421105	37.5903	-1.13521	0.362092	-3.13513	0.00171777	0.00450956
									chr6:21749270:21749474	39.998	0.919584	0.293328	3.135	0.00171851	0.00451143
									chr5:38780819:38781408	103.284	-1.23283	0.393261	-3.1349	0.00171914	0.00451299
									chr6:143972844:143973929	1948.63	0.861844	0.27492	3.13489	0.00171919	0.00451306
									chr16:66858792:66859655	58.6941	-0.992211	0.316517	-3.13478	0.00171984	0.00451468
									chr5:137923863:137924665	103.834	-0.518991	0.165561	-3.13474	0.00172005	0.00451516
									chr10:93760483:93761000	112.187	-0.685673	0.218735	-3.13472	0.0017202	0.00451548
									chr1:53049031:53050332	58.4076	-0.755581	0.241045	-3.13461	0.00172083	0.00451704
									chr11:85385021:85385994	58.6823	0.841408	0.268435	3.1345	0.00172149	0.00451869
									chr7:67189841:67190315	25.1597	-1.1565	0.368958	-3.13449	0.00172151	0.00451869
									chr4:90418775:90419742	96.3521	0.455377	0.145285	3.13438	0.0017222	0.00452041
									chr15:52255981:52256708	116.074	0.411763	0.131372	3.13433	0.00172244	0.00452095
									chr4:129545495:129546263	56.2886	-1.13752	0.362923	-3.13433	0.00172246	0.00452095
									chr3:150238939:150239544	71.1181	-0.593288	0.189292	-3.13425	0.00172292	0.00452209
									chr17:42535846:42537333	845.487	0.282376	0.0900949	3.13421	0.00172319	0.00452272
									chr15:55802904:55803574	119.346	-0.629054	0.200708	-3.13418	0.00172338	0.00452313
									chr22:17442796:17443242	39.0278	-0.625106	0.199449	-3.13417	0.00172342	0.00452316
									chr6:111175133:111175482	15.4118	-1.22754	0.391672	-3.13411	0.00172376	0.00452399
									chr7:150290023:150290616	58.4737	-0.801317	0.25568	-3.13406	0.00172407	0.00452472
									chr3:159637465:159638519	32.8804	-1.14668	0.36588	-3.13402	0.00172427	0.00452516
									chr6:159174163:159174947	158.759	0.369962	0.118051	3.13393	0.00172484	0.00452659
									chr13:106405624:106406412	32.6193	-0.859888	0.274381	-3.13391	0.00172491	0.00452669
									chr9:17613453:17614622	93.0414	0.73431	0.234312	3.1339	0.00172497	0.00452678
									chr2:66679224:66680156	210.049	-0.830628	0.265047	-3.13389	0.00172507	0.00452698
									chr15:28077960:28078479	16.7395	-1.10611	0.352952	-3.13388	0.0017251	0.00452698
									chr6:132616157:132617061	59.0718	1.29672	0.413779	3.13385	0.0017253	0.00452741
									chr9:68719424:68719677	15.9621	1.01444	0.323711	3.13379	0.00172564	0.00452825
									chr2:197908943:197909814	48.6618	-1.22412	0.390622	-3.13377	0.00172575	0.00452846
									chr16:20026480:20026848	29.5646	2.07023	0.660627	3.13374	0.00172594	0.00452888
									chrX:3548541:3549002	32.3368	-0.976327	0.311557	-3.1337	0.00172616	0.00452936
									chr18:33577598:33580391	1966.95	0.349849	0.111641	3.13369	0.00172622	0.00452945
									chr20:23446148:23447169	146.087	-1.06704	0.340509	-3.13366	0.00172642	0.00452991
									chr3:15426953:15428568	765.389	0.294156	0.0938702	3.13365	0.00172647	0.00452995
									chr12:54217562:54218268	254.459	0.452702	0.144468	3.13358	0.00172689	0.00453099
									chr1:145017534:145018250	82.2508	0.67908	0.216712	3.13356	0.00172701	0.00453124
									chr7:151252972:151253274	221.239	0.527178	0.168239	3.13351	0.0017273	0.00453184
									chr5:72433032:72433753	19.3265	-1.09809	0.350435	-3.13351	0.0017273	0.00453184
									chr17:72901129:72901401	25.3155	-0.874455	0.279075	-3.1334	0.00172792	0.00453338
									chr4:23966777:23967956	57.8734	-0.655537	0.209212	-3.13336	0.00172819	0.00453402
									chr5:136307978:136308928	72.1056	-1.29975	0.414824	-3.13327	0.00172872	0.00453534
									chr10:36513996:36515783	120.769	0.695176	0.221873	3.13321	0.00172905	0.00453612
									chr5:125657879:125658479	113.714	0.9075	0.289643	3.13317	0.00172931	0.00453674
									chr7:139598664:139599571	60.2721	-0.929189	0.29657	-3.13312	0.0017296	0.00453742
									chr15:40258636:40259455	58.4609	-0.844887	0.269665	-3.1331	0.00172972	0.00453764
									chr16:21283346:21284304	390.044	0.298565	0.095296	3.13303	0.00173011	0.00453861
									chr3:57948037:57949400	295.684	-0.667427	0.213034	-3.13296	0.0017305	0.00453955
									chr5:157915595:157916199	158.631	-1.36424	0.435448	-3.13296	0.00173056	0.00453962
									chr2:191570972:191571435	45.9677	-0.643209	0.205314	-3.13281	0.0017314	0.00454175
									chr1:22507576:22508098	35.5111	1.19302	0.380816	3.1328	0.00173145	0.00454181
									chr6:105389384:105389875	27.5593	-0.800318	0.255465	-3.13279	0.00173156	0.00454202
									chr19:52397588:52398577	359.618	1.73034	0.552335	3.13277	0.00173164	0.00454213
									chr6:44696510:44697669	54.0557	-0.943118	0.301049	-3.13277	0.00173166	0.00454213
									chr3:58586715:58587168	37.6164	-0.832824	0.265844	-3.13276	0.00173172	0.00454221
									chr10:14173298:14174730	960.904	0.370488	0.118263	3.13275	0.00173177	0.00454226
									chr2:207239210:207240325	67.552	-0.945083	0.301686	-3.13267	0.00173223	0.00454335
									chr5:159419426:159420154	37.8447	-0.886121	0.282865	-3.13267	0.00173224	0.00454335
									chr10:45470667:45472586	173.075	0.679475	0.216902	3.13264	0.00173242	0.00454375
									chr3:34724903:34726543	173.069	-1.18257	0.3775	-3.13263	0.00173246	0.00454378
									chr7:2479961:2480312	47.9485	-1.04604	0.33392	-3.1326	0.00173263	0.00454413
									chr18:59689820:59690996	95.1226	-0.572864	0.18288	-3.13245	0.00173353	0.0045464
									chr9:93235168:93236207	199.039	-0.790656	0.252408	-3.13245	0.00173355	0.0045464
									chr12:116370176:116370561	54.5107	-0.960971	0.306786	-3.13239	0.00173391	0.00454728
									chr17:79815738:79815969	57.3124	0.650213	0.207583	3.13231	0.00173439	0.00454845
									chr18:499039:502042	900.06	-0.378746	0.120917	-3.13229	0.00173446	0.00454856
									chr1:13737355:13737840	48.4853	1.02969	0.328741	3.13222	0.00173492	0.00454968
									chr1:56687995:56689263	69.511	-0.987016	0.315128	-3.13211	0.00173554	0.00455121
									chr10:98126039:98127001	45.0972	-1.37883	0.440225	-3.13211	0.00173556	0.00455121
									chr14:83421501:83422912	118.617	-0.550136	0.175649	-3.13201	0.00173612	0.0045526
									chr11:132558670:132560208	157.627	-1.03282	0.329766	-3.13199	0.00173628	0.00455295
									chr3:164235055:164235680	37.6502	-1.31379	0.419478	-3.13197	0.00173637	0.0045531
									chr1:170560786:170561232	38.4125	-1.95838	0.625291	-3.13194	0.00173654	0.00455347
									chr20:48695223:48695648	33.4348	-1.20229	0.383889	-3.13187	0.00173696	0.00455449
									chr12:6376037:6377251	439.867	-0.508169	0.162258	-3.13185	0.0017371	0.0045548
									chr1:6245044:6246485	981.266	0.578564	0.184737	3.13183	0.00173718	0.00455494
									chr9:91360648:91362422	1090.47	0.411784	0.131487	3.13175	0.00173766	0.00455611
									chr1:60942367:60942867	22.5466	-0.959416	0.306352	-3.13174	0.00173771	0.00455613
									chr6:34465229:34466709	446.951	0.461318	0.147304	3.13174	0.00173772	0.00455613
									chr4:8306390:8307347	71.2143	-0.691125	0.22069	-3.13166	0.0017382	0.0045573
									chr11:12707704:12708693	125.779	0.746393	0.238338	3.13166	0.00173824	0.00455731
									chr16:6593722:6594131	16.4536	-1.58072	0.504759	-3.13163	0.00173841	0.0045577
									chr6:142926316:142927560	525.353	0.315533	0.100758	3.13158	0.00173867	0.00455829
									chr7:112422964:112423205	64.68	-1.30094	0.415428	-3.13157	0.00173877	0.00455848
									chr17:81959303:81961883	529.257	0.408011	0.13029	3.13156	0.0017388	0.00455849
									chr1:34740153:34741218	134.022	-0.992299	0.316874	-3.13152	0.00173902	0.00455898
									chr5:131563483:131564617	90.8364	0.615072	0.196416	3.13147	0.00173934	0.00455977
									chr8:38279412:38280421	66.794	0.856644	0.273564	3.13142	0.00173961	0.00456039
									chr16:6681964:6682745	67.5645	-0.71041	0.226866	-3.13141	0.0017397	0.00456054
									chr11:108014197:108014508	116.271	0.691306	0.220767	3.13139	0.00173983	0.00456081
									chr7:105351931:105352567	55.5212	-1.28477	0.410288	-3.13138	0.00173988	0.00456086
									chr5:50365779:50366226	20.2891	-1.34737	0.430282	-3.13137	0.00173994	0.00456088
									chr7:151925340:151926503	155.091	-1.27194	0.406193	-3.13137	0.00173994	0.00456088
									chr17:72833297:72834067	25.6166	-0.985362	0.314675	-3.13136	0.00173999	0.00456092
									chr4:84492749:84493827	396.091	0.342033	0.10923	3.13132	0.00174023	0.00456148
									chrX:39064760:39066311	425.53	0.509888	0.162835	3.13131	0.00174028	0.00456153
									chr9:137083449:137083665	91.6395	-1.21088	0.386705	-3.13129	0.00174043	0.00456183
									chr14:22482878:22483829	122.339	-1.40814	0.449703	-3.13126	0.00174059	0.00456218
									chr6:91795752:91796522	81.7016	1.3181	0.420952	3.13122	0.0017408	0.00456265
									chr2:62309390:62309855	46.4097	-0.658068	0.210164	-3.13121	0.00174089	0.00456283
									chr18:53546394:53547727	76.0192	-2.02987	0.648274	-3.13119	0.001741	0.00456302
									chr14:52042022:52043203	59.4595	-0.877977	0.280412	-3.13103	0.00174194	0.00456542
									chr7:112484561:112485310	35.3811	-1.34442	0.429402	-3.1309	0.00174273	0.00456742
									chr4:156672393:156673365	63.5681	-0.789991	0.252322	-3.13089	0.00174278	0.00456747
									chr7:123440005:123440771	138.083	-0.927276	0.296174	-3.13084	0.00174305	0.00456809
									chr16:56115584:56117134	386.272	0.889999	0.284273	3.13079	0.00174338	0.00456889
									chr1:157144047:157144524	65.1801	-2.09279	0.668466	-3.13073	0.0017437	0.00456965
									chr12:98777300:98778194	40.9703	-1.0513	0.335808	-3.13065	0.00174419	0.00457086
									chrX:13658543:13659416	73.6705	0.607362	0.194007	3.13061	0.00174441	0.00457137
									chr6:126803391:126804779	186.535	-0.433171	0.138367	-3.1306	0.00174451	0.00457155
									chr16:6308680:6310257	67.3142	-1.34856	0.430774	-3.13055	0.00174482	0.00457228
									chr15:49037616:49037925	20.6824	0.99311	0.317233	3.13054	0.00174485	0.00457229
									chr5:5335672:5336550	153.161	-1.12983	0.360921	-3.1304	0.00174566	0.00457432
									chr21:25056680:25057671	72.8576	-1.76135	0.562669	-3.13036	0.00174594	0.00457498
									chr1:23210308:23210950	48.7001	-0.685332	0.218937	-3.13027	0.00174644	0.00457622
									chr1:6496291:6499060	784.861	0.35798	0.114368	3.13008	0.0017476	0.00457918
									chr17:57405822:57408030	2036.74	0.767163	0.245098	3.13002	0.00174793	0.00457998
									chr10:123273371:123275463	170.888	1.27562	0.407549	3.12998	0.00174819	0.00458056
									chr15:28286371:28287498	172.189	0.715417	0.22857	3.12997	0.00174821	0.00458056
									chr12:56145866:56147327	141.556	-0.75728	0.241958	-3.12981	0.00174922	0.00458312
									chr4:77175481:77175661	51.9135	0.849846	0.271535	3.12978	0.00174939	0.00458348
									chr22:40726630:40728140	180.238	1.20705	0.385673	3.12974	0.00174964	0.00458407
									chr16:83604048:83604979	25.9991	-1.16186	0.371246	-3.12961	0.00175036	0.00458589
									chr2:222499102:222499540	18.8792	1.28865	0.411764	3.12958	0.00175055	0.00458628
									chr6:26171441:26173152	709.825	-0.598614	0.191283	-3.12947	0.00175125	0.00458804
									chr1:121117233:121118149	78.6467	0.574316	0.18352	3.12945	0.00175132	0.00458815
									chr2:153971147:153971637	21.7848	-1.65597	0.529172	-3.12937	0.00175182	0.00458939
									chr2:30334731:30335699	55.3268	-0.638559	0.204066	-3.12918	0.00175292	0.00459214
									chr15:87604746:87605406	53.7272	-0.619964	0.198123	-3.12918	0.00175293	0.00459214
									chr12:56007021:56008778	1201.41	0.296293	0.0946939	3.12895	0.00175432	0.00459571
									chr3:139654201:139655513	200.725	-1.50106	0.479734	-3.12893	0.00175443	0.00459592
									chr6:132021710:132022974	61.7664	-0.777498	0.24849	-3.12889	0.00175468	0.0045965
									chr2:233746125:233747000	68.0582	-1.85551	0.593033	-3.12884	0.00175498	0.00459721
									chr6:38273014:38274043	103.277	-0.799488	0.255525	-3.1288	0.00175522	0.00459778
									chr10:52053472:52053840	15.0006	-1.00373	0.320806	-3.12877	0.00175542	0.00459822
									chr5:153505783:153506811	76.5871	-1.31937	0.4217	-3.12869	0.00175587	0.00459932
									chr2:241759094:241759595	33.1519	-0.715315	0.228637	-3.1286	0.00175643	0.00460069
									chr1:236705386:236706092	40.551	1.34778	0.430807	3.12849	0.00175706	0.00460227
									chr2:215479643:215480532	63.961	1.30675	0.417706	3.1284	0.0017576	0.00460361
									chr11:76210171:76211131	418.622	0.38391	0.122718	3.1284	0.00175763	0.00460361
									chr5:126234553:126235060	41.9678	-0.865039	0.276515	-3.12836	0.00175784	0.00460409
									chr8:36828646:36829011	17.9123	-1.3092	0.418493	-3.12836	0.00175787	0.00460409
									chr17:66485106:66485816	36.86	-1.03759	0.331674	-3.12835	0.00175793	0.00460416
									chr4:2948833:2949412	81.9822	-0.612605	0.195825	-3.12833	0.00175804	0.00460439
									chr20:47910799:47911376	67.1391	-0.935792	0.299137	-3.12831	0.00175816	0.00460461
									chr2:136093460:136094028	35.1503	1.09951	0.351474	3.12829	0.00175825	0.0046047
									chr3:186193132:186194834	576.425	0.460381	0.147167	3.12829	0.00175825	0.0046047
									chr7:151813660:151815308	524.023	0.319619	0.102172	3.12825	0.00175851	0.0046053
									chr6:35006644:35007906	142.404	-0.898491	0.287222	-3.12821	0.00175876	0.00460588
									chr16:88560797:88561036	25.2831	-1.16464	0.372303	-3.12819	0.00175887	0.0046061
									chr13:44255015:44256410	124.373	-1.40369	0.44873	-3.12815	0.00175909	0.00460655
									chr22:26259487:26259873	52.5169	-0.721173	0.230543	-3.12815	0.00175911	0.00460655
									chr13:76683899:76685517	143.117	-1.08194	0.345874	-3.12814	0.00175916	0.00460655
									chr1:115133452:115133833	22.8473	-1.24008	0.396428	-3.12814	0.00175916	0.00460655
									chrX:7574275:7574923	76.7262	-0.633115	0.202396	-3.1281	0.00175939	0.00460708
									chr6:85449276:85450827	1295.72	0.208136	0.0665384	3.12806	0.00175964	0.00460764
									chr1:90895035:90895444	23.5516	-1.36794	0.437315	-3.12806	0.00175967	0.00460764
									chr3:26417865:26419534	79.5951	1.20434	0.385016	3.12804	0.00175978	0.00460778
									chr2:64779089:64779971	33.2601	-1.22774	0.392495	-3.12804	0.00175978	0.00460778
									chr12:113439382:113440401	207.525	0.324381	0.103705	3.12792	0.00176049	0.00460957
									chr10:70060359:70061758	125.233	0.553542	0.176968	3.12791	0.00176053	0.00460958
									chr2:56084163:56084822	51.8117	0.750707	0.24001	3.12781	0.00176114	0.0046111
									chr7:2247166:2248131	221.058	-0.444724	0.142187	-3.12775	0.00176153	0.00461205
									chr5:98657629:98657880	79.8307	0.820295	0.262265	3.12774	0.00176159	0.00461213
									chr6:2558755:2559612	54.0126	-1.36332	0.435896	-3.12762	0.00176226	0.00461375
									chr3:113147847:113148931	82.2608	-1.5124	0.483561	-3.12762	0.00176227	0.00461375
									chrX:108224237:108226018	307.586	-0.447678	0.143139	-3.12757	0.00176256	0.00461445
									chr4:48016136:48017732	1173.91	0.357238	0.114223	3.12755	0.00176271	0.00461475
									chr4:181475480:181477011	75.7887	-0.818223	0.261619	-3.12753	0.00176282	0.00461496
									chr2:168130814:168132114	45.6654	-0.868036	0.277559	-3.1274	0.00176362	0.00461698
									chrX:31893390:31894746	73.2147	-0.85892	0.274647	-3.12736	0.00176385	0.00461752
									chr4:83599183:83599577	77.9494	-0.971353	0.310608	-3.12726	0.00176443	0.00461896
									chr6:44079146:44079661	256.099	0.389942	0.124692	3.12725	0.00176449	0.00461903
									chr1:150563743:150563932	110.636	-1.36612	0.436868	-3.12709	0.00176547	0.00462153
									chr1:74534206:74535232	53.4457	-1.5243	0.48745	-3.12708	0.00176552	0.00462158
									chr12:5806349:5806904	29.6654	-1.2835	0.410452	-3.12704	0.00176578	0.00462218
									chr11:111652255:111652546	18.0153	-1.83865	0.587989	-3.12702	0.00176589	0.00462239
									chr18:31571553:31572939	112.45	-0.663639	0.212231	-3.12697	0.0017662	0.00462313
									chr2:217063479:217065118	78.5205	-0.627479	0.200672	-3.12688	0.00176672	0.0046244
									chr16:27571518:27573189	150.284	-0.51434	0.164492	-3.12683	0.00176701	0.00462508
									chr4:78432760:78433723	71.0456	-1.00389	0.321059	-3.1268	0.00176722	0.00462556
									chr3:186175967:186177077	60.5759	-1.45641	0.465805	-3.12664	0.00176816	0.00462794
									chr3:11386450:11387055	22.9966	-1.44186	0.461155	-3.12664	0.00176819	0.00462794
									chr9:5671754:5672395	32.4127	-1.04427	0.333994	-3.12661	0.00176833	0.00462824
									chr6:125678503:125679646	57.5749	-0.905869	0.289734	-3.12655	0.00176868	0.00462901
									chr1:200749784:200750058	27.2629	0.735662	0.235295	3.12655	0.00176869	0.00462901
									chr12:98401910:98402460	33.3563	-0.980134	0.313493	-3.1265	0.00176902	0.00462974
									chr15:92027482:92028312	33.8168	-0.756158	0.241855	-3.1265	0.00176902	0.00462974
									chrX:24527819:24529783	362.368	0.53607	0.171462	3.12646	0.00176926	0.00463028
									chr3:14374611:14375525	80.8855	-0.533877	0.170763	-3.12643	0.00176943	0.00463066
									chr16:14489334:14489964	171.667	-0.424518	0.135784	-3.12642	0.00176951	0.00463078
									chr12:70002355:70003239	51.6786	-1.09951	0.351685	-3.1264	0.00176961	0.00463096
									chr4:77167930:77168184	20.3852	-1.20687	0.386029	-3.12637	0.00176976	0.00463129
									chr6:155523513:155524552	109.319	-1.00875	0.322664	-3.12631	0.00177015	0.00463223
									chr4:180850348:180851116	92.1997	0.894178	0.286019	3.12629	0.00177029	0.00463249
									chr16:5479778:5481116	68.6713	-0.89515	0.28633	-3.12628	0.00177031	0.00463249
									chr11:57424686:57425513	146.27	-0.487309	0.155879	-3.12621	0.00177077	0.00463361
									chr2:207407886:207409858	133.049	-0.399239	0.127709	-3.12617	0.00177098	0.0046341
									chr12:14396088:14396288	30.9638	1.12322	0.359299	3.12615	0.00177114	0.00463443
									chr8:26404587:26405833	55.8798	-1.01804	0.325654	-3.12613	0.00177125	0.00463463
									chr11:18752188:18753147	47.2219	0.891392	0.285146	3.12609	0.00177147	0.00463514
									chr2:56298803:56299763	97.097	0.701996	0.224562	3.12606	0.00177162	0.00463546
									chrX:134146379:134147161	26.5239	-1.31402	0.420349	-3.12602	0.00177191	0.00463614
									chr5:112551123:112551967	138.746	0.39779	0.127253	3.12598	0.00177212	0.0046366
									chr21:43814271:43814706	73.4848	-0.526846	0.168539	-3.12596	0.00177228	0.00463694
									chr5:20949121:20950217	364.152	-1.72152	0.55072	-3.12594	0.00177238	0.00463713
									chr22:43848593:43849213	54.6256	0.665131	0.21278	3.1259	0.0017726	0.00463763
									chr15:83029726:83030388	63.4579	-1.08321	0.346537	-3.12581	0.00177319	0.00463908
									chr2:6053409:6055030	120.001	-0.653236	0.208985	-3.12575	0.0017735	0.00463982
									chr8:88000596:88001279	61.1957	1.5206	0.486482	3.1257	0.00177382	0.00464058
									chr19:18776779:18778221	136.331	-0.563342	0.180231	-3.12567	0.00177403	0.00464105
									chr15:83356564:83357469	31.3603	-1.10267	0.352781	-3.12564	0.00177421	0.00464144
									chr10:128511190:128511834	95.8008	-0.733035	0.234526	-3.12561	0.00177439	0.00464185
									chr10:78964486:78965773	421.757	0.720761	0.230601	3.12557	0.00177462	0.00464237
									chr4:189049674:189050134	37.3907	1.06518	0.3408	3.12552	0.00177491	0.00464304
									chrX:31931198:31931704	35.6202	-1.05322	0.336987	-3.12539	0.0017757	0.00464504
									chr7:47571200:47572372	180.067	-0.839467	0.268596	-3.12538	0.00177573	0.00464504
									chr3:42815671:42816101	18.2683	-1.12237	0.359121	-3.12532	0.00177611	0.00464585
									chr5:143921461:143921844	13.4047	-2.23594	0.715428	-3.12532	0.00177613	0.00464585
									chr13:75071092:75072607	84.6735	-1.27443	0.407778	-3.12532	0.00177614	0.00464585
									chr9:130834379:130836553	1020.17	0.387256	0.123909	3.12531	0.00177616	0.00464585
									chr20:63641435:63643156	1018.95	0.251538	0.0804851	3.12527	0.00177642	0.00464638
									chrX:136884914:136885164	30.0603	-1.0723	0.343106	-3.12527	0.00177643	0.00464638
									chr11:12029167:12030337	73.6451	-1.03314	0.330576	-3.12526	0.00177645	0.00464638
									chr15:76823869:76824572	113.949	1.13789	0.364109	3.12513	0.00177726	0.00464842
									chr2:148946218:148946729	22.2083	-1.11065	0.355397	-3.12508	0.00177755	0.0046491
									chr6:3803640:3804323	214.405	-0.893014	0.285758	-3.12507	0.00177761	0.00464919
									chr12:51171924:51173534	1660.26	0.243728	0.0779917	3.12505	0.00177773	0.00464941
									chr4:40842778:40843366	127.227	0.718065	0.229778	3.12504	0.0017778	0.00464953
									chr6:37705007:37706424	1067.78	0.276787	0.0885725	3.12497	0.00177821	0.00465051
									chr2:71796044:71796602	46.5621	-0.899474	0.287837	-3.12494	0.0017784	0.00465093
									chr17:41959213:41960187	198.35	-0.597568	0.191226	-3.12493	0.0017785	0.00465112
									chr22:28093831:28094594	79.236	0.894132	0.286143	3.12477	0.00177944	0.00465349
									chr2:30798553:30799121	72.879	-0.95805	0.306602	-3.12474	0.00177963	0.00465388
									chr10:70126024:70126436	34.8574	0.726685	0.232559	3.12474	0.00177965	0.00465388
									chr15:97652097:97653262	246.647	-1.49874	0.479645	-3.12468	0.00178	0.00465473
									chr10:71331710:71332281	24.8277	-0.893157	0.285845	-3.12462	0.00178033	0.00465552
									chr3:31420327:31420869	28.3176	-1.1081	0.354636	-3.12461	0.00178041	0.00465565
									chr4:57154404:57155279	41.7135	-1.06367	0.340418	-3.12459	0.00178053	0.00465589
									chr3:72279330:72280345	77.9421	-0.832927	0.266572	-3.12458	0.00178057	0.00465591
									chr1:76298423:76298687	41.9202	-0.627267	0.200756	-3.12451	0.00178098	0.00465692
									chr1:201570849:201571664	40.311	0.692912	0.221768	3.12449	0.00178111	0.00465716
									chr1:109993731:109994404	91.6947	-1.01518	0.324922	-3.12438	0.00178183	0.00465897
									chr7:41316470:41317699	51.763	-1.11751	0.357676	-3.12435	0.00178197	0.0046592
									chr16:65498705:65499394	35.2184	-1.22215	0.391171	-3.12435	0.00178198	0.0046592
									chr7:41029004:41029505	19.8025	-0.926421	0.296517	-3.12434	0.00178204	0.00465928
									chr4:41873282:41874205	118.031	0.511571	0.163739	3.1243	0.00178229	0.00465987
									chr21:34035438:34035931	32.9572	-0.792357	0.253612	-3.12428	0.00178238	0.00465996
									chr4:83535370:83537236	687.484	0.473482	0.151549	3.12428	0.00178241	0.00465996
									chr13:50080236:50080767	236.325	0.434111	0.138948	3.12428	0.00178242	0.00465996
									chr8:84860238:84860883	27.5249	-1.17313	0.375493	-3.12425	0.00178258	0.00466032
									chr6:137043957:137045443	404.217	0.337399	0.107995	3.1242	0.0017829	0.00466107
									chr8:81040889:81041540	54.6189	0.962567	0.308108	3.12412	0.00178339	0.00466226
									chr10:120108908:120109501	27.357	-1.58911	0.508668	-3.12406	0.00178372	0.00466306
									chr2:174395192:174396471	633.339	0.23299	0.0745799	3.12404	0.00178388	0.00466339
									chr21:14987732:14988211	24.2004	0.976985	0.312733	3.12402	0.001784	0.00466362
									chr16:85472859:85475554	305.602	0.414735	0.132759	3.12398	0.00178425	0.0046642
									chr15:73686689:73687063	111.686	-0.857875	0.274616	-3.12391	0.00178467	0.00466523
									chr1:45508133:45509213	76.4047	-0.539258	0.172628	-3.12382	0.00178517	0.00466645
									chr8:112279836:112280387	46.6591	-1.46415	0.468705	-3.12381	0.00178523	0.00466654
									chr4:48498605:48499707	118.55	-1.30845	0.418877	-3.12371	0.00178586	0.0046681
									chr14:81638722:81639856	77.8044	-1.18478	0.379289	-3.12368	0.00178606	0.00466856
									chr20:535729:536921	57.0726	-1.15182	0.36874	-3.12367	0.00178613	0.00466866
									chr6:147421509:147422791	54.6558	-1.18264	0.37861	-3.12363	0.00178636	0.00466916
									chr7:114921648:114923784	986.493	0.247422	0.0792101	3.12361	0.00178648	0.0046694
									chr15:80890722:80891477	48.1517	-1.43619	0.459793	-3.12357	0.00178672	0.00466997
									chr17:72175323:72177465	576.119	-1.17319	0.375594	-3.12356	0.0017868	0.00467009
									chr18:3367489:3368563	32.9636	-1.72045	0.550817	-3.12345	0.00178745	0.00467171
									chr1:199759235:199759738	22.9027	-1.29928	0.415991	-3.12333	0.00178815	0.00467345
									chr8:35873322:35874508	275.471	0.92466	0.296068	3.12314	0.00178936	0.0046765
									chr21:45407668:45407895	73.2284	-0.537752	0.172183	-3.12313	0.00178937	0.0046765
									chr2:136257862:136258542	37.1792	-1.49579	0.478941	-3.12312	0.00178942	0.00467655
									chr3:4071139:4072108	130.052	-0.598516	0.191644	-3.12306	0.00178982	0.00467752
									chr8:614033:614648	30.0142	-0.989046	0.316693	-3.12305	0.0017899	0.00467765
									chr1:6954506:6954938	64.0206	0.938336	0.30046	3.123	0.00179019	0.00467833
									chr3:54703707:54705080	112.013	0.598444	0.19163	3.12291	0.00179075	0.00467971
									chr15:55784381:55784590	28.1156	-1.42503	0.456318	-3.12289	0.00179086	0.00467991
									chr9:133355792:133357217	878.921	0.295787	0.0947161	3.12288	0.0017909	0.00467997
									chr20:62921254:62921759	422.451	0.272815	0.0873604	3.12287	0.00179097	0.00468004
									chr7:95724909:95725851	58.7329	-0.877807	0.281112	-3.12262	0.00179247	0.00468389
									chr5:117084056:117084425	14.6092	-1.3429	0.430058	-3.1226	0.00179259	0.00468413
									chr22:18057614:18058003	29.4306	-1.15148	0.368766	-3.12252	0.00179311	0.00468541
									chr16:9820182:9821826	1006.11	0.751422	0.240647	3.1225	0.00179319	0.00468555
									chr12:31736462:31736848	31.229	-0.843214	0.27005	-3.12244	0.00179359	0.00468651
									chr11:13183070:13184062	116.9	-0.51239	0.164102	-3.12238	0.00179392	0.00468731
									chrX:17876931:17877367	31.8245	-1.59712	0.511507	-3.12238	0.00179396	0.00468733
									chr5:149729902:149732803	1469.21	0.36407	0.116601	3.12237	0.00179404	0.00468746
									chr14:31692226:31692979	298.898	1.16259	0.372346	3.12234	0.00179417	0.00468772
									chr14:104460484:104462597	534.086	0.499198	0.15988	3.12233	0.00179427	0.00468789
									chr21:40152213:40153025	74.7035	0.778665	0.249391	3.12226	0.00179467	0.00468887
									chr11:19605314:19606615	156.659	-0.943856	0.3023	-3.12225	0.00179472	0.00468892
									chr7:113796504:113796993	30.1665	-1.6608	0.531947	-3.12212	0.00179555	0.00469101
									chr10:110471574:110472082	31.7955	-0.883921	0.283121	-3.12206	0.00179591	0.00469187
									chr16:740138:741598	557.727	0.474123	0.151865	3.122	0.00179628	0.00469276
									chr1:83009548:83010778	43.4876	-1.31668	0.421748	-3.12197	0.00179645	0.00469313
									chr7:92740673:92741343	33.6081	-1.07454	0.344186	-3.12196	0.00179651	0.00469319
									chr9:114054171:114054749	46.8015	-1.22726	0.393108	-3.12195	0.00179656	0.00469323
									chr7:141348780:141349060	25.4013	1.12897	0.361624	3.12195	0.0017966	0.00469323
									chrX:134520610:134521473	180.706	-0.560589	0.179564	-3.12194	0.00179661	0.00469323
									chr2:21599363:21600020	31.0305	-1.14825	0.367801	-3.12194	0.00179664	0.00469324
									chr1:232028987:232030227	117.104	1.18127	0.378383	3.12188	0.00179701	0.00469411
									chr15:69976196:69976885	109.316	-0.739561	0.236905	-3.12177	0.00179768	0.00469575
									chr8:17051300:17053057	76.168	-0.845912	0.270972	-3.12177	0.0017977	0.00469575
									chr12:103626258:103627430	213.705	-0.514595	0.164842	-3.12175	0.00179778	0.0046959
									chr10:12500409:12502404	273.294	-0.805456	0.258016	-3.12172	0.00179795	0.00469621
									chr16:10652790:10653486	93.8365	-1.11637	0.357612	-3.12172	0.00179797	0.00469621
									chr7:151020107:151020885	281.936	-0.923677	0.295887	-3.12172	0.00179799	0.00469621
									chr1:90387631:90388206	48.8383	-0.810469	0.259626	-3.12167	0.00179826	0.00469683
									chr17:80486053:80487086	138.04	-0.615694	0.197235	-3.12162	0.00179856	0.00469755
									chr10:46565278:46566302	404.709	0.556672	0.17833	3.12159	0.00179876	0.00469798
									chr5:24489811:24490178	25.6401	-1.45008	0.464539	-3.12154	0.00179907	0.00469871
									chr16:64094498:64094930	17.0081	-1.63606	0.524135	-3.12145	0.00179961	0.00470004
									chr3:131323720:131324306	21.817	1.1882	0.380663	3.1214	0.00179991	0.00470074
									chr12:31430503:31430973	32.1496	-0.759741	0.243403	-3.12133	0.00180038	0.0047019
									chr6:90373517:90374111	27.5608	1.33012	0.426156	3.1212	0.00180117	0.00470388
									chr13:59423086:59424967	83.5418	-1.19265	0.382122	-3.12112	0.00180165	0.00470505
									chr6:67226646:67227249	43.7709	0.576518	0.184717	3.1211	0.00180179	0.00470534
									chr11:78367670:78368330	79.5261	1.174	0.376158	3.12103	0.00180222	0.00470639
									chr8:94010023:94010498	27.49	-1.02218	0.327517	-3.121	0.00180241	0.0047068
									chr4:136504624:136505601	53.4404	-1.01032	0.323718	-3.12099	0.00180246	0.00470685
									chr4:54937252:54938359	67.5895	-0.663046	0.212452	-3.12092	0.00180289	0.00470792
									chr2:232334988:232335823	234.527	0.370849	0.118827	3.12091	0.00180294	0.00470795
									chr19:1667713:1668045	54.2865	0.905133	0.290025	3.12087	0.00180315	0.00470843
									chr5:151059665:151060394	53.1959	-1.1107	0.355894	-3.12087	0.0018032	0.00470847
									chr8:73504475:73504962	67.6322	-0.677528	0.217101	-3.1208	0.00180362	0.0047095
									chr12:15603202:15604484	482.16	1.13499	0.363697	3.12069	0.00180426	0.00471109
									chr12:108635381:108636051	201.924	0.804638	0.257844	3.12064	0.00180458	0.00471183
									chr13:98626589:98627278	35.2354	-0.974263	0.312215	-3.12048	0.00180554	0.00471426
									chr8:42458063:42458331	31.2876	-0.897011	0.287463	-3.12045	0.00180577	0.0047148
									chr6:149440657:149441983	85.9488	-1.11511	0.357369	-3.12034	0.00180645	0.00471649
									chr10:69515493:69516777	399.779	0.463478	0.148538	3.12025	0.00180696	0.00471775
									chr7:79576997:79577966	63.6442	-1.55961	0.499843	-3.1202	0.0018073	0.00471855
									chr10:77710895:77711927	539.497	0.340757	0.10921	3.12019	0.00180733	0.00471855
									chr21:46381347:46382104	23.3134	0.902215	0.289156	3.12017	0.00180749	0.0047189
									chr9:22325298:22325555	19.3276	0.929739	0.297979	3.12015	0.00180759	0.00471908
									chr2:149004899:149006400	73.3067	-1.04724	0.33564	-3.12014	0.00180768	0.00471922
									chr6:6332309:6333831	127.426	0.636875	0.204118	3.12013	0.00180773	0.00471927
									chr8:81685724:81686648	1008.64	0.307777	0.0986437	3.12009	0.00180794	0.00471974
									chr2:176521779:176522765	100.924	1.26378	0.405048	3.12008	0.00180801	0.00471985
									chr7:124724359:124724718	18.4352	0.919559	0.294724	3.12007	0.00180809	0.00471999
									chr19:7063301:7063704	34.5193	1.06678	0.341914	3.12004	0.00180827	0.00472036
									chr15:69812791:69813308	37.7406	-0.770594	0.246983	-3.12003	0.00180835	0.00472049
									chr5:96120116:96120605	24.1233	-1.25837	0.40332	-3.12002	0.00180837	0.00472049
									chrX:90783233:90784757	62.6528	-2.11418	0.677635	-3.11993	0.00180893	0.00472185
									chr14:91911446:91912088	76.5834	-0.62907	0.201631	-3.11991	0.00180906	0.00472213
									chr15:70271319:70271786	67.3983	-0.833532	0.267169	-3.11987	0.00180934	0.00472277
									chr2:67626577:67627053	32.8537	-0.990824	0.317588	-3.11984	0.00180951	0.00472313
									chr6:116228833:116230106	545.673	0.667181	0.213854	3.1198	0.00180972	0.00472358
									chr11:69939056:69940435	292.329	0.650456	0.208493	3.1198	0.00180974	0.00472358
									chr1:62022324:62022809	46.4459	1.14484	0.366974	3.11969	0.00181044	0.00472534
									chr14:94036349:94037025	274.224	0.26795	0.0858904	3.11967	0.00181051	0.00472544
									chr3:15982279:15983688	464.098	1.13103	0.36255	3.11967	0.00181056	0.0047255
									chr20:51428224:51429232	174.885	-0.74559	0.238999	-3.11964	0.00181072	0.00472584
									chr16:58339450:58340113	118.079	-0.533406	0.170984	-3.11961	0.00181088	0.00472617
									chr22:25774548:25775491	122.454	0.378197	0.121235	3.11953	0.00181138	0.00472738
									chrY:9153586:9154833	13.6802	-2.60633	0.835505	-3.11946	0.00181181	0.00472845
									chr11:98564303:98566047	69.2106	-0.789974	0.253246	-3.11939	0.00181225	0.0047295
									chr9:92726914:92727394	40.9295	-1.6893	0.541549	-3.11938	0.0018123	0.00472955
									chr11:129215459:129216343	241.752	-0.96417	0.309091	-3.11938	0.00181235	0.00472961
									chr3:64742790:64743860	86.6248	-1.17264	0.375929	-3.11932	0.00181272	0.00473049
									chr11:122642414:122642821	20.7908	-1.30955	0.419825	-3.11926	0.00181303	0.00473123
									chr1:115041556:115041990	36.0273	-0.718203	0.230251	-3.11922	0.00181332	0.00473176
									chr12:53481913:53482398	174.111	-0.43467	0.139352	-3.11922	0.00181332	0.00473176
									chr5:20972427:20972897	25.7348	-1.12753	0.361478	-3.11922	0.00181332	0.00473176
									chr1:39395128:39395949	160.293	-1.20639	0.386763	-3.1192	0.00181343	0.00473195
									chr1:83743751:83744377	40.7446	1.17911	0.378041	3.11899	0.00181471	0.00473521
									chr5:147705166:147705485	26.1466	0.872576	0.279763	3.11898	0.00181479	0.00473534
									chr9:26463833:26464519	40.8314	1.30261	0.417648	3.11892	0.00181512	0.00473614
									chr16:3023525:3024510	1937.27	0.270109	0.0866047	3.11887	0.00181546	0.00473693
									chr8:69556062:69556568	63.3056	-0.697435	0.223619	-3.11886	0.00181555	0.00473709
									chr8:104830200:104831288	36.7655	1.3054	0.418559	3.11878	0.00181599	0.00473815
									chr9:27393995:27396096	241.841	-0.542822	0.174052	-3.11874	0.00181628	0.00473884
									chr4:89799022:89799456	25.3035	-1.54301	0.494756	-3.11873	0.00181633	0.00473889
									chr6:15317896:15319576	530.505	0.403783	0.129473	3.11866	0.00181676	0.00473993
									chr11:72683582:72685023	489.631	0.331696	0.106359	3.11865	0.0018168	0.00473997
									chr10:125209207:125209852	29.0372	-1.24531	0.399315	-3.11861	0.00181707	0.00474058
									chr22:29320606:29320946	62.5302	-0.7805	0.25028	-3.11851	0.00181766	0.00474204
									chr2:85826920:85828178	375.177	0.332035	0.106473	3.11848	0.00181788	0.00474255
									chr2:101935538:101936376	37.2775	-1.32096	0.423595	-3.11844	0.00181809	0.00474302
									chr3:5138503:5139066	67.9882	1.1573	0.371123	3.11838	0.00181848	0.00474394
									chr6:160930490:160931850	736.219	0.330747	0.106065	3.11834	0.00181875	0.00474456
									chr4:67934127:67935011	66.7589	0.992918	0.318414	3.11832	0.00181883	0.00474469
									chr2:1742363:1744889	1561.42	0.253416	0.0812671	3.11831	0.00181893	0.00474488
									chr1:240967122:240967571	28.7828	-0.905255	0.290304	-3.1183	0.001819	0.00474499
									chr6:8579228:8579985	41.0373	-1.03657	0.332417	-3.11828	0.0018191	0.00474513
									chr19:711214:711841	105.169	0.709001	0.22737	3.11827	0.00181915	0.00474513
									chr7:80428272:80428831	50.7305	-0.900945	0.288925	-3.11827	0.00181917	0.00474513
									chr2:40394385:40395656	75.4752	-0.991565	0.317986	-3.11827	0.00181918	0.00474513
									chr11:1863069:1865277	572.774	-0.453379	0.145395	-3.11825	0.00181927	0.0047453
									chr2:50713855:50714862	87.3844	-1.20318	0.385856	-3.11822	0.00181947	0.00474573
									chr11:107647136:107647805	40.0101	-0.710642	0.227902	-3.11819	0.00181967	0.00474618
									chr2:88517333:88518572	224.749	1.27707	0.409557	3.11818	0.00181971	0.00474621
									chr1:154465872:154466573	47.61	-0.899579	0.288499	-3.11814	0.00181997	0.00474681
									chr11:72984334:72985051	22.7325	-0.936935	0.300483	-3.1181	0.00182023	0.00474741
									chr8:81424330:81424650	35.3129	-1.55074	0.497349	-3.118	0.00182083	0.00474889
									chr12:60993205:60993838	33.4178	-0.976006	0.313028	-3.11795	0.00182115	0.00474963
									chr21:43943997:43945142	159.324	-0.817317	0.262134	-3.11794	0.00182123	0.00474977
									chr12:114764264:114765250	101.259	0.563098	0.180601	3.11791	0.00182139	0.0047501
									chr2:84165:84434	17.4726	1.52195	0.488134	3.11789	0.00182152	0.00475038
									chr5:1598989:1599310	87.908	-0.538834	0.172823	-3.11784	0.00182182	0.00475106
									chr3:140470894:140471294	55.3616	-1.19441	0.383089	-3.11783	0.00182185	0.00475108
									chr10:7571838:7572339	24.368	-0.906208	0.290657	-3.11779	0.00182213	0.00475172
									chr17:35778167:35778397	42.6945	1.24222	0.398433	3.11777	0.00182224	0.00475185
									chr3:148794163:148794676	34.1364	-1.85352	0.594503	-3.11777	0.00182224	0.00475185
									chr7:65216300:65217013	61.4846	0.635739	0.20391	3.11775	0.0018224	0.00475219
									chr5:151953727:151954867	28.5404	-0.962752	0.308799	-3.11773	0.00182249	0.00475233
									chr7:52958040:52959605	57.8016	0.945615	0.303303	3.11773	0.00182252	0.00475233
									chr2:126971303:126972719	332.499	0.432682	0.138783	3.1177	0.00182269	0.00475271
									chr16:49775720:49777223	561.514	0.99648	0.319621	3.11769	0.00182273	0.00475274
									chr17:29433318:29433834	31.1562	-0.72745	0.23333	-3.11769	0.00182277	0.00475276
									chr9:95566945:95567931	89.0142	1.20796	0.387455	3.11768	0.00182282	0.00475283
									chr14:78709784:78710863	91.1289	1.34693	0.432035	3.11765	0.00182296	0.00475311
									chr21:42644264:42644636	46.6835	-0.810974	0.260127	-3.11761	0.00182322	0.00475371
									chr6:7164717:7165500	50.4266	-0.973764	0.312346	-3.11758	0.00182344	0.00475418
									chrX:139203581:139205775	1023.15	0.363882	0.11672	3.11756	0.00182356	0.00475442
									chr9:99464671:99466402	773.879	-1.06343	0.341115	-3.11751	0.00182387	0.00475514
									chr9:28119887:28120948	251.115	0.605699	0.194291	3.11748	0.00182404	0.00475552
									chr11:45313116:45313814	40.7711	-1.14916	0.368619	-3.11746	0.00182417	0.00475577
									chrX:112679396:112680687	237.248	0.349996	0.11227	3.11745	0.00182425	0.00475591
									chr8:53521958:53524628	307.735	-0.729837	0.23412	-3.11736	0.00182477	0.00475718
									chr12:15899161:15899621	42.236	0.632614	0.20294	3.11725	0.00182544	0.00475886
									chr2:181790741:181791863	88.0862	-1.13972	0.365621	-3.11722	0.00182562	0.00475925
									chr10:96374676:96376016	538.263	0.277501	0.0890225	3.1172	0.00182579	0.00475955
									chr6:26224840:26225865	779.805	0.325199	0.104324	3.1172	0.0018258	0.00475955
									chr10:48926840:48927768	45.7323	-0.60045	0.192627	-3.11717	0.00182598	0.00475995
									chr4:155972078:155972434	30.6219	-1.07001	0.343265	-3.11715	0.0018261	0.00476017
									chr13:76012052:76012863	27.4272	-1.38902	0.445608	-3.11713	0.00182621	0.00476037
									chr7:1638067:1638950	168.271	-0.760343	0.24393	-3.11706	0.00182666	0.00476148
									chr9:2159611:2160411	189.801	0.42607	0.136693	3.11699	0.0018271	0.00476254
									chr1:112865907:112866763	45.4764	-1.24798	0.400388	-3.11692	0.00182749	0.00476348
									chr8:101154762:101156394	1112.32	0.392374	0.125888	3.11686	0.00182788	0.00476443
									chr3:8955071:8955970	54.7854	-1.00665	0.322975	-3.11682	0.00182812	0.00476496
									chr15:51798974:51799948	298.748	0.607649	0.194962	3.11675	0.00182857	0.00476605
									chr11:16814944:16815647	55.84	-1.0516	0.337405	-3.11674	0.00182862	0.00476612
									chr1:84935682:84936557	131.317	0.420822	0.135024	3.11665	0.00182917	0.00476744
									chr17:2091027:2091793	300.534	-0.615211	0.197395	-3.11665	0.00182919	0.00476744
									chr1:198932299:198932779	105.931	1.19423	0.383187	3.11658	0.00182963	0.0047685
									chr3:8320014:8320305	17.1725	-1.92689	0.618283	-3.11651	0.00183006	0.00476954
									chr3:60655830:60656217	11.8053	-1.67049	0.536022	-3.11645	0.00183044	0.00477045
									chr1:107171339:107171917	47.1564	-0.562508	0.180507	-3.11628	0.0018315	0.00477315
									chr20:14824474:14825546	178.318	0.96415	0.309397	3.11623	0.00183181	0.00477387
									chr21:27076107:27076612	23.0452	-1.24478	0.399455	-3.11618	0.00183208	0.00477443
									chr16:67160610:67161221	452.096	0.32519	0.104355	3.11618	0.00183209	0.00477443
									chr16:75970793:75971133	21.5164	-1.99491	0.64018	-3.11617	0.00183215	0.00477452
									chr17:1714508:1715501	1213.63	-0.57034	0.183027	-3.11616	0.00183225	0.00477469
									chr3:53498817:53499579	91.2504	-1.06576	0.342013	-3.11613	0.0018324	0.00477501
									chr6:74347082:74347561	27.893	-1.26133	0.404777	-3.11611	0.00183254	0.00477521
									chr6:13859637:13860826	105.444	1.14716	0.368139	3.11611	0.00183255	0.00477521
									chr3:55487939:55489031	463.555	0.341665	0.109645	3.11611	0.00183257	0.00477521
									chr8:60768167:60768825	53.8744	0.768025	0.246471	3.11608	0.0018327	0.00477546
									chr8:71602834:71603956	23.9168	-0.843306	0.270633	-3.11605	0.00183291	0.00477595
									chr3:61894698:61895777	200.185	-0.457713	0.146891	-3.11601	0.00183318	0.00477656
									chr3:174253251:174254239	64.8072	-0.63166	0.202717	-3.11596	0.00183344	0.00477717
									chr3:86869538:86870065	35.1199	-1.10231	0.353764	-3.11595	0.00183355	0.00477736
									chr10:48525999:48526827	233.54	0.808714	0.259541	3.11594	0.00183362	0.00477748
									chr15:55992862:55994485	1038.79	0.438703	0.140794	3.11592	0.0018337	0.00477759
									chr1:178037385:178038627	292.484	0.541792	0.173882	3.11587	0.00183405	0.00477842
									chr1:10217612:10218285	76.4586	0.828832	0.266005	3.11585	0.00183415	0.00477862
									chr4:137545353:137545887	36.4602	-1.46951	0.471632	-3.11581	0.00183442	0.00477923
									chr9:10589301:10589805	27.3782	1.22679	0.393739	3.11574	0.00183486	0.00478031
									chr11:65425260:65425482	70.9079	-0.598721	0.192163	-3.1157	0.00183511	0.00478086
									chr5:177370512:177371223	931.056	0.396338	0.12721	3.11563	0.00183553	0.00478189
									chrX:139831793:139832940	139.277	-0.684086	0.219568	-3.1156	0.00183568	0.00478221
									chr10:44706618:44707108	17.8787	-1.18245	0.379554	-3.11538	0.00183709	0.00478579
									chr7:1724971:1725870	83.0398	0.652634	0.209494	3.11529	0.00183762	0.00478709
									chr17:19703934:19704955	225.456	-0.612973	0.196765	-3.11526	0.00183785	0.00478761
									chr1:78649095:78649970	213.021	0.771334	0.2476	3.11525	0.00183791	0.00478769
									chr19:10769200:10770580	121.222	-0.749265	0.240519	-3.11519	0.00183824	0.00478847
									chr1:58727446:58727756	26.706	-1.2051	0.386849	-3.11517	0.00183839	0.00478878
									chrX:119870616:119872397	1062.7	0.351222	0.112748	3.11512	0.00183873	0.00478959
									chr7:37999472:38000807	43.7451	-0.966624	0.310304	-3.11509	0.00183892	0.00478996
									chr1:45665559:45666344	72.4852	-1.31625	0.42254	-3.11508	0.00183893	0.00478996
									chr2:130873493:130874218	164.12	0.381369	0.122429	3.11502	0.0018393	0.00479083
									chr19:55526247:55526871	98.0959	-0.563632	0.180942	-3.11499	0.00183949	0.00479125
									chrX:73078590:73080672	210.132	0.575944	0.184896	3.11496	0.00183972	0.00479178
									chr9:97990324:97990834	32.668	-1.08126	0.347122	-3.11492	0.00183997	0.00479229
									chr6:138382916:138384398	72.4368	-0.940719	0.302005	-3.11491	0.00183998	0.00479229
									chr3:187639890:187641140	45.7417	-1.55692	0.499832	-3.11489	0.0018401	0.00479253
									chr8:126223968:126225267	169.652	-1.18189	0.379447	-3.11478	0.00184085	0.00479438
									chr6:27176738:27178790	1537.93	0.335381	0.107676	3.11471	0.00184125	0.00479535
									chr20:36540858:36542614	406.978	-0.697196	0.223841	-3.11469	0.00184141	0.00479569
									chr4:8260820:8261081	25.3225	-1.06455	0.34179	-3.11464	0.00184168	0.00479631
									chr7:74282732:74283280	161.632	0.883105	0.283535	3.11463	0.00184176	0.00479645
									chr2:237955761:237956690	83.3641	0.491425	0.157785	3.11453	0.00184237	0.00479794
									chr17:75171695:75172816	96.5701	0.406297	0.130455	3.11446	0.00184283	0.00479908
									chr16:13230933:13232186	60.0975	-1.40782	0.452043	-3.11436	0.00184344	0.00480057
									chr5:125160293:125161605	124.872	-1.04629	0.335962	-3.1143	0.0018438	0.00480143
									chr3:134313202:134314174	652.161	-0.537296	0.172528	-3.11425	0.00184412	0.0048022
									chr3:119309617:119310936	115.737	-0.616698	0.198026	-3.11423	0.00184426	0.00480248
									chr12:104668222:104669885	372.718	0.545302	0.175103	3.11418	0.00184455	0.00480316
									chr3:170520580:170521860	175.885	-1.70686	0.548097	-3.11416	0.00184472	0.00480351
									chr4:74659573:74660126	35.7894	-1.22445	0.393192	-3.11412	0.00184494	0.00480401
									chr8:28733431:28733947	18.4435	0.941248	0.302263	3.114	0.00184566	0.00480581
									chr22:48578876:48579510	172.97	0.791338	0.254123	3.114	0.00184571	0.00480584
									chr11:86291524:86292473	118.674	0.458833	0.147347	3.11397	0.00184587	0.0048062
									chr3:175095656:175096115	30.6157	1.19868	0.384938	3.11396	0.00184595	0.00480631
									chr17:36942207:36942393	40.8148	0.741717	0.238208	3.11373	0.00184737	0.00480992
									chr15:68497190:68497866	42.0651	-1.19211	0.382866	-3.11365	0.00184786	0.00481106
									chr11:57700437:57701303	57.4199	-1.07412	0.344971	-3.11365	0.00184786	0.00481106
									chr22:18987721:18988143	45.7715	0.77422	0.248654	3.11365	0.00184792	0.00481112
									chr1:93000361:93001612	207.706	-1.14412	0.367456	-3.11362	0.00184805	0.00481138
									chr18:67150953:67151796	174.582	1.20696	0.387657	3.11347	0.00184904	0.00481389
									chr6:140636230:140637375	112.767	0.81208	0.260833	3.11341	0.0018494	0.00481475
									chr1:221405108:221406527	56.5192	-1.24827	0.400941	-3.11335	0.00184975	0.00481557
									chr2:175884538:175885259	69.9097	0.851245	0.27342	3.11332	0.00184995	0.00481601
									chr13:106443400:106444511	177.089	-0.437286	0.14046	-3.11324	0.00185043	0.00481713
									chr11:106237992:106238410	20.4687	-1.16455	0.374064	-3.11324	0.00185044	0.00481713
									chr20:1758287:1758698	38.8369	1.62263	0.521205	3.11323	0.0018505	0.00481719
									chr5:141734639:141735493	180.075	-0.474961	0.152563	-3.11321	0.00185062	0.00481744
									chr2:219520841:219522399	618.174	0.382527	0.122874	3.11317	0.00185089	0.00481806
									chr17:82758627:82759300	43.6475	-0.862003	0.276892	-3.11313	0.00185112	0.00481857
									chr5:116536044:116537501	764.078	0.854475	0.274482	3.11304	0.00185169	0.00481997
									chr17:50638665:50639793	157.059	-1.28078	0.41143	-3.11299	0.00185202	0.00482069
									chr8:28198799:28199559	48.2086	-1.03269	0.331737	-3.11299	0.00185203	0.00482069
									chr15:22098704:22100058	50.0182	1.94976	0.626331	3.11298	0.00185206	0.00482069
									chr4:68341782:68342548	74.8418	-0.632517	0.203193	-3.11289	0.00185267	0.00482221
									chr3:193710417:193711867	993.039	0.891261	0.286314	3.11288	0.00185274	0.00482223
									chr19:5990363:5990982	73.7592	-0.576803	0.185296	-3.11288	0.00185274	0.00482223
									chr6:25337462:25337991	16.566	0.953724	0.306381	3.11287	0.0018528	0.0048223
									chr17:75371333:75371701	26.8361	1.24284	0.399264	3.11283	0.00185301	0.00482276
									chr20:37007940:37008265	29.702	-1.03559	0.332687	-3.11281	0.00185315	0.00482306
									chr21:16587094:16587591	172.222	0.614295	0.197346	3.11278	0.00185334	0.00482348
									chr7:33536473:33536739	16.5003	-1.76928	0.568395	-3.11277	0.00185342	0.0048236
									chr7:97659662:97660704	63.2919	-1.65685	0.532286	-3.11272	0.00185375	0.00482437
									chr21:45329255:45330686	248.064	-0.984581	0.316312	-3.11269	0.0018539	0.00482462
									chr6:44593331:44594863	187.447	-0.611668	0.196508	-3.11269	0.00185393	0.00482462
									chr11:12132011:12132860	45.3487	-0.859062	0.275987	-3.11269	0.00185394	0.00482462
									chr6:66579384:66580521	39.8434	-1.69462	0.544429	-3.11265	0.00185413	0.00482505
									chr18:49891802:49892652	34.216	-1.11111	0.35698	-3.11254	0.00185486	0.00482687
									chr8:70839677:70840228	85.2614	-0.578158	0.185754	-3.1125	0.00185512	0.00482747
									chr2:3256689:3258196	550.413	0.622187	0.199902	3.11246	0.00185533	0.00482791
									chr22:26428354:26430173	679.99	0.330491	0.106183	3.11246	0.00185535	0.00482791
									chr4:185587348:185588072	50.7941	0.685335	0.220198	3.11236	0.00185598	0.00482946
									chr10:121595739:121598960	2453.99	0.38608	0.124049	3.11231	0.00185631	0.00483023
									chr3:155233123:155233607	50.5767	-0.978497	0.314401	-3.11226	0.00185662	0.00483098
									chr10:129949402:129950530	170.379	-0.879838	0.282702	-3.11225	0.00185666	0.00483099
									chr19:45397835:45399066	448.578	-0.537311	0.172648	-3.11218	0.00185711	0.00483209
									chr2:229901526:229902333	51.0094	-1.1546	0.370998	-3.11215	0.00185728	0.00483244
									chr1:172893146:172893955	43.806	-1.68008	0.539852	-3.11212	0.00185752	0.00483298
									chr13:45206143:45207636	209.357	-0.80691	0.259282	-3.1121	0.00185764	0.00483321
									chr3:12527215:12528229	45.6753	-0.909697	0.29231	-3.11209	0.00185767	0.00483321
									chr16:60361637:60362578	26.2727	-1.26222	0.405588	-3.11208	0.00185776	0.00483336
									chr16:87963188:87963660	36.8087	-0.907573	0.291638	-3.11198	0.00185835	0.00483484
									chr5:81425372:81425999	80.2504	0.455368	0.14633	3.11193	0.00185869	0.00483563
									chr5:117109306:117110337	44.6201	-1.40216	0.450578	-3.11191	0.0018588	0.00483584
									chr17:66373854:66375137	540.975	0.97453	0.313165	3.11188	0.00185902	0.00483632
									chr4:26220592:26221268	25.8621	-1.32444	0.425609	-3.11186	0.00185912	0.00483651
									chr10:71269425:71270990	316.33	-0.407789	0.131044	-3.11184	0.00185925	0.00483676
									chr2:159996739:159997889	47.4946	-1.21062	0.389048	-3.11175	0.00185983	0.00483819
									chr12:108752228:108752749	68.7017	-1.05157	0.337956	-3.11156	0.00186104	0.00484125
									chr14:60349751:60350853	256.761	-0.377751	0.121403	-3.11155	0.00186108	0.00484128
									chr18:69400179:69402986	1856.46	0.27171	0.0873254	3.11147	0.00186161	0.00484258
									chr1:13587248:13587925	149.626	-1.34005	0.430684	-3.11145	0.00186173	0.00484281
									chr8:60731828:60732555	165.74	1.19836	0.385147	3.11142	0.00186188	0.00484312
									chr9:69945587:69946344	47.7131	0.809348	0.260125	3.11138	0.00186216	0.00484376
									chr3:155650335:155650627	26.5426	-1.74768	0.561726	-3.11128	0.00186281	0.00484534
									chr12:113190774:113191160	119.814	-0.750872	0.241339	-3.11127	0.00186283	0.00484534
									chr14:29141611:29142293	39.6686	-1.09016	0.350392	-3.11126	0.00186292	0.0048455
									chr20:25391701:25391872	40.4243	1.04964	0.337377	3.11118	0.00186341	0.0048467
									chr14:53865199:53866446	100.064	-1.64163	0.527696	-3.11094	0.0018649	0.00485049
									chr20:5703254:5704612	168.443	0.61013	0.19613	3.11084	0.00186554	0.00485209
									chr4:137209344:137209544	21.1982	1.14738	0.368835	3.11083	0.00186563	0.00485224
									chr2:228731513:228732006	23.0295	-1.28085	0.411743	-3.11079	0.00186589	0.00485282
									chr1:175149778:175150112	23.719	-1.54786	0.497582	-3.11076	0.00186607	0.00485321
									chr4:25702829:25703299	50.6882	-0.830558	0.266996	-3.11075	0.0018661	0.00485322
									chr14:48747514:48749107	350.517	1.1211	0.360409	3.11062	0.00186693	0.00485523
									chr15:69516763:69517635	72.5688	-0.578667	0.186029	-3.11062	0.00186694	0.00485523
									chr3:15858891:15860896	1854.92	0.408301	0.131262	3.11059	0.00186712	0.00485561
									chr3:50192329:50193222	291.415	0.383676	0.123349	3.11048	0.00186781	0.00485735
									chr11:45857799:45858616	284.053	-1.5483	0.497777	-3.11042	0.0018682	0.00485826
									chr1:50415032:50417441	752.934	-1.26264	0.405942	-3.1104	0.00186834	0.00485854
									chr7:11211976:11212672	167.995	-0.439007	0.141142	-3.1104	0.00186837	0.00485854
									chr18:51384309:51385029	52.4786	-0.624732	0.200853	-3.11039	0.00186842	0.0048586
									chr7:19143345:19146474	479.79	0.514715	0.165489	3.11028	0.00186911	0.00486032
									chr6:163531174:163531508	42.3547	1.01638	0.326792	3.11018	0.00186976	0.00486191
									chr7:92904216:92904778	28.0329	-1.14529	0.368245	-3.11013	0.00187002	0.00486253
									chr1:221168867:221170500	235.758	0.8563	0.275329	3.1101	0.00187025	0.00486303
									chr10:7231451:7232164	67.6274	0.902449	0.29017	3.11007	0.0018704	0.00486335
									chr16:79066125:79067252	183.171	1.16813	0.375602	3.11001	0.00187079	0.00486427
									chr1:161961723:161962921	125.965	-1.02492	0.329555	-3.11001	0.00187084	0.00486432
									chr20:30284040:30284713	42.4126	1.61129	0.518104	3.10997	0.00187104	0.00486475
									chr16:5449844:5451379	442.291	-0.654402	0.210424	-3.10992	0.00187137	0.00486554
									chr7:39560102:39561373	96.0712	0.456402	0.146758	3.10989	0.00187157	0.00486599
									chr1:237713790:237714521	57.1383	-0.980932	0.315428	-3.10984	0.00187187	0.00486668
									chr19:17681562:17682063	67.2194	-0.523656	0.168389	-3.10979	0.0018722	0.00486746
									chr9:126274900:126276397	198.583	0.528493	0.169946	3.10976	0.00187237	0.00486783
									chr3:147961616:147962348	36.9068	0.679298	0.218445	3.10969	0.00187281	0.0048689
									chr5:107958956:107959204	20.2784	1.3869	0.446001	3.10963	0.00187322	0.00486986
									chr8:9612354:9612816	20.704	1.20731	0.38825	3.10962	0.00187329	0.00486997
									chr4:54263267:54264646	182.153	-1.8891	0.607505	-3.1096	0.0018734	0.00487017
									chr1:232143346:232143910	90.498	1.16096	0.373352	3.10957	0.00187359	0.00487058
									chr3:181949957:181950252	19.5291	1.17204	0.376914	3.10956	0.00187367	0.00487073
									chr14:94390062:94391115	78.4745	-0.932783	0.299977	-3.10951	0.00187396	0.00487139
									chr3:81742672:81743713	52.6693	-1.15761	0.372288	-3.10945	0.00187438	0.00487239
									chr10:117574449:117574882	24.248	-1.21731	0.391493	-3.10941	0.00187459	0.00487288
									chr2:192691793:192692538	17.2595	-0.963056	0.30973	-3.10934	0.00187506	0.00487398
									chr2:149098520:149099645	62.2973	-1.01648	0.326911	-3.10934	0.00187508	0.00487398
									chr7:107936364:107936951	60.84	-1.15262	0.370705	-3.10926	0.00187554	0.0048751
									chr7:24401872:24402361	43.9198	-0.693256	0.222972	-3.10916	0.00187618	0.00487668
									chr7:23022070:23022833	29.75	-1.61291	0.518767	-3.10912	0.00187649	0.00487739
									chr18:69528244:69529352	46.6229	-1.19921	0.385718	-3.10904	0.00187697	0.00487853
									chr6:158031029:158032582	145.6	-1.06259	0.341774	-3.10904	0.00187699	0.00487853
									chr7:77154737:77155860	701.261	0.649868	0.209035	3.10889	0.00187793	0.00488089
									chr8:40518738:40520233	295.097	0.669464	0.215342	3.10885	0.00187817	0.00488145
									chr20:24235044:24236784	146.976	-1.07662	0.346308	-3.10884	0.00187825	0.00488151
									chr5:15285816:15287165	66.1762	-1.05113	0.338111	-3.10884	0.00187826	0.00488151
									chr19:22634026:22634838	61.9315	2.56934	0.826466	3.10883	0.00187829	0.00488151
									chr8:42473018:42473623	53.7273	-0.798848	0.256963	-3.1088	0.00187846	0.00488188
									chr5:156824704:156825105	37.4792	-0.676866	0.217737	-3.10863	0.00187954	0.00488459
									chr2:47368871:47370185	330.232	0.490859	0.157902	3.10862	0.00187961	0.00488469
									chrX:14934342:14934822	13.3441	-1.24982	0.402051	-3.1086	0.00187975	0.00488497
									chr20:12264143:12265409	241.421	1.52643	0.491069	3.10839	0.0018811	0.00488842
									chr5:149760058:149761832	538.433	-0.909518	0.292602	-3.10838	0.00188117	0.00488852
									chr1:155139936:155140726	782.289	0.310607	0.0999264	3.10836	0.0018813	0.00488875
									chr2:60870643:60871264	26.246	-1.5727	0.505959	-3.10835	0.00188138	0.00488888
									chr2:30433583:30434638	168.255	-0.805816	0.259247	-3.10829	0.00188171	0.00488964
									chr10:19845318:19846278	67.3067	-0.779412	0.250753	-3.10829	0.00188173	0.00488964
									chr6:13462428:13463615	77.3095	-0.598621	0.19259	-3.10827	0.00188188	0.00488992
									chr3:14796402:14797112	58.6418	-0.869009	0.27958	-3.10826	0.0018819	0.00488992
									chr4:27101208:27102378	57.3056	-0.75206	0.241958	-3.10822	0.00188216	0.00489051
									chr15:23645389:23645642	100.309	0.619734	0.199387	3.1082	0.0018823	0.0048908
									chr21:35696711:35698204	165.976	-0.644648	0.207404	-3.10818	0.00188244	0.00489108
									chr8:16528523:16528985	32.176	1.48245	0.476959	3.10813	0.00188277	0.00489185
									chr18:10368873:10369954	261.718	-1.35519	0.43602	-3.1081	0.00188297	0.0048923
									chr12:49089775:49090551	237.911	0.506364	0.162923	3.10799	0.00188365	0.00489398
									chr16:68909222:68910819	284.137	0.475496	0.152993	3.10797	0.0018838	0.00489428
									chr3:127044938:127045413	109.039	-0.492489	0.158461	-3.10795	0.0018839	0.00489445
									chr19:5270895:5271519	85.9251	0.460072	0.148031	3.10794	0.00188398	0.0048946
									chr1:8938356:8939211	47.6855	1.02764	0.330656	3.10789	0.00188427	0.00489527
									chr13:45280815:45281763	130.062	-0.566615	0.182322	-3.10777	0.00188502	0.00489714
									chr13:22064867:22066088	114.787	-0.473362	0.152317	-3.10775	0.00188518	0.00489745
									chr3:147246291:147247066	94.0614	0.928384	0.29874	3.10767	0.00188571	0.0048987
									chr3:11860539:11861011	19.8863	-1.07582	0.346182	-3.10766	0.00188572	0.0048987
									chr20:51378234:51378548	38.1386	-0.700695	0.225476	-3.10763	0.00188594	0.00489919
									chr18:28035200:28035383	47.9105	1.12548	0.362168	3.10761	0.00188606	0.00489937
									chr20:50251691:50252906	65.9282	-1.13629	0.365648	-3.10761	0.00188607	0.00489937
									chr11:7348170:7349578	187.876	-0.485683	0.15629	-3.10758	0.00188624	0.00489972
									chr12:79511238:79512645	136.57	-1.3603	0.437746	-3.10751	0.00188669	0.00490081
									chr2:160241635:160242183	24.3982	-0.942367	0.303258	-3.10748	0.00188691	0.0049013
									chr10:52817865:52818497	91.2991	-0.57486	0.184997	-3.10741	0.00188737	0.00490243
									chr3:64666105:64666638	32.5036	-1.34462	0.432717	-3.10739	0.00188748	0.00490261
									chr1:156390438:156390822	85.8512	0.678557	0.218372	3.10735	0.00188775	0.00490323
									chr12:33724384:33725621	52.0281	-1.02994	0.331455	-3.10734	0.00188777	0.00490323
									chr21:17463466:17463966	112.374	-1.12538	0.362176	-3.10729	0.00188812	0.00490404
									chr7:65809764:65810187	19.5027	-1.06995	0.344343	-3.10723	0.00188852	0.00490501
									chr10:71187515:71188238	51.3579	-1.50943	0.48578	-3.10722	0.00188858	0.00490507
									chr10:126405218:126405791	28.1308	-1.26278	0.406411	-3.10715	0.00188899	0.00490605
									chr8:60534153:60535468	112.291	-1.24326	0.40013	-3.10714	0.00188909	0.00490624
									chr22:40449166:40450223	89.4481	-1.31725	0.423946	-3.10711	0.00188927	0.00490663
									chr7:2533155:2533399	57.168	0.706895	0.227511	3.10708	0.00188948	0.00490709
									chr2:223643895:223645047	209.163	0.650687	0.209422	3.10706	0.00188957	0.00490725
									chr17:74533088:74533397	35.2191	-0.766522	0.246704	-3.10705	0.00188963	0.00490732
									chr2:221477157:221478800	104.002	-1.67428	0.538865	-3.10704	0.00188972	0.00490739
									chr19:30556155:30556638	55.6019	-0.837806	0.269648	-3.10704	0.00188972	0.00490739
									chr15:59443547:59444307	58.6135	0.709533	0.228374	3.10689	0.00189068	0.00490979
									chr4:40245805:40246662	50.6401	-0.794278	0.255653	-3.10686	0.00189087	0.0049102
									chr19:48424637:48425363	67.4013	-0.930974	0.299654	-3.10683	0.00189105	0.00491061
									chr5:115365886:115366894	143.659	-1.08131	0.348047	-3.1068	0.00189122	0.00491096
									chr22:26585043:26585674	120.195	-1.39874	0.450223	-3.10678	0.00189138	0.00491128
									chr1:162212877:162214172	436.368	-0.617565	0.198783	-3.10673	0.00189169	0.00491201
									chr15:53716499:53717233	72.3457	0.580047	0.186707	3.10672	0.00189173	0.00491203
									chr2:179239109:179239611	30.1067	-1.31928	0.424659	-3.10667	0.00189204	0.00491277
									chr8:42221230:42222411	80.7997	-0.524657	0.168881	-3.10666	0.00189212	0.0049129
									chr20:25986697:25987969	109.945	1.01011	0.325149	3.10662	0.00189241	0.00491347
									chr20:32749831:32750890	81.2958	0.648306	0.208685	3.10662	0.00189241	0.00491347
									chr2:60483175:60484826	211.802	-0.848084	0.272993	-3.10661	0.00189245	0.0049135
									chr10:11326995:11327218	21.3646	0.852445	0.274406	3.10651	0.00189309	0.00491508
									chr6:130420612:130421318	43.127	-1.79409	0.57754	-3.10643	0.00189363	0.00491641
									chr8:137980641:137980978	10.836	1.70934	0.550261	3.10641	0.00189373	0.00491657
									chr16:30867655:30868266	83.5635	-0.43565	0.140247	-3.1063	0.00189445	0.00491835
									chr2:201859849:201861108	1121.8	0.887571	0.285735	3.10627	0.00189464	0.00491879
									chr22:24875905:24876361	28.7685	-1.10972	0.357258	-3.1062	0.00189505	0.00491977
									chr15:44812985:44813489	24.8086	-1.12036	0.36069	-3.10615	0.0018954	0.00492058
									chr12:52189790:52190129	58.8877	-1.12697	0.362831	-3.10604	0.0018961	0.00492227
									chr12:7628052:7629304	44.8023	0.966946	0.311311	3.10604	0.00189611	0.00492227
									chr6:37533543:37534122	56.163	-0.79014	0.254393	-3.10598	0.00189652	0.00492325
									chr7:32164450:32164957	65.148	-0.891635	0.287072	-3.10596	0.00189661	0.0049234
									chr9:81635855:81636713	51.1413	-1.14805	0.36963	-3.10595	0.00189666	0.00492344
									chr3:105013634:105014468	44.7619	1.13529	0.365528	3.10589	0.00189705	0.00492437
									chr3:146133377:146134060	28.9019	-1.39434	0.448938	-3.10586	0.00189724	0.00492478
									chr5:84724778:84725001	10.1166	-1.53285	0.49355	-3.10575	0.00189795	0.00492656
									chr13:34867284:34868101	49.8365	-0.718771	0.231434	-3.10573	0.00189807	0.00492679
									chr9:27247588:27248115	61.2312	-0.576233	0.18554	-3.1057	0.0018983	0.00492729
									chr7:69889739:69890379	44.9907	-0.886727	0.285523	-3.10563	0.00189875	0.00492838
									chr2:127479093:127479578	157.914	0.447375	0.144054	3.10561	0.00189886	0.00492857
									chr11:87898738:87899748	110.75	1.01849	0.327953	3.10561	0.00189888	0.00492857
									chr2:157257307:157258561	261.039	-0.402517	0.129611	-3.10557	0.00189914	0.00492916
									chr4:17175427:17176484	101.266	1.15951	0.373369	3.10553	0.00189942	0.00492978
									chr1:19715533:19716116	620.734	0.282359	0.0909221	3.10551	0.00189952	0.00492998
									chr6:2782815:2783672	80.8689	0.52481	0.168996	3.10546	0.00189984	0.00493073
									chr11:16001397:16002898	363.637	0.814643	0.262337	3.10534	0.00190063	0.0049327
									chr4:40916870:40917216	35.4399	-0.651483	0.209797	-3.1053	0.00190089	0.0049332
									chr3:36969391:36970908	500.517	0.799773	0.257551	3.1053	0.00190089	0.0049332
									chr16:9039240:9039810	33.562	-0.991622	0.319338	-3.10525	0.00190121	0.00493396
									chr20:58514127:58515616	128.736	-0.406955	0.131057	-3.10518	0.00190164	0.00493498
									chr3:122635061:122636971	76.7068	-0.83965	0.270404	-3.10516	0.00190173	0.00493515
									chr18:11955241:11956041	75.0097	-0.947885	0.305264	-3.10513	0.00190193	0.00493553
									chr17:33519643:33520972	218.49	-0.370251	0.119238	-3.10513	0.00190197	0.00493553
									chr11:116605404:116606197	122.44	-0.492871	0.158728	-3.10513	0.00190198	0.00493553
									chr8:9463398:9464324	32.2119	-1.20882	0.389307	-3.10504	0.00190251	0.00493683
									chr1:5682104:5682438	14.3649	-1.16192	0.374207	-3.10502	0.00190268	0.0049372
									chr8:107489314:107490792	299.491	-0.79054	0.254609	-3.10493	0.00190327	0.00493864
									chr3:31841610:31841853	11.956	-1.51149	0.486813	-3.10486	0.00190367	0.00493959
									chr5:143025973:143026270	30.0274	0.893421	0.287753	3.10482	0.00190397	0.0049403
									chr8:107094351:107094981	35.5882	-1.05512	0.339834	-3.1048	0.00190405	0.0049403
									chr7:111129447:111129816	53.127	0.826307	0.266138	3.1048	0.00190406	0.0049403
									chr3:171700097:171701295	47.845	-1.07047	0.344779	-3.1048	0.00190407	0.0049403
									chr5:167127202:167128943	108.925	-1.04408	0.336282	-3.10476	0.00190432	0.00494087
									chr18:33844130:33844649	27.7979	-1.3273	0.427508	-3.10475	0.00190443	0.00494107
									chr19:16338107:16339557	100.004	-0.732935	0.236075	-3.10467	0.00190494	0.00494231
									chrX:3591962:3592817	102.656	0.699228	0.225219	3.10466	0.00190499	0.00494236
									chr5:170479472:170479819	68.2276	-0.861351	0.27744	-3.10464	0.00190512	0.00494261
									chr16:49773854:49774143	57.2382	-0.648997	0.209045	-3.10458	0.00190553	0.00494359
									chrX:28674949:28675788	44.4916	-1.20595	0.388446	-3.10455	0.00190567	0.00494388
									chr10:45100509:45101491	34.5923	-0.902766	0.290788	-3.10454	0.00190573	0.00494395
									chr10:112279467:112279925	38.5725	0.682529	0.21985	3.10452	0.00190588	0.00494425
									chr2:142185816:142186551	49.9354	-1.28883	0.415155	-3.10445	0.00190635	0.0049454
									chr9:23551080:23551952	144.936	1.06547	0.343209	3.10444	0.00190642	0.00494551
									chr2:177472770:177473829	44.3509	-1.84413	0.594036	-3.1044	0.00190664	0.00494593
									chr2:237421412:237422236	135.889	-0.451194	0.14534	-3.1044	0.00190665	0.00494593
									chr8:134685032:134686113	162.142	0.348466	0.11225	3.10437	0.00190682	0.0049463
									chr16:22205891:22207405	1096.44	-0.41651	0.13417	-3.10436	0.00190694	0.00494653
									chr2:239745705:239746479	47.7607	1.17361	0.378062	3.10428	0.0019074	0.00494764
									chr3:72887317:72889549	1179.27	0.268148	0.0863816	3.10422	0.00190779	0.00494858
									chr7:24942278:24942817	25.2928	-0.754179	0.242953	-3.10421	0.00190785	0.00494865
									chr10:35470329:35471927	245.796	0.566471	0.182486	3.10419	0.00190803	0.00494902
									chr22:34841019:34842326	192.949	1.31537	0.423743	3.10417	0.00190817	0.00494929
									chr17:66704835:66705646	85.8466	0.64178	0.206748	3.10416	0.00190823	0.00494937
									chr17:43418581:43419747	132.126	-0.63342	0.204059	-3.1041	0.00190859	0.00495023
									chr14:102759313:102759992	65.0206	0.669055	0.215542	3.10407	0.00190881	0.00495067
									chr6:7600109:7600888	23.9349	-1.70336	0.548753	-3.10406	0.00190885	0.00495067
									chr10:103771729:103773016	747.309	-0.328092	0.105698	-3.10406	0.00190886	0.00495067
									chr9:94534795:94535317	26.0427	-0.969806	0.312444	-3.10394	0.00190963	0.00495243
									chr5:107743478:107743997	23.9718	-1.1135	0.35874	-3.10394	0.00190964	0.00495243
									chr17:35577883:35579327	707.946	0.27638	0.0890419	3.10394	0.00190965	0.00495243
									chrX:132497109:132498177	69.1535	-1.40419	0.45239	-3.10393	0.00190966	0.00495243
									chr11:102048208:102048445	31.275	0.68725	0.221413	3.10393	0.00190971	0.00495249
									chr2:237908:238677	53.0139	-0.840426	0.270763	-3.10391	0.00190981	0.00495265
									chr3:169762957:169763273	133.749	0.579954	0.186847	3.1039	0.00190987	0.00495266
									chr22:29435834:29436840	126.786	-1.44095	0.46424	-3.1039	0.00190988	0.00495266
									chr11:69351479:69351964	21.8754	-1.33658	0.430618	-3.10386	0.00191011	0.00495318
									chr5:175907961:175909026	87.1034	0.601258	0.193715	3.10382	0.00191038	0.0049538
									chr4:25970199:25971826	542.879	-0.801653	0.258286	-3.10374	0.00191091	0.0049551
									chr16:11602444:11604221	275.786	0.573623	0.184817	3.10374	0.00191094	0.0049551
									chr12:77644993:77645592	46.4627	0.692394	0.223087	3.1037	0.00191119	0.00495567
									chr18:923110:923570	27.9329	-1.25331	0.403816	-3.10367	0.00191137	0.00495604
									chr17:50213080:50213372	63.1579	0.773841	0.249332	3.10365	0.00191147	0.00495623
									chr5:135993880:135994645	32.7633	-1.47972	0.476784	-3.10355	0.00191212	0.00495784
									chr17:41704870:41706192	360.908	0.858088	0.2765	3.1034	0.00191314	0.00496037
									chr12:120972710:120973748	770.459	-0.732625	0.236075	-3.10336	0.00191337	0.00496091
									chr3:46898301:46899374	176.191	0.599278	0.193109	3.10331	0.00191369	0.00496165
									chr7:132998582:132999282	98.803	-0.917088	0.295521	-3.1033	0.00191378	0.0049618
									chr4:80307179:80308925	184.426	-0.999502	0.322078	-3.10329	0.00191383	0.00496185
									chr4:21303730:21305090	515.76	0.608105	0.195958	3.10324	0.00191414	0.00496256
									chr16:66326916:66327917	96.8482	-1.03289	0.332854	-3.10314	0.00191481	0.00496423
									chr15:47646709:47647533	68.2238	0.989256	0.318799	3.10307	0.00191521	0.00496519
									chr2:36695821:36696102	19.0974	-1.9484	0.627909	-3.103	0.00191567	0.00496628
									chr10:112530767:112532559	217.079	1.25777	0.405342	3.10299	0.00191577	0.00496645
									chr16:71194937:71196059	69.3197	-1.19397	0.384782	-3.10297	0.00191588	0.00496666
									chr2:207895964:207897436	506.422	0.926	0.298424	3.10297	0.00191592	0.00496668
									chr18:64271099:64271918	106.111	0.895184	0.288505	3.10284	0.00191676	0.00496872
									chr6:156268915:156269748	42.4803	-1.13333	0.365257	-3.10283	0.00191677	0.00496872
									chr17:20243477:20244034	20.6005	-1.19565	0.385348	-3.10277	0.00191719	0.00496972
									chrX:111506880:111507235	22.7719	-1.87017	0.602744	-3.10277	0.00191722	0.00496973
									chr20:59525361:59526668	216.253	0.331748	0.10692	3.10275	0.00191729	0.00496982
									chr10:14543058:14543557	35.2698	-0.622167	0.200522	-3.10274	0.00191741	0.00497006
									chr19:53664808:53665278	42.5033	1.23026	0.39651	3.10271	0.00191756	0.00497032
									chr11:84119610:84120327	37.7809	-1.37685	0.443757	-3.10271	0.00191758	0.00497032
									chr17:7667315:7668810	562.267	0.845172	0.272402	3.10266	0.00191788	0.00497104
									chr2:73859176:73860354	88.6861	-0.668616	0.215498	-3.10265	0.00191797	0.00497118
									chr13:67187019:67187498	33.1703	-0.902003	0.290723	-3.10262	0.00191815	0.00497158
									chr3:4866874:4869158	990.76	0.399524	0.128773	3.10256	0.00191856	0.00497256
									chr6:112288982:112289831	114.066	-0.723349	0.233147	-3.10255	0.00191863	0.00497265
									chr1:24555514:24556184	122.145	0.7396	0.238388	3.10251	0.00191888	0.0049732
									chr6:113564304:113565479	1006.44	0.906139	0.292074	3.10243	0.00191941	0.00497449
									chr11:102602989:102603847	170.271	0.864895	0.278783	3.1024	0.00191961	0.00497495
									chr11:3674160:3674756	47.0247	-1.40738	0.453663	-3.10226	0.00192047	0.00497709
									chr9:110514566:110515405	86.4753	1.31384	0.423516	3.10222	0.00192076	0.00497775
									chr19:53157680:53159634	975.68	0.395367	0.127451	3.10212	0.00192138	0.00497918
									chr8:40185372:40186771	70.2897	-0.800925	0.258186	-3.10212	0.0019214	0.00497918
									chr4:53585950:53586690	53.956	-1.40347	0.452422	-3.10212	0.00192141	0.00497918
									chr14:24093765:24095763	1446.83	0.380993	0.122818	3.1021	0.00192151	0.00497936
									chr17:28150656:28151386	101.67	0.7158	0.230747	3.10209	0.00192158	0.00497947
									chr19:8203844:8204321	49.1541	-0.782017	0.252098	-3.10204	0.00192193	0.0049803
									chr1:25572609:25573253	213.308	-0.329576	0.106245	-3.10203	0.001922	0.0049804
									chr12:40622140:40622569	37.9782	-0.652042	0.210199	-3.10202	0.00192207	0.00498047
									chr18:62341335:62342449	152.096	0.690446	0.22258	3.10201	0.00192209	0.00498047
									chr2:9594384:9595234	95.284	1.21756	0.392511	3.10198	0.00192229	0.00498088
									chr15:58392411:58393792	115.205	-0.614965	0.198251	-3.10196	0.00192247	0.00498128
									chr16:813135:814016	220.339	0.492854	0.158885	3.10195	0.0019225	0.00498128
									chr3:163161835:163162131	27.0935	1.12519	0.362744	3.10189	0.00192289	0.00498221
									chr20:57493229:57494110	71.4485	0.804931	0.259501	3.10185	0.00192317	0.00498285
									chr7:1053873:1054149	35.0774	-1.06427	0.343118	-3.10176	0.00192372	0.00498418
									chr4:24244594:24245758	149.644	-0.787617	0.253938	-3.10162	0.00192468	0.00498658
									chr11:20363241:20364710	304.834	0.435949	0.140556	3.1016	0.00192475	0.00498669
									chr9:97747215:97747990	200.919	-0.926528	0.298728	-3.10158	0.00192493	0.00498706
									chr6:151276227:151276889	91.1651	-0.628111	0.202516	-3.10153	0.00192523	0.00498776
									chr1:245234107:245235723	554.784	0.958646	0.30909	3.10151	0.00192537	0.00498804
									chr17:80688804:80689758	60.0432	-0.976923	0.314988	-3.10146	0.00192566	0.00498873
									chr3:52606465:52607146	59.5376	-1.46229	0.471492	-3.10142	0.00192598	0.00498938
									chr14:30996727:30997705	62.1562	-0.900421	0.290326	-3.10142	0.00192598	0.00498938
									chr6:6626144:6626593	38.2208	-0.873113	0.281523	-3.10139	0.00192613	0.00498969
									chr1:94920143:94920372	41.9767	-0.784361	0.25291	-3.10135	0.00192643	0.00499036
									chr10:96930543:96931356	55.9413	-1.24775	0.402325	-3.10134	0.00192645	0.00499036
									chr5:155271480:155271804	31.4178	-0.798159	0.257366	-3.10126	0.00192699	0.00499165
									chr13:102700137:102701310	44.5084	-1.28635	0.414783	-3.10126	0.00192702	0.00499165
									chr14:69726297:69727636	393.793	0.305463	0.0984979	3.10121	0.00192732	0.00499235
									chr19:57171485:57171993	52.3941	-1.09854	0.354233	-3.10118	0.00192748	0.00499269
									chr5:111522489:111522759	13.6146	-1.66824	0.537939	-3.10118	0.00192754	0.00499276
									chr8:56447365:56448438	306.055	0.915235	0.295133	3.10109	0.00192808	0.00499407
									chr15:73002507:73003397	35.4244	-1.12419	0.36252	-3.10103	0.00192848	0.00499504
									chr20:49988943:49990776	182.66	-0.932567	0.300739	-3.10092	0.00192923	0.0049969
									chr1:39258010:39259188	217.579	0.344892	0.111224	3.10089	0.00192942	0.00499729
									chr5:149367120:149368142	360.944	-0.315276	0.101674	-3.10085	0.00192967	0.00499787
									chr5:179530471:179530963	34.7028	0.793022	0.255746	3.10082	0.00192987	0.0049983
									chr20:56957150:56958608	760.072	-0.217942	0.070286	-3.10079	0.00193003	0.00499862
									chr2:45962228:45963106	71.5448	-1.24927	0.402893	-3.10076	0.00193027	0.00499916
									chr15:101710698:101711218	88.7221	-1.57503	0.507952	-3.10074	0.00193034	0.00499928
									chr15:80770365:80770917	43.2056	-0.949225	0.306129	-3.10073	0.00193042	0.0049994
									chr13:113122176:113124065	192.387	-0.874787	0.282124	-3.10072	0.00193049	0.0049995
									chr5:169910871:169911530	57.0991	-1.30694	0.421497	-3.1007	0.00193064	0.0049998
									chr16:66486578:66488201	282.702	-0.676941	0.218325	-3.10061	0.00193124	0.00500127
									chr6:98957238:98958009	44.0523	-1.2206	0.393667	-3.10059	0.00193136	0.0050015
									chrX:154526820:154528215	666.029	0.265617	0.0856672	3.10057	0.00193148	0.00500168
									chr21:43643274:43643493	18.7759	-1.05471	0.340166	-3.10057	0.00193149	0.00500168
									chr1:160810482:160810859	19.1632	-1.50555	0.48558	-3.10052	0.00193178	0.00500234
									chr2:168500413:168501172	27.5534	-1.28607	0.414799	-3.10047	0.00193212	0.00500313
									chr7:137081731:137082074	16.0425	-1.41335	0.45585	-3.10046	0.00193217	0.0050032
									chr12:1519070:1520082	83.992	-0.83352	0.268841	-3.10042	0.00193247	0.00500388
									chr3:23840369:23841044	114.879	-0.568547	0.183382	-3.10034	0.001933	0.00500515
									chr5:145072528:145073409	77.2058	-0.520333	0.167836	-3.10024	0.00193361	0.00500665
									chr16:52976685:52977138	27.96	-0.824247	0.265867	-3.10023	0.00193373	0.00500688
									chrX:111005101:111006050	52.8662	0.991013	0.319664	3.10017	0.00193413	0.00500783
									chrX:69221287:69223375	1233.79	0.824509	0.265957	3.10016	0.00193419	0.00500791
									chr18:54945287:54946582	115.955	-1.34586	0.434137	-3.10007	0.00193475	0.00500928
									chr11:110131478:110132087	173.371	1.13211	0.365191	3.10006	0.0019348	0.00500932
									chr6:136951878:136953544	256.937	1.11675	0.360236	3.10005	0.00193487	0.00500941
									chr6:137775855:137777349	114.662	-1.13952	0.367582	-3.10004	0.00193493	0.0050095
									chr1:180353894:180354521	138.713	0.761267	0.245571	3.09998	0.00193533	0.00501045
									chr3:127019567:127019826	39.9818	-1.15157	0.371479	-3.09995	0.00193556	0.00501095
									chr6:128720924:128721270	20.9925	1.61988	0.522555	3.09991	0.00193576	0.00501141
									chr22:38428995:38430201	173.745	0.52869	0.170553	3.09985	0.00193616	0.00501233
									chr19:36154108:36154818	29.6032	-1.28181	0.413507	-3.09985	0.00193618	0.00501233
									chr9:113701498:113703142	188.976	-1.29865	0.418946	-3.09981	0.00193642	0.00501286
									chr2:208072004:208073308	230.124	0.37089	0.119651	3.09977	0.0019367	0.00501351
									chr9:86984758:86985928	30.1322	-1.158	0.373581	-3.09974	0.00193693	0.00501403
									chr16:57479021:57480541	534.832	0.320656	0.103448	3.09969	0.00193724	0.00501472
									chr16:2823250:2823849	48.9059	-0.701225	0.226234	-3.09955	0.00193813	0.00501695
									chr1:205030601:205031675	100.22	0.602592	0.194418	3.09946	0.00193874	0.00501845
									chr3:30124286:30125734	143.233	-1.21197	0.391027	-3.09944	0.00193884	0.00501862
									chr2:239707700:239708048	35.1644	1.87705	0.605611	3.09943	0.00193893	0.00501875
									chr16:7182433:7183210	50.8507	-1.7145	0.553168	-3.09943	0.00193895	0.00501875
									chr10:55287402:55287902	33.66	-0.951566	0.307014	-3.09942	0.00193899	0.00501876
									chr9:108748889:108749466	56.3824	-0.779943	0.251647	-3.09936	0.00193942	0.0050198
									chr8:127478450:127479121	58.4296	-1.05639	0.340845	-3.09932	0.00193965	0.00502031
									chr4:133891009:133891422	24.5506	1.74879	0.564267	3.09922	0.00194029	0.00502187
									chrX:110316783:110318838	1086.42	0.237159	0.0765226	3.09921	0.00194039	0.00502206
									chr14:98949069:98950079	57.8806	-0.850153	0.274314	-3.09919	0.0019405	0.00502225
									chr2:16425260:16426481	174.238	-1.26279	0.407463	-3.09915	0.00194077	0.00502288
									chr13:99269300:99270035	85.9441	-0.691298	0.223063	-3.09911	0.00194102	0.00502343
									chr13:48126583:48128011	247.542	-0.67384	0.21743	-3.09911	0.00194105	0.00502343
									chr13:67043675:67044632	46.2877	-1.35251	0.436426	-3.09907	0.0019413	0.00502399
									chr9:94971462:94972152	53.2795	-0.685629	0.221238	-3.09906	0.00194138	0.00502412
									chr11:120431690:120432512	64.0419	-1.09672	0.353893	-3.09902	0.00194163	0.00502468
									chr3:128555024:128556191	111.252	0.465738	0.150289	3.09895	0.00194205	0.00502568
									chr15:72228204:72229085	410.224	-0.801623	0.258678	-3.09892	0.0019423	0.00502625
									chr16:57150617:57151707	159.341	-0.771373	0.248918	-3.0989	0.00194239	0.00502642
									chr3:23471436:23471890	18.9438	1.13098	0.364968	3.09884	0.00194278	0.00502733
									chr2:98280372:98281659	99.1909	-0.760436	0.245409	-3.09865	0.00194404	0.00503051
									chr20:57250553:57252423	210.615	-0.547776	0.176785	-3.09854	0.00194474	0.00503225
									chr13:33555004:33555640	20.6186	-1.05908	0.341799	-3.09853	0.00194483	0.00503237
									chr10:48594701:48595424	30.8542	0.968086	0.312435	3.09852	0.00194492	0.00503254
									chr8:22088640:22090383	524.465	0.42003	0.135562	3.09843	0.00194546	0.00503385
									chr4:23817775:23818895	130.472	0.838212	0.270529	3.09842	0.00194559	0.00503409
									chr9:117763110:117763897	46.8979	-1.26022	0.406737	-3.09837	0.0019459	0.00503483
									chr4:15695086:15696088	143.977	-1.19192	0.384696	-3.09833	0.00194612	0.0050353
									chr1:1136882:1137284	29.7936	0.944662	0.304894	3.09833	0.00194616	0.00503534
									chr8:31464352:31465000	64.6893	-0.720804	0.232644	-3.09831	0.00194628	0.00503555
									chr16:8960133:8960947	296.863	0.664591	0.214503	3.09829	0.00194644	0.00503587
									chr1:5295662:5297805	395.768	1.03094	0.33275	3.09825	0.00194668	0.00503642
									chr10:72782861:72784280	171.826	0.859367	0.277383	3.09812	0.00194753	0.00503854
									chr13:48810507:48811275	33.212	-0.743931	0.240124	-3.09811	0.00194761	0.00503865
									chr19:10205833:10207017	66.3676	-1.20982	0.390523	-3.09796	0.0019486	0.00504114
									chr2:121512986:121514444	138.454	0.784466	0.253229	3.09785	0.00194927	0.00504279
									chr17:31372847:31373502	70.1541	-0.553803	0.17877	-3.09785	0.00194933	0.00504287
									chr6:36962766:36964751	367.845	0.550331	0.177655	3.09775	0.00194995	0.00504437
									chr18:27860015:27861911	122.815	-0.718687	0.232013	-3.09762	0.00195082	0.00504655
									chr10:11598718:11599470	93.1333	0.815979	0.263423	3.0976	0.00195092	0.00504672
									chr6:134146362:134147016	167.5	0.963044	0.310905	3.09755	0.00195127	0.00504755
									chr9:94692271:94693109	90.7905	-1.40696	0.454222	-3.09751	0.00195151	0.00504808
									chr5:148586499:148587531	133.658	-1.20604	0.389368	-3.09744	0.00195202	0.00504931
									chr4:766967:767240	44.3081	-0.845893	0.273096	-3.09742	0.00195214	0.00504955
									chr11:78045688:78046767	445.566	0.332783	0.107439	3.09741	0.00195222	0.00504967
									chr2:120764513:120767005	468.742	-0.638619	0.206184	-3.09732	0.00195279	0.00505105
									chr12:684039:684742	40.3599	-1.26409	0.408127	-3.0973	0.00195291	0.0050513
									chr10:21919106:21920309	93.6814	0.683069	0.220537	3.0973	0.00195295	0.00505131
									chr20:46670900:46671514	28.9786	-1.42426	0.459843	-3.09727	0.00195312	0.00505166
									chrX:81261457:81261920	29.3154	-1.14992	0.371282	-3.09716	0.00195381	0.00505337
									chr1:26305777:26307308	1550.04	0.3122	0.100802	3.09715	0.00195391	0.00505354
									chr7:103105607:103107148	356.914	-0.333324	0.107627	-3.09703	0.00195473	0.00505557
									chr1:182799690:182800741	41.2188	0.733665	0.236895	3.09701	0.00195486	0.00505574
									chr1:158117551:158118354	263.781	-0.459019	0.148214	-3.097	0.00195488	0.00505574
									chr17:68290371:68292903	1690.15	0.544299	0.17575	3.097	0.00195489	0.00505574
									chr6:155519035:155519685	44.5543	-1.34985	0.435858	-3.09698	0.00195501	0.00505598
									chr15:39496131:39496430	15.3214	-1.72601	0.557322	-3.09697	0.00195513	0.00505619
									chr15:22257148:22258140	19.9872	1.18502	0.382645	3.09691	0.00195549	0.00505704
									chr14:54673659:54674251	114.046	-1.15283	0.372257	-3.09687	0.00195573	0.00505759
									chr12:76334435:76335635	266.06	0.575049	0.185688	3.09686	0.00195584	0.00505779
									chr16:65037368:65038902	187.668	-0.508926	0.164339	-3.0968	0.0019562	0.00505863
									chr2:45510465:45512625	246.607	1.25569	0.405484	3.09678	0.00195637	0.00505898
									chr5:58890522:58892094	396.841	0.575685	0.185902	3.09671	0.00195679	0.00505997
									chr2:6535394:6536304	137.159	0.95256	0.307604	3.09671	0.00195682	0.00505997
									chr17:17567325:17568176	59.167	-1.12459	0.363161	-3.09667	0.00195709	0.0050606
									chr6:36477062:36477646	77.0395	-1.43607	0.463753	-3.09663	0.00195737	0.00506118
									chr10:132574475:132575903	329.956	-0.426274	0.137658	-3.09662	0.00195738	0.00506118
									chr4:76611172:76611531	40.5913	-1.07477	0.347088	-3.09652	0.00195806	0.00506286
									chr13:50486011:50486518	39.6985	-1.09302	0.352988	-3.09649	0.00195825	0.00506325
									chr13:81458150:81458546	23.9022	1.00029	0.323044	3.09644	0.00195858	0.00506402
									chr5:114204375:114205676	46.4354	0.758439	0.24494	3.09643	0.00195869	0.00506422
									chr5:147576663:147577482	126.369	0.437211	0.141202	3.09635	0.00195919	0.00506539
									chr21:26124277:26126563	422.293	-0.697785	0.225358	-3.09635	0.0019592	0.00506539
									chr5:177542715:177543607	130.122	0.787309	0.254279	3.09624	0.00195993	0.0050672
									chr3:125051695:125053055	575.85	0.521849	0.168549	3.09614	0.0019606	0.00506879
									chr4:98490111:98490637	45.1471	-1.20652	0.389686	-3.09613	0.00196064	0.00506879
									chr13:110509605:110510694	86.788	-0.879531	0.284074	-3.09613	0.00196065	0.00506879
									chr11:123478187:123478921	224.083	0.280033	0.0904469	3.0961	0.00196082	0.00506915
									chr5:149962123:149962352	134.472	-0.338515	0.10934	-3.09599	0.00196155	0.00507096
									chr10:51076219:51076749	81.9585	-1.56029	0.503991	-3.09587	0.00196235	0.00507293
									chr3:37892663:37893491	45.8429	-0.892712	0.288357	-3.09585	0.00196248	0.00507318
									chr7:66531934:66532505	48.6136	-0.782634	0.252801	-3.09585	0.00196253	0.00507323
									chr2:161356098:161356465	32.2252	1.04392	0.337212	3.09575	0.00196315	0.00507469
									chr17:81142260:81143511	372.621	0.31903	0.103054	3.09575	0.00196316	0.00507469
									chr15:56758273:56759449	44.1992	-1.34637	0.434915	-3.09572	0.00196337	0.00507515
									chr4:15400789:15401579	35.5856	-0.991047	0.320139	-3.09567	0.00196366	0.00507581
									chr12:41700483:41702169	96.4968	-0.9557	0.308721	-3.09567	0.00196369	0.00507581
									chr6:163826697:163827022	27.6144	0.84396	0.272634	3.09557	0.00196432	0.00507735
									chr1:178963220:178963782	30.6603	-1.03399	0.334023	-3.09557	0.00196435	0.00507735
									chr6:21780052:21782008	371.642	0.689284	0.222674	3.09548	0.00196492	0.00507875
									chr17:3003511:3005254	840.003	0.651662	0.210533	3.0953	0.00196614	0.00508181
									chr9:27864292:27865647	202.352	1.22739	0.39654	3.09525	0.00196646	0.00508256
									chr8:23345247:23345705	50.3988	-0.819649	0.264809	-3.09524	0.00196651	0.0050826
									chr2:133369848:133370556	23.3989	-0.777132	0.25108	-3.09516	0.0019671	0.00508403
									chr1:227429393:227430080	56.3233	-1.53293	0.495276	-3.09511	0.0019674	0.00508474
									chr13:66220846:66221292	12.2927	-2.34982	0.759208	-3.0951	0.00196747	0.00508483
									chr21:37071025:37071344	177.872	1.176	0.379959	3.09507	0.00196764	0.00508519
									chr14:53399044:53399415	35.9082	-0.915929	0.295933	-3.09505	0.00196779	0.00508549
									chr6:12392332:12392933	20.0484	-1.35107	0.436535	-3.095	0.00196815	0.00508633
									chr11:30879182:30880018	64.025	-0.790522	0.255421	-3.09498	0.00196827	0.00508657
									chr1:38803422:38805171	340.72	0.346771	0.112043	3.09497	0.00196831	0.00508658
									chr11:113690027:113691563	94.6071	-0.485675	0.15693	-3.09484	0.00196917	0.00508873
									chr10:125023339:125023610	41.9463	-1.21628	0.393012	-3.09477	0.00196966	0.00508991
									chr1:90256094:90256676	15.005	-1.41254	0.456429	-3.09476	0.00196974	0.00509004
									chr1:86810964:86811898	51.7356	-0.843047	0.272413	-3.09474	0.00196985	0.00509023
									chr11:88103701:88104240	32.8055	-1.07908	0.34869	-3.09467	0.0019703	0.0050913
									chr3:23106377:23107433	96.402	-0.863093	0.278901	-3.09462	0.00197064	0.00509207
									chr4:36283668:36284649	93.2387	1.38682	0.448138	3.09462	0.00197066	0.00509207
									chr1:81477817:81479000	56.7232	1.01443	0.327807	3.09461	0.00197075	0.0050922
									chr1:176976174:176976599	28.9149	-0.787514	0.25448	-3.0946	0.00197078	0.0050922
									chr6:152271886:152272515	33.7018	-1.29468	0.418369	-3.09459	0.00197086	0.00509234
									chr12:124771650:124772760	224.328	0.37497	0.121175	3.09444	0.00197187	0.00509485
									chr2:155615145:155615732	22.1557	-1.31779	0.425865	-3.09438	0.00197223	0.0050957
									chr17:81869211:81872382	1269.87	0.339825	0.10982	3.09437	0.00197233	0.00509586
									chr7:42068547:42069307	1069.01	0.764487	0.24706	3.09434	0.00197249	0.00509622
									chr10:25816023:25817073	70.4161	0.648297	0.209511	3.09433	0.00197256	0.00509629
									chr6:74564689:74565429	46.8959	-2.08444	0.673643	-3.09428	0.0019729	0.0050971
									chr14:71235657:71237061	254.981	0.934611	0.302053	3.09419	0.00197349	0.00509855
									chr20:53208161:53208523	15.8983	-1.29103	0.417261	-3.09406	0.00197435	0.00510068
									chr1:18955494:18957556	1688.61	0.334007	0.107952	3.09402	0.00197462	0.0051013
									chr11:88292125:88293237	86.1347	-1.21595	0.393001	-3.09401	0.00197468	0.00510135
									chr5:72165804:72167560	1240.91	0.684093	0.221108	3.09393	0.00197525	0.00510274
									chr13:27425923:27426390	101.934	-0.747636	0.241648	-3.09391	0.00197537	0.00510298
									chr11:9972949:9973235	39.3323	-0.763566	0.24681	-3.09375	0.00197646	0.00510569
									chr10:28217796:28218148	21.9666	-1.31181	0.424021	-3.09374	0.0019765	0.00510573
									chr7:159229353:159230816	37.2965	1.00068	0.323452	3.09374	0.00197654	0.00510573
									chr2:223744504:223744926	27.9642	-1.07973	0.349005	-3.09373	0.00197657	0.00510573
									chr6:16337320:16337829	33.1619	-1.26825	0.409954	-3.09365	0.00197709	0.00510699
									chr13:51643948:51644300	51.4501	-1.1255	0.363809	-3.09365	0.00197712	0.00510699
									chr22:24706096:24706392	18.0748	-1.16867	0.377767	-3.09362	0.00197731	0.0051074
									chr8:18656367:18657243	52.5958	1.21693	0.393371	3.09359	0.00197752	0.00510786
									chrX:154304718:154305819	76.4115	-0.544935	0.17615	-3.09358	0.00197756	0.00510788
									chr4:27916480:27918093	143.403	0.561705	0.181578	3.09347	0.0019783	0.00510969
									chr8:82162337:82163948	116.391	-0.901739	0.291508	-3.09336	0.00197902	0.00511146
									chr13:85985865:85986139	17.3877	-1.31607	0.425451	-3.09336	0.00197905	0.00511146
									chr9:73241392:73241630	9.73567	1.76781	0.571485	3.09335	0.00197908	0.00511146
									chr12:105382649:105383750	167.012	0.324972	0.105057	3.0933	0.00197941	0.00511223
									chr11:16905881:16906129	27.627	0.779427	0.251974	3.09329	0.00197953	0.00511245
									chr8:130386418:130387022	57.8088	0.71607	0.231495	3.09324	0.00197986	0.00511322
									chr6:20349871:20350749	117.757	-1.44528	0.467241	-3.09322	0.00197996	0.00511341
									chr13:24511353:24513465	970.355	0.384367	0.124263	3.09318	0.00198022	0.00511398
									chr12:15522610:15522930	64.4309	0.541298	0.174998	3.09316	0.00198039	0.00511433
									chr14:72621155:72621663	32.2563	-1.20019	0.388014	-3.09315	0.00198042	0.00511434
									chr11:24679690:24680639	148.479	0.663394	0.214473	3.09313	0.00198056	0.0051146
									chr20:6074074:6074781	74.2384	-0.466019	0.150664	-3.0931	0.00198075	0.00511503
									chr2:190996370:190997197	56.086	0.655767	0.21201	3.09309	0.00198082	0.00511512
									chr7:21690718:21691066	28.9383	-0.77006	0.248963	-3.09308	0.00198094	0.00511532
									chr7:159097007:159098761	175.778	-0.672286	0.217353	-3.09306	0.00198105	0.00511554
									chr3:149540049:149540403	118.782	-0.484067	0.156506	-3.09295	0.00198176	0.00511728
									chr18:58239455:58240396	46.4074	-0.744132	0.24059	-3.09295	0.00198181	0.00511733
									chr14:58639775:58640317	176.233	-0.659939	0.21337	-3.09293	0.00198189	0.00511745
									chr16:51523453:51523950	74.133	0.948405	0.306641	3.09288	0.00198223	0.00511824
									chr10:25142581:25142962	15.1521	-1.3708	0.443229	-3.09276	0.00198303	0.00512022
									chr22:27866140:27866953	44.7307	-1.1422	0.369316	-3.09274	0.0019832	0.00512058
									chr5:1444518:1446552	417.918	0.405783	0.131206	3.09272	0.00198334	0.00512079
									chr5:33807821:33808459	44.704	-0.934206	0.302067	-3.09272	0.00198335	0.00512079
									chr1:159177229:159177641	166.921	-0.858005	0.27743	-3.09269	0.00198353	0.00512118
									chr14:39991061:39991469	19.071	1.04383	0.337524	3.09261	0.00198401	0.00512235
									chr19:18223807:18225387	1324.42	0.234444	0.0758084	3.09259	0.00198417	0.00512267
									chr10:79407208:79407451	43.7065	-0.8108	0.262178	-3.09255	0.00198445	0.00512329
									chr10:107913615:107915659	686.498	0.543434	0.175727	3.09248	0.00198489	0.00512435
									chr5:133245196:133246332	107.96	-0.816913	0.264163	-3.09246	0.00198505	0.00512469
									chr20:25452841:25453788	167.226	-1.32535	0.428578	-3.09244	0.00198518	0.00512494
									chr17:1312192:1312966	131.808	0.613314	0.198328	3.09243	0.00198527	0.00512508
									chr6:148404475:148405268	50.2261	-0.679459	0.219719	-3.0924	0.00198548	0.00512554
									chr1:213714479:213715366	55.6363	1.26113	0.407817	3.09238	0.00198556	0.00512565
									chr9:78030172:78032749	2238.26	0.290841	0.0940513	3.09237	0.00198567	0.00512585
									chr3:194057940:194058698	301.016	0.265858	0.0859755	3.09225	0.00198647	0.00512783
									chr2:198296029:198296515	35.7743	0.689122	0.222858	3.0922	0.00198677	0.00512852
									chr7:54857899:54858678	70.2094	-0.987564	0.319373	-3.0922	0.0019868	0.00512852
									chr3:144127124:144129218	135.853	0.603343	0.195123	3.09212	0.0019873	0.00512974
									chr20:11443007:11444231	115.746	-1.10467	0.357257	-3.09208	0.00198762	0.00513046
									chr9:69748180:69748844	24.8955	-1.06483	0.344375	-3.09207	0.00198765	0.00513046
									chr13:88979487:88980135	38.0038	-1.20648	0.390191	-3.09203	0.0019879	0.00513103
									chr11:75663540:75664132	199.391	1.0598	0.342755	3.092	0.00198813	0.00513153
									chr1:244021310:244022186	237.522	0.971223	0.314111	3.09197	0.00198831	0.00513191
									chr2:236744224:236745288	87.948	-0.849474	0.274736	-3.09197	0.00198836	0.00513194
									chrX:48945527:48946473	134.871	-0.464317	0.150169	-3.09196	0.00198839	0.00513194
									chr8:18728390:18728967	28.5959	-1.05222	0.340309	-3.09195	0.00198843	0.00513197
									chr11:128207849:128209004	73.0127	-1.41141	0.456494	-3.09186	0.00198909	0.00513358
									chr2:175844171:175844738	64.4025	-1.30977	0.423637	-3.09173	0.00198996	0.00513575
									chr13:49836342:49837566	126.289	-0.681601	0.220462	-3.09169	0.00199018	0.00513624
									chr13:100269874:100270266	31.3639	-1.28815	0.416662	-3.0916	0.00199082	0.00513779
									chr7:100171121:100171890	232.409	0.426747	0.138041	3.09146	0.00199173	0.00514007
									chr14:58540849:58541582	65.3939	-1.15574	0.373849	-3.09145	0.00199184	0.00514025
									chr6:27687254:27688724	1355.78	-0.17601	0.0569348	-3.09143	0.00199198	0.00514053
									chr3:147940904:147941094	48.667	0.79103	0.255894	3.09124	0.00199324	0.0051437
									chr7:155808184:155809262	559.497	0.379388	0.12273	3.09123	0.00199331	0.0051438
									chr10:91117148:91118303	136.515	-0.541716	0.175245	-3.09119	0.00199353	0.0051443
									chr6:149724288:149724507	18.5026	0.98429	0.318421	3.09116	0.00199377	0.00514482
									chr13:46639138:46639899	36.276	-0.685388	0.221728	-3.09113	0.00199399	0.00514531
									chr4:116865924:116866530	28.44	-1.65988	0.536997	-3.09104	0.00199455	0.00514666
									chr9:89177525:89178226	299.502	0.487046	0.157568	3.09102	0.00199468	0.00514692
									chr18:61952225:61952793	198.318	-0.868395	0.280942	-3.09101	0.00199475	0.005147
									chr16:77424347:77425753	301.487	1.20027	0.388317	3.09095	0.00199517	0.00514801
									chrX:13863069:13864791	200.039	0.61005	0.197368	3.09093	0.00199528	0.00514815
									chr20:57907502:57908069	54.4322	0.667195	0.215856	3.09093	0.00199529	0.00514815
									chr14:102437670:102438966	511.902	0.31197	0.100938	3.09071	0.00199678	0.00515191
									chr1:33151078:33152316	209.06	1.08892	0.352323	3.09069	0.00199693	0.00515222
									chr15:64111687:64112492	36.5864	-1.10321	0.356951	-3.09065	0.00199719	0.0051528
									chr14:79356105:79356881	65.0907	0.749981	0.242664	3.09062	0.00199739	0.00515323
									chr1:37110608:37111060	28.6219	-1.51458	0.490076	-3.09049	0.00199823	0.00515531
									chr22:45966562:45966976	94.1664	0.803166	0.259885	3.09047	0.00199839	0.00515564
									chr6:163404625:163406635	161.486	0.779379	0.252195	3.09038	0.00199899	0.00515709
									chr4:165872389:165874552	990.236	0.340095	0.110055	3.09023	0.00199999	0.0051596
									chr2:241101231:241103466	1231.05	0.496483	0.160662	3.09023	0.00200005	0.00515961
									chr16:88773419:88774240	75.5559	-0.8985	0.290756	-3.09022	0.00200009	0.00515961
									chr5:140145643:140146797	355.89	0.5044	0.163225	3.09021	0.00200012	0.00515961
									chr8:115157006:115158684	231.158	-0.539266	0.174508	-3.09021	0.00200013	0.00515961
									chr6:93828923:93829301	30.3637	-1.01081	0.327101	-3.0902	0.00200019	0.00515968
									chr10:92810997:92811418	33.1012	1.09622	0.354744	3.09018	0.00200035	0.00516002
									chr5:31220637:31221823	119.466	0.845814	0.273713	3.09015	0.00200054	0.00516041
									chr16:87491798:87492275	173.426	0.382521	0.12379	3.09009	0.00200097	0.00516145
									chr7:132815219:132816760	155.885	-0.550521	0.17816	-3.09003	0.00200138	0.00516242
									chr11:65498966:65499161	180.281	0.503331	0.162897	3.08987	0.00200241	0.00516499
									chr1:18032069:18033337	80.3477	-1.08314	0.350552	-3.08981	0.00200286	0.00516607
									chr12:15708811:15710211	288.431	1.03145	0.333826	3.08979	0.00200297	0.00516624
									chr10:111155108:111156119	53.7977	-1.43933	0.465836	-3.08979	0.002003	0.00516624
									chr1:29823449:29823723	27.742	1.26501	0.409422	3.08976	0.0020032	0.00516669
									chr12:62724863:62725522	259.308	-1.20439	0.389802	-3.08974	0.00200334	0.00516695
									chr15:69760843:69761295	40.286	-0.967826	0.313241	-3.08972	0.00200348	0.00516724
									chr2:150978016:150978542	133.716	-1.31244	0.424784	-3.08967	0.00200376	0.00516787
									chr17:63869617:63870075	37.3055	-0.965308	0.312441	-3.08957	0.00200445	0.00516957
									chr10:29239764:29240206	42.557	-0.747743	0.242029	-3.08948	0.00200505	0.00517099
									chr1:173852833:173853874	75.4624	-1.13522	0.367448	-3.08948	0.00200507	0.00517099
									chr3:55988876:55989227	34.2854	-0.94614	0.306246	-3.08948	0.0020051	0.00517099
									chrX:131454815:131455611	18.01	-1.6925	0.547843	-3.08939	0.00200568	0.00517239
									chr12:47193317:47194362	132.281	-0.814066	0.26351	-3.08932	0.00200617	0.00517358
									chr1:149123756:149124865	137.766	0.461811	0.149488	3.08929	0.00200638	0.00517402
									chr18:23802850:23803405	26.0134	-1.28084	0.414612	-3.08925	0.00200663	0.00517459
									chr5:60446448:60447937	84.7358	-0.938218	0.303707	-3.08922	0.0020068	0.00517495
									chr9:93952891:93953461	194.076	0.556722	0.180216	3.08919	0.00200705	0.00517549
									chr8:71547151:71548485	301.062	0.414191	0.134081	3.08911	0.00200758	0.00517679
									chr15:65801261:65801875	41.5757	-0.782137	0.253193	-3.0891	0.00200763	0.00517683
									chr1:205907639:205908270	53.4925	-0.673804	0.218131	-3.08899	0.00200836	0.00517862
									chr2:176745340:176746254	61.0898	-1.46823	0.475313	-3.08898	0.00200842	0.00517869
									chr1:202107632:202108360	176.777	-0.506658	0.164021	-3.08898	0.00200845	0.00517869
									chr9:72314606:72316449	558.233	0.606047	0.196197	3.08897	0.00200853	0.00517882
									chr10:27949691:27950400	50.7444	-1.04592	0.338607	-3.0889	0.00200897	0.00517986
									chr12:55017525:55017897	45.3526	1.17395	0.380056	3.0889	0.00200901	0.00517986
									chr9:115733282:115734014	27.5601	-1.2638	0.409157	-3.08879	0.00200976	0.00518171
									chr3:104989989:104990271	13.7023	-1.364	0.441603	-3.08875	0.00200997	0.00518218
									chr8:28493444:28494837	1381.77	0.465179	0.150606	3.08871	0.00201027	0.00518287
									chr7:26580293:26581548	71.504	-1.02842	0.332962	-3.0887	0.00201034	0.00518296
									chr7:106019131:106019930	95.5592	-1.1298	0.365797	-3.08861	0.00201092	0.00518438
									chr1:203629324:203630093	471.164	0.453638	0.146878	3.08854	0.00201143	0.00518561
									chr4:187077675:187078367	62.8594	1.03876	0.33633	3.08853	0.00201152	0.00518575
									chr10:13990107:13991826	247.098	-0.653708	0.211659	-3.08849	0.00201173	0.00518621
									chr4:144591063:144591886	152.9	-0.926544	0.3	-3.08848	0.00201181	0.00518634
									chr16:12214946:12216097	87.0917	0.654422	0.211898	3.08839	0.00201246	0.00518791
									chr1:234602841:234603042	69.9816	-0.838425	0.271481	-3.08834	0.00201276	0.00518861
									chr19:5153836:5154804	116.996	0.439849	0.142426	3.08827	0.00201326	0.00518982
									chr3:180116240:180117036	82.5173	0.919202	0.297648	3.08822	0.00201359	0.00519056
									chr3:167602108:167602682	37.9352	1.19856	0.388124	3.0881	0.00201444	0.00519267
									chr1:90198438:90199611	193.007	-0.783165	0.253609	-3.08808	0.00201455	0.00519287
									chr4:101806767:101807209	20.856	-1.1403	0.369265	-3.08803	0.0020149	0.0051937
									chr19:15584259:15585170	176.181	0.759083	0.245821	3.08795	0.00201539	0.00519487
									chr6:94052652:94053097	70.5955	-0.668205	0.216393	-3.08793	0.00201559	0.0051953
									chr15:62405779:62406816	49.2404	-0.958951	0.310553	-3.08789	0.00201586	0.0051959
									chr1:111535268:111536257	122.352	-0.51944	0.168224	-3.08779	0.00201654	0.00519756
									chr1:203126390:203126655	102.662	-0.549704	0.178025	-3.08778	0.00201657	0.00519756
									chr8:53529129:53530018	49.3065	-0.804299	0.260479	-3.08776	0.00201669	0.0051978
									chr7:80630492:80631368	63.6555	1.109	0.359159	3.08776	0.00201673	0.00519782
									chr13:69199358:69200220	78.3078	-0.902365	0.292242	-3.08773	0.00201688	0.00519812
									chr10:63200473:63201082	55.8209	0.918427	0.297447	3.0877	0.00201714	0.00519871
									chr7:121023375:121024545	75.4561	-1.48383	0.480564	-3.08769	0.00201722	0.00519882
									chr20:53142275:53143484	244.935	1.45209	0.470293	3.08763	0.00201761	0.00519975
									chr6:88024432:88024979	26.622	1.20127	0.389063	3.0876	0.00201781	0.00520017
									chr17:18474744:18475209	20.4352	-1.42347	0.461032	-3.08758	0.00201795	0.00520043
									chr7:32956966:32958360	1049.93	0.488421	0.158191	3.08755	0.00201816	0.0052009
									chr4:115580928:115581253	14.0826	1.40061	0.453646	3.08746	0.00201875	0.00520232
									chr10:43401714:43401987	88.0616	-0.642763	0.208188	-3.08742	0.00201902	0.00520294
									chr5:138230260:138231831	182.075	-0.721835	0.2338	-3.08741	0.00201909	0.00520304
									chr7:3437327:3438173	155.591	1.05755	0.342543	3.08736	0.00201946	0.0052039
									chr9:112486085:112487863	1184.91	0.239125	0.0774534	3.08734	0.00201958	0.00520412
									chr9:113947326:113948762	111.497	-0.78543	0.254408	-3.08729	0.00201992	0.00520492
									chr5:107104392:107105135	61.7769	-0.753149	0.243953	-3.08728	0.00202	0.00520505
									chr6:100342802:100343303	39.6352	-1.29906	0.420779	-3.08727	0.00202007	0.00520514
									chr4:68287714:68288879	172.722	0.614596	0.199081	3.08716	0.00202076	0.00520683
									chr15:40903827:40904392	364.483	0.314558	0.101893	3.08713	0.00202098	0.00520731
									chr11:130131973:130132742	112.807	-0.411056	0.133153	-3.0871	0.00202122	0.00520783
									chr8:24570554:24571065	28.3235	-1.72902	0.560083	-3.08707	0.00202138	0.00520816
									chr2:223976449:223977156	37.4481	-1.31423	0.425731	-3.08699	0.00202197	0.00520952
									chr10:70227310:70228222	90.51	-1.12911	0.365766	-3.08699	0.00202197	0.00520952
									chr9:14618858:14619584	51.3019	1.49217	0.483384	3.08692	0.00202242	0.00521058
									chr2:218068063:218069478	331.37	0.324233	0.105036	3.08686	0.0020228	0.00521149
									chr10:45123391:45123671	30.1031	1.07159	0.347152	3.08681	0.00202316	0.00521233
									chr9:133875111:133875782	63.8923	-0.553631	0.179354	-3.0868	0.00202321	0.00521237
									chr5:32651599:32652379	47.8019	-1.59161	0.515635	-3.0867	0.00202389	0.00521404
									chr9:94827566:94828157	28.8136	-1.18106	0.382629	-3.0867	0.00202392	0.00521404
									chr15:63342504:63343489	220.054	0.898494	0.291091	3.08664	0.0020243	0.00521492
									chr3:50648041:50649125	242.186	0.783337	0.253786	3.08661	0.00202453	0.00521541
									chr6:137414773:137415955	337.94	-0.301452	0.0976646	-3.08661	0.00202456	0.00521541
									chr6:47155774:47156715	103.559	0.75235	0.243751	3.08655	0.00202492	0.00521625
									chr16:11388660:11388926	29.3336	-0.790203	0.256015	-3.08655	0.00202495	0.00521626
									chr5:168282136:168282576	39.5577	-0.850312	0.275493	-3.08651	0.00202522	0.00521685
									chr3:167287262:167287568	22.2212	1.32257	0.428512	3.08643	0.00202576	0.00521816
									chr4:25628469:25628873	21.6519	-1.11202	0.360305	-3.08634	0.0020264	0.00521972
									chr20:10465724:10467267	360.638	-0.860238	0.278725	-3.08633	0.00202644	0.00521975
									chr6:16128394:16131420	1769.12	0.223003	0.0722581	3.0862	0.00202729	0.00522186
									chr6:2902197:2904213	482.04	0.406582	0.131743	3.08618	0.00202745	0.00522218
									chr5:2752898:2753341	100.654	-0.475915	0.154209	-3.08617	0.0020275	0.00522221
									chr12:65934388:65934902	46.6125	0.775488	0.25128	3.08615	0.00202765	0.00522252
									chr6:157050730:157051406	65.9711	0.834981	0.270558	3.08614	0.00202774	0.00522266
									chr3:161630848:161631136	23.2614	-1.31742	0.426895	-3.08606	0.00202829	0.00522399
									chrX:51051292:51051843	29.4422	-1.97563	0.640218	-3.08588	0.00202953	0.00522709
									chr9:84141334:84141508	15.9877	0.929718	0.301283	3.08587	0.00202959	0.00522717
									chr11:15889684:15891039	295.581	-1.05938	0.343307	-3.0858	0.00203003	0.00522823
									chr10:86958420:86958896	164.487	0.549642	0.178122	3.08577	0.00203029	0.00522879
									chr4:1766164:1768774	1015.82	0.518585	0.168063	3.08565	0.00203107	0.00523073
									chr13:96983886:96985009	237.527	-0.727193	0.235678	-3.08554	0.00203182	0.00523256
									chr7:70790873:70792234	267.081	-1.19465	0.387181	-3.08551	0.00203202	0.00523299
									chr2:197107112:197108020	64.9943	-1.22055	0.395576	-3.0855	0.00203209	0.00523309
									chr5:87424812:87425474	71.3729	-0.793107	0.257044	-3.0855	0.00203212	0.00523309
									chr19:17327317:17328958	427.559	-0.567862	0.184043	-3.08549	0.0020322	0.0052332
									chr12:5043190:5044455	465.734	0.489269	0.158572	3.08547	0.00203229	0.00523335
									chr11:134053043:134053963	69.7762	-0.642989	0.208396	-3.08542	0.00203263	0.00523415
									chr16:10558881:10559669	44.7674	-1.22325	0.396471	-3.08536	0.00203308	0.00523521
									chrX:13265139:13265465	29.2366	-0.882175	0.285926	-3.08533	0.00203328	0.00523564
									chr6:14883902:14884598	41.7711	-1.35119	0.437943	-3.08532	0.00203333	0.00523568
									chr1:55514456:55515371	59.408	-0.82051	0.265941	-3.08531	0.00203339	0.00523576
									chr2:199739413:199740661	165.926	0.388134	0.125801	3.0853	0.00203345	0.00523577
									chr10:113609147:113610480	252.425	-0.709903	0.230093	-3.08529	0.00203352	0.00523577
									chr20:3967240:3967796	35.7616	-1.17064	0.379428	-3.08529	0.00203353	0.00523577
									chr18:33820486:33821149	71.6654	-1.02361	0.33177	-3.08529	0.00203353	0.00523577
									chr17:77792605:77794233	352.949	-1.15144	0.373212	-3.08523	0.00203397	0.00523682
									chr16:75706912:75707652	50.0261	1.45874	0.472825	3.08515	0.00203448	0.00523804
									chr10:20142322:20142947	35.2765	-1.27914	0.414616	-3.0851	0.00203481	0.00523879
									chr20:41406317:41407476	50.2062	-0.761784	0.246924	-3.0851	0.00203485	0.00523882
									chr7:47635005:47635811	138.995	-0.548909	0.177925	-3.08506	0.00203513	0.00523944
									chr12:131774962:131777033	124.726	-0.488225	0.158261	-3.08493	0.00203601	0.00524162
									chr9:38289120:38289687	20.4359	1.03897	0.336793	3.0849	0.0020362	0.00524204
									chr8:63707020:63707597	139.522	0.905871	0.293656	3.0848	0.00203687	0.00524368
									chr5:137933316:137934285	53.9194	-1.10457	0.358069	-3.0848	0.00203691	0.00524369
									chr9:137280562:137281948	506.439	0.258345	0.0837487	3.08477	0.00203712	0.00524415
									chr5:99398730:99399658	77.2506	0.552518	0.179116	3.0847	0.00203759	0.00524527
									chr4:123575340:123576064	30.9039	-0.964213	0.312587	-3.08462	0.00203813	0.00524658
									chr2:234720368:234720789	28.9567	-0.968354	0.313937	-3.08455	0.00203858	0.00524766
									chr2:176171474:176172320	188.711	0.493929	0.160133	3.0845	0.00203897	0.00524855
									chr15:98518553:98519585	288.086	0.323244	0.104797	3.08448	0.00203907	0.00524872
									chr17:60469220:60470591	80.8888	-1.09785	0.355929	-3.08447	0.00203912	0.00524878
									chr3:144136290:144136989	134.471	1.88114	0.609885	3.08442	0.00203951	0.00524969
									chr17:78879562:78880111	100.86	-1.1509	0.373136	-3.08439	0.00203967	0.00525003
									chr6:161254335:161255388	204.678	0.858954	0.278492	3.08431	0.00204027	0.00525148
									chr12:92256229:92257477	51.6281	-2.23138	0.723468	-3.08429	0.00204039	0.00525169
									chr6:154861876:154862129	22.0158	1.06215	0.344375	3.08427	0.00204051	0.00525193
									chr12:7937879:7938486	137.519	-0.447944	0.145238	-3.0842	0.00204102	0.00525315
									chr1:39574291:39577426	1000.72	0.307676	0.0997601	3.08416	0.00204127	0.00525371
									chr2:182825698:182827111	72.5676	0.655747	0.212629	3.08399	0.00204243	0.00525657
									chr4:175558950:175559828	100.889	1.19482	0.387426	3.08399	0.00204245	0.00525657
									chrX:2968079:2969214	371.407	-0.489652	0.158774	-3.08395	0.00204272	0.00525717
									chr20:36493606:36494139	70.6019	-0.954999	0.309678	-3.08384	0.00204345	0.00525898
									chr20:39136559:39137450	69.722	-0.820568	0.266088	-3.08382	0.00204364	0.00525937
									chr2:76278172:76278500	10.2329	-1.2406	0.4023	-3.08376	0.002044	0.00526021
									chr8:70999240:70999939	37.1292	1.27248	0.412649	3.08369	0.00204448	0.00526136
									chr2:139078340:139078954	34.8321	-1.06772	0.346249	-3.08369	0.00204451	0.00526136
									chr18:3703039:3705440	734.72	-0.769921	0.249678	-3.08365	0.00204476	0.0052619
									chr9:111030266:111030939	44.5204	1.11174	0.36053	3.08363	0.0020449	0.00526218
									chr19:38514837:38516262	372.114	0.308857	0.100161	3.08361	0.00204506	0.0052625
									chr4:148223067:148223711	63.3525	-1.4771	0.479026	-3.08355	0.00204546	0.00526345
									chr12:76927241:76927508	19.081	-0.987617	0.320286	-3.08354	0.00204552	0.00526352
									chr2:61791746:61792772	91.9159	-0.858561	0.278435	-3.08352	0.00204566	0.00526381
									chr6:44664533:44665494	213.685	-0.854517	0.277131	-3.08344	0.00204622	0.00526514
									chr2:2260476:2261233	57.554	-0.794458	0.257658	-3.08338	0.00204666	0.00526618
									chr10:63129989:63130229	87.7203	-0.823668	0.267139	-3.0833	0.00204722	0.00526755
									chr3:48988903:48991205	1496.34	0.452557	0.146778	3.08327	0.00204739	0.00526791
									chr17:39144219:39144952	42.4425	-1.11441	0.361461	-3.08307	0.00204879	0.00527141
									chr5:181246337:181247400	840.641	0.362556	0.117599	3.08299	0.0020493	0.00527265
									chr7:15747271:15747734	22.9295	-1.32862	0.430958	-3.08294	0.00204965	0.00527345
									chr5:151002263:151004025	157.978	-0.71057	0.230489	-3.08288	0.00205006	0.00527443
									chr10:79502201:79503331	184.127	-0.343229	0.111335	-3.08286	0.00205022	0.00527476
									chr2:129661939:129662254	26.081	-0.956956	0.310414	-3.08283	0.0020504	0.00527512
									chr17:72467777:72469443	183.105	-0.647399	0.210003	-3.08282	0.00205052	0.00527535
									chr4:37662341:37663820	289.824	-0.463503	0.150356	-3.0827	0.00205133	0.00527735
									chr2:66345949:66347001	182.414	1.14306	0.370799	3.08269	0.00205141	0.00527746
									chr6:63923613:63923863	19.682	0.96023	0.311494	3.08266	0.0020516	0.00527787
									chr17:6471283:6472123	117.939	-1.166	0.378256	-3.08256	0.00205229	0.00527956
									chr12:109863777:109864817	60.091	-0.731797	0.237401	-3.08253	0.00205246	0.00527991
									chr4:106762955:106763516	47.9378	-0.92352	0.299601	-3.0825	0.00205271	0.00528046
									chr16:74276983:74277675	48.3446	1.08103	0.350712	3.08238	0.00205354	0.00528251
									chr16:52825817:52826412	45.7615	-1.09038	0.353749	-3.08237	0.00205362	0.00528262
									chr15:88621938:88622734	136.706	0.343914	0.111578	3.08227	0.00205427	0.00528422
									chr8:79940529:79941362	62.4552	0.836846	0.271509	3.08221	0.00205473	0.00528531
									chr18:9024970:9025773	24.093	-1.34698	0.437025	-3.08215	0.00205512	0.00528622
									chr11:126857789:126858533	72.1821	0.758217	0.246006	3.08211	0.00205541	0.00528684
									chr6:71534787:71535568	35.8812	0.942124	0.305676	3.0821	0.00205543	0.00528684
									chr8:97440914:97442174	59.3627	-0.993606	0.322383	-3.08207	0.00205567	0.00528738
									chr12:57521675:57523489	1531.23	0.218758	0.0709777	3.08206	0.00205571	0.00528739
									chr11:8092535:8093134	203.122	0.372983	0.121018	3.08205	0.00205583	0.00528762
									chr14:75911862:75912455	204.269	-0.561797	0.182281	-3.08204	0.00205588	0.00528767
									chr3:66486290:66486545	27.99	0.95245	0.309041	3.08195	0.00205647	0.0052891
									chr20:46458543:46459669	200.65	0.57568	0.186791	3.08194	0.00205654	0.00528919
									chr3:153221716:153222222	28.4245	-1.28134	0.415766	-3.08188	0.00205699	0.00529026
									chr18:2894132:2895369	437.458	-1.28544	0.417101	-3.08184	0.00205722	0.00529077
									chr20:47368260:47368635	42.6422	1.1616	0.376921	3.08181	0.00205746	0.00529128
									chr3:189779264:189779926	30.9123	-1.56648	0.508303	-3.08178	0.00205768	0.00529177
									chr3:141960837:141961118	53.0452	0.840218	0.272651	3.08167	0.00205846	0.00529369
									chr7:51647535:51648540	588.221	0.535843	0.173881	3.08166	0.00205851	0.00529373
									chr5:165206702:165206985	10.0632	1.31906	0.428041	3.08162	0.00205878	0.00529434
									chr7:72937981:72939413	82.9762	-1.34051	0.435006	-3.08158	0.00205903	0.00529489
									chr12:99611205:99612242	37.8746	-1.44761	0.469764	-3.08158	0.00205907	0.0052949
									chr11:36594077:36595080	1441.36	0.236555	0.0767662	3.08151	0.00205957	0.0052961
									chr10:72037196:72037732	49.6261	-0.674329	0.218835	-3.08146	0.00205991	0.0052969
									chr6:159044792:159045211	39.6862	-0.811891	0.263479	-3.08142	0.00206013	0.00529737
									chr8:94303556:94304335	92.2783	-0.747359	0.242538	-3.08141	0.00206023	0.00529755
									chr1:185409935:185410563	27.2273	-1.16023	0.376529	-3.0814	0.00206033	0.0052977
									chr12:79874668:79875411	38.8394	0.768261	0.249328	3.08132	0.00206082	0.00529889
									chr6:131948744:131949062	76.5113	-1.08741	0.352904	-3.0813	0.00206096	0.00529915
									chr2:99875150:99876224	37.7455	-0.97297	0.315771	-3.08125	0.00206132	0.00529999
									chr9:6910063:6910312	21.1587	-0.825788	0.268009	-3.0812	0.00206167	0.00530082
									chr20:4894205:4894859	52.3836	-1.23328	0.400261	-3.08119	0.00206177	0.00530098
									chr1:40708785:40710065	1748.62	0.343995	0.111646	3.08112	0.00206227	0.00530216
									chr2:164951933:164953632	123.091	-1.63583	0.530923	-3.0811	0.00206234	0.00530227
									chr1:214540299:214540763	51.371	0.893937	0.290136	3.0811	0.00206241	0.00530235
									chr15:87672341:87672775	33.2146	-0.731992	0.237576	-3.08108	0.00206251	0.00530254
									chr2:231745307:231746293	82.4733	-0.865544	0.280929	-3.08101	0.00206303	0.00530378
									chr3:124268786:124269986	190.43	1.03768	0.336804	3.08096	0.00206332	0.00530443
									chr16:23904658:23905699	296.248	-0.873131	0.283399	-3.08093	0.00206357	0.00530499
									chr11:63892244:63892902	50.788	-0.881128	0.286001	-3.08085	0.00206409	0.00530625
									chr11:3722955:3723491	15.9324	-1.53286	0.497546	-3.08084	0.00206416	0.00530635
									chr5:82749166:82749953	76.8957	-1.34968	0.438092	-3.08083	0.00206426	0.00530652
									chr1:85550698:85551586	77.1761	-1.00896	0.327507	-3.08073	0.00206494	0.00530818
									chr19:40420563:40421598	1371.89	0.369526	0.119948	3.08072	0.002065	0.00530823
									chrX:129622489:129623560	349.454	0.883986	0.286942	3.08072	0.00206504	0.00530826
									chr17:73588367:73589371	155.367	-0.768434	0.249443	-3.08061	0.00206579	0.0053101
									chr10:102229807:102232076	1158.3	0.382037	0.124017	3.08052	0.0020664	0.00531156
									chr15:26751268:26751542	26.7248	0.897836	0.29146	3.08048	0.00206667	0.00531218
									chr16:68915183:68916736	103.634	-1.31183	0.425858	-3.08044	0.00206693	0.00531276
									chr13:91497582:91498621	42.3737	-1.21925	0.395805	-3.08042	0.00206707	0.00531304
									chr12:14514024:14514754	122.172	-0.927387	0.30106	-3.08041	0.00206718	0.00531324
									chr12:98213571:98214099	34.4326	-0.76128	0.247141	-3.08034	0.00206762	0.00531427
									chr19:54096605:54097070	57.8058	-0.534476	0.173518	-3.08023	0.00206843	0.00531619
									chr1:147598614:147600867	3434.55	0.328248	0.106566	3.08023	0.00206843	0.00531619
									chr12:120709946:120711322	1058.12	0.349639	0.113512	3.08019	0.00206871	0.0053168
									chr3:169356103:169357155	254.723	1.17314	0.380892	3.07999	0.00207005	0.00532016
									chr10:585921:586800	58.4552	-0.710478	0.230678	-3.07995	0.00207032	0.00532078
									chr19:6227624:6229175	295.501	0.821641	0.266776	3.07989	0.00207076	0.00532182
									chr6:89689661:89691168	232.624	1.38087	0.448358	3.07985	0.00207107	0.00532253
									chr9:78188614:78189001	36.9724	0.691644	0.224572	3.07983	0.00207117	0.00532271
									chr8:119767320:119768326	83.0394	-0.92021	0.29879	-3.07979	0.00207147	0.00532339
									chr1:183369615:183370935	107.69	0.99266	0.322318	3.07976	0.00207168	0.00532383
									chr19:35267228:35269037	644.073	0.28938	0.0939622	3.07975	0.00207173	0.00532389
									chr5:54520424:54520854	150.642	-0.471281	0.153027	-3.07972	0.00207196	0.00532437
									chr15:87608144:87608895	81.0679	-1.51108	0.490656	-3.0797	0.00207206	0.00532454
									chr8:52215600:52216652	142.845	1.62201	0.526686	3.07965	0.00207245	0.00532545
									chr7:27651748:27652048	13.3322	-1.13097	0.367241	-3.07964	0.00207253	0.00532559
									chr1:144004163:144004647	61.8981	0.82341	0.267374	3.07962	0.00207267	0.00532586
									chr9:114919382:114920076	51.8733	1.176	0.381871	3.07957	0.00207298	0.00532653
									chr12:124379694:124380932	506.617	-0.746721	0.242476	-3.07957	0.002073	0.00532653
									chr2:69424:69703	21.5772	-0.973682	0.316176	-3.07955	0.00207311	0.00532673
									chr5:165130642:165130925	14.1031	-1.72833	0.561242	-3.07947	0.00207371	0.00532819
									chr20:15006276:15007125	58.9535	-0.914624	0.297009	-3.07945	0.00207384	0.00532843
									chr1:28834956:28836214	192.404	0.712205	0.23128	3.0794	0.00207415	0.00532912
									chr12:106856787:106857015	34.6975	1.23898	0.402357	3.0793	0.00207488	0.00533091
									chr5:149913512:149914395	44.7607	-1.09325	0.355034	-3.07929	0.00207493	0.00533091
									chr11:47464482:47464761	55.1011	0.764961	0.248421	3.07929	0.00207494	0.00533091
									chr1:62038751:62039231	36.3779	-1.21638	0.395022	-3.07928	0.00207499	0.00533095
									chr16:51833585:51835107	220.326	-1.37935	0.447952	-3.07923	0.00207537	0.00533173
									chr13:93284746:93285242	27.6524	0.885053	0.287427	3.07923	0.00207537	0.00533173
									chr3:133136157:133137258	68.1684	-1.08584	0.352643	-3.07915	0.00207596	0.00533316
									chr1:42947694:42948480	49.2577	0.840921	0.273108	3.07908	0.00207643	0.0053343
									chr18:79944123:79944812	65.0841	-1.02495	0.332887	-3.07898	0.00207712	0.00533599
									chr17:66532758:66534317	721.201	-0.486526	0.158018	-3.07893	0.00207747	0.0053368
									chr13:23615205:23616531	1399.05	1.10342	0.358378	3.07892	0.00207755	0.0053369
									chr20:58365861:58366410	117.856	-0.679104	0.220567	-3.0789	0.00207768	0.0053371
									chr15:67109360:67109963	92.7932	-1.10349	0.358405	-3.0789	0.0020777	0.0053371
									chr15:98455677:98456529	55.3548	-0.91078	0.295816	-3.07887	0.00207788	0.00533749
									chr1:218683300:218683580	12.1449	-1.7944	0.582821	-3.07882	0.00207822	0.00533829
									chrX:53280680:53281964	390.193	-0.47821	0.155323	-3.07881	0.00207832	0.00533846
									chr20:46117670:46118911	247.335	-0.419784	0.136349	-3.07875	0.00207868	0.00533921
									chr12:83168579:83169139	26.9325	-1.10739	0.359689	-3.07875	0.00207869	0.00533921
									chr3:141240220:141241194	72.2684	-1.13615	0.369035	-3.0787	0.00207907	0.00534011
									chr7:3754433:3755495	164.402	-0.860237	0.279417	-3.07869	0.00207912	0.00534014
									chr3:42299845:42300523	87.7829	-0.991259	0.321975	-3.07868	0.00207917	0.00534019
									chr8:141175454:141175848	36.6689	-0.884284	0.287229	-3.07867	0.00207928	0.00534038
									chr20:11573535:11574123	18.0385	-1.14117	0.370671	-3.07865	0.00207941	0.00534064
									chr12:100442274:100443041	40.0965	-1.28886	0.418649	-3.07862	0.00207962	0.00534108
									chr3:144368974:144369810	58.6794	-0.743481	0.241503	-3.07855	0.00208008	0.00534217
									chr3:111902692:111903798	92.4734	0.62803	0.204006	3.07849	0.00208055	0.00534322
									chr5:169701796:169703305	165.012	-0.53608	0.174138	-3.07849	0.00208055	0.00534322
									chr16:51541939:51542124	43.2665	1.11829	0.363264	3.07846	0.00208072	0.00534357
									chr7:5545192:5545834	57.8979	-0.788362	0.256091	-3.07844	0.00208084	0.00534378
									chr10:132528060:132528723	44.4179	-1.09792	0.356648	-3.07843	0.00208092	0.00534389
									chr10:34426994:34428769	80.7188	-0.891954	0.289747	-3.07839	0.00208122	0.00534458
									chr6:69343743:69344941	232.811	0.322812	0.104865	3.07838	0.00208133	0.00534469
									chr10:66717392:66718129	26.2058	-0.931973	0.302748	-3.07837	0.00208133	0.00534469
									chr4:184255419:184255863	43.9841	0.641417	0.208364	3.07835	0.00208147	0.00534496
									chr16:56701659:56702746	245.349	0.297189	0.0965424	3.07833	0.00208167	0.00534538
									chr13:46146633:46147356	48.1232	-0.842581	0.273715	-3.07831	0.00208177	0.00534554
									chr15:48388324:48388864	25.2971	-1.80107	0.585089	-3.07828	0.00208197	0.00534597
									chr20:21357696:21358222	102.616	1.17144	0.380552	3.07826	0.0020821	0.00534623
									chrX:68669264:68669924	92.7615	-1.27352	0.413715	-3.07825	0.00208218	0.00534635
									chr11:95586132:95587107	71.1132	-1.01024	0.328187	-3.07824	0.00208229	0.00534653
									chr17:42472581:42473610	76.6676	-1.65009	0.536054	-3.07822	0.00208242	0.00534678
									chr9:39678663:39679485	64.4981	-1.04751	0.340301	-3.07819	0.0020826	0.00534715
									chr21:24638425:24638752	20.7673	1.41404	0.459376	3.07818	0.0020827	0.00534733
									chr2:21676774:21677768	37.8407	-0.790477	0.256803	-3.07815	0.00208291	0.00534778
									chr1:165313696:165314492	127.1	-1.20637	0.391914	-3.07814	0.00208296	0.00534781
									chr22:24000768:24001627	65.5865	-0.85959	0.279257	-3.07813	0.00208306	0.00534784
									chr15:44101952:44103319	218.79	-1.22414	0.39769	-3.07813	0.00208307	0.00534784
									chr10:73940436:73941661	244.129	-0.503678	0.163631	-3.07813	0.00208307	0.00534784
									chr2:136378590:136379416	141.737	-0.44237	0.143716	-3.07809	0.00208331	0.00534835
									chr14:99037898:99038174	32.9043	-0.866167	0.281401	-3.07805	0.00208361	0.00534905
									chr6:107585795:107586429	117.498	0.523671	0.170135	3.07796	0.0020842	0.00535047
									chrX:17435257:17436066	64.6435	-0.747356	0.242817	-3.07785	0.00208497	0.00535237
									chr6:39193143:39193799	54.8542	-1.13888	0.370027	-3.07785	0.00208503	0.00535243
									chr3:12187474:12189082	75.2497	-0.805737	0.261789	-3.07781	0.00208527	0.00535297
									chr11:96054916:96056973	634.974	0.566697	0.184124	3.0778	0.00208538	0.00535316
									chr9:79793543:79793776	13.5895	-1.57444	0.511549	-3.07779	0.00208543	0.00535318
									chr8:58601262:58602368	295.035	-0.582174	0.189154	-3.07777	0.00208555	0.00535342
									chr10:113019818:113020578	61.9843	0.693536	0.225347	3.07764	0.00208648	0.00535573
									chr3:133854727:133855407	38.7942	1.13683	0.369391	3.07758	0.00208686	0.00535659
									chr3:190101085:190102415	120.696	-0.794344	0.25811	-3.07754	0.00208715	0.00535725
									chr12:117621803:117623102	46.7247	-1.44143	0.468378	-3.0775	0.00208745	0.00535795
									chr2:125395216:125396293	57.1092	-1.62068	0.526625	-3.07749	0.00208754	0.00535808
									chr4:65456667:65457412	76.1824	0.947885	0.308007	3.07748	0.0020876	0.00535814
									chr14:64997166:64998047	55.7532	-1.15297	0.374648	-3.07747	0.00208769	0.00535829
									chr4:24412809:24414005	67.0302	-0.90877	0.295302	-3.07743	0.00208796	0.00535891
									chr2:219713154:219713432	45.9825	0.655566	0.213026	3.0774	0.00208811	0.00535921
									chr2:127661333:127661666	40.465	-1.231	0.400014	-3.0774	0.00208818	0.00535928
									chr22:30245608:30246962	268.408	0.355339	0.115469	3.07735	0.00208849	0.00535998
									chr15:91716205:91717347	119.072	-2.04161	0.663437	-3.07732	0.00208868	0.0053604
									chrX:152550601:152551730	43.0001	-1.55465	0.505199	-3.07729	0.00208889	0.0053608
									chr7:18429190:18429993	26.9144	-1.22421	0.39782	-3.07729	0.00208891	0.0053608
									chr7:90246206:90246519	125.167	0.676383	0.219802	3.07724	0.00208924	0.00536158
									chr14:69713186:69713838	274.797	0.72066	0.234195	3.07718	0.00208966	0.00536255
									chr18:63145673:63147212	117.267	-1.06494	0.346081	-3.07715	0.00208988	0.00536303
									chr7:133932280:133933041	29.6148	1.01548	0.330023	3.07699	0.00209102	0.00536587
									chr6:94956658:94957370	79.4522	1.25425	0.407623	3.07698	0.00209111	0.00536601
									chr1:33163648:33164524	162.715	-1.42121	0.46189	-3.07694	0.00209135	0.00536654
									chr5:113043277:113044056	108.18	0.72467	0.235518	3.07692	0.00209153	0.00536693
									chr13:65609378:65609745	30.3842	0.867145	0.281824	3.0769	0.00209165	0.00536713
									chr12:24215754:24216596	65.9572	-0.762741	0.247893	-3.07689	0.00209173	0.00536726
									chr14:101003570:101004235	21.5956	-0.99573	0.323619	-3.07686	0.00209192	0.00536757
									chr6:163725359:163726134	56.827	0.673265	0.218815	3.07686	0.00209192	0.00536757
									chr7:73397077:73398493	250.111	0.53553	0.174061	3.07668	0.00209321	0.00537074
									chr2:36354889:36358706	2910.97	0.282432	0.0917977	3.07668	0.00209323	0.00537074
									chr1:98429641:98430553	85.2123	-1.31799	0.428384	-3.07666	0.00209334	0.00537095
									chr12:66092467:66093266	64.1188	0.8715	0.283266	3.07661	0.00209366	0.00537167
									chr7:151592835:151593286	18.4438	-1.35493	0.440397	-3.0766	0.00209377	0.00537187
									chr20:51190327:51191439	118.792	-0.678356	0.22049	-3.07659	0.00209384	0.00537189
									chr12:29799650:29800207	77.2074	-0.993486	0.322918	-3.07659	0.00209385	0.00537189
									chr13:46860162:46860990	34.3456	1.26886	0.412428	3.07655	0.00209408	0.0053724
									chr5:43227462:43228263	54.982	-0.644439	0.209473	-3.07648	0.0020946	0.00537362
									chr16:145944:146242	16.7403	-1.41015	0.458364	-3.07648	0.00209463	0.00537362
									chr18:35202916:35203988	93.7223	-1.52204	0.49474	-3.07645	0.00209482	0.00537404
									chr3:39146059:39146326	28.5934	-1.06442	0.345994	-3.07643	0.00209499	0.00537437
									chr3:197038649:197039779	82.499	0.786593	0.255685	3.07642	0.00209502	0.00537438
									chr1:113747177:113748327	45.7689	-0.926567	0.301188	-3.07637	0.00209537	0.0053751
									chr3:107001238:107002119	34.2678	-1.62902	0.529528	-3.07637	0.00209537	0.0053751
									chr6:162670056:162670734	62.0327	0.867326	0.281941	3.07627	0.00209611	0.0053769
									chr4:54262273:54263084	142.791	-1.57192	0.510986	-3.07624	0.00209626	0.00537719
									chr2:61135382:61136011	43.752	-0.811798	0.2639	-3.07616	0.00209689	0.00537872
									chr3:59574871:59576277	266.241	-0.74777	0.243088	-3.07613	0.00209703	0.005379
									chr19:39506878:39508016	595.742	0.38386	0.124788	3.07611	0.00209724	0.00537945
									chr7:77199106:77200053	278.917	0.531949	0.172933	3.07604	0.00209767	0.00538046
									chr18:6055696:6056888	292.384	-0.713747	0.232039	-3.07598	0.00209809	0.00538145
									chr4:186688122:186688858	44.1811	-0.648641	0.210877	-3.07592	0.00209851	0.00538245
									chr14:54627225:54628640	676.24	0.593421	0.192929	3.07585	0.00209901	0.00538363
									chr22:37674829:37676191	436.9	-1.02375	0.332837	-3.07584	0.00209913	0.00538386
									chr17:82293444:82294047	278.157	0.352986	0.114761	3.07582	0.00209921	0.00538399
									chr15:85393045:85393725	48.8514	-1.05114	0.341751	-3.07576	0.0020997	0.00538513
									chr1:101846748:101847507	71.1347	-0.972799	0.31628	-3.07575	0.00209973	0.00538513
									chr4:137648322:137649269	74.2218	-0.99462	0.32338	-3.0757	0.00210009	0.00538596
									chr8:144516936:144518516	987.239	0.422148	0.137254	3.07568	0.00210026	0.00538633
									chr10:13956887:13957376	31.5527	-1.26965	0.412808	-3.07566	0.00210041	0.0053866
									chr16:66904860:66906245	376.031	-0.688947	0.224003	-3.07562	0.00210066	0.00538712
									chr6:3562844:3563612	46.1261	-1.00659	0.32728	-3.07562	0.00210068	0.00538712
									chr1:158177315:158178282	723.953	1.02567	0.333488	3.07559	0.00210084	0.00538746
									chr18:44945506:44946951	396.249	0.596256	0.193874	3.07548	0.00210165	0.00538943
									chr2:98181399:98181784	25.3843	1.47379	0.479222	3.07539	0.0021023	0.00539102
									chr22:50029804:50030996	465.259	0.385237	0.125267	3.07533	0.00210267	0.00539188
									chr10:91297962:91299238	625.85	0.286481	0.0931563	3.07527	0.00210313	0.00539288
									chr2:200089120:200090193	141.377	0.360425	0.117201	3.07527	0.00210313	0.00539288
									chr18:13499835:13502151	671.25	-0.540923	0.175895	-3.07526	0.00210319	0.00539295
									chr9:66198126:66199187	77.1561	0.715311	0.232603	3.07524	0.0021033	0.00539314
									chr1:223392888:223394534	121.578	0.449048	0.146021	3.07523	0.00210342	0.00539335
									chr14:52253041:52253924	151.157	-1.13994	0.370685	-3.07522	0.00210345	0.00539335
									chr13:99831019:99831258	15.2193	-1.05427	0.34283	-3.07521	0.00210357	0.00539357
									chr1:205783827:205784430	40.9326	-0.946829	0.307892	-3.0752	0.00210361	0.00539359
									chr1:169031553:169031936	16.6112	-1.83412	0.596433	-3.07515	0.00210398	0.00539443
									chr12:15226748:15227559	77.2402	-0.816442	0.265514	-3.07495	0.00210537	0.00539792
									chr7:922886:923866	76.4844	-0.766067	0.249133	-3.07493	0.00210555	0.00539828
									chr7:31192740:31193566	430.461	0.351098	0.114184	3.07484	0.00210619	0.00539984
									chr10:87662429:87662772	65.23	-0.960397	0.312346	-3.07479	0.00210651	0.00540057
									chr11:12330223:12331821	357.102	0.478405	0.155597	3.07465	0.00210752	0.00540309
									chr1:165492358:165493346	38.367	-0.724067	0.235497	-3.07464	0.00210759	0.00540316
									chr3:56868603:56869669	73.9871	-1.28681	0.418534	-3.07457	0.00210803	0.00540421
									chr11:66317953:66318508	116.042	-0.618131	0.201048	-3.07455	0.00210821	0.00540458
									chr6:27671960:27673136	276.009	-0.886386	0.288301	-3.07451	0.00210846	0.00540513
									chr12:92469852:92470205	18.671	-1.65031	0.536776	-3.07449	0.00210864	0.00540551
									chr12:26870490:26871436	40.3847	-1.12895	0.367205	-3.07443	0.00210902	0.00540639
									chr1:201358637:201358882	25.0706	-1.05238	0.342306	-3.07439	0.00210932	0.00540698
									chr2:80007746:80008744	48.9756	-0.669837	0.217876	-3.07439	0.00210932	0.00540698
									chr2:217371663:217372946	221.321	1.18437	0.385252	3.07428	0.00211014	0.00540899
									chr5:151500648:151501208	229.231	0.311823	0.101432	3.0742	0.00211071	0.00541036
									chr22:40711544:40711962	129.63	-1.14757	0.373291	-3.07419	0.00211077	0.00541042
									chr1:161866126:161866911	68.7904	-1.42924	0.46494	-3.07402	0.00211195	0.00541336
									chr3:58230957:58231503	20.6697	-1.72912	0.562494	-3.07402	0.00211199	0.00541337
									chr1:150995608:150996610	146.899	-0.451625	0.146921	-3.07394	0.00211252	0.00541464
									chr17:27829297:27830463	248.161	-0.528776	0.17202	-3.07393	0.00211261	0.0054148
									chr10:13684329:13685831	189.791	-0.800549	0.260436	-3.07388	0.00211296	0.00541562
									chr5:10357939:10358203	148.049	0.462988	0.150623	3.07383	0.00211331	0.00541642
									chr15:53328420:53328691	19.5768	-1.22836	0.399631	-3.07374	0.00211393	0.00541792
									chr14:102166839:102167374	18.2838	-0.953634	0.310257	-3.07369	0.00211426	0.00541866
									chr8:135212763:135213659	21.8259	1.01295	0.329555	3.07369	0.0021143	0.00541868
									chr8:101547328:101547568	15.3034	-1.09752	0.357078	-3.07362	0.00211481	0.00541991
									chr7:101417:102092	37.7198	0.998852	0.324981	3.07357	0.00211516	0.00542072
									chr9:108812061:108813445	158.207	-1.39981	0.455448	-3.07348	0.00211575	0.00542212
									chr5:81246218:81248369	211.225	-0.727623	0.236743	-3.07347	0.00211585	0.00542225
									chr16:67198131:67199168	146.649	0.376447	0.122483	3.07346	0.0021159	0.00542225
									chr11:68397836:68398652	81.2856	-0.840622	0.27351	-3.07346	0.0021159	0.00542225
									chr6:22955830:22956878	135.512	-1.34398	0.437293	-3.07342	0.00211622	0.00542299
									chr5:26931000:26931886	44.0016	-1.20871	0.393287	-3.07335	0.00211669	0.00542409
									chr8:101687781:101688347	43.5052	-1.17329	0.381783	-3.07318	0.00211791	0.00542713
									chr19:29267729:29269456	78.8964	-0.567416	0.184637	-3.07315	0.00211812	0.00542758
									chr12:109553172:109554367	133.07	-0.957673	0.311634	-3.07307	0.00211871	0.005429
									chr16:9499660:9500592	90.6937	-0.551277	0.179395	-3.07298	0.00211932	0.00543048
									chr5:55406967:55407383	42.5654	-0.724042	0.235616	-3.07297	0.00211936	0.00543051
									chr6:146598527:146599810	420.754	0.60873	0.198094	3.07294	0.00211963	0.00543109
									chr13:100154273:100154713	54.2281	1.51131	0.491818	3.07291	0.0021198	0.00543144
									chr17:44961947:44962348	49.3336	-0.666531	0.216913	-3.0728	0.00212058	0.00543337
									chr6:102798582:102799443	70.3661	-0.795567	0.258907	-3.07279	0.00212069	0.00543355
									chr1:182143199:182144866	495.608	-0.231729	0.0754159	-3.07268	0.00212145	0.00543539
									chr12:43598335:43598798	23.2654	-1.41686	0.461129	-3.0726	0.00212203	0.00543681
									chr17:17043798:17044054	138.441	0.742666	0.241709	3.07257	0.00212226	0.00543729
									chr1:98177003:98177309	19.6556	-0.965833	0.314352	-3.07246	0.002123	0.00543912
									chr15:58281946:58282639	23.2714	-1.37145	0.446373	-3.07243	0.00212323	0.00543962
									chr19:4730754:4731036	40.4867	0.760677	0.247584	3.07241	0.00212341	0.00543998
									chr6:11450069:11450563	20.1939	-0.968083	0.315095	-3.07235	0.00212378	0.00544083
									chr10:11146443:11146957	82.2599	-0.868071	0.282547	-3.0723	0.00212413	0.00544166
									chr8:37802213:37802512	82.9555	-1.11927	0.364314	-3.07228	0.00212432	0.00544204
									chr12:4441205:4442362	128.411	-0.656645	0.213737	-3.07221	0.00212483	0.00544319
									chr1:59609203:59610132	41.4167	-1.75478	0.571178	-3.07221	0.00212484	0.00544319
									chr5:87944114:87945477	1706.34	0.49606	0.161469	3.07216	0.00212516	0.00544387
									chr1:25921686:25923525	617.063	0.236411	0.0769528	3.07216	0.00212517	0.00544387
									chr11:64607966:64609225	243.186	0.619085	0.201515	3.07215	0.00212523	0.00544394
									chr8:123719376:123720492	253.233	-0.496848	0.161727	-3.07213	0.00212534	0.00544413
									chr6:12909569:12910257	54.0257	-1.20199	0.391258	-3.07211	0.00212551	0.00544444
									chr8:106059525:106060803	88.1815	-1.21183	0.394461	-3.07211	0.00212553	0.00544444
									chr2:107542259:107543011	79.0901	-0.768378	0.250123	-3.07199	0.00212634	0.00544643
									chr1:161119666:161119965	237.204	-0.412907	0.134414	-3.0719	0.00212702	0.00544807
									chr4:76569724:76571556	204.48	-0.74943	0.243966	-3.07186	0.00212732	0.00544875
									chr19:18450572:18451932	216.494	0.512305	0.166774	3.07185	0.00212739	0.00544885
									chr6:126779125:126779658	20.7202	-1.48895	0.484721	-3.07177	0.00212794	0.00545012
									chr6:51330339:51331788	38.7943	-0.802916	0.261386	-3.07177	0.00212796	0.00545012
									chr19:10352593:10354439	1243.73	0.474202	0.154381	3.07164	0.00212884	0.00545228
									chr11:66133866:66134852	86.7438	-0.493287	0.160597	-3.07158	0.00212933	0.00545344
									chr5:168317089:168318181	752.195	-0.615781	0.200479	-3.07155	0.00212948	0.00545376
									chr1:15616686:15618655	1748.22	0.315223	0.102628	3.07151	0.0021298	0.00545446
									chr1:206235100:206235533	43.6524	1.07829	0.351062	3.0715	0.00212983	0.00545446
									chr15:43903598:43904495	272.855	0.372424	0.121252	3.0715	0.00212986	0.00545447
									chr1:31121721:31123256	205.829	-0.383309	0.124796	-3.07148	0.00212999	0.00545469
									chr10:70672002:70674020	319.085	-0.419717	0.13665	-3.07146	0.00213013	0.00545496
									chr5:150334704:150335153	34.1402	-1.00334	0.326666	-3.07144	0.00213028	0.00545527
									chr17:48971282:48971652	43.0026	-0.865465	0.281778	-3.07144	0.00213032	0.00545527
									chr2:133361974:133362931	74.8341	-0.994499	0.323795	-3.07138	0.00213072	0.00545613
									chr7:134480468:134481430	88.144	-1.07199	0.349027	-3.07138	0.00213072	0.00545613
									chr7:24379112:24379684	53.7639	-0.900767	0.29328	-3.07136	0.00213087	0.00545642
									chr13:99812321:99813571	78.4244	-1.39709	0.454882	-3.07134	0.00213104	0.00545676
									chr11:33808083:33809045	261.905	0.345624	0.112534	3.07129	0.00213133	0.0054574
									chr4:142095758:142096514	29.7233	-1.68781	0.549555	-3.07123	0.00213178	0.00545847
									chr5:20599828:20600362	22.9002	-1.52542	0.496691	-3.07116	0.00213228	0.00545967
									chr13:40213342:40214173	52.474	1.28465	0.418299	3.07114	0.00213244	0.00546
									chr15:94843889:94845829	355.247	0.243057	0.0791431	3.07111	0.00213266	0.00546046
									chr1:202657147:202657605	94.7571	-0.733136	0.238723	-3.07107	0.00213293	0.00546107
									chr1:58282600:58283262	37.9204	-1.11211	0.362127	-3.07106	0.00213298	0.0054611
									chr7:100247199:100248372	204.788	-0.659437	0.214728	-3.07103	0.00213324	0.00546168
									chr1:4779288:4779779	44.5699	-1.00797	0.328222	-3.07101	0.00213339	0.00546198
									chr6:168201442:168201690	13.2184	-1.23393	0.401801	-3.071	0.00213345	0.00546204
									chr10:24287280:24288190	40.9775	-1.53684	0.500461	-3.07085	0.0021345	0.00546465
									chr15:55715180:55716209	146.716	-0.673699	0.219393	-3.07074	0.00213527	0.00546651
									chr14:69719335:69720050	84.0151	-0.724179	0.235835	-3.07071	0.00213553	0.0054671
									chr11:33160207:33160516	99.9582	0.626297	0.20396	3.07069	0.00213566	0.00546719
									chr19:51480466:51481286	70.6602	-0.491739	0.16014	-3.07069	0.00213567	0.00546719
									chr6:43506606:43507216	402.142	0.309109	0.100664	3.07069	0.00213567	0.00546719
									chrX:15564976:15565777	95.1032	-1.02538	0.333927	-3.07066	0.00213585	0.00546755
									chr17:10170659:10171453	45.6538	-0.98621	0.321177	-3.07061	0.00213622	0.00546842
									chr5:174111125:174112219	58.2778	0.770321	0.25088	3.07048	0.00213719	0.00547079
									chr10:99854777:99855232	84.3566	-0.630047	0.2052	-3.0704	0.00213771	0.00547204
									chr15:62306369:62307993	297.926	-0.31208	0.101642	-3.0704	0.00213775	0.00547206
									chr13:25214702:25215163	80.4784	0.94982	0.309349	3.07039	0.00213782	0.00547211
									chr11:95138452:95138837	48.2675	-0.607939	0.198001	-3.07038	0.00213784	0.00547211
									chr11:116977067:116977699	96.1031	-0.89811	0.292521	-3.07024	0.00213887	0.00547465
									chr2:167489092:167490285	125.754	1.15353	0.375724	3.07014	0.00213956	0.00547635
									chr16:23491621:23492922	82.4486	-1.16368	0.379036	-3.07009	0.00213993	0.00547721
									chr12:13087812:13089220	312.343	0.594659	0.193696	3.07006	0.00214018	0.00547774
									chr4:139014410:139016493	2036.1	0.440046	0.143337	3.07002	0.00214045	0.00547835
									chr16:65547139:65549109	759.558	-0.863517	0.281275	-3.07001	0.00214051	0.00547841
									chr20:63625998:63627678	747.602	0.389252	0.126793	3.06998	0.00214071	0.00547884
									chr3:171966809:171967749	76.142	-0.939882	0.306154	-3.06997	0.00214082	0.00547903
									chr4:145404793:145405416	101.56	1.54102	0.501971	3.06994	0.002141	0.00547941
									chr17:55511287:55511799	29.0596	-1.38086	0.449805	-3.06992	0.00214117	0.00547975
									chr6:92479888:92480347	31.6138	-1.13016	0.368143	-3.06991	0.00214125	0.00547987
									chr1:84619873:84621326	679.719	0.346805	0.112972	3.06984	0.00214176	0.00548107
									chr3:66153410:66154836	184.67	-0.71777	0.233818	-3.06978	0.00214217	0.00548204
									chr6:5303129:5303581	42.6592	-0.68119	0.221903	-3.06977	0.00214223	0.00548209
									chr2:68357787:68358624	95.957	-0.856505	0.279022	-3.06967	0.00214295	0.00548385
									chr6:35051329:35051762	47.689	1.49843	0.488157	3.06957	0.00214368	0.00548564
									chrX:49053111:49054444	442.886	0.295378	0.0962287	3.06954	0.00214391	0.0054861
									chr20:64054029:64054850	195.155	-0.610571	0.198913	-3.06953	0.00214393	0.0054861
									chr5:138901380:138902459	60.6424	-0.947576	0.308706	-3.06951	0.00214411	0.00548647
									chr8:25957841:25959327	313.761	-0.602739	0.196366	-3.06947	0.0021444	0.00548712
									chr4:66434926:66436112	62.5251	-1.6289	0.530682	-3.06945	0.00214453	0.00548727
									chr16:74724193:74725561	301.588	-0.530537	0.172844	-3.06945	0.00214453	0.00548727
									chr8:107519697:107520339	40.5046	-1.06531	0.347095	-3.06922	0.00214615	0.00549133
									chr20:49811985:49813397	1057.46	0.266803	0.0869293	3.0692	0.00214635	0.00549174
									chr18:44778632:44779857	91.8276	-0.890074	0.290006	-3.06916	0.00214663	0.00549236
									chr12:69779913:69780502	27.4724	-0.933005	0.303994	-3.06915	0.00214668	0.00549242
									chr6:23441911:23442474	62.7868	1.05101	0.342447	3.06912	0.00214689	0.00549285
									chr13:49858573:49858830	12.8031	-2.23098	0.726931	-3.06904	0.00214745	0.00549419
									chr9:88183817:88184442	32.659	-1.10122	0.358831	-3.06892	0.00214837	0.00549647
									chr20:49482575:49483106	283.211	0.505558	0.164737	3.06888	0.00214864	0.00549705
									chr7:12709628:12710041	20.9571	-0.936077	0.305033	-3.06877	0.00214941	0.00549895
									chr7:26054252:26054980	64.1147	0.974182	0.317453	3.06875	0.00214959	0.00549931
									chr1:114669343:114670780	1807.89	0.267828	0.0872773	3.0687	0.00214994	0.00550009
									chr3:81348937:81350317	161.055	-1.26263	0.411455	-3.06869	0.00214996	0.00550009
									chr22:17706196:17706919	68.2834	-1.18946	0.387613	-3.06868	0.00215008	0.00550029
									chr3:123328332:123330154	222.005	0.322355	0.105047	3.06867	0.00215013	0.00550033
									chr9:105968788:105970078	157	0.653532	0.212973	3.06862	0.00215053	0.00550126
									chr12:9870423:9870654	24.6318	1.17015	0.381334	3.06857	0.00215084	0.00550197
									chrX:7690899:7691160	15.9966	-1.02732	0.334787	-3.06856	0.00215091	0.00550206
									chr1:16048163:16049392	773.265	0.418344	0.136337	3.06846	0.00215168	0.00550395
									chr8:124538374:124539816	1010.24	0.292717	0.0953964	3.06842	0.00215192	0.00550447
									chr19:19537963:19539218	417.634	0.357192	0.116411	3.06838	0.00215225	0.00550522
									chr22:49354447:49355676	250.924	-1.72257	0.561426	-3.0682	0.00215352	0.00550839
									chr3:29011146:29012777	86.2329	0.698995	0.227821	3.06818	0.0021537	0.00550867
									chr2:48171262:48172247	83.1529	-0.892237	0.290804	-3.06818	0.0021537	0.00550867
									chr17:37088302:37089710	300.997	0.557409	0.181676	3.06814	0.00215393	0.00550915
									chr3:32316003:32317255	106.083	-0.642464	0.209399	-3.06813	0.00215404	0.00550935
									chr7:129651114:129651878	105.162	0.771057	0.251314	3.0681	0.00215425	0.0055098
									chr22:50473791:50475803	1273.1	0.340215	0.110888	3.06808	0.00215436	0.00550991
									chr2:239361323:239361574	40.0426	-0.831392	0.270981	-3.06808	0.00215437	0.00550991
									chr7:1944229:1944665	49.5269	0.742811	0.24211	3.06807	0.00215447	0.00551008
									chr15:51132371:51133551	88.5726	-0.596179	0.194319	-3.06805	0.00215461	0.00551035
									chr3:140007135:140007469	16.2832	-0.973144	0.31719	-3.06801	0.00215486	0.00551091
									chr2:131126835:131127404	50.2418	-1.02971	0.335628	-3.068	0.00215494	0.00551102
									chr6:142014193:142014420	21.5388	-0.993391	0.323795	-3.06796	0.00215526	0.00551166
									chr15:27418081:27419267	150.684	-0.500994	0.163299	-3.06796	0.00215526	0.00551166
									chr2:135960677:135962038	432.743	0.793527	0.258655	3.0679	0.00215569	0.00551267
									chr4:106034154:106035153	62.9749	-1.17788	0.383937	-3.06789	0.00215576	0.0055127
									chrX:19535512:19535803	29.4771	-0.69111	0.225273	-3.06788	0.00215581	0.0055127
									chr10:93206421:93207056	86.6329	-0.495141	0.161395	-3.06788	0.00215581	0.0055127
									chr6:2158538:2159317	91.0343	-0.597444	0.194742	-3.06788	0.00215584	0.0055127
									chr19:43667927:43669398	2394.79	0.326769	0.106513	3.06787	0.00215591	0.00551277
									chr16:29631613:29632230	36.6816	-0.847167	0.276144	-3.06784	0.00215611	0.00551321
									chr4:3407087:3407763	178.526	0.927389	0.302295	3.06783	0.0021562	0.00551334
									chr16:27748873:27749568	64.7452	-0.604615	0.197084	-3.0678	0.00215639	0.00551373
									chr5:61132464:61133228	121.923	1.02179	0.333071	3.06779	0.00215645	0.0055138
									chr8:98064061:98065890	380.041	0.328081	0.106944	3.06778	0.00215657	0.00551403
									chr6:45728466:45729138	59.3327	-0.976415	0.31831	-3.0675	0.00215857	0.00551904
									chr3:141331361:141332714	58.4103	-1.32847	0.433081	-3.06749	0.00215864	0.00551913
									chr9:78005228:78005810	33.2338	-0.905432	0.295171	-3.06748	0.00215873	0.00551926
									chr3:41158474:41159002	33.1104	-1.4387	0.469025	-3.06742	0.00215914	0.00552022
									chr1:64358407:64359432	33.9049	-1.22856	0.400524	-3.06739	0.0021594	0.00552081
									chr2:200386379:200386931	31.5149	-1.48795	0.485091	-3.06736	0.00215958	0.00552117
									chr16:51111385:51112358	157.686	1.04767	0.341562	3.06729	0.00216007	0.00552232
									chr1:61241486:61242734	130.598	0.553318	0.180394	3.06728	0.00216019	0.00552255
									chr2:47299620:47299901	20.7914	-0.836146	0.272606	-3.06724	0.00216047	0.00552318
									chr7:108603595:108604717	119.855	0.870151	0.283697	3.06718	0.00216088	0.00552412
									chr8:126499703:126500264	54.0351	-1.07609	0.35084	-3.06717	0.00216094	0.00552419
									chr11:115050453:115051276	76.6931	0.780692	0.254533	3.06715	0.0021611	0.00552443
									chr7:52639098:52639609	35.3255	-0.852033	0.277793	-3.06715	0.0021611	0.00552443
									chr3:127368226:127368998	58.5802	0.822201	0.268074	3.06707	0.00216171	0.00552591
									chr12:105083591:105085028	745.482	0.398917	0.130067	3.067	0.00216216	0.00552695
									chr16:3009643:3010429	82.9171	-0.4832	0.157549	-3.06699	0.00216228	0.00552717
									chr18:7946721:7947365	60.8804	-0.873271	0.284735	-3.06696	0.00216245	0.00552751
									chr13:100233740:100235154	312.328	1.24275	0.405213	3.06691	0.00216287	0.00552851
									chr2:183062612:183064338	117.722	0.578117	0.188507	3.06682	0.00216348	0.00552998
									chr3:141415537:141416477	74.0328	-1.32277	0.431321	-3.0668	0.00216366	0.00553033
									chr20:48194488:48195400	161.874	-0.99376	0.324047	-3.06672	0.00216424	0.00553173
									chr8:39329674:39330156	13.8847	-1.06445	0.347099	-3.06671	0.00216428	0.00553174
									chr21:29658827:29659729	67.0509	-1.56887	0.511589	-3.06666	0.00216461	0.00553251
									chr11:82731729:82732233	173.766	0.774088	0.252425	3.06661	0.002165	0.0055334
									chr15:69909677:69911403	164.929	-0.92626	0.302047	-3.06661	0.00216504	0.0055334
									chr8:21013247:21014062	88.5584	0.805245	0.262587	3.06659	0.00216519	0.00553371
									chr3:143585958:143587290	101.568	-1.04892	0.342051	-3.06658	0.00216526	0.00553381
									chr6:169889699:169890815	76.6683	-1.10229	0.359462	-3.0665	0.00216582	0.00553514
									chr2:155730868:155731146	36.9809	-1.03349	0.337027	-3.06648	0.00216593	0.00553534
									chr20:13627592:13627951	18.4366	-1.54218	0.502918	-3.06646	0.00216612	0.00553571
									chr12:103572721:103572991	35.2467	1.21445	0.396046	3.06644	0.00216627	0.00553601
									chr12:124320781:124322407	368.037	-0.350256	0.114224	-3.06641	0.00216647	0.00553643
									chr19:30799812:30800812	92.1156	-0.492	0.16045	-3.06638	0.00216667	0.00553685
									chr1:157181328:157182210	51.4436	-0.629793	0.205388	-3.06636	0.00216679	0.00553707
									chrX:26852050:26852359	28.5707	-1.03393	0.33719	-3.06631	0.00216722	0.00553808
									chr2:9744086:9744627	30.0718	-1.15578	0.376933	-3.06627	0.00216745	0.00553855
									chr1:97832138:97832843	25.3833	-1.18596	0.386776	-3.06627	0.00216747	0.00553855
									chr12:113869033:113869701	31.324	0.777489	0.253564	3.06625	0.00216764	0.00553888
									chr17:45740432:45741241	424.407	0.766752	0.250063	3.06623	0.00216775	0.00553906
									chr19:57487405:57488588	649.593	0.34898	0.113814	3.06622	0.00216781	0.00553914
									chr1:43336969:43337897	45.3293	-1.16827	0.381018	-3.06618	0.00216812	0.00553985
									chr14:69323143:69324789	145.489	0.582708	0.190045	3.06616	0.00216827	0.00554013
									chr2:209499129:209499394	22.6664	-1.42537	0.464873	-3.06614	0.00216843	0.00554046
									chr20:37288879:37290464	744.233	0.203644	0.0664172	3.06613	0.00216851	0.00554057
									chr6:45959459:45960525	76.4799	-0.915942	0.298736	-3.06606	0.00216903	0.00554181
									chr3:155592398:155593195	35.9329	-1.02502	0.334315	-3.06604	0.00216916	0.00554203
									chr2:221531838:221532276	55.5001	-1.21718	0.39699	-3.06601	0.00216936	0.00554246
									chr7:1058949:1060961	458.513	-0.672469	0.219332	-3.06598	0.00216955	0.00554285
									chr20:51206152:51206385	17.4316	-1.08159	0.352784	-3.06586	0.00217046	0.00554508
									chr12:3336339:3337599	615.524	0.899106	0.293265	3.06585	0.00217055	0.00554525
									chr9:32503015:32503514	49.5499	1.28626	0.419549	3.06581	0.00217081	0.00554581
									chr2:55875763:55876200	20.3825	-0.961392	0.313589	-3.06577	0.00217109	0.00554643
									chr1:75672153:75673301	56.1288	-1.16884	0.381257	-3.06576	0.00217114	0.00554647
									chr22:28604646:28605686	136.507	0.599678	0.195606	3.06575	0.00217127	0.00554671
									chr5:52870327:52871160	61.3496	-1.34028	0.437182	-3.06572	0.00217143	0.00554704
									chr2:126408257:126409094	34.552	1.46101	0.476593	3.06553	0.00217285	0.00555048
									chr6:121691919:121692402	55.4339	-1.75808	0.573499	-3.06553	0.00217285	0.00555048
									chr2:7572300:7572845	20.5828	1.01203	0.330134	3.06551	0.00217297	0.00555068
									chr1:229270751:229272704	1159.07	0.370499	0.120863	3.06544	0.0021735	0.00555194
									chr1:31162387:31163319	198.485	0.362868	0.118374	3.06543	0.00217359	0.0055521
									chr14:56399953:56401039	52.0854	-1.50384	0.490593	-3.06536	0.00217409	0.00555329
									chr14:105311905:105312183	35.7819	-1.34187	0.43776	-3.06531	0.00217445	0.0055541
									chr1:86239652:86240355	32.0145	1.30238	0.424892	3.06521	0.00217518	0.00555582
									chr4:115575950:115576349	26.5685	-1.24233	0.4053	-3.06521	0.00217519	0.00555582
									chr8:28737482:28737932	32.5878	-0.77381	0.252464	-3.06503	0.00217648	0.00555901
									chr5:125200191:125201388	279.842	0.349074	0.113891	3.06499	0.0021768	0.00555976
									chr11:7227152:7227302	9.32543	1.17453	0.383217	3.06493	0.00217719	0.00556065
									chr4:123747011:123747707	155.494	-0.932295	0.304185	-3.0649	0.00217744	0.00556121
									chr2:204171522:204172909	221.491	0.909387	0.296712	3.06488	0.00217754	0.00556137
									chr8:143989510:143991267	793.021	0.281749	0.0919288	3.06486	0.00217768	0.00556164
									chr11:7277540:7278824	141.182	-0.572006	0.186637	-3.0648	0.00217814	0.00556272
									chr1:24545611:24546298	83.2927	0.897257	0.292766	3.06476	0.00217847	0.00556339
									chr6:116255269:116255529	91.4285	0.614644	0.200552	3.06476	0.00217848	0.00556339
									chr12:122806680:122808045	53.2386	-0.918317	0.29964	-3.06473	0.00217866	0.00556378
									chr6:43951097:43951983	157.577	-0.437581	0.142783	-3.06467	0.00217912	0.00556486
									chr6:37691849:37692397	307.195	0.364929	0.119077	3.06466	0.00217919	0.00556495
									chr5:97962127:97962314	13.2701	1.62748	0.531057	3.0646	0.00217961	0.00556592
									chr8:122693609:122694700	169.124	1.01311	0.330584	3.0646	0.00217964	0.00556592
									chr11:128246124:128247292	100.031	-1.67514	0.546619	-3.06455	0.00217999	0.0055667
									chr1:42137150:42138454	62.7944	-1.12128	0.365889	-3.06454	0.00218002	0.0055667
									chr2:128390256:128390989	45.1491	-0.942511	0.30756	-3.06448	0.00218047	0.00556776
									chr8:24414848:24415522	228.821	-0.36644	0.119577	-3.06447	0.00218059	0.00556799
									chr1:65955030:65955584	50.3566	0.742837	0.242405	3.06445	0.00218073	0.00556816
									chr7:12800325:12801060	32.6968	-1.15195	0.375909	-3.06445	0.00218073	0.00556816
									chr2:74767552:74768915	75.9352	-0.945366	0.308504	-3.06435	0.00218141	0.00556979
									chr3:44899545:44900714	106.054	-0.725291	0.236689	-3.06432	0.00218165	0.0055703
									chr4:121307525:121308095	32.1545	-0.70644	0.230538	-3.06431	0.00218171	0.0055703
									chr10:29445511:29445925	67.1368	-0.54867	0.179052	-3.06431	0.00218171	0.0055703
									chrY:6891605:6892528	39.5192	-1.14216	0.372735	-3.06428	0.00218196	0.00557084
									chr3:14920819:14921657	560.31	0.288405	0.094126	3.06404	0.00218372	0.00557524
									chr4:82663116:82664061	36.9163	-0.767992	0.250649	-3.06401	0.00218392	0.00557565
									chr22:38569361:38571168	902.88	0.25096	0.0819086	3.0639	0.00218473	0.00557764
									chr4:25638585:25639756	65.8566	-0.674774	0.220234	-3.06389	0.00218477	0.00557765
									chr3:191869542:191870721	109.38	0.882486	0.288028	3.06389	0.00218482	0.00557767
									chr13:49495139:49496937	809.173	0.339809	0.110908	3.06388	0.00218487	0.00557773
									chr7:75642954:75643151	73.6224	0.662757	0.216319	3.0638	0.00218547	0.00557916
									chr7:2465509:2466389	336.896	0.9287	0.303122	3.06379	0.00218553	0.00557922
									chr1:16700306:16701665	281.128	0.478247	0.156097	3.06378	0.00218562	0.00557935
									chr17:38867590:38868625	363.342	-0.487154	0.159007	-3.06373	0.00218595	0.00558011
									chr13:99916119:99917341	159.025	-0.395116	0.128967	-3.06369	0.00218622	0.00558072
									chr8:10671921:10673238	238.91	-0.522841	0.170662	-3.06361	0.00218686	0.00558224
									chr1:101996065:101997536	745.319	0.32187	0.105063	3.06358	0.00218705	0.00558266
									chr8:139799685:139800793	140.202	0.593782	0.193822	3.06355	0.0021873	0.00558321
									chr2:121491410:121491855	66.363	0.975707	0.318493	3.06351	0.00218758	0.00558382
									chr10:122054101:122054512	45.9659	-0.780582	0.254807	-3.06342	0.00218822	0.00558538
									chrX:136752844:136753146	9.86758	-1.41198	0.460917	-3.06341	0.00218827	0.00558539
									chr9:75664152:75665400	59.2928	-1.06688	0.348266	-3.0634	0.00218839	0.0055856
									chr11:92792771:92793565	108.672	1.34979	0.44062	3.06339	0.00218845	0.00558567
									chr5:103482756:103483527	28.1379	-1.67371	0.546363	-3.06336	0.00218865	0.00558609
									chr5:79447986:79449004	49.5187	-1.62409	0.530172	-3.06333	0.00218887	0.00558656
									chr11:44973590:44974690	150.477	0.726221	0.23707	3.06332	0.00218899	0.00558678
									chr21:41419680:41421377	613.947	0.322959	0.105431	3.06322	0.00218966	0.00558839
									chr8:40106417:40107027	66.8667	-1.71225	0.558972	-3.06321	0.00218979	0.00558863
									chr16:7313230:7313491	24.4315	-0.738405	0.241058	-3.06319	0.00218992	0.00558889
									chr5:142655109:142656179	303.576	0.243401	0.079461	3.06315	0.00219019	0.00558948
									chr3:68447372:68448236	101.398	-1.41494	0.461929	-3.06311	0.00219051	0.00559021
									chr19:2685645:2686280	46.838	1.07424	0.350703	3.0631	0.00219058	0.00559029
									chr6:131924901:131925421	64.1124	-0.570087	0.186115	-3.06309	0.00219063	0.00559032
									chr13:63125628:63126244	18.3073	-1.04936	0.342585	-3.06308	0.00219074	0.00559051
									chr12:47725930:47726888	45.7577	-0.982135	0.320647	-3.06298	0.00219146	0.00559227
									chr12:84974227:84974456	15.7961	-1.26107	0.411716	-3.06296	0.0021916	0.00559252
									chr14:34111846:34114012	349.598	-1.05265	0.343672	-3.06294	0.00219176	0.00559283
									chr4:77092923:77093930	55.5478	-1.63603	0.534142	-3.06292	0.00219191	0.00559315
									chr8:66471050:66471904	41.7106	-1.19456	0.390013	-3.06287	0.00219227	0.00559396
									chr7:18352366:18353768	95.2874	-0.586463	0.191477	-3.06284	0.00219246	0.00559437
									chr1:2832620:2832927	18.6521	1.06749	0.348533	3.06279	0.00219281	0.00559516
									chr2:8491361:8492936	75.6461	-1.37512	0.448988	-3.06272	0.00219335	0.00559646
									chr1:237960221:237960655	19.2287	-0.984222	0.321356	-3.06271	0.00219342	0.00559654
									chr2:217866215:217866981	110.886	-0.694373	0.226719	-3.0627	0.00219348	0.0055966
									chr7:96314398:96315506	76.6659	-0.777426	0.253839	-3.06268	0.00219368	0.00559702
									chr5:112757050:112758124	163.371	0.475746	0.15534	3.06261	0.00219415	0.00559813
									chr8:128183133:128183618	35.7892	-1.47871	0.482829	-3.06259	0.00219433	0.0055985
									chr15:51093341:51095904	588.396	0.399296	0.13038	3.06257	0.00219449	0.0055988
									chr1:178931840:178933104	344.621	0.478896	0.156375	3.06248	0.00219513	0.00560036
									chr13:52846257:52846545	164.146	0.794402	0.2594	3.06246	0.00219527	0.00560062
									chr8:98988057:98988884	311.374	0.549059	0.179289	3.06242	0.00219554	0.00560121
									chr15:53917139:53918946	256.87	0.692025	0.225976	3.06239	0.00219581	0.0056018
									chr17:30961076:30961600	52.3705	-0.618505	0.201972	-3.06233	0.00219619	0.00560269
									chr2:119439877:119440813	109.777	-1.0635	0.347289	-3.06229	0.00219652	0.00560344
									chr2:72924134:72925238	404.926	0.64003	0.209007	3.06225	0.00219681	0.0056041
									chr5:23820737:23821402	52.0526	-0.60478	0.197499	-3.06219	0.00219721	0.00560502
									chr6:62999160:63000343	51.2447	-1.19419	0.389988	-3.06213	0.00219771	0.0056062
									chr1:79663386:79664394	162.884	-0.695456	0.227116	-3.06212	0.00219777	0.00560627
									chr8:1421243:1421501	20.1139	1.53073	0.499905	3.06203	0.0021984	0.00560777
									chr9:14530361:14530836	44.1638	1.07435	0.350872	3.06196	0.00219894	0.00560907
									chr2:196990504:196991399	63.692	-0.955885	0.312188	-3.06189	0.00219943	0.00561023
									chr1:81743007:81743399	42.4767	1.17631	0.384181	3.06188	0.00219955	0.00561043
									chr5:14472979:14473558	145.925	1.16813	0.381513	3.06185	0.00219973	0.0056108
									chr5:37991355:37992205	38.5735	-0.898315	0.293393	-3.06181	0.00220001	0.00561142
									chr8:103153552:103154416	310.786	0.541283	0.176787	3.06178	0.00220025	0.00561194
									chr18:71036457:71037242	42.5222	-1.44034	0.470437	-3.06171	0.00220079	0.00561322
									chr7:31326870:31327455	91.3121	-1.15616	0.377619	-3.0617	0.00220082	0.00561322
									chr6:143750877:143751825	64.9981	-1.43044	0.46721	-3.06166	0.00220112	0.00561389
									chr6:8193529:8193924	28.1204	-1.13482	0.370664	-3.06159	0.00220167	0.0056152
									chr16:76118393:76118699	16.1051	-1.5423	0.503778	-3.06147	0.0022025	0.00561722
									chr13:40478846:40479871	75.3485	1.07218	0.350224	3.06141	0.00220294	0.00561827
									chr8:38075949:38076748	54.018	0.74508	0.243378	3.06141	0.002203	0.00561833
									chr1:233025232:233025554	43.1423	-0.772207	0.252242	-3.06138	0.00220322	0.0056188
									chr8:13712869:13713923	39.7872	-1.42468	0.465376	-3.06135	0.00220342	0.0056192
									chr19:55206648:55207615	245.732	-0.761078	0.24861	-3.06133	0.00220356	0.00561947
									chr6:80269043:80269657	43.1677	0.822907	0.268813	3.06127	0.00220402	0.00562057
									chr9:14752165:14752694	107.937	-0.727789	0.237743	-3.06124	0.00220419	0.0056209
									chr7:54541789:54543523	1026.79	0.401085	0.131021	3.06123	0.00220426	0.005621
									chr17:21199225:21200617	149.818	-0.667856	0.218167	-3.06121	0.00220442	0.00562131
									chr15:89171362:89171947	65.9096	-0.531133	0.173506	-3.06119	0.0022046	0.00562167
									chr7:150427218:150428395	54.4987	0.613032	0.200261	3.06117	0.00220474	0.00562194
									chr2:12313470:12314862	260.54	1.60158	0.523199	3.06114	0.00220496	0.00562241
									chr12:32891978:32892364	86.3316	-1.05676	0.345223	-3.0611	0.00220529	0.00562316
									chr3:113838445:113839815	1204.72	0.359424	0.117417	3.06109	0.00220533	0.00562318
									chr17:4395908:4397377	162.619	0.51981	0.169813	3.06108	0.00220544	0.00562335
									chr22:26740154:26740718	63.6555	-0.563503	0.184089	-3.06103	0.00220578	0.00562413
									chr5:137183618:137184058	34.8217	-1.44809	0.473074	-3.06102	0.00220582	0.00562414
									chr4:98692329:98692842	36.6089	-0.959419	0.313432	-3.06101	0.00220593	0.00562434
									chr14:26242551:26243204	24.9754	1.07542	0.351331	3.06097	0.00220618	0.00562488
									chr10:96420605:96421145	39.279	-1.01224	0.330694	-3.06097	0.00220624	0.00562494
									chr16:89379365:89379845	45.3491	-0.854653	0.279212	-3.06095	0.00220635	0.00562513
									chr1:110390122:110391440	347.191	-0.760861	0.248571	-3.06094	0.0022064	0.00562515
									chr2:20211638:20213459	257.963	-0.692591	0.226268	-3.06093	0.00220652	0.00562538
									chr10:49830916:49831216	51.1981	0.840207	0.2745	3.06087	0.00220697	0.00562643
									chr10:120689415:120690550	150.735	-1.03774	0.339036	-3.06086	0.00220703	0.0056265
									chr9:70117769:70118322	28.7237	-1.16862	0.3818	-3.0608	0.00220743	0.00562737
									chr9:108053354:108054656	196.481	-1.35459	0.442561	-3.0608	0.00220747	0.00562737
									chr8:118063270:118063780	64.7952	0.850067	0.277727	3.0608	0.00220748	0.00562737
									chr15:55764423:55764757	38.1745	-0.699049	0.228393	-3.06073	0.00220796	0.00562848
									chr16:79171583:79172662	123.914	-0.693393	0.226546	-3.06071	0.00220809	0.00562875
									chr8:10654388:10655656	166.803	-0.838349	0.273914	-3.06063	0.00220871	0.00563024
									chr6:30837828:30838997	249.39	0.840382	0.274583	3.06058	0.0022091	0.00563113
									chr20:11426617:11427669	68.0951	-1.16573	0.38089	-3.06054	0.0022094	0.0056318
									chr9:100595344:100595933	184.773	0.466712	0.152495	3.06051	0.00220959	0.00563219
									chr5:93320637:93321742	58.2957	-1.13859	0.372031	-3.06047	0.00220988	0.00563284
									chr2:149419762:149420881	93.2059	-1.15951	0.37887	-3.06043	0.00221017	0.00563348
									chr3:49484519:49486323	171.918	-0.406291	0.132756	-3.06042	0.00221025	0.00563359
									chr3:127182365:127183585	57.9785	0.975818	0.318854	3.06039	0.00221047	0.00563407
									chr15:64636639:64636857	81.7652	0.827501	0.270391	3.06038	0.00221056	0.00563422
									chr2:45685706:45686555	22.1282	-1.22706	0.400953	-3.06035	0.00221079	0.0056347
									chr9:86843124:86843697	53.5622	-1.01383	0.33128	-3.06034	0.00221088	0.00563484
									chr1:40782292:40785139	791.492	0.252143	0.0823908	3.06033	0.00221093	0.00563487
									chr10:17062083:17062333	21.8974	-1.36357	0.445581	-3.0602	0.00221189	0.00563724
									chr3:195194609:195194783	23.4594	1.1092	0.36247	3.06011	0.00221253	0.00563876
									chr3:54344892:54345275	18.9116	-1.30261	0.425679	-3.06007	0.00221286	0.00563951
									chrX:100946063:100947755	72.1053	-0.803706	0.262654	-3.05995	0.00221376	0.00564165
									chr2:21972463:21973506	46.8132	0.685406	0.223993	3.05995	0.00221377	0.00564165
									chr1:35715255:35716026	282.42	0.298538	0.0975635	3.05993	0.00221389	0.00564186
									chr9:39587964:39589217	70.5782	0.465362	0.152085	3.05987	0.00221432	0.00564288
									chr7:102890655:102891052	21.4781	-1.28737	0.420731	-3.05984	0.00221452	0.00564329
									chr12:509494:511208	151.342	-0.540485	0.17664	-3.05982	0.0022147	0.00564367
									chr1:89718746:89720531	376.323	0.785958	0.256874	3.0597	0.00221557	0.00564578
									chr9:127771007:127771922	1769.72	0.30873	0.100904	3.05965	0.00221593	0.0056466
									chr19:16441375:16443099	408.337	0.57648	0.188414	3.05964	0.00221605	0.00564682
									chr9:137063923:137064572	228.363	0.434036	0.14186	3.0596	0.0022163	0.00564737
									chr13:40597443:40598319	95.6287	-1.06003	0.346471	-3.0595	0.00221704	0.00564915
									chr3:30356769:30358368	209.623	-1.3231	0.43246	-3.05947	0.00221731	0.00564976
									chr6:118685858:118686161	39.439	-0.774516	0.25316	-3.05939	0.0022179	0.00565116
									chr1:225545611:225546249	50.6804	0.714331	0.233489	3.05938	0.00221798	0.00565129
									chr4:176377616:176378038	37.7445	0.86273	0.282003	3.0593	0.00221856	0.00565267
									chr6:148999524:149000360	28.1506	-1.42079	0.46442	-3.05928	0.00221871	0.00565296
									chr14:57835581:57836103	71.089	-0.883417	0.288767	-3.05927	0.00221876	0.00565298
									chr4:23934908:23935259	18.1686	-1.3737	0.449043	-3.05918	0.00221944	0.00565464
									chr1:44602372:44603091	37.9126	0.937781	0.306549	3.05915	0.00221963	0.00565502
									chr13:79447721:79448279	73.3815	1.25164	0.409155	3.05908	0.00222014	0.00565624
									chr10:123503076:123504115	56.1282	-1.05411	0.344584	-3.05907	0.00222025	0.00565642
									chr6:3800849:3801868	394.976	0.629879	0.205907	3.05904	0.00222049	0.00565693
									chr22:25223482:25223783	22.8675	-1.14833	0.375391	-3.05903	0.00222058	0.00565707
									chr3:196227258:196228521	86.2809	-0.468095	0.153025	-3.05895	0.00222113	0.00565839
									chr16:87661366:87662282	152.075	-0.666435	0.217874	-3.05881	0.00222217	0.00566095
									chr10:71707888:71708852	300.831	0.304722	0.0996217	3.05879	0.00222233	0.00566127
									chr2:206936920:206937233	9.78349	-1.59417	0.521181	-3.05877	0.00222251	0.00566162
									chr2:238202306:238204293	976.896	0.365101	0.119364	3.05872	0.00222284	0.00566237
									chr2:205714328:205715459	220.803	0.471319	0.154096	3.0586	0.00222374	0.00566458
									chr9:7798971:7800210	639.123	0.210819	0.0689319	3.05837	0.00222544	0.00566881
									chr9:77018267:77019859	497.982	0.356615	0.116604	3.05835	0.00222559	0.00566911
									chr4:997019:998320	313.204	0.476924	0.155945	3.05828	0.00222613	0.00567039
									chr22:44964200:44965524	100.262	0.424006	0.138645	3.05822	0.00222653	0.00567131
									chr7:153943432:153944608	40.9572	1.12937	0.369292	3.05819	0.00222675	0.00567177
									chr14:81655524:81656329	72.7863	-0.660224	0.21589	-3.05815	0.00222711	0.0056726
									chr19:39064242:39065156	88.9216	-1.18363	0.387043	-3.05812	0.00222727	0.00567291
									chr7:73855497:73856209	309.072	0.397832	0.130091	3.05809	0.0022275	0.0056734
									chr1:89801794:89802808	288.535	0.891279	0.291453	3.05805	0.00222782	0.00567414
									chr2:133334576:133335659	85.7822	-1.42518	0.466048	-3.05801	0.00222809	0.00567472
									chr14:50523424:50523991	41.7022	0.928726	0.303709	3.05795	0.00222857	0.00567587
									chr12:43315939:43316899	28.867	-1.36255	0.445578	-3.05793	0.00222869	0.00567607
									chr18:58337706:58337989	47.1591	-0.746055	0.243977	-3.05789	0.00222903	0.00567684
									chr4:185119969:185121058	56.6458	-0.846594	0.27686	-3.05784	0.00222941	0.00567772
									chr4:42281663:42282870	297.048	0.286347	0.0936437	3.05783	0.00222944	0.00567772
									chr2:207967032:207967445	54.8686	0.697763	0.228191	3.05781	0.00222961	0.00567805
									chrX:19594791:19596050	68.7658	0.800515	0.261813	3.05758	0.0022313	0.00568225
									chr9:76704440:76705119	141.351	-0.450454	0.147328	-3.05749	0.00223198	0.00568391
									chr2:219252577:219254777	440.602	0.466656	0.152628	3.05747	0.00223216	0.00568427
									chr2:46334878:46336485	405.25	-0.612793	0.200425	-3.05746	0.0022322	0.00568427
									chr2:214989235:214989831	28.7823	-1.35851	0.444326	-3.05746	0.00223224	0.00568427
									chr16:15324921:15325922	59.7543	-0.790526	0.258557	-3.05745	0.00223227	0.00568427
									chr11:113956728:113957611	83.0225	1.06938	0.349777	3.05733	0.0022332	0.00568656
									chr2:54103766:54104203	69.385	-0.851896	0.278656	-3.05716	0.00223444	0.00568958
									chr22:27718044:27718659	49.4052	-1.4629	0.478515	-3.05716	0.00223447	0.00568958
									chr3:81301482:81303009	112.547	-0.575263	0.188172	-3.05711	0.00223485	0.00569047
									chr17:82664450:82665555	486.192	0.449626	0.147077	3.05709	0.002235	0.00569069
									chr12:52440715:52442009	188.697	-1.05814	0.346128	-3.05709	0.00223501	0.00569069
									chr16:28303887:28304503	51.7766	-0.749046	0.24502	-3.05708	0.00223507	0.00569075
									chr12:121711836:121713693	947.237	0.371836	0.121634	3.057	0.00223564	0.0056921
									chr6:23145339:23146344	66.9132	1.34849	0.441124	3.05695	0.00223603	0.00569302
									chr2:107276133:107276395	20.3063	-1.79084	0.585829	-3.05693	0.00223619	0.00569334
									chr16:83993073:83993546	145.138	-0.835466	0.273314	-3.0568	0.00223716	0.00569571
									chr1:202851928:202852833	210.602	-0.39729	0.12997	-3.05678	0.00223727	0.0056958
									chr19:18485954:18486760	85.5578	-0.775811	0.2538	-3.05678	0.0022373	0.0056958
									chr9:123543486:123544611	111.742	0.514125	0.168192	3.05678	0.00223731	0.0056958
									chr7:141294018:141295084	85.8439	0.758248	0.248061	3.0567	0.00223788	0.00569718
									chr11:23976532:23977531	22.759	-1.04735	0.342653	-3.05659	0.00223874	0.00569925
									chr3:131026252:131027223	560.276	0.709698	0.232193	3.0565	0.00223941	0.00570088
									chr2:150060233:150060932	85.7222	0.96962	0.317234	3.05648	0.00223952	0.00570102
									chr1:8880145:8880534	125.079	-0.801535	0.262241	-3.05648	0.00223954	0.00570102
									chr2:16691310:16691585	20.8274	1.20784	0.395177	3.05646	0.00223971	0.00570129
									chr15:63896697:63897638	42.2467	-1.16438	0.380957	-3.05645	0.00223972	0.00570129
									chr17:80832347:80833683	1446.5	0.24119	0.0789137	3.05638	0.00224029	0.00570265
									chr9:130483328:130483814	90.2303	0.728955	0.238503	3.05637	0.00224034	0.00570269
									chr9:78848080:78848595	23.4522	1.37249	0.449065	3.05634	0.0022406	0.00570324
									chrY:4592920:4593716	35.9497	-1.04359	0.341454	-3.05633	0.00224066	0.00570332
									chr1:14404247:14405998	728.644	0.310896	0.101724	3.05627	0.00224106	0.00570424
									chr1:62288026:62288781	62.9472	-0.988579	0.32346	-3.05627	0.00224112	0.0057043
									chr6:133769512:133769811	18.9155	-1.22212	0.399875	-3.05625	0.00224127	0.00570458
									chr3:72912583:72912855	30.074	-0.916488	0.299875	-3.05623	0.00224136	0.00570473
									chr17:80468960:80469591	40.3232	0.81669	0.267223	3.05621	0.00224154	0.0057051
									chr3:69242857:69243648	94.3928	-0.824766	0.269866	-3.0562	0.00224159	0.00570511
									chr5:79235616:79238007	1612.08	0.429186	0.140432	3.05618	0.00224177	0.00570549
									chr12:7638044:7639223	744.312	0.550085	0.179993	3.05614	0.00224205	0.0057061
									chr1:17368486:17369289	75.9967	-1.12431	0.367888	-3.05611	0.00224229	0.00570663
									chr3:23819746:23820762	100.931	1.34085	0.438746	3.0561	0.00224237	0.00570674
									chr8:10151870:10152803	111.851	-0.93219	0.305045	-3.05591	0.00224377	0.00571022
									chr3:188358855:188360031	104.551	0.849581	0.278015	3.05588	0.00224398	0.00571066
									chr10:2750996:2751948	54.8615	0.808865	0.264698	3.05581	0.00224455	0.00571201
									chr5:162067245:162069133	402.832	0.383035	0.125347	3.0558	0.00224462	0.00571208
									chr3:36540816:36541431	59.6217	-0.700978	0.229397	-3.05574	0.00224503	0.00571305
									chr11:112174724:112175940	333.85	0.396388	0.12972	3.05572	0.00224524	0.00571349
									chr6:105519884:105520438	35.9451	-1.03635	0.339159	-3.05565	0.00224575	0.00571468
									chr4:94748366:94748753	55.9634	-0.849989	0.27818	-3.05554	0.00224658	0.00571671
									chr10:126599257:126600632	98.2849	-0.85851	0.28097	-3.05552	0.00224667	0.00571685
									chr8:9830792:9831303	63.0387	0.461966	0.151193	3.05546	0.00224712	0.0057179
									chr5:89254967:89255970	56.1383	-0.808577	0.264638	-3.05541	0.00224755	0.00571891
									chr2:160703732:160704688	92.4734	-1.36262	0.445972	-3.05539	0.00224766	0.00571904
									chr5:127981538:127982768	36.9493	-1.08958	0.35661	-3.05539	0.00224768	0.00571904
									chr2:218710425:218712177	1650.93	0.308116	0.100843	3.05538	0.00224772	0.00571906
									chr1:62301346:62302118	40.0292	-1.35197	0.442487	-3.05538	0.00224778	0.00571911
									chr20:30488822:30490034	33.8822	2.02921	0.664159	3.05531	0.00224825	0.0057202
									chr8:100788533:100789591	106.321	-1.23427	0.403983	-3.05524	0.0022488	0.00572151
									chr2:35925655:35926212	59.0717	0.72519	0.237361	3.05522	0.00224893	0.00572176
									chr2:165468458:165470190	848.234	0.240051	0.0785734	3.05512	0.0022497	0.00572362
									chr9:132478264:132478986	39.513	0.643855	0.21075	3.05506	0.00225016	0.00572471
									chr2:130336660:130337685	873.915	0.276835	0.0906158	3.05505	0.00225025	0.00572485
									chr3:184658662:184660408	562.828	0.479625	0.156995	3.05503	0.0022504	0.00572508
									chr17:42760498:42761694	347.244	0.392665	0.128531	3.05502	0.00225042	0.00572508
									chr11:129297632:129298164	50.314	0.573184	0.187623	3.05497	0.00225082	0.00572601
									chr3:47197146:47198006	52.4056	-0.912333	0.298641	-3.05495	0.00225099	0.00572635
									chr13:104798386:104799179	33.9796	-1.44422	0.47275	-3.05494	0.00225106	0.00572643
									chr9:134006936:134007806	53.0953	-0.951888	0.311595	-3.05489	0.00225146	0.00572735
									chr16:5489858:5490949	80.8142	-0.506229	0.165716	-3.0548	0.00225214	0.00572899
									chr10:4647073:4647655	54.8264	1.2715	0.416233	3.05478	0.00225223	0.00572912
									chr3:50600843:50602594	274.088	-0.824272	0.269832	-3.05476	0.00225237	0.00572939
									chr5:161546043:161548588	909.421	0.551902	0.180673	3.0547	0.00225288	0.00573059
									chrY:13750890:13753384	389.924	0.580351	0.189997	3.05453	0.00225416	0.00573375
									chr5:174798881:174799558	36.8581	-1.74714	0.572003	-3.05443	0.00225486	0.00573544
									chr7:108335046:108336363	173.527	0.839538	0.274863	3.05439	0.00225516	0.00573611
									chr10:11330739:11330988	20.9166	-0.948856	0.310655	-3.05438	0.00225529	0.00573635
									chr1:202207292:202208115	136.04	-0.948073	0.310409	-3.05427	0.00225606	0.00573823
									chrX:28158137:28159167	42.3663	-1.26367	0.413743	-3.05425	0.00225624	0.00573857
									chr3:174232604:174233167	15.7398	1.19503	0.391283	3.05415	0.00225703	0.0057405
									chr10:45420428:45421063	118.303	-1.24007	0.406043	-3.05404	0.00225782	0.00574242
									chr4:17771175:17771897	49.1567	-0.74955	0.245434	-3.05398	0.00225826	0.00574345
									chr12:116910637:116911751	586.841	0.317496	0.103962	3.05396	0.00225842	0.00574375
									chr1:181314642:181315725	331.537	0.520023	0.170279	3.05395	0.0022585	0.00574386
									chr1:206224385:206224692	22.236	-1.38519	0.453584	-3.05387	0.00225912	0.00574534
									chr3:87226531:87228056	1290.15	0.32533	0.106533	3.05379	0.0022597	0.00574673
									chr10:13815638:13816990	128.637	-1.56068	0.511067	-3.05377	0.00225988	0.0057471
									chr11:77456740:77458114	184.839	0.651376	0.213304	3.05375	0.00226004	0.0057474
									chr8:27636544:27636892	53.6348	-1.00214	0.328173	-3.05371	0.00226034	0.00574808
									chr15:101138660:101139900	97.7134	-0.76103	0.249216	-3.0537	0.00226039	0.0057481
									chr20:1177490:1178035	42.3695	-0.763947	0.250173	-3.05368	0.00226054	0.00574839
									chr2:182054267:182054770	46.3353	1.25373	0.410576	3.05359	0.00226117	0.00574992
									chr11:130691596:130691954	25.0865	-1.36113	0.445757	-3.05352	0.00226172	0.00575121
									chr3:182490193:182492275	470.37	0.730086	0.2391	3.05347	0.00226211	0.00575212
									chr6:89178256:89178546	26.9124	1.06599	0.349108	3.05346	0.00226219	0.00575221
									chr15:67863260:67864269	535.258	0.333456	0.109207	3.05344	0.00226237	0.0057526
									chr15:46857941:46858618	45.2595	-1.09096	0.357303	-3.05333	0.00226318	0.00575456
									chr17:72287446:72288066	33.2161	-0.926281	0.303368	-3.05332	0.00226325	0.00575463
									chr15:86848984:86849919	84.9583	0.969933	0.317667	3.0533	0.0022634	0.00575488
									chr12:23943913:23944579	111.608	0.822777	0.269472	3.0533	0.00226342	0.00575488
									chr13:102692782:102693219	31.6314	-0.859911	0.281639	-3.05324	0.00226383	0.00575583
									chr9:88657740:88658428	21.8492	-1.39649	0.457384	-3.05322	0.002264	0.00575617
									chr21:21165030:21165614	24.4561	-1.28516	0.420929	-3.05315	0.00226453	0.00575743
									chr6:149036889:149037730	148.223	-0.643321	0.210714	-3.05306	0.00226523	0.00575912
									chr20:63230487:63231360	541.134	0.382854	0.125401	3.05303	0.00226546	0.00575961
									chr2:66573604:66574281	347.372	0.958889	0.31408	3.05301	0.00226559	0.00575984
									chr3:20668417:20668760	31.5286	-0.87327	0.286049	-3.05286	0.00226669	0.00576254
									chr3:108953210:108953529	16.2997	-2.04459	0.669731	-3.05286	0.00226673	0.00576254
									chr2:201681446:201682505	60.6652	-0.927353	0.303768	-3.05283	0.00226695	0.00576302
									chr2:174633335:174633958	50.7134	-0.818014	0.267957	-3.05278	0.00226735	0.00576393
									chr15:68241191:68242145	135.002	-1.24838	0.408938	-3.05272	0.00226775	0.00576486
									chr9:137320624:137321378	149.293	1.05493	0.345571	3.05272	0.0022678	0.00576491
									chr8:20664413:20665206	32.2284	-0.934206	0.306031	-3.05265	0.00226832	0.00576613
									chr10:92688879:92691356	647.341	0.40767	0.133551	3.05254	0.00226912	0.00576807
									chr5:42514710:42515516	31.4496	-1.11157	0.364153	-3.05247	0.00226963	0.00576926
									chr19:56054656:56055106	28.2004	-1.00967	0.330776	-3.05241	0.00227008	0.00577033
									chr1:243204938:243205618	69.786	-1.18753	0.389048	-3.0524	0.00227018	0.00577046
									chr19:49569941:49570900	220.742	0.303639	0.0994755	3.0524	0.00227023	0.00577046
									chr8:4836678:4837322	56.7909	1.19565	0.391708	3.05239	0.00227025	0.00577046
									chr6:25004322:25004703	27.9826	0.872485	0.285848	3.05227	0.0022712	0.00577279
									chr17:11506506:11507104	69.8855	-1.64549	0.539115	-3.05221	0.00227164	0.00577381
									chr3:181756040:181758484	1129.87	0.726117	0.237901	3.05218	0.00227189	0.00577437
									chr1:214207347:214209576	591.085	0.636632	0.208584	3.05217	0.00227195	0.0057744
									chr7:2476711:2478729	657.238	0.545435	0.178707	3.05212	0.00227233	0.00577528
									chr20:8246177:8247015	35.6417	-1.24767	0.408796	-3.05205	0.00227284	0.00577649
									chr2:98444211:98445939	938.727	0.22697	0.0743679	3.05198	0.00227334	0.00577766
									chr10:17835558:17836215	59.2619	-1.18381	0.387889	-3.05192	0.00227385	0.00577886
									chr14:51424053:51425404	138.188	-0.741786	0.243057	-3.0519	0.00227398	0.0057791
									chr11:8310754:8311296	48.8817	0.663127	0.217286	3.05187	0.00227421	0.0057796
									chr20:35225681:35227717	481.445	0.478855	0.15691	3.05178	0.00227491	0.00578128
									chr7:3318875:3319744	39.2598	-0.624776	0.204726	-3.05177	0.00227499	0.00578138
									chr13:45674578:45675509	182.694	-0.718986	0.235603	-3.05168	0.00227563	0.00578288
									chr19:8085057:8086489	155.096	-0.925684	0.303336	-3.05168	0.00227565	0.00578288
									chr9:106745881:106747313	154.918	1.15806	0.379498	3.05156	0.00227655	0.00578508
									chr2:24918986:24920941	830.874	0.237767	0.0779177	3.05151	0.00227693	0.00578594
									chr8:113067720:113068069	63.5239	-0.709016	0.232359	-3.05139	0.00227786	0.00578821
									chrX:17024890:17025301	32.8576	-0.937647	0.307286	-3.05138	0.0022779	0.00578821
									chr11:123474325:123474620	27.3179	-1.5025	0.492401	-3.05137	0.00227802	0.00578844
									chr2:101709951:101711483	110.386	0.604387	0.198073	3.05134	0.00227824	0.0057889
									chr5:90271885:90272755	74.9215	1.1472	0.375974	3.05127	0.00227872	0.00579002
									chr4:97317103:97319108	133.766	1.43331	0.469764	3.05113	0.00227984	0.00579278
									chr7:91124799:91125593	86.4384	0.689579	0.226018	3.05098	0.00228093	0.00579544
									chr5:78610650:78612514	362.143	-0.567027	0.185854	-3.05094	0.00228129	0.00579626
									chr9:131454460:131455639	77.2729	0.549029	0.179959	3.05085	0.00228192	0.00579778
									chr2:87228959:87229822	158.773	-0.343458	0.112579	-3.05083	0.00228213	0.00579823
									chr22:17605563:17607547	174.847	-1.14845	0.37644	-3.05081	0.00228222	0.00579834
									chr3:156547262:156547992	63.6686	-0.857094	0.280943	-3.05078	0.00228251	0.005799
									chr14:99413208:99413453	32.7897	-1.0326	0.338473	-3.05076	0.00228264	0.00579924
									chr8:138700398:138700692	39.0656	1.4711	0.482213	3.05073	0.00228284	0.00579965
									chr10:127215952:127216611	42.9258	-0.857334	0.281031	-3.05067	0.0022833	0.00580071
									chr11:67266029:67267530	525.764	0.34836	0.114192	3.05066	0.00228338	0.00580082
									chr14:22777328:22777846	73.8966	-0.578191	0.189537	-3.05055	0.00228423	0.00580289
									chr15:70875092:70875353	22.5205	-0.984722	0.322808	-3.05049	0.00228467	0.00580391
									chr20:59398614:59399356	76.9182	-0.440075	0.144268	-3.05041	0.00228532	0.00580546
									chr6:123551728:123552322	58.2952	1.32983	0.435956	3.05037	0.00228562	0.00580615
									chr6:82246881:82248805	2158.09	0.326142	0.106919	3.05036	0.0022857	0.00580623
									chr14:87869761:87870485	21.1624	-1.24669	0.408704	-3.05035	0.00228573	0.00580623
									chr5:180040689:180041151	29.0605	0.897879	0.294354	3.05034	0.00228585	0.00580644
									chr15:51341164:51342781	353.115	0.317245	0.104007	3.05024	0.0022866	0.00580809
									chr1:157690949:157692579	187.032	-0.500763	0.164172	-3.05024	0.00228661	0.00580809
									chr7:47153066:47154104	162.706	-0.646425	0.211926	-3.05023	0.00228664	0.00580809
									chr5:150656117:150657340	658.008	0.345549	0.113286	3.05023	0.00228664	0.00580809
									chr15:30364701:30365203	20.7122	-0.976368	0.320098	-3.05022	0.00228677	0.00580832
									chr2:72895620:72896200	113.466	-0.73412	0.240686	-3.05011	0.00228755	0.00581018
									chr1:53509205:53509799	88.01	-0.628494	0.20606	-3.05004	0.00228807	0.00581142
									chr6:117506299:117506905	100.845	-1.13616	0.372513	-3.04998	0.00228854	0.00581253
									chr11:111765517:111767285	1590.05	0.360083	0.118062	3.04995	0.0022888	0.00581309
									chr5:123006996:123008501	134.526	0.844365	0.276848	3.04992	0.00228904	0.00581359
									chr1:181704306:181705150	299.81	0.443547	0.145431	3.04988	0.00228933	0.00581424
									chr6:41320574:41320840	30.2535	-1.08283	0.355047	-3.04982	0.00228978	0.00581529
									chrX:112536229:112537343	145.126	-1.1035	0.361829	-3.04978	0.00229012	0.00581607
									chr12:99009384:99010265	48.4518	-0.849546	0.278562	-3.04975	0.00229029	0.00581641
									chr2:121791402:121792575	56.9271	-1.28921	0.422744	-3.04963	0.00229122	0.00581867
									chr13:64239082:64240146	112.062	-1.34693	0.441677	-3.04958	0.00229164	0.00581964
									chrX:15042607:15044065	94.3189	-1.60598	0.526646	-3.04946	0.00229253	0.00582181
									chr3:106728221:106729199	278.668	-0.592546	0.194314	-3.04943	0.00229279	0.00582238
									chr6:87722559:87724104	330.457	-0.556826	0.182602	-3.0494	0.002293	0.00582281
									chr7:102571954:102573322	1856.67	0.291162	0.0954847	3.0493	0.00229373	0.00582458
									chr15:30215788:30216716	70.7882	-1.56235	0.51238	-3.0492	0.00229451	0.00582645
									chr6:15420663:15422268	235.799	-0.54634	0.179176	-3.04919	0.00229461	0.00582662
									chr13:34611461:34612408	70.482	-1.39731	0.458257	-3.04918	0.00229469	0.00582673
									chr16:29605785:29606335	50.8655	-0.859574	0.281907	-3.04914	0.00229498	0.00582738
									chr9:115010830:115011128	18.9435	-1.19867	0.393129	-3.04905	0.00229566	0.005829
									chr17:73536678:73537808	245.578	1.02671	0.336737	3.049	0.00229602	0.00582983
									chr3:52827537:52828152	65.0362	-0.523385	0.17166	-3.04896	0.00229635	0.00583057
									chr8:3697522:3697955	19.783	-1.19719	0.392659	-3.04894	0.00229652	0.00583089
									chr7:26705391:26705974	19.5189	-1.76086	0.577554	-3.04882	0.00229744	0.00583315
									chr4:56544248:56545276	647.269	0.28854	0.0946429	3.04872	0.00229819	0.00583495
									chr15:26081756:26083173	1753.18	0.26319	0.0863289	3.04869	0.0022984	0.00583538
									chr14:82075490:82076008	81.5595	-0.521352	0.171009	-3.04868	0.00229847	0.00583547
									chr12:44904205:44905058	129.953	1.52508	0.500254	3.04862	0.00229896	0.00583663
									chr10:30559108:30559755	33.2636	-1.12188	0.368007	-3.04853	0.0022996	0.00583814
									chr1:58059645:58060504	110.234	0.722143	0.236882	3.04853	0.00229963	0.00583814
									chr4:189162037:189163510	76.1007	-0.98295	0.32244	-3.04848	0.00230006	0.00583912
									chr2:15824833:15827041	205.546	-0.951132	0.312005	-3.04845	0.00230025	0.00583952
									chr19:17097165:17098207	55.6764	-1.12064	0.367627	-3.04832	0.00230127	0.00584201
									chr2:4408363:4408843	44.4098	-1.04472	0.342726	-3.04828	0.00230156	0.0058426
									chr13:98266912:98267996	91.1304	-1.34603	0.44157	-3.04828	0.00230158	0.0058426
									chr3:190120109:190121356	1276.63	0.478655	0.157026	3.04824	0.00230183	0.00584314
									chr10:92643994:92644847	84.5274	-0.423881	0.139058	-3.04823	0.00230197	0.0058434
									chr15:73856420:73857038	43.7579	-0.685856	0.225002	-3.04822	0.00230202	0.00584345
									chr1:5611416:5612046	23.2931	-1.35487	0.444483	-3.04819	0.00230221	0.00584384
									chr7:145732479:145733070	31.2774	1.26455	0.414856	3.04818	0.00230233	0.00584404
									chr12:117849858:117850470	118.463	-0.39967	0.131119	-3.04816	0.00230248	0.00584429
									chr7:140539400:140539874	51.7229	-1.5787	0.517919	-3.04816	0.00230251	0.00584429
									chr2:5453144:5454289	93.4276	-0.710882	0.23322	-3.04812	0.00230278	0.0058449
									chr5:90057302:90057793	80.9685	-0.91698	0.300841	-3.04806	0.00230325	0.00584599
									chrX:14690394:14691043	46.2251	0.614171	0.201496	3.04805	0.00230331	0.00584606
									chr16:64888762:64890085	142.171	-1.60386	0.526197	-3.04803	0.00230348	0.00584639
									chr18:8105571:8105817	22.295	-1.24255	0.407663	-3.04799	0.00230381	0.00584714
									chr5:14035475:14037334	812.21	-0.749846	0.246015	-3.04797	0.00230396	0.00584727
									chr10:77246955:77247402	30.1947	-0.975608	0.320085	-3.04797	0.00230396	0.00584727
									chr22:21646757:21647049	240.821	0.284736	0.0934185	3.04796	0.00230398	0.00584727
									chr3:168332756:168334185	121.077	0.736947	0.241784	3.04795	0.00230406	0.00584738
									chr2:207905294:207906067	104.738	1.36366	0.447404	3.04793	0.00230421	0.00584767
									chr2:111887802:111888129	203.478	0.378756	0.124268	3.04789	0.00230458	0.00584851
									chr3:75271534:75273250	112.556	0.927001	0.304152	3.04782	0.00230508	0.0058497
									chr2:219358096:219359654	152.245	0.459729	0.150839	3.04781	0.00230517	0.00584982
									chr6:89354108:89354318	82.0531	0.965816	0.316897	3.04773	0.00230576	0.00585122
									chr2:138122420:138122888	26.5969	-1.49031	0.488992	-3.04771	0.00230589	0.00585146
									chr1:244614180:244615754	119.708	-0.759054	0.249058	-3.0477	0.00230598	0.00585159
									chr8:77754016:77754554	40.145	1.04357	0.342416	3.04767	0.00230623	0.00585213
									chr4:184441902:184442777	143.064	0.663687	0.217769	3.04766	0.0023063	0.00585222
									chr6:15574253:15574785	39.611	-0.774343	0.254078	-3.04766	0.00230634	0.00585222
									chr11:125978204:125979875	120.088	1.16973	0.383814	3.04764	0.00230647	0.00585245
									chr16:63323079:63323506	36.267	1.23744	0.406036	3.04761	0.00230671	0.00585297
									chr1:178945638:178946838	59.6106	-0.701756	0.230268	-3.04756	0.00230709	0.00585385
									chr15:23866931:23867175	35.7238	0.709776	0.232901	3.04754	0.00230726	0.00585417
									chr2:236352947:236353876	66.9593	0.458919	0.150588	3.04751	0.00230745	0.00585458
									chr1:230365669:230366749	74.3865	-0.606777	0.199109	-3.04746	0.00230783	0.00585544
									chr2:84486270:84487037	45.7984	-0.874773	0.287054	-3.04741	0.00230822	0.00585626
									chr22:43226186:43227596	326.755	-0.791945	0.259875	-3.04741	0.00230823	0.00585626
									chr8:55313268:55314953	175.559	-0.456826	0.149908	-3.04738	0.00230849	0.00585682
									chr11:106344399:106344832	21.2251	-1.00878	0.331033	-3.04737	0.00230854	0.00585685
									chr20:48455650:48457511	249.092	-0.70918	0.232725	-3.0473	0.00230911	0.00585811
									chr20:6766078:6766975	107.234	-0.995669	0.326739	-3.0473	0.00230911	0.00585811
									chr10:113576716:113577344	61.4823	-0.854687	0.280476	-3.04727	0.00230931	0.00585852
									chr11:60310499:60311116	23.3177	-1.03725	0.340388	-3.04726	0.00230935	0.00585852
									chrX:135477516:135478123	106.293	-0.672337	0.220643	-3.04717	0.00231004	0.0058601
									chr1:37473430:37475158	644.348	0.470327	0.154349	3.04717	0.00231005	0.0058601
									chr1:108609307:108610635	150.533	0.93798	0.307829	3.04708	0.00231073	0.00586174
									chr14:51595961:51596801	34.9416	-1.13374	0.372089	-3.04696	0.0023117	0.0058641
									chr6:33702417:33703032	134.281	-0.559355	0.183582	-3.0469	0.00231216	0.00586519
									chr6:29964490:29966523	884.389	0.386293	0.126783	3.04689	0.00231221	0.00586521
									chr3:51637353:51638514	170.996	-0.395341	0.129754	-3.04685	0.0023125	0.00586585
									chr13:39302799:39303241	34.7533	-1.11232	0.365074	-3.04683	0.00231266	0.00586617
									chr18:44050763:44051695	148.232	-1.15395	0.378741	-3.04681	0.00231285	0.00586654
									chr11:335120:336745	294.033	-0.5239	0.171955	-3.04673	0.00231346	0.00586802
									chrX:30301633:30302823	132.708	-0.626163	0.205527	-3.04662	0.00231432	0.00587008
									chr11:37076902:37077218	24.9878	-0.867944	0.284892	-3.04657	0.00231468	0.00587091
									chr3:81521863:81522210	19.8157	-1.21561	0.399019	-3.0465	0.00231522	0.00587218
									chr16:30316868:30317963	98.6943	-1.33865	0.439408	-3.04648	0.00231534	0.0058724
									chr14:102139029:102140977	1763.24	0.366287	0.120238	3.04634	0.00231643	0.00587507
									chr9:24986418:24986639	14.5806	-1.20915	0.396936	-3.04621	0.00231749	0.00587767
									chr7:93816506:93818133	277.077	1.49334	0.490246	3.04611	0.00231819	0.00587935
									chr9:39554363:39554667	141.448	0.921685	0.302579	3.0461	0.00231833	0.00587959
									chr7:127514341:127515028	60.7498	-0.51393	0.168719	-3.04607	0.00231853	0.00588
									chr22:32325007:32326183	105.685	-0.926068	0.304027	-3.046	0.00231908	0.0058813
									chr6:52557570:52558514	76.337	-0.977394	0.320879	-3.04599	0.00231918	0.0058814
									chrX:103607402:103608934	710.066	0.281689	0.0924789	3.04599	0.00231919	0.0058814
									chr2:160890871:160892131	64.5294	-1.6709	0.54857	-3.04592	0.00231973	0.00588268
									chr5:89989476:89990440	70.6921	-0.513244	0.168504	-3.04589	0.00231991	0.00588303
									chr8:108080491:108080777	177.27	-0.496772	0.163099	-3.04583	0.00232037	0.00588409
									chr21:44709410:44710341	126.637	-0.434225	0.142566	-3.04578	0.00232075	0.00588498
									chr2:1538642:1539042	113.422	-0.464806	0.152608	-3.04576	0.00232091	0.00588528
									chr17:17356076:17356732	251.14	0.274926	0.0902683	3.04565	0.00232177	0.00588737
									chr16:74099402:74101682	252.178	1.07897	0.354273	3.04558	0.00232234	0.00588871
									chr7:64667031:64667219	74.996	1.09592	0.359843	3.04554	0.00232261	0.00588931
									chr7:32691611:32692868	77.4606	-0.519314	0.170517	-3.04553	0.00232274	0.00588953
									chr1:226701603:226702114	100.192	-0.703744	0.231085	-3.04539	0.00232377	0.00589205
									chr15:34535542:34536406	46.2374	-0.817355	0.268398	-3.04531	0.00232441	0.00589359
									chr7:36310385:36311416	106.845	-0.890404	0.292387	-3.04529	0.00232457	0.0058939
									chr18:644246:645095	77.3912	-0.91222	0.299565	-3.04515	0.00232567	0.0058966
									chr3:134008545:134009318	26.742	-1.2761	0.419062	-3.04512	0.00232584	0.00589693
									chr6:3158337:3158537	133.551	0.497433	0.163356	3.04508	0.00232621	0.0058977
									chr14:58941449:58942112	50.3952	-1.50672	0.494807	-3.04508	0.00232622	0.0058977
									chr13:51356460:51357544	45.9646	-1.27521	0.418778	-3.04507	0.0023263	0.0058978
									chr4:212350:213633	648.814	1.35538	0.445107	3.04506	0.00232636	0.00589787
									chr13:19601633:19602816	822.201	0.349402	0.114744	3.04505	0.00232643	0.00589794
									chr1:243415454:243416826	414.518	1.70385	0.559553	3.04501	0.00232669	0.0058985
									chr15:96431657:96432427	45.1651	-1.54816	0.50844	-3.04493	0.00232735	0.00590009
									chrX:13936591:13936851	42.1641	1.51023	0.495986	3.04491	0.0023275	0.00590038
									chr16:57807831:57808794	253.523	-0.419576	0.137798	-3.04486	0.00232787	0.00590121
									chr22:48238842:48240790	463.851	-0.93261	0.306295	-3.04481	0.00232829	0.00590219
									chr9:131116455:131117283	140.862	1.01369	0.332927	3.04479	0.0023284	0.00590238
									chr7:105194672:105195265	22.918	0.963493	0.316441	3.04478	0.00232848	0.00590248
									chr8:71980510:71982058	46.0008	-0.877831	0.288307	-3.04478	0.00232853	0.00590249
									chr1:24391301:24391628	214.323	0.387727	0.127344	3.04471	0.00232901	0.00590363
									chr14:104973118:104973939	293.802	-0.743123	0.244073	-3.04468	0.0023293	0.00590427
									chr6:86357808:86358217	23.025	-0.898224	0.295019	-3.04463	0.00232969	0.00590516
									chr6:50187085:50188247	69.6496	-0.880658	0.289259	-3.04453	0.00233042	0.00590686
									chr11:132606234:132606926	37.9955	-1.11588	0.366519	-3.04453	0.00233044	0.00590686
									chr7:149907000:149908579	74.0121	-0.697369	0.229058	-3.04451	0.0023306	0.00590717
									chr4:96729307:96730332	44.5636	-1.3702	0.45006	-3.04448	0.00233084	0.0059077
									chr19:48090132:48091023	81.7606	1.11656	0.366752	3.04445	0.00233106	0.00590816
									chr14:47422093:47422879	66.4752	1.47446	0.484316	3.04442	0.00233132	0.00590873
									chr3:185282591:185283457	451.012	0.744423	0.244537	3.04421	0.0023329	0.00591262
									chr18:49607954:49609297	409.278	1.2523	0.411374	3.0442	0.00233302	0.00591283
									chr10:13099001:13101110	1149.42	0.368758	0.121137	3.04414	0.00233344	0.0059138
									chr21:8418917:8420993	740.425	0.525362	0.172583	3.04411	0.00233369	0.00591434
									chr22:26952273:26954152	483.39	0.600639	0.197312	3.04411	0.00233374	0.00591436
									chr18:497025:497297	128.791	-0.367993	0.120888	-3.04408	0.00233392	0.00591472
									chr17:136402:137152	223.306	0.348609	0.114521	3.04405	0.00233413	0.00591516
									chr5:118024833:118025545	44.6268	1.57752	0.518242	3.04399	0.00233466	0.0059164
									chr18:23115663:23116144	43.8682	-1.0096	0.331672	-3.04398	0.00233469	0.0059164
									chr15:27017067:27018083	147.686	-0.675241	0.221839	-3.04383	0.00233586	0.00591927
									chr8:101502293:101502712	60.3312	0.697138	0.229044	3.04368	0.00233702	0.00592212
									chr10:30821716:30822681	76.9102	-1.01139	0.332299	-3.0436	0.00233765	0.0059236
									chr3:129547947:129548697	48.2168	-0.6011	0.1975	-3.04355	0.00233806	0.00592454
									chr3:29429421:29431114	315.944	-0.580398	0.190701	-3.04349	0.00233849	0.00592548
									chr21:34686820:34687701	78.2859	-1.78478	0.586426	-3.04349	0.0023385	0.00592548
									chr12:57941032:57942473	1138.3	0.353001	0.115987	3.04345	0.00233882	0.0059261
									chr3:138049175:138049758	38.0713	-0.977226	0.321092	-3.04345	0.00233882	0.0059261
									chr6:14720517:14721550	65.814	-0.952527	0.312984	-3.04337	0.00233945	0.00592758
									chr5:141222987:141224023	116.545	0.559119	0.183718	3.04335	0.00233957	0.00592779
									chr3:50345288:50346027	332.141	0.359154	0.118015	3.04331	0.00233994	0.00592864
									chr15:29089376:29091002	152.879	0.439338	0.144363	3.0433	0.00234	0.0059287
									chr6:43714243:43715275	78.2346	-1.26307	0.415035	-3.04328	0.00234012	0.00592892
									chr6:140401696:140402114	20.0563	-1.35078	0.443885	-3.04309	0.00234159	0.00593253
									chr2:11326248:11327730	92.8282	0.682263	0.224201	3.04309	0.00234164	0.00593255
									chr4:18518045:18518694	58.9322	1.01028	0.331994	3.04308	0.00234173	0.0059326
									chr5:146745758:146746582	50.6887	-1.22771	0.403443	-3.04308	0.00234173	0.0059326
									chr10:70849360:70850341	69.7226	-1.33928	0.440111	-3.04306	0.00234186	0.00593283
									chr7:70571710:70574193	1257.31	0.918285	0.301766	3.04304	0.00234201	0.00593311
									chr13:30685289:30686406	73.0263	-0.947172	0.311269	-3.04293	0.00234285	0.00593515
									chr12:47397669:47397986	30.0327	-0.995875	0.327278	-3.0429	0.00234307	0.00593562
									chr11:96152487:96153075	67.8766	0.755222	0.248198	3.04282	0.0023437	0.00593705
									chr10:16995849:16997179	248.888	0.482484	0.158565	3.04282	0.00234371	0.00593705
									chr3:104961707:104962547	50.1131	-0.948677	0.311777	-3.04281	0.00234382	0.00593721
									chrX:97597893:97599148	27.1756	1.03051	0.338673	3.04279	0.00234395	0.00593746
									chr5:14165335:14165992	46.1801	-1.37417	0.451618	-3.04277	0.00234409	0.00593772
									chr4:4364663:4365319	70.7739	-1.14888	0.377578	-3.04276	0.00234421	0.00593793
									chr4:41693670:41693963	62.5281	0.496042	0.163028	3.04268	0.00234482	0.00593936
									chr5:94191639:94192374	170.025	0.61975	0.203686	3.04267	0.00234492	0.00593953
									chr5:124461627:124463062	156.113	1.0904	0.35837	3.04265	0.00234505	0.00593976
									chr11:100848862:100849510	25.2965	-1.61771	0.531692	-3.04257	0.00234564	0.00594115
									chr11:73907218:73907458	18.1501	-1.05631	0.347182	-3.04253	0.00234595	0.00594185
									chr3:133527023:133527738	52.3245	-0.870167	0.286008	-3.04245	0.00234658	0.00594335
									chr9:70791647:70792464	72.128	-0.9137	0.30032	-3.04242	0.00234683	0.0059439
									chr15:64285881:64286248	23.8644	1.35711	0.446064	3.04241	0.00234695	0.00594406
									chr14:76848702:76849275	34.9798	-0.740207	0.243297	-3.0424	0.00234698	0.00594406
									chr4:100286528:100287103	44.7121	-1.00908	0.33168	-3.04234	0.00234749	0.00594526
									chr9:129776604:129777682	201.042	-0.941318	0.309408	-3.04232	0.0023476	0.00594541
									chr8:51209021:51209558	49.5373	0.600652	0.197433	3.04231	0.00234767	0.00594541
									chr6:116875560:116878049	351.472	0.442371	0.145406	3.04231	0.00234768	0.00594541
									chrX:31979348:31979847	53.1963	0.817197	0.268611	3.04231	0.0023477	0.00594541
									chr3:107938073:107938382	29.4903	-0.730132	0.239994	-3.04229	0.00234786	0.00594566
									chr1:179585948:179587043	385.234	0.402344	0.132251	3.04229	0.00234788	0.00594566
									chr15:64379640:64379879	49.8378	-0.84253	0.27694	-3.04228	0.00234791	0.00594566
									chr11:11581712:11582698	56.5211	1.04692	0.344127	3.04226	0.00234807	0.00594596
									chr4:173420393:173421009	62.0461	0.520494	0.171091	3.04221	0.0023485	0.00594695
									chr4:89598646:89598890	19.8666	-0.86601	0.284669	-3.04216	0.00234887	0.0059478
									chr1:25590127:25590496	34.0015	-1.09222	0.35904	-3.04207	0.00234959	0.00594952
									chr8:124342036:124342771	32.759	-1.69555	0.557373	-3.04205	0.00234977	0.00594988
									chr8:95074585:95075859	60.9894	-0.875649	0.28785	-3.04203	0.00234986	0.00595002
									chr1:67803645:67804969	93.6493	-1.0507	0.345396	-3.042	0.00235009	0.00595051
									chr13:85055077:85055600	31.04	-1.5907	0.522943	-3.04181	0.00235156	0.00595414
									chr11:4203457:4204276	54.5819	-0.835054	0.274529	-3.04177	0.00235191	0.00595492
									chr20:16970440:16971767	80.5905	-1.4575	0.47917	-3.04171	0.00235236	0.00595596
									chr13:60642513:60642964	34.4085	-0.667813	0.219553	-3.0417	0.00235245	0.0059561
									chr1:52955150:52956122	120.651	-1.28135	0.421279	-3.04158	0.00235338	0.00595835
									chr3:170499622:170499935	39.2913	-0.766782	0.252103	-3.04154	0.00235369	0.00595905
									chr9:132034001:132035636	82.2643	0.499302	0.164166	3.04144	0.00235446	0.00596089
									chr18:46466235:46466907	116.47	-0.490434	0.161256	-3.04135	0.00235521	0.00596271
									chr2:215880470:215881893	203.064	-0.658079	0.216379	-3.04132	0.00235543	0.00596316
									chr6:86715693:86716073	33.2776	-1.20314	0.395599	-3.04132	0.00235547	0.00596316
									chr2:16608433:16609527	712.186	0.305326	0.100393	3.04129	0.00235565	0.00596353
									chr21:16837320:16838816	93.7971	-0.871326	0.2865	-3.04128	0.00235577	0.00596372
									chr1:94264698:94266292	150.736	-0.932168	0.306506	-3.04127	0.00235584	0.0059638
									chr3:152328877:152329221	26.1337	-1.18121	0.388396	-3.04126	0.00235589	0.00596384
									chr6:37115220:37115846	31.0002	-1.14069	0.375074	-3.04123	0.00235611	0.00596429
									chr6:27902227:27903789	1085.37	0.277484	0.0912415	3.0412	0.00235637	0.00596485
									chr1:121417394:121417873	31.2241	-0.895438	0.294437	-3.04118	0.00235649	0.00596508
									chr16:24511698:24512532	40.2693	-0.992533	0.326377	-3.04106	0.00235744	0.00596736
									chr13:46687865:46688102	19.8664	-0.918249	0.301955	-3.04101	0.00235784	0.00596831
									chr4:21113449:21113775	14.8607	-1.57232	0.517041	-3.041	0.00235792	0.00596841
									chr2:159925545:159926998	137.03	-1.13583	0.373506	-3.04099	0.00235805	0.00596863
									chr8:133490925:133491967	62.5076	-0.798997	0.262744	-3.04097	0.00235816	0.00596881
									chr9:130938440:130940285	479.352	0.418233	0.137535	3.04091	0.00235863	0.00596992
									chr7:126493221:126494146	38.5392	-0.708445	0.232972	-3.0409	0.00235873	0.00597006
									chr6:43723712:43724431	50.4877	-0.61275	0.201504	-3.04088	0.00235886	0.00597029
									chr16:19188394:19189008	38.2584	-0.80739	0.265513	-3.04087	0.00235896	0.00597045
									chr6:130996901:130997870	440.753	0.660723	0.217282	3.04086	0.00235906	0.00597061
									chr7:131896955:131897698	67.6387	-0.784777	0.258079	-3.04084	0.00235921	0.00597088
									chr9:29749941:29750523	33.5227	-1.07639	0.353983	-3.04079	0.00235956	0.00597167
									chr21:8193859:8195742	977.732	-0.204122	0.0671288	-3.04076	0.00235981	0.00597222
									chr2:21229025:21229771	35.3505	-1.30031	0.42763	-3.04075	0.00235989	0.00597232
									chr5:79493295:79494319	65.7967	-1.25836	0.413833	-3.04074	0.00236	0.00597251
									chr8:95174181:95175038	129.293	0.889456	0.292518	3.04069	0.00236038	0.00597337
									chr11:129861481:129862713	742.734	-0.760874	0.250241	-3.04057	0.00236132	0.00597565
									chr11:94662230:94663329	51.1633	-1.4875	0.489218	-3.04056	0.00236139	0.00597572
									chr5:60688273:60688919	83.7818	-0.522064	0.171702	-3.04053	0.0023616	0.00597617
									chr15:43601852:43602863	82.0903	-1.49465	0.491576	-3.04052	0.00236169	0.00597625
									chr18:693836:694306	21.7906	-1.02693	0.337749	-3.04052	0.00236171	0.00597625
									chr21:15444237:15444872	56.3904	-1.48443	0.488219	-3.0405	0.0023619	0.00597663
									chr22:23960854:23961901	133.786	0.879249	0.289181	3.04048	0.00236205	0.00597685
									chr16:52548992:52549262	170.635	0.344699	0.11337	3.04047	0.00236206	0.00597685
									chr3:181730424:181730757	152.01	0.745985	0.245357	3.04041	0.00236257	0.00597805
									chr14:81365739:81366931	136.324	-0.728334	0.239552	-3.0404	0.00236263	0.0059781
									chr10:69327913:69328613	86.2205	-0.721485	0.237304	-3.04034	0.0023631	0.0059792
									chrX:150574874:150575762	51.9579	-0.828333	0.272463	-3.04017	0.00236446	0.00598254
									chr16:82807350:82808382	58.3103	1.04827	0.344806	3.04016	0.00236451	0.00598256
									chr18:13530513:13531609	121.293	-0.611547	0.201169	-3.03997	0.00236605	0.00598636
									chr1:25556716:25557147	25.5315	-1.10486	0.363462	-3.03984	0.00236708	0.00598887
									chr3:55481308:55481663	139.137	0.43319	0.142508	3.03976	0.00236766	0.00599024
									chr4:41070825:41071233	33.9521	-1.74361	0.573615	-3.03968	0.00236829	0.00599175
									chr6:74931491:74931948	27.7299	-0.974379	0.32056	-3.03961	0.00236883	0.00599294
									chr1:116592077:116592657	136.464	0.590945	0.194415	3.03961	0.00236887	0.00599294
									chr9:39551135:39551335	47.9403	1.03291	0.339817	3.03961	0.00236888	0.00599294
									chr12:39943017:39943838	32.4073	-1.0949	0.360214	-3.03958	0.00236908	0.00599335
									chr1:62283149:62283791	119.355	0.936068	0.307965	3.03953	0.00236949	0.0059943
									chr6:66730561:66731906	53.514	-1.03298	0.339855	-3.03949	0.00236982	0.00599503
									chrX:136063196:136063963	40.0971	-1.21495	0.399724	-3.03946	0.00237	0.00599538
									chr3:27532506:27532936	18.8177	-0.951882	0.313179	-3.03942	0.00237035	0.00599619
									chr13:99908039:99908750	122.447	-1.08332	0.356425	-3.03941	0.00237042	0.00599621
									chr12:23002294:23003019	70.7415	0.954875	0.314165	3.03941	0.00237044	0.00599621
									chr7:8560374:8561799	125.866	0.943869	0.310545	3.03939	0.00237058	0.00599647
									chr8:122143612:122144488	113.56	-0.688116	0.2264	-3.03938	0.00237063	0.0059965
									chrX:15384235:15384678	14.1252	-1.44088	0.474075	-3.03935	0.00237089	0.00599707
									chr2:28352183:28352586	31.3765	-1.38455	0.455544	-3.03933	0.00237105	0.00599738
									chr20:2663560:2664819	628.611	0.221755	0.0729648	3.0392	0.00237206	0.00599982
									chr8:65029639:65030556	37.8736	-1.1857	0.390138	-3.03918	0.00237227	0.00600025
									chr19:46638273:46639962	1422	0.396278	0.13039	3.03916	0.00237236	0.0060004
									chr22:36258583:36260423	1056.44	0.364361	0.119889	3.03916	0.00237241	0.00600042
									chr6:17580463:17581076	71.8859	1.05037	0.345614	3.03914	0.00237253	0.00600063
									chr14:103499754:103500795	426.512	0.367357	0.120876	3.03913	0.00237265	0.00600081
									chr2:158634038:158634387	35.229	1.03728	0.34131	3.03912	0.00237268	0.00600081
									chr1:146748707:146749077	40.2159	-0.772195	0.254087	-3.03909	0.00237291	0.00600129
									chr8:96579924:96580693	1106.38	0.620638	0.204226	3.03897	0.00237387	0.00600364
									chr14:54763550:54764902	63.4988	-0.668564	0.219997	-3.03897	0.00237391	0.00600364
									chr8:20123414:20124208	61.9473	-0.477761	0.157213	-3.03894	0.00237413	0.0060041
									chr6:168916412:168917460	102.036	-0.958783	0.315503	-3.0389	0.00237444	0.00600478
									chr12:65373371:65374085	78.8047	1.56016	0.513399	3.03888	0.00237461	0.00600511
									chr5:107652789:107654183	372.84	0.749936	0.246784	3.03884	0.00237493	0.00600582
									chr12:93763681:93764723	52.25	-0.888865	0.292506	-3.03879	0.0023753	0.00600666
									chr3:73121151:73122133	27.3328	1.09447	0.360169	3.03877	0.00237543	0.00600689
									chr15:41500922:41503273	690.15	0.352604	0.116036	3.03874	0.00237571	0.00600751
									chr14:88256956:88258498	178.414	-1.11776	0.367837	-3.03872	0.00237582	0.00600768
									chr2:120866910:120868537	889.293	0.316496	0.104156	3.03868	0.0023762	0.00600855
									chr12:41794214:41795742	136.885	1.01944	0.335488	3.03867	0.00237627	0.00600862
									chr3:74883699:74883941	21.3028	-1.00989	0.33237	-3.03845	0.002378	0.00601292
									chr1:85496868:85497500	72.5298	-0.568501	0.187106	-3.03838	0.00237851	0.006014
									chr2:234690247:234691563	292.129	-0.352909	0.11615	-3.03838	0.00237854	0.006014
									chr3:188185709:188186393	49.7495	-0.81534	0.268347	-3.03838	0.00237856	0.006014
									chr8:55034611:55036077	117.241	-1.11167	0.365877	-3.03837	0.00237858	0.006014
									chr4:137524443:137525694	127.671	-1.06218	0.349591	-3.03834	0.00237881	0.00601448
									chr17:35607344:35608306	88.5252	-0.814482	0.268068	-3.03834	0.00237885	0.00601448
									chr16:71425809:71427313	839.09	-0.568885	0.187236	-3.03833	0.00237893	0.00601459
									chr20:12217346:12217667	16.8442	1.37769	0.45344	3.0383	0.0023792	0.00601508
									chr3:45910802:45911245	28.3471	-1.34922	0.444071	-3.0383	0.00237921	0.00601508
									chr15:63156703:63158440	1644.15	0.265811	0.0874883	3.03824	0.00237961	0.00601601
									chr13:113421262:113422996	169.12	-0.976954	0.321559	-3.03818	0.0023801	0.00601711
									chr22:30606244:30607722	1143.56	0.278826	0.0917739	3.03818	0.00238012	0.00601711
									chr7:78768763:78770224	483.428	0.463929	0.1527	3.03817	0.00238022	0.00601726
									chr1:197130716:197131716	55.5998	-1.01039	0.33257	-3.03814	0.0023804	0.00601762
									chr8:3574526:3575063	42.3271	-0.757864	0.249454	-3.0381	0.00238079	0.00601849
									chr16:57299455:57301081	4418.99	0.233165	0.0767476	3.03808	0.00238092	0.00601866
									chr1:177413741:177414641	201.548	1.33147	0.43826	3.03807	0.00238096	0.00601866
									chr1:21590508:21590888	64.074	0.836183	0.275235	3.03807	0.00238098	0.00601866
									chr14:101539956:101540595	51.6239	0.765593	0.252	3.03807	0.002381	0.00601866
									chr6:83695993:83697482	98.384	-1.54002	0.506917	-3.03802	0.0023814	0.00601957
									chr4:16908448:16910021	105.772	0.967423	0.318442	3.03799	0.00238164	0.00602008
									chr2:85248705:85249487	94.7673	-0.560669	0.184554	-3.03796	0.00238183	0.00602045
									chr18:8495999:8496747	149.684	-1.10072	0.362334	-3.03787	0.00238258	0.00602225
									chr5:154189192:154191061	1035.04	0.374609	0.123313	3.03786	0.00238264	0.00602229
									chr2:11446527:11447404	219.572	0.313302	0.103133	3.03784	0.00238278	0.00602257
									chr9:21294338:21294931	27.0182	-1.26824	0.41748	-3.03784	0.00238284	0.00602262
									chr22:50731323:50731592	34.2432	-0.834168	0.2746	-3.03775	0.0023835	0.00602419
									chr10:101238020:101239072	240.01	0.37084	0.122078	3.03772	0.00238372	0.00602458
									chr19:29887384:29887897	31.8927	-0.952488	0.313553	-3.03772	0.00238373	0.00602458
									chr5:173395982:173397151	67.7317	-0.630499	0.207563	-3.03762	0.00238452	0.00602647
									chrX:74419888:74422270	1465.09	0.378937	0.12475	3.03757	0.00238492	0.00602738
									chr13:79451548:79452060	49.2585	-1.06658	0.351134	-3.03753	0.00238525	0.00602812
									chr18:598290:598717	28.2893	-1.08347	0.356708	-3.03742	0.00238611	0.0060302
									chr6:100979099:100979780	41.1455	-0.670963	0.220901	-3.03739	0.00238639	0.00603081
									chr18:45369820:45371318	205.914	-0.40733	0.134108	-3.03733	0.00238687	0.00603192
									chr16:80526068:80527100	85.2948	-0.410134	0.135032	-3.03732	0.00238691	0.00603192
									chr6:168733:169215	62.9219	-0.541485	0.178281	-3.03725	0.00238744	0.00603318
									chr21:16302791:16303427	261.277	-0.864685	0.284694	-3.03724	0.00238753	0.00603331
									chr9:107422054:107422708	239.593	-0.38775	0.127669	-3.03716	0.0023882	0.00603484
									chr3:44554733:44556271	634.806	0.396235	0.130462	3.03716	0.00238822	0.00603484
									chr11:115698114:115698451	21.3355	-1.22431	0.403113	-3.03715	0.00238829	0.00603493
									chr11:78400543:78401261	58.7552	-0.604877	0.199163	-3.0371	0.00238869	0.00603584
									chr14:100485490:100487184	173.049	-0.662335	0.218082	-3.03709	0.00238877	0.00603596
									chr1:245894917:245895379	18.6866	-1.2719	0.41879	-3.03708	0.00238884	0.00603602
									chr10:21087274:21088636	45.0585	-0.989802	0.325911	-3.03703	0.00238919	0.00603682
									chr1:236759124:236759766	40.8034	-0.654556	0.215527	-3.037	0.00238947	0.00603742
									chr7:98846264:98847010	61.6819	1.19182	0.392439	3.03696	0.00238977	0.00603809
									chr7:30700096:30700606	44.8625	-0.845968	0.27856	-3.03694	0.00238995	0.00603845
									chr5:129771200:129772455	351.367	0.570004	0.187692	3.03691	0.00239014	0.00603882
									chr11:134036532:134037950	1022.88	0.368948	0.121488	3.03691	0.0023902	0.00603888
									chr2:111667554:111667919	36.1677	-1.4212	0.467995	-3.03679	0.00239112	0.0060411
									chrX:72760434:72761190	47.1271	-0.810826	0.267003	-3.03677	0.00239126	0.00604136
									chr10:132240242:132240534	31.3869	0.921239	0.303363	3.03676	0.00239137	0.00604155
									chr6:2266404:2267185	32.1663	-1.37834	0.453897	-3.03668	0.00239202	0.00604308
									chr4:81757460:81758270	58.9796	1.18498	0.390228	3.03663	0.00239241	0.00604396
									chr11:73387525:73388244	150.92	-0.522366	0.172023	-3.0366	0.00239263	0.00604443
									chr15:60110204:60111238	88.3289	0.933064	0.307279	3.03653	0.00239315	0.00604565
									chr5:131999478:131999882	117.036	0.597092	0.196637	3.03652	0.00239329	0.00604591
									chr19:5343838:5344138	97.767	0.783969	0.258181	3.03651	0.00239333	0.00604592
									chr19:8525270:8526884	2199.88	-1.39176	0.458356	-3.03642	0.00239404	0.00604761
									chr2:97749335:97749983	44.4839	-0.777825	0.256173	-3.03633	0.00239478	0.00604932
									chr1:217045567:217046433	48.9699	-1.32411	0.43609	-3.03633	0.0023948	0.00604932
									chr3:13051065:13051735	104.414	0.489735	0.161297	3.03623	0.00239557	0.00605117
									chr3:71367067:71367653	32.1118	-1.5713	0.517529	-3.03616	0.00239612	0.00605247
									chr6:28266817:28267774	613.921	0.293139	0.0965515	3.03609	0.0023967	0.00605383
									chr8:23327123:23328060	93.3579	-1.07873	0.355303	-3.03608	0.00239679	0.00605396
									chr3:10744003:10744761	50.0831	0.687532	0.226457	3.03604	0.0023971	0.00605465
									chr18:23411533:23412278	74.6488	0.51975	0.171195	3.03602	0.00239722	0.00605486
									chr7:32427528:32428837	513.737	0.28897	0.0951816	3.03598	0.00239753	0.00605555
									chr17:57537260:57538948	726.499	0.533053	0.175579	3.03597	0.00239763	0.00605568
									chr5:93883454:93884001	55.9644	-1.03293	0.340232	-3.03596	0.00239769	0.00605576
									chr12:72086840:72087364	21.8316	-1.41583	0.466374	-3.03582	0.00239881	0.00605848
									chr20:15673034:15673941	24.2519	-1.63911	0.539924	-3.03582	0.00239886	0.0060585
									chr8:11820083:11821048	82.5716	0.818699	0.269685	3.03576	0.00239928	0.00605947
									chr2:8284904:8285611	56.8029	-1.55267	0.511472	-3.03569	0.00239984	0.00606076
									chr14:29458665:29459228	62.9251	1.43112	0.471431	3.03569	0.00239987	0.00606076
									chr15:93565546:93566337	27.0029	0.992915	0.327084	3.03566	0.00240013	0.00606132
									chr9:37336765:37337058	18.8321	0.995062	0.327793	3.03564	0.00240024	0.0060615
									chr2:113762198:113762952	25.7067	-1.01801	0.335354	-3.03563	0.00240033	0.00606163
									chrX:100424084:100424421	20.7968	-1.39357	0.459091	-3.03551	0.0024013	0.00606399
									chr6:165340323:165341308	139.241	0.985427	0.324643	3.03542	0.00240201	0.00606568
									chr18:41860773:41861601	79.5754	-2.07833	0.684695	-3.03541	0.00240208	0.00606576
									chr2:226151181:226151534	26.0536	-0.962673	0.317148	-3.03541	0.00240213	0.00606578
									chr7:77238157:77238476	22.673	-1.36902	0.451022	-3.03537	0.00240244	0.00606647
									chr6:48619839:48620340	37.4119	0.783451	0.25811	3.03533	0.00240271	0.00606706
									chr19:41696381:41696805	28.9993	-0.847408	0.279193	-3.03521	0.00240369	0.00606944
									chrX:29935405:29935862	53.0056	1.15084	0.379173	3.03513	0.00240433	0.00607096
									chr15:39808613:39809878	121.326	-1.58447	0.522056	-3.03505	0.00240496	0.00607245
									chr14:66008670:66009953	193.332	-1.04479	0.344244	-3.03503	0.00240513	0.00607277
									chr2:121477787:121478015	21.2226	0.920612	0.303332	3.03499	0.00240542	0.0060734
									chr18:28178802:28178970	115.645	0.789516	0.260151	3.03483	0.0024067	0.00607654
									chr8:101689916:101690570	36.5504	-1.5201	0.500887	-3.03482	0.00240683	0.00607678
									chr1:105498879:105499534	56.221	-1.80127	0.593536	-3.03481	0.00240687	0.00607679
									chr18:58024124:58024900	111.938	0.846174	0.278824	3.0348	0.00240698	0.00607695
									chr11:113993876:113995139	115.379	0.639124	0.210604	3.03471	0.00240767	0.00607857
									chrX:129139826:129140595	31.6354	-1.40523	0.463053	-3.03471	0.0024077	0.00607857
									chr16:48117140:48118296	245.094	0.499784	0.16469	3.03469	0.00240787	0.00607891
									chr11:61904312:61905068	132.93	-0.78275	0.257937	-3.03465	0.00240812	0.00607945
									chr15:32164122:32165081	72.5608	-0.82221	0.270947	-3.03458	0.00240874	0.00608082
									chr10:49628944:49629994	84.0383	1.06876	0.352196	3.03458	0.00240874	0.00608082
									chr3:61564590:61564934	402.853	0.312955	0.103133	3.03447	0.00240956	0.00608278
									chr3:83827327:83828398	71.1326	1.4368	0.473497	3.03445	0.00240971	0.00608307
									chr15:39682362:39682668	46.0644	0.867547	0.285914	3.03429	0.00241103	0.00608629
									chr17:49823258:49823935	47.5718	-1.45143	0.478345	-3.03428	0.00241108	0.00608633
									chr4:10917195:10918483	190.732	-1.2683	0.417996	-3.03424	0.00241139	0.00608686
									chr6:137878593:137879795	192.605	-0.725714	0.239174	-3.03424	0.00241139	0.00608686
									chr18:44524156:44524861	29.2608	-1.77179	0.583932	-3.03424	0.00241141	0.00608686
									chr5:122835711:122835961	23.2229	-0.814438	0.268419	-3.03421	0.00241167	0.00608744
									chr2:204967183:204967853	26.1004	-0.728829	0.240208	-3.03416	0.00241208	0.00608836
									chr20:48522826:48523856	357.224	-0.382907	0.126199	-3.03415	0.00241214	0.00608841
									chr1:238177369:238178750	133.899	-1.12649	0.371274	-3.03412	0.00241241	0.00608895
									chr17:7296061:7296948	399.295	0.303832	0.100138	3.03411	0.00241243	0.00608895
									chr11:110923692:110924328	34.3092	-1.48763	0.490311	-3.03406	0.0024129	0.00609004
									chr7:148853376:148853654	21.861	1.06577	0.351274	3.03402	0.00241317	0.00609062
									chr7:129843409:129844323	67.4281	-0.859289	0.283222	-3.03398	0.00241352	0.00609142
									chr8:101235697:101236239	73.5369	0.931511	0.307027	3.03397	0.00241361	0.00609155
									chr1:234219363:234219791	27.6129	-1.38075	0.455115	-3.03385	0.00241454	0.00609379
									chr8:70127476:70128096	33.6442	-1.04977	0.346034	-3.03372	0.00241557	0.00609628
									chr13:87903112:87904373	79.4723	-1.48038	0.487982	-3.03367	0.00241598	0.00609723
									chr1:5201746:5202574	49.8	-1.29343	0.426361	-3.03365	0.00241618	0.00609764
									chr9:134418797:134420222	283.649	-0.434554	0.143249	-3.03356	0.00241688	0.0060993
									chr16:71537587:71538026	59.7872	-0.745719	0.245825	-3.03353	0.00241708	0.0060997
									chr15:51923946:51925547	259.687	-0.717757	0.236608	-3.03353	0.00241714	0.00609976
									chr20:51022430:51023848	740.595	0.471942	0.155582	3.0334	0.00241817	0.00610227
									chr1:169319448:169319914	16.7165	-1.09141	0.359805	-3.03333	0.00241872	0.00610354
									chr4:24912117:24913381	1043.97	0.288471	0.095101	3.03331	0.00241886	0.00610379
									chr5:103561727:103563342	1039.82	0.216001	0.0712111	3.03325	0.00241934	0.00610491
									chr2:10315681:10317084	59.7997	-1.37292	0.452625	-3.03325	0.00241938	0.00610491
									chr3:99128836:99129584	32.8503	-1.03146	0.340064	-3.03314	0.00242026	0.00610703
									chr5:34762240:34763261	72.7198	-1.46329	0.482448	-3.03306	0.0024209	0.00610855
									chr22:29617759:29618875	113.819	-0.986407	0.325231	-3.03295	0.00242178	0.00611069
									chr2:235287384:235287894	27.2898	1.09146	0.359872	3.03291	0.00242209	0.00611137
									chr9:19922054:19922857	231.982	-0.31828	0.104944	-3.03286	0.00242246	0.0061122
									chr5:180982433:180982835	17.4364	-1.48355	0.489187	-3.03269	0.00242388	0.00611568
									chr1:202259689:202259995	18.9724	-1.10234	0.3635	-3.03256	0.00242491	0.00611817
									chr20:64192443:64192837	75.2315	-0.518001	0.170814	-3.03254	0.00242505	0.00611843
									chr1:9651316:9652771	498.039	0.406109	0.133921	3.03244	0.00242584	0.00612034
									chr16:9159786:9160708	140.412	-0.398612	0.131456	-3.03228	0.00242714	0.0061235
									chr16:81652165:81653414	227.873	0.523727	0.17272	3.03224	0.0024275	0.00612431
									chr2:232369241:232370594	238.07	0.700905	0.231152	3.03223	0.00242754	0.00612431
									chr1:154862945:154864150	243.649	0.58766	0.193806	3.03221	0.00242768	0.00612458
									chr12:97491060:97491465	29.1257	-0.929503	0.306547	-3.03218	0.00242798	0.00612525
									chr3:20742977:20744912	330.308	0.870188	0.286986	3.03216	0.00242811	0.00612547
									chr1:6742757:6744340	142.484	0.645411	0.212857	3.03214	0.00242825	0.00612571
									chr6:5281561:5282883	138.434	-1.64182	0.541476	-3.03212	0.00242841	0.00612602
									chr3:167379645:167380587	1075.88	0.347639	0.114653	3.0321	0.00242859	0.00612637
									chr14:37579052:37579656	435.389	0.581359	0.191736	3.03208	0.00242873	0.00612664
									chr5:122444658:122445046	37.4622	-0.796813	0.262796	-3.03206	0.00242891	0.00612699
									chr4:157358407:157358801	36.4698	0.662975	0.218657	3.03203	0.00242912	0.00612742
									chr18:77556909:77557474	45.3056	-0.887929	0.292852	-3.03201	0.00242934	0.00612787
									chr5:41517819:41518241	19.6314	-0.985305	0.324971	-3.03197	0.0024296	0.00612842
									chr10:109726318:109727111	87.1775	-0.453171	0.149472	-3.03182	0.00243086	0.00613151
									chr3:13200593:13201453	175.691	-0.485269	0.16006	-3.03179	0.00243111	0.00613199
									chr17:57505897:57507469	190.935	-0.645269	0.212835	-3.03178	0.00243113	0.00613199
									chr6:23137264:23138143	83.5398	-0.635668	0.209668	-3.03178	0.00243117	0.006132
									chr3:4474565:4475449	58.7643	-1.36783	0.451165	-3.03177	0.00243125	0.0061321
									chr16:81444122:81446792	923.666	0.279221	0.0920986	3.03176	0.00243132	0.00613218
									chr6:71529858:71530314	20.4686	1.0711	0.353297	3.03173	0.00243159	0.00613275
									chr10:36681732:36682251	31.6493	-1.77059	0.584041	-3.03163	0.0024324	0.00613462
									chr1:52796300:52796883	49.833	0.871727	0.287544	3.03163	0.0024324	0.00613462
									chr11:19642050:19643197	95.4577	-1.20339	0.396952	-3.03158	0.00243281	0.00613555
									chr12:12521808:12522244	43.7767	0.761974	0.251358	3.03143	0.00243402	0.00613848
									chr18:43422430:43422843	54.8149	-0.609819	0.201175	-3.03129	0.00243513	0.0061412
									chr17:382233:383170	284.999	0.573388	0.189161	3.03123	0.00243563	0.00614237
									chr15:88476250:88477438	160.797	0.439011	0.144838	3.03104	0.00243709	0.00614595
									chr22:40713993:40715646	1345.89	0.359846	0.118721	3.03101	0.00243734	0.00614647
									chr4:188082419:188083536	71.1281	-1.3056	0.430758	-3.03094	0.00243797	0.00614797
									chr12:116674870:116676200	114.408	-0.754603	0.248968	-3.03093	0.00243803	0.00614801
									chrX:108735166:108737478	1324.6	0.386636	0.127564	3.03092	0.00243809	0.00614806
									chr16:68377453:68378451	277.258	-0.670696	0.221293	-3.03081	0.00243901	0.0061502
									chr15:66565232:66566655	402.061	-0.407472	0.134443	-3.03081	0.00243902	0.0061502
									chr8:109620666:109621978	59.3693	-0.865604	0.285604	-3.03078	0.00243921	0.00615058
									chr18:70421490:70422376	46.7002	-1.10321	0.364014	-3.03069	0.00243996	0.00615238
									chr5:140169441:140169819	24.9036	-0.965183	0.318472	-3.03067	0.00244012	0.00615269
									chr2:86368069:86368871	125.083	0.454737	0.150051	3.03055	0.00244111	0.00615508
									chr6:56802502:56803323	82.9346	-0.881825	0.290988	-3.03045	0.00244189	0.00615696
									chr3:115099253:115101213	198.209	0.70745	0.233451	3.0304	0.0024423	0.00615789
									chr5:21219193:21219569	14.3095	-1.28279	0.423314	-3.03035	0.00244274	0.00615889
									chr15:61660348:61661163	32.0443	-1.62203	0.535273	-3.03029	0.00244317	0.00615989
									chr1:2213863:2214436	210.785	-0.6691	0.220807	-3.03025	0.00244349	0.0061606
									chr2:229133080:229133598	71.7692	0.85437	0.281948	3.03023	0.00244364	0.00616087
									chr17:76872265:76872928	96.051	-1.11912	0.36932	-3.03022	0.00244376	0.00616106
									chr5:144520123:144520930	66.9524	0.619078	0.204302	3.03021	0.00244382	0.00616113
									chr22:44033742:44034098	39.1545	-1.00731	0.332422	-3.0302	0.0024439	0.00616122
									chr12:66036167:66036735	36.9429	-1.73958	0.574084	-3.03019	0.00244401	0.00616141
									chr6:169498990:169499488	32.6574	-0.74099	0.244537	-3.03018	0.00244407	0.00616147
									chr21:45899836:45901369	75.9959	0.547372	0.180642	3.03014	0.00244436	0.0061621
									chr11:75531769:75532691	192.762	0.41639	0.137419	3.03007	0.00244495	0.00616349
									chr14:64974590:64974867	38.7824	0.955776	0.315436	3.03002	0.00244538	0.00616446
									chr5:127217324:127217624	20.7291	-1.08264	0.357305	-3.03001	0.00244542	0.00616446
									chr1:204991340:204991749	93.5747	0.510737	0.168561	3.02999	0.00244561	0.00616485
									chr10:49484527:49484774	19.7852	-1.08585	0.358369	-3.02997	0.00244575	0.0061651
									chr1:200048106:200048917	110.729	0.837451	0.276391	3.02995	0.00244592	0.00616542
									chr3:103818114:103819438	119.663	1.27768	0.421687	3.02993	0.00244607	0.00616571
									chr10:17134075:17135461	115.744	-0.605586	0.19988	-3.02975	0.00244754	0.00616932
									chr20:9255037:9255991	324.042	1.29534	0.427545	3.02971	0.00244786	0.00616995
									chr20:5090209:5090615	26.5879	0.87904	0.29014	3.02971	0.00244787	0.00616995
									chr13:110305962:110306183	127.965	0.37772	0.124674	3.02967	0.00244818	0.00617064
									chr5:104645617:104646912	45.9863	-1.35777	0.448166	-3.02961	0.00244868	0.0061718
									chrX:151596251:151596609	23.475	-1.12831	0.37243	-3.02958	0.00244891	0.00617227
									chr10:5493545:5494230	34.4331	-1.17142	0.386664	-3.02957	0.00244906	0.00617255
									chr1:245585001:245586150	193.396	-0.82843	0.273452	-3.02952	0.00244943	0.00617338
									chr2:28413330:28414534	109.653	-0.55568	0.183422	-3.02951	0.00244948	0.0061734
									chr22:36010774:36011267	29.3753	-1.34288	0.443267	-3.0295	0.00244959	0.0061735
									chr7:102425499:102426192	60.3689	-0.854827	0.282168	-3.0295	0.0024496	0.0061735
									chr8:103740060:103740517	35.4349	-1.64057	0.541547	-3.02941	0.00245029	0.00617514
									chr5:159905239:159905959	33.5398	-1.32993	0.439016	-3.02935	0.00245077	0.00617627
									chr7:199479:200971	180.924	0.824498	0.272175	3.02929	0.00245128	0.00617744
									chr17:43585358:43585757	16.9514	-1.5551	0.51336	-3.02926	0.00245156	0.00617805
									chr5:150651941:150652613	204.474	0.491684	0.162313	3.02923	0.00245181	0.00617857
									chr1:100819179:100819525	22.6408	-1.19853	0.395661	-3.02918	0.00245217	0.00617938
									chr9:109232032:109233254	370.527	1.02068	0.336965	3.02903	0.00245341	0.00618241
									chr11:133666629:133667480	44.7664	-1.07691	0.355532	-3.02901	0.00245356	0.0061827
									chr5:86861484:86862476	225.411	-0.848799	0.28023	-3.02894	0.00245412	0.00618401
									chr18:34820248:34821044	62.6969	1.07075	0.353509	3.02892	0.0024543	0.00618436
									chr19:47049315:47049724	278.183	-1.21402	0.400817	-3.02887	0.00245467	0.00618519
									chr1:177044154:177045661	136.96	-0.607737	0.200648	-3.02887	0.00245472	0.00618523
									chr6:10582688:10583875	214.637	0.978667	0.323114	3.02886	0.00245479	0.00618529
									chr12:75666134:75667779	67.4142	-0.795168	0.262533	-3.02883	0.00245499	0.00618571
									chr12:114703006:114703546	40.9517	-0.907358	0.299578	-3.02879	0.00245535	0.00618652
									chr11:115244336:115245219	99.1716	0.702349	0.231892	3.02877	0.0024555	0.00618679
									chr19:47225692:47226871	830.025	0.285349	0.0942134	3.02876	0.00245561	0.00618697
									chr17:34578882:34582113	1158.77	0.493223	0.162848	3.02874	0.00245579	0.00618732
									chr2:216925719:216926565	51.2952	-0.707159	0.233498	-3.02854	0.00245741	0.0061913
									chr1:46372390:46372805	16.9417	-1.2242	0.404224	-3.02853	0.00245746	0.0061913
									chr7:6080460:6081910	1502.46	0.26683	0.0881055	3.02853	0.00245749	0.0061913
									chr10:128307228:128308080	48.1244	-1.23274	0.407051	-3.02846	0.00245801	0.00619252
									chr1:213782776:213784156	59.7732	0.883618	0.291773	3.02845	0.00245815	0.00619276
									chr2:15788275:15788976	43.7395	-1.41141	0.466058	-3.02841	0.00245844	0.00619339
									chr17:41140743:41141223	20.2971	-1.63721	0.540619	-3.0284	0.00245849	0.00619342
									chr6:150697350:150697872	42.0354	-1.03263	0.340991	-3.02832	0.00245915	0.00619498
									chr3:112671504:112672518	138.054	-1.51237	0.499417	-3.02828	0.00245953	0.00619584
									chr18:42339337:42340196	107.044	0.643483	0.212501	3.02814	0.00246063	0.00619851
									chr9:86867625:86868998	349.029	-0.354456	0.117059	-3.02801	0.00246168	0.00620105
									chr15:65626825:65627330	17.4516	-1.11978	0.369809	-3.028	0.0024618	0.00620127
									chr3:94413010:94414210	69.3558	-1.16332	0.384189	-3.02799	0.00246187	0.00620132
									chr11:124898444:124899723	164.308	-0.744201	0.245791	-3.02778	0.00246358	0.00620555
									chr6:151111440:151112795	163.327	-0.632809	0.209008	-3.02768	0.00246442	0.00620755
									chr16:7026552:7027213	31.5726	-1.54174	0.50922	-3.02766	0.00246455	0.00620779
									chr11:41379021:41379655	76.1766	1.08861	0.359562	3.02762	0.00246492	0.00620861
									chr6:31896838:31899089	885.845	0.354841	0.117202	3.02759	0.00246509	0.00620895
									chr9:83238957:83240151	130.74	0.931435	0.307657	3.02751	0.00246577	0.00621058
									chr1:10380665:10380907	25.0835	-1.14965	0.37974	-3.02745	0.00246626	0.0062117
									chr10:97903367:97904617	115.36	-0.607254	0.200587	-3.02739	0.00246678	0.00621292
									chr22:34105133:34106218	99.9453	-1.11158	0.367178	-3.02737	0.00246695	0.00621325
									chr18:70243141:70243788	83.4392	0.729619	0.241012	3.02731	0.00246737	0.00621416
									chr3:13276800:13277366	81.0247	0.567151	0.187345	3.02731	0.0024674	0.00621416
									chr11:117482970:117483219	12.5845	1.51432	0.500247	3.02715	0.00246875	0.00621744
									chr22:19756340:19757092	133.108	0.463819	0.15322	3.02714	0.00246878	0.00621744
									chr15:94858073:94858475	24.9616	-1.28511	0.424559	-3.02692	0.00247059	0.00622189
									chr19:53076612:53077795	220.291	0.566847	0.187271	3.02688	0.00247088	0.00622254
									chr19:40592213:40592511	94.6815	0.398766	0.131742	3.02687	0.00247099	0.0062227
									chr11:6586487:6587838	66.4703	0.799876	0.264263	3.02682	0.00247141	0.00622366
									chr7:23431758:23432348	66.4125	0.527593	0.174308	3.02679	0.00247164	0.00622414
									chr6:22906133:22906431	23.53	-0.95932	0.316947	-3.02675	0.00247196	0.00622485
									chr7:144565425:144566022	56.1984	0.723919	0.239174	3.02675	0.00247202	0.00622491
									chr21:41641629:41642608	54.6282	-0.695885	0.229914	-3.02672	0.00247226	0.00622536
									chr13:77587897:77588959	47.9471	-1.21274	0.400678	-3.02671	0.00247228	0.00622536
									chr2:62969646:62970225	97.8429	1.18555	0.391699	3.02668	0.00247257	0.00622598
									chr2:161905266:161906157	27.2481	-0.890877	0.294346	-3.02663	0.00247293	0.00622679
									chr3:49666540:49667142	62.7326	-0.681946	0.225317	-3.02661	0.00247316	0.00622728
									chr3:122986487:122988131	915.966	1.05518	0.348644	3.02653	0.00247375	0.00622866
									chr15:43593488:43594559	1054.8	0.441462	0.145867	3.02647	0.00247429	0.00622991
									chr2:166147970:166149553	92.4744	-0.820149	0.270999	-3.02639	0.00247496	0.00623151
									chr3:197471705:197472050	37.0401	-1.07464	0.355097	-3.02634	0.0024753	0.00623226
									chr5:123116038:123117333	106.149	-1.16673	0.385533	-3.02627	0.00247592	0.00623371
									chr4:92012916:92013878	33.5709	-0.993671	0.328352	-3.02624	0.00247618	0.00623428
									chr2:168798149:168799130	87.4414	-0.858954	0.283841	-3.02619	0.00247661	0.00623525
									chr1:185541332:185543148	563.744	-1.38107	0.456376	-3.02616	0.0024768	0.00623563
									chr15:64718027:64719261	85.5573	-0.629989	0.208182	-3.02615	0.00247689	0.00623577
									chr2:170072598:170074147	73.8999	-0.960687	0.317471	-3.02606	0.00247759	0.00623743
									chr15:49045402:49047051	1629.48	0.255144	0.0843173	3.026	0.00247811	0.00623864
									chr8:72571531:72573036	146.265	0.966781	0.319498	3.02594	0.00247863	0.00623985
									chr3:123773516:123774490	108.852	-1.33762	0.442056	-3.0259	0.00247891	0.00624044
									chr9:136267077:136269005	499.165	0.28516	0.0942405	3.02587	0.00247917	0.00624099
									chr9:96343980:96345082	164.111	-0.833163	0.275349	-3.02585	0.00247939	0.00624145
									chr1:91929277:91929833	143.23	-0.794563	0.262593	-3.02583	0.00247948	0.00624158
									chr22:35150061:35150868	97.7167	-0.490165	0.161994	-3.02582	0.00247956	0.00624168
									chr1:85502360:85503336	150.846	-0.467285	0.154437	-3.02574	0.00248025	0.00624332
									chr1:42657912:42659181	1477.87	0.24117	0.0797075	3.02569	0.00248066	0.00624425
									chr1:110067241:110068549	525.774	0.315849	0.104391	3.02564	0.00248111	0.00624529
									chr5:126139508:126140177	35.5668	-1.18047	0.39016	-3.02562	0.00248128	0.0062456
									chr2:138087479:138088259	36.7973	-1.27295	0.420737	-3.02552	0.00248202	0.00624738
									chrX:15848013:15849137	157.113	1.701	0.562229	3.02547	0.0024825	0.00624843
									chr11:123255591:123256576	197.288	0.347754	0.114942	3.02546	0.00248252	0.00624843
									chr2:103879678:103880784	48.6211	1.30582	0.431623	3.02538	0.00248324	0.00625003
									chr2:95388832:95389659	239.522	0.766847	0.253472	3.02538	0.00248324	0.00625003
									chr8:17735252:17736479	510.024	1.14097	0.377142	3.02531	0.00248381	0.00625136
									chr5:133880893:133882233	118.049	-0.603643	0.199532	-3.02529	0.00248395	0.00625163
									chr18:68925310:68925577	29.475	-0.682908	0.225733	-3.02528	0.00248399	0.00625163
									chr3:160810835:160811459	71.0458	1.00786	0.333147	3.02528	0.00248404	0.00625165
									chr2:234202784:234203929	171.106	-1.1592	0.383179	-3.02523	0.00248446	0.00625262
									chr2:157173165:157174399	283.262	-1.17935	0.389842	-3.0252	0.0024847	0.00625312
									chr12:53049946:53050159	123.179	-0.70814	0.234082	-3.02518	0.00248483	0.00625333
									chr10:22503626:22504265	18.8068	-1.03075	0.340728	-3.02515	0.00248512	0.00625397
									chr21:26925032:26925884	47.6708	-1.27028	0.419908	-3.02514	0.00248519	0.00625403
									chr8:141083952:141084988	455.616	0.278746	0.0921446	3.02509	0.00248558	0.00625493
									chr14:101233880:101235705	208.907	0.493543	0.16315	3.02508	0.00248565	0.00625499
									chr11:69541529:69543038	105.324	-0.83284	0.275315	-3.02504	0.00248599	0.00625576
									chr1:151875722:151876127	21.364	-1.43484	0.474322	-3.02503	0.00248607	0.00625585
									chr12:82321621:82321924	22.4467	1.56168	0.516261	3.02498	0.00248653	0.00625691
									chr18:686011:687663	380.147	0.490647	0.162208	3.02481	0.00248789	0.00626023
									chr6:27795621:27796195	255.981	-0.371619	0.122858	-3.02478	0.00248814	0.00626075
									chr2:221692829:221693630	34.0359	-1.17526	0.388546	-3.02476	0.00248832	0.00626111
									chr7:32669192:32671492	175.592	-0.910267	0.300942	-3.02473	0.00248856	0.00626155
									chr12:107126892:107128349	131.887	0.564179	0.186522	3.02473	0.00248857	0.00626155
									chr1:63276402:63277631	111.121	0.648005	0.214237	3.02472	0.00248864	0.00626161
									chr6:12342618:12343990	68.5689	-0.977495	0.323169	-3.02471	0.00248868	0.00626161
									chr3:54298637:54300060	126.623	0.926117	0.306187	3.02468	0.00248896	0.00626221
									chr9:14180193:14181130	59.8481	0.568336	0.187901	3.02466	0.00248912	0.00626253
									chr15:76011750:76012710	45.6107	-0.698656	0.230992	-3.02459	0.00248967	0.00626372
									chr11:33557153:33557849	50.4294	-1.07676	0.356004	-3.02459	0.00248971	0.00626372
									chr18:45014032:45014615	241.317	-0.48557	0.160541	-3.02459	0.00248971	0.00626372
									chr1:94755468:94756157	50.0622	-1.41484	0.467786	-3.02454	0.00249011	0.00626461
									chr6:11485122:11486734	145.059	0.532261	0.175985	3.02447	0.00249069	0.00626596
									chr14:49516243:49516750	20.3348	-1.49465	0.494188	-3.02446	0.00249076	0.00626604
									chr10:131241857:131242542	73.7351	-0.985624	0.325885	-3.02445	0.00249086	0.00626619
									chr12:108043296:108044191	133.805	-0.79666	0.26341	-3.02442	0.00249112	0.00626676
									chr2:158412878:158413876	71.3446	-1.51916	0.502303	-3.02439	0.00249138	0.0062673
									chr3:131053133:131053840	53.2549	0.783838	0.259194	3.02413	0.00249349	0.0062725
									chr3:195858987:195860222	231.353	0.426505	0.141038	3.02404	0.00249426	0.00627436
									chr21:40300374:40300602	16.1773	-1.05374	0.348463	-3.02397	0.00249479	0.00627557
									chr18:24930517:24931955	175.34	-0.942808	0.311785	-3.0239	0.00249536	0.00627691
									chr12:51937724:51938421	285.65	0.76666	0.253536	3.02387	0.00249563	0.0062775
									chr7:146791231:146792247	127.079	-1.01557	0.335862	-3.02378	0.00249638	0.00627928
									chr11:61577769:61578061	101.566	-0.683213	0.225947	-3.02377	0.00249645	0.00627933
									chr15:62296810:62297517	55.321	-0.670978	0.221901	-3.02377	0.00249648	0.00627933
									chr2:203097632:203098065	41.4842	-0.928042	0.306921	-3.02372	0.0024969	0.00628019
									chr8:11857334:11857945	76.141	0.744532	0.246231	3.02372	0.0024969	0.00628019
									chr12:38645634:38647128	126.337	-1.25551	0.415221	-3.02371	0.00249697	0.00628025
									chr6:7770212:7771073	39.4271	-1.07818	0.356575	-3.0237	0.00249706	0.00628039
									chr20:33621276:33622434	53.7156	1.09006	0.360508	3.02369	0.00249715	0.00628051
									chrX:133770934:133772327	113.703	0.977948	0.323433	3.02365	0.00249745	0.00628115
									chr4:174216852:174218769	316.058	0.34028	0.11254	3.02364	0.00249756	0.00628134
									chr17:47948933:47950220	448.362	0.356023	0.117747	3.02363	0.00249763	0.00628142
									chr4:95362937:95364324	110.854	-0.765467	0.253168	-3.02355	0.00249829	0.00628289
									chr2:120779495:120780755	288.953	-0.483247	0.159828	-3.02355	0.0024983	0.00628289
									chr8:138114073:138114766	32.0795	1.60422	0.53058	3.02351	0.00249858	0.00628351
									chr6:131336637:131337323	28.9946	-0.930794	0.307856	-3.02347	0.00249893	0.00628427
									chr3:24845366:24846272	53.9781	0.933267	0.308677	3.02344	0.0024992	0.00628486
									chr12:77489340:77489837	27.916	-0.885366	0.292838	-3.0234	0.00249949	0.00628548
									chrX:131768183:131768704	24.0987	1.76196	0.582777	3.02339	0.00249964	0.00628575
									chr11:121082575:121083071	44.9596	-0.804283	0.266024	-3.02335	0.00249993	0.0062864
									chr17:48073786:48075317	182.111	-0.418499	0.138423	-3.02334	0.00249999	0.00628644
									chr3:64451294:64452399	56.5757	-0.96528	0.31928	-3.0233	0.00250031	0.00628715
									chr17:44967777:44969628	846.608	0.427849	0.141519	3.02326	0.00250067	0.00628795
									chr19:664895:665384	405.913	0.256625	0.0848837	3.02325	0.00250073	0.006288
									chr15:70541152:70542523	112.43	-1.20699	0.399262	-3.02304	0.00250248	0.0062923
									chr11:79119430:79120609	320.103	-0.504339	0.166839	-3.02291	0.00250358	0.00629496
									chr16:86826772:86827973	208.84	0.471229	0.155892	3.02279	0.00250457	0.00629736
									chr16:11101984:11103068	135.41	-1.21965	0.40349	-3.02276	0.00250483	0.00629789
									chrX:51456381:51457162	47.5475	-0.825972	0.273256	-3.02271	0.00250525	0.00629886
									chr1:110746385:110747211	96.0672	-0.544616	0.180176	-3.02269	0.00250536	0.00629904
									chr1:165144642:165145462	270.094	-0.386867	0.127989	-3.02266	0.00250566	0.0062997
									chr4:84157428:84158143	40.3272	0.669468	0.221488	3.0226	0.00250614	0.00630078
									chr3:122560707:122560975	61.0389	-0.534297	0.176771	-3.02253	0.00250668	0.00630204
									chr2:200756678:200757394	37.9018	-1.04637	0.346192	-3.02252	0.00250676	0.00630215
									chr18:40413040:40413533	116.167	0.552196	0.182695	3.02251	0.00250687	0.00630232
									chr20:12153676:12154148	36.7582	-1.19621	0.395771	-3.02249	0.00250703	0.00630255
									chr1:183804403:183805916	1083.58	0.383919	0.127021	3.02249	0.00250708	0.00630255
									chr12:63293671:63294769	123.483	-1.30679	0.432357	-3.02249	0.00250708	0.00630255
									chr10:68348311:68349666	183.404	0.323235	0.106947	3.0224	0.00250782	0.00630431
									chr20:54103371:54104052	74.2936	-0.480677	0.159039	-3.02239	0.00250791	0.00630443
									chr22:27614031:27614836	76.2793	0.623238	0.206209	3.02236	0.00250816	0.00630496
									chr11:126489646:126490577	65.3666	-0.73082	0.241813	-3.02225	0.00250903	0.00630704
									chr9:6238768:6239657	41.1785	-1.03402	0.342143	-3.0222	0.00250948	0.00630808
									chr14:99648076:99648656	37.4307	-1.16109	0.38419	-3.02218	0.00250964	0.00630828
									chr7:128200891:128202257	192.149	0.419024	0.13865	3.02217	0.00250968	0.00630828
									chr11:119794924:119795991	174.58	-0.878298	0.290618	-3.02217	0.00250968	0.00630828
									chr5:157978047:157978583	32.5398	-0.892544	0.295334	-3.02215	0.00250983	0.00630854
									chr1:201737395:201738200	414.546	-0.705	0.233278	-3.02214	0.00250993	0.00630869
									chr20:4220882:4222259	308.619	0.505948	0.167415	3.02212	0.00251008	0.00630888
									chr17:40956299:40957160	29.0829	-1.30507	0.431838	-3.02212	0.00251008	0.00630888
									chr15:60162313:60163538	103.378	-1.52391	0.504259	-3.02207	0.00251055	0.00630995
									chr7:25830837:25832856	264.041	-0.277411	0.0917957	-3.02205	0.00251072	0.00631026
									chr6:89368968:89369303	112.171	-0.529071	0.175072	-3.02203	0.00251086	0.00631052
									chr11:28738228:28739022	77.8445	-1.37813	0.456046	-3.02191	0.00251183	0.00631285
									chr4:100986057:100986950	71.9173	-0.901148	0.298208	-3.02188	0.00251214	0.00631354
									chr9:23275800:23276179	18.2231	1.14031	0.377353	3.02187	0.0025122	0.00631354
									chr11:85590713:85591360	100.933	0.449626	0.148791	3.02187	0.00251222	0.00631354
									chr18:78678914:78680454	446.749	-1.23213	0.407747	-3.02181	0.00251265	0.00631452
									chr7:105268152:105268375	46.2938	0.831996	0.275331	3.02181	0.00251272	0.00631459
									chr5:171736591:171737941	126.666	-1.22459	0.405258	-3.02177	0.00251304	0.00631529
									chr16:12803316:12804382	915.758	0.267037	0.0883724	3.02173	0.00251337	0.00631602
									chr16:610551:611556	94.3081	-0.478458	0.158342	-3.02168	0.00251377	0.00631693
									chr5:94674524:94675313	30.1645	-0.733094	0.242619	-3.02158	0.00251456	0.00631881
									chr2:196123245:196124547	70.3595	-1.18848	0.393341	-3.02151	0.00251515	0.00632019
									chr16:71050428:71050723	30.4691	-1.19347	0.394993	-3.02149	0.00251533	0.00632054
									chr11:28320944:28321200	28.3993	0.903502	0.299036	3.02138	0.00251628	0.00632282
									chr1:151051711:151052119	67.8989	-1.56408	0.517674	-3.02137	0.00251634	0.00632288
									chr22:18031692:18033103	118.2	-1.10654	0.366247	-3.02131	0.00251686	0.00632409
									chr17:58679005:58680202	72.4577	-1.1274	0.373156	-3.02125	0.00251734	0.00632519
									chr15:89495971:89497111	391.738	0.387697	0.128327	3.02117	0.00251798	0.00632671
									chr11:35632282:35632985	73.1202	0.656986	0.217461	3.02116	0.00251806	0.0063268
									chr7:130733112:130734817	298.528	0.301642	0.0998438	3.02113	0.0025183	0.0063273
									chrX:132908634:132909973	44.1994	-0.793277	0.262586	-3.02102	0.00251923	0.00632953
									chr6:108143291:108143859	39.7136	0.860408	0.284809	3.021	0.00251941	0.00632987
									chr3:70249475:70250048	35.5112	-1.67268	0.5537	-3.02091	0.00252013	0.0063316
									chr4:36926697:36927618	38.5864	-2.07527	0.686989	-3.02082	0.00252093	0.0063335
									chr7:711411:713247	252.509	0.416738	0.137958	3.02076	0.00252138	0.00633448
									chr10:3623774:3625144	97.4268	-0.756744	0.250514	-3.02076	0.0025214	0.00633448
									chr8:49351283:49352130	103.438	0.459356	0.152068	3.02073	0.00252167	0.00633504
									chr3:89024868:89025748	165.714	0.696574	0.230599	3.02071	0.00252184	0.00633537
									chr6:8170326:8170675	26.1664	-0.905544	0.299779	-3.0207	0.00252188	0.00633537
									chr5:125257210:125257870	42.8132	-0.625519	0.207078	-3.0207	0.00252192	0.00633537
									chr11:67401073:67402523	1329.46	0.307207	0.101701	3.02069	0.00252199	0.00633545
									chr20:13146914:13148384	209.99	-0.756343	0.250398	-3.02056	0.00252307	0.00633807
									chr9:121988994:121989458	112.028	-0.447805	0.14826	-3.02041	0.00252429	0.00634102
									chr11:115675971:115677106	171.978	0.779157	0.257973	3.02031	0.0025252	0.00634314
									chr3:155070794:155071429	42.0905	-1.47688	0.488983	-3.0203	0.00252521	0.00634314
									chr22:36587318:36588083	53.4118	-1.00478	0.332681	-3.02024	0.00252572	0.00634432
									chr17:68070506:68071369	56.8145	0.821344	0.271951	3.02019	0.00252616	0.00634531
									chr6:17095890:17097339	536.538	0.31572	0.104537	3.02017	0.0025263	0.00634556
									chr12:13569357:13570889	320.318	-1.18425	0.392121	-3.02012	0.00252673	0.00634654
									chr2:54348684:54349033	43.3675	-1.42483	0.471787	-3.02006	0.00252722	0.00634767
									chr14:75198416:75199515	60.8286	-0.900001	0.298009	-3.02004	0.00252739	0.00634799
									chr2:218995892:218996635	381.495	0.301753	0.0999211	3.01992	0.00252845	0.00635056
									chr17:76697454:76698568	281.116	-0.445017	0.147362	-3.0199	0.00252862	0.00635088
									chr2:134706637:134707455	54.7818	-0.712413	0.235918	-3.01974	0.00252988	0.00635395
									chr6:139802039:139802300	19.549	-1.25567	0.415823	-3.01973	0.00253001	0.00635417
									chr7:93842490:93843808	57.5564	-1.23419	0.408709	-3.01972	0.00253005	0.00635417
									chr2:79860220:79860941	97.7103	-0.5564	0.184257	-3.01969	0.0025303	0.0063547
									chr6:157162446:157163807	127.15	-0.533633	0.176718	-3.01969	0.00253037	0.00635473
									chr6:95091877:95092339	105.073	0.43422	0.143797	3.01968	0.0025304	0.00635473
									chr16:3879288:3880353	366.15	0.337027	0.111612	3.01964	0.00253072	0.00635526
									chr22:25309576:25310351	79.4268	0.660283	0.218663	3.01964	0.00253074	0.00635526
									chrX:140503541:140506796	1210.36	0.375882	0.124479	3.01964	0.00253076	0.00635526
									chr3:62724542:62725556	89.576	-1.6541	0.547781	-3.01964	0.00253077	0.00635526
									chr15:69093176:69093509	31.0609	-1.02379	0.339058	-3.01952	0.00253175	0.00635762
									chr7:6436287:6436514	29.2451	0.882766	0.292354	3.01951	0.00253181	0.00635766
									chr6:130810147:130811007	58.0344	-0.991704	0.328435	-3.01948	0.00253208	0.00635823
									chr1:112358788:112359484	131.989	-0.371034	0.122884	-3.01937	0.00253301	0.00636049
									chr2:8234204:8235492	79.5019	1.01641	0.336646	3.01923	0.00253418	0.00636332
									chr1:246356953:246357386	24.205	-2.01382	0.667009	-3.01917	0.00253465	0.00636438
									chr17:75350676:75351634	239.472	1.22469	0.405639	3.01917	0.00253469	0.00636438
									chr4:95475903:95476519	82.1749	-0.836889	0.277194	-3.01915	0.00253484	0.00636466
									chr12:31510132:31510573	21.4858	-0.868864	0.287791	-3.01908	0.00253546	0.0063661
									chr19:5126179:5126730	118.532	-0.703888	0.233147	-3.01907	0.00253549	0.0063661
									chr1:59214599:59215421	51.8671	-1.62264	0.537467	-3.01906	0.00253564	0.00636636
									chr1:41305848:41306373	34.9038	-1.06982	0.354358	-3.01902	0.00253591	0.00636693
									chr11:114953129:114953347	18.8625	-1.00686	0.333512	-3.01896	0.00253643	0.00636816
									chr6:104956699:104959051	871.022	0.349882	0.115899	3.01886	0.00253731	0.00637025
									chr10:60180265:60180473	19.463	0.993388	0.329067	3.0188	0.00253778	0.00637134
									chr3:100869336:100870359	43.3188	-1.34981	0.447154	-3.01868	0.0025388	0.00637379
									chr2:102703467:102704354	61.0404	-0.599735	0.198677	-3.01865	0.00253907	0.00637435
									chr20:44014829:44015197	40.3009	-1.09653	0.363259	-3.0186	0.00253947	0.00637523
									chr8:119636829:119637333	140.522	1.33353	0.441773	3.01859	0.00253953	0.00637523
									chr2:118834329:118836608	590.409	0.521881	0.172889	3.01859	0.00253953	0.00637523
									chr16:65317940:65319257	142.619	-0.567876	0.188128	-3.01857	0.00253973	0.00637561
									chr10:5632607:5634060	146.835	-1.11051	0.367897	-3.01852	0.00254013	0.00637646
									chr19:35648028:35648753	1139.72	0.235269	0.0779419	3.01852	0.00254015	0.00637646
									chr17:43393795:43394466	256.754	0.382296	0.126652	3.01848	0.00254049	0.00637722
									chr15:43410673:43411141	35.3611	-1.01129	0.335036	-3.01844	0.00254082	0.00637794
									chr6:30041907:30043236	55.7443	-0.995332	0.329766	-3.0183	0.00254197	0.00638073
									chr2:120631659:120632065	21.7035	-0.934446	0.309609	-3.01815	0.00254326	0.00638387
									chrX:12949632:12950567	107.726	0.825809	0.273619	3.0181	0.00254365	0.00638472
									chr7:77128268:77129370	88.3645	1.2182	0.403636	3.01807	0.00254388	0.00638521
									chr5:167523929:167525574	198.501	1.32207	0.438055	3.01805	0.00254404	0.0063855
									chr4:156168945:156169940	144.9	-0.553758	0.183483	-3.01804	0.00254415	0.00638569
									chr10:103667425:103667734	33.0107	-0.973118	0.322439	-3.01799	0.00254457	0.00638664
									chr9:613534:614751	452.941	-0.458677	0.151982	-3.01797	0.00254477	0.00638703
									chr5:125655202:125655529	94.4819	1.01977	0.337902	3.01795	0.00254491	0.00638728
									chr2:186533677:186534322	106.162	0.969246	0.321171	3.01785	0.00254574	0.00638926
									chr12:131113592:131114177	31.6279	-0.859287	0.284738	-3.01782	0.00254602	0.00638986
									chr11:1876444:1876888	43.2994	-0.762817	0.252772	-3.01781	0.00254611	0.00638999
									chr9:116809680:116810501	57.2469	1.42469	0.472114	3.01769	0.00254713	0.00639246
									chr1:48200198:48200438	30.738	0.822217	0.272473	3.01761	0.0025478	0.00639402
									chr11:115581494:115582488	67.5401	-0.609263	0.201904	-3.01759	0.00254796	0.00639433
									chr1:31214650:31216728	674.126	0.528973	0.175317	3.01724	0.00255088	0.00640154
									chr18:13796724:13797841	73.1924	-2.07396	0.687375	-3.01722	0.00255104	0.00640186
									chr1:4653847:4654699	354.899	0.5941	0.196906	3.01718	0.00255138	0.0064026
									chr14:96735255:96736728	411.762	1.17519	0.38951	3.0171	0.00255207	0.00640422
									chr20:11716028:11716878	92.6083	-0.912943	0.30259	-3.01709	0.00255212	0.00640424
									chr17:17199901:17201344	120.448	-0.90121	0.298707	-3.01703	0.00255262	0.0064054
									chr14:56744742:56745874	116.232	-1.26221	0.418366	-3.017	0.0025529	0.006406
									chr12:93661117:93661526	23.0892	1.02079	0.338358	3.0169	0.00255374	0.00640801
									chr7:73928469:73929048	42.5535	0.787663	0.261085	3.01689	0.00255385	0.00640819
									chr9:123355765:123356512	749.569	0.495242	0.164157	3.01688	0.00255391	0.00640823
									chr13:88617234:88617533	27.8911	0.796692	0.264088	3.01677	0.00255486	0.0064105
									chr1:243924738:243924990	56.7868	-0.602571	0.199741	-3.01676	0.00255492	0.00641056
									chr11:89442874:89444556	223.218	-0.709806	0.235289	-3.01674	0.00255508	0.00641085
									chr22:44049026:44050220	175.25	0.842402	0.279245	3.01672	0.00255529	0.00641129
									chr3:129304782:129306141	800.616	0.329541	0.109241	3.01666	0.0025558	0.00641245
									chr5:35443299:35444212	40.2647	-1.14946	0.38104	-3.01665	0.00255587	0.00641253
									chr9:118829387:118829654	21.3256	-1.09234	0.362105	-3.01664	0.00255593	0.00641259
									chr22:27113047:27113676	69.1523	-0.81865	0.271382	-3.01659	0.00255633	0.00641349
									chr12:57062391:57063329	62.7027	0.571708	0.189522	3.01658	0.00255647	0.00641374
									chr6:120348941:120349419	34.158	-1.25891	0.417336	-3.01652	0.0025569	0.00641471
									chr1:25936773:25937251	26.6477	-1.34898	0.44721	-3.01644	0.00255761	0.00641639
									chr3:137833503:137834585	71.0432	-0.809899	0.268496	-3.01643	0.00255773	0.00641658
									chr1:6404523:6405400	106.808	0.393306	0.130392	3.01634	0.00255843	0.00641823
									chr20:32976355:32976650	33.7463	-1.28781	0.426953	-3.01629	0.0025589	0.00641931
									chr9:129174048:129175501	878.543	0.363417	0.120487	3.01623	0.00255937	0.00642039
									chr2:108678181:108678779	39.0717	-0.961851	0.318893	-3.01622	0.00255951	0.00642064
									chr2:11784392:11785698	378.296	0.450164	0.149249	3.01619	0.00255972	0.00642106
									chr7:47640408:47641670	375.445	-0.980732	0.325165	-3.01611	0.00256041	0.0064227
									chr12:578652:579044	68.9126	0.522258	0.173165	3.01595	0.00256173	0.00642589
									chr11:72771517:72771751	28.9393	-1.12673	0.373599	-3.01589	0.00256225	0.00642709
									chr8:60524094:60525493	86.4905	-0.978823	0.324557	-3.01588	0.00256236	0.00642728
									chr1:74429347:74430189	46.9379	-1.16725	0.387051	-3.01576	0.00256336	0.00642965
									chr4:140717129:140718009	45.3316	-1.30457	0.432583	-3.01576	0.00256339	0.00642965
									chr3:164897197:164898370	143.765	0.742501	0.246211	3.01572	0.00256372	0.00643037
									chr2:226403195:226404769	223.99	-0.82412	0.273276	-3.0157	0.00256384	0.00643057
									chr3:165852213:165853149	93.3331	-0.677078	0.22452	-3.01567	0.00256409	0.0064311
									chr7:31709897:31711093	247.163	0.854225	0.283266	3.01563	0.00256447	0.00643194
									chr7:131072597:131073023	150.38	0.402432	0.133457	3.01544	0.00256604	0.00643577
									chr14:23953115:23954513	1184.16	0.240165	0.0796461	3.0154	0.0025664	0.00643659
									chr15:88674284:88675085	45.0327	-1.56768	0.519895	-3.01537	0.00256665	0.0064371
									chr7:22499584:22500610	468.56	0.538582	0.178615	3.01533	0.00256699	0.00643785
									chr4:172547681:172548134	40.0595	0.566722	0.187949	3.01529	0.00256731	0.0064385
									chr12:55309632:55310292	22.8857	-0.961827	0.318983	-3.01529	0.00256733	0.0064385
									chr7:138887384:138888198	99.6699	-0.951403	0.315528	-3.01527	0.00256747	0.00643874
									chr9:109452726:109453225	28.9084	-1.18507	0.393035	-3.01517	0.00256838	0.00644092
									chr1:8015889:8016130	59.1012	-0.59644	0.197823	-3.01501	0.00256968	0.00644409
									chr3:12518290:12518617	41.9805	-0.985942	0.327015	-3.01497	0.00257003	0.00644485
									chr6:170080324:170081751	305.348	0.984838	0.326654	3.01493	0.00257036	0.00644558
									chr1:109930708:109931683	541.069	-0.646162	0.214325	-3.01488	0.00257084	0.00644668
									chr15:60906085:60906755	36.7349	0.959223	0.318166	3.01485	0.00257105	0.0064471
									chr1:223748106:223749608	784.817	0.400801	0.132943	3.01484	0.00257117	0.00644729
									chr3:173076748:173077941	112.308	1.10919	0.367915	3.01479	0.00257158	0.00644822
									chr9:214420:215944	432.666	-0.381558	0.126563	-3.01477	0.00257175	0.00644855
									chr15:96326704:96327763	576.399	-0.43851	0.145455	-3.01475	0.00257194	0.00644891
									chr5:31415141:31416923	170.716	0.919747	0.305086	3.01472	0.00257218	0.00644943
									chr22:28027132:28028258	81.9668	1.19391	0.396032	3.01467	0.00257262	0.00645041
									chr17:1667128:1667951	85.537	-1.19407	0.396089	-3.01465	0.00257275	0.00645065
									chr1:10975507:10976458	294.644	-0.840559	0.278826	-3.01464	0.00257286	0.00645082
									chr5:8908060:8908518	39.036	-0.632648	0.209863	-3.01458	0.00257336	0.00645196
									chr5:66666861:66667206	31.5966	-1.1064	0.367026	-3.01449	0.0025741	0.00645366
									chr2:203450709:203451422	34.8097	-0.98727	0.327508	-3.01449	0.00257412	0.00645366
									chr18:62605663:62606966	208.086	-0.859845	0.285239	-3.01447	0.00257425	0.0064539
									chr12:1488815:1489534	65.5805	-0.746748	0.247722	-3.01446	0.00257435	0.00645403
									chr2:121873551:121874781	746.068	1.54913	0.513906	3.01443	0.00257463	0.00645464
									chr4:81444991:81445848	56.9287	-2.06385	0.68467	-3.01437	0.00257512	0.00645576
									chr5:156675482:156676061	35.8453	-1.3804	0.457944	-3.01436	0.00257525	0.00645599
									chr13:24742370:24742840	92.7375	-0.589255	0.195489	-3.01427	0.00257601	0.00645778
									chr14:93019257:93020375	267.618	0.527022	0.174843	3.01426	0.00257609	0.00645787
									chr10:119409840:119410276	67.3325	-0.936673	0.310763	-3.0141	0.00257739	0.00646104
									chr2:98234670:98235142	26.7362	-1.19183	0.395422	-3.01407	0.00257767	0.00646164
									chr5:146813091:146814171	106.492	-0.920819	0.30552	-3.01394	0.00257879	0.00646435
									chr15:63972530:63973856	82.7448	-0.728409	0.241683	-3.01391	0.00257907	0.00646493
									chr8:11612509:11613610	60.3658	-0.527045	0.174872	-3.01389	0.0025792	0.00646517
									chr3:66633646:66634078	52.1927	0.855276	0.283786	3.01381	0.00257991	0.00646683
									chr12:12915782:12917292	362.92	0.301021	0.0998818	3.01378	0.00258017	0.00646738
									chr8:139143089:139143629	28.3422	2.1379	0.709392	3.01371	0.00258078	0.00646882
									chr4:25312319:25313823	700.423	0.330709	0.109736	3.01368	0.00258103	0.00646934
									chr8:122022218:122022823	20.0167	-1.0947	0.363251	-3.01362	0.00258148	0.00647036
									chr9:116500071:116500656	72.6149	-0.972993	0.322875	-3.01353	0.00258227	0.00647224
									chr20:58054491:58055641	132.808	-0.649369	0.215485	-3.01352	0.00258232	0.00647226
									chr5:83281691:83282008	14.3644	-1.13925	0.378048	-3.0135	0.00258256	0.00647275
									chr9:68533450:68534291	72.6343	-0.842019	0.279417	-3.01349	0.00258265	0.00647287
									chr4:130545812:130546510	43.6526	-1.28133	0.42521	-3.0134	0.00258339	0.00647462
									chr5:148346553:148347125	22.2362	1.11154	0.36888	3.01329	0.00258433	0.00647687
									chr1:19462674:19463443	133.509	0.953978	0.316593	3.01326	0.00258457	0.00647738
									chr19:39473667:39474839	263.176	0.338172	0.112231	3.01319	0.00258519	0.00647881
									chr19:21733535:21733829	19.6791	-1.31852	0.437586	-3.01317	0.0025853	0.006479
									chr12:32115229:32116465	177.853	-0.989869	0.328525	-3.01307	0.00258619	0.00648113
									chr3:103195240:103195655	27.4414	-1.78458	0.592316	-3.01288	0.0025878	0.00648507
									chr13:27379930:27380846	107.989	-0.442876	0.146997	-3.01282	0.00258833	0.00648627
									chr2:21468690:21469460	32.3595	-1.24123	0.411999	-3.01271	0.00258925	0.00648849
									chr13:109406401:109406909	13.5215	1.42331	0.472466	3.01251	0.00259098	0.00649259
									chr5:133006739:133007247	15.7075	-1.7359	0.57623	-3.01251	0.00259099	0.00649259
									chr7:44331788:44331964	20.8464	-1.00413	0.33332	-3.0125	0.00259102	0.00649259
									chr22:22342749:22343478	96.7054	-0.80385	0.266853	-3.01234	0.00259244	0.00649606
									chr12:89158303:89158855	46.9039	-1.24602	0.413649	-3.01226	0.00259309	0.00649759
									chr6:47534772:47535940	47.8493	-1.05646	0.350723	-3.01223	0.00259335	0.00649814
									chr5:147857431:147858090	91.8658	-0.566374	0.188029	-3.01216	0.00259393	0.00649947
									chr4:36966581:36967515	25.5719	-1.19729	0.397487	-3.01215	0.002594	0.00649956
									chr1:234229739:234231256	166.407	1.11387	0.369793	3.01215	0.00259405	0.00649958
									chr6:74891022:74892391	49.2491	-1.24434	0.413117	-3.01207	0.00259473	0.00650114
									chr10:75736805:75737814	96.9632	-1.67034	0.55455	-3.01207	0.00259476	0.00650114
									chr6:1929842:1931252	64.7712	-1.17268	0.389331	-3.01203	0.00259503	0.00650173
									chr2:200735578:200736175	122.654	-0.434836	0.144372	-3.01191	0.00259605	0.00650418
									chr1:3795702:3797114	853.565	0.335992	0.111555	3.01189	0.00259627	0.00650461
									chr10:33121782:33122795	89.751	-0.692123	0.229798	-3.01188	0.00259633	0.00650467
									chr18:51480259:51481420	58.1234	-0.920569	0.305648	-3.01186	0.00259655	0.00650511
									chr17:77391713:77393411	478.551	0.617636	0.205069	3.01185	0.00259664	0.00650523
									chr14:55884597:55885375	27.2852	-1.28059	0.42519	-3.01181	0.00259698	0.00650598
									chr15:99185268:99186341	116.279	0.889841	0.295457	3.01175	0.00259748	0.00650712
									chr17:65666796:65667494	80.8164	-1.16301	0.38616	-3.01174	0.00259752	0.00650713
									chr1:18299031:18300205	89.911	0.615647	0.204416	3.01174	0.00259758	0.00650717
									chr2:119106143:119106789	48.0078	-0.587864	0.195195	-3.01168	0.00259808	0.00650832
									chr2:85255345:85256673	1711.77	0.267559	0.0888433	3.01158	0.00259889	0.00651023
									chr4:173874840:173875099	15.1012	1.28233	0.425802	3.01155	0.00259917	0.00651083
									chr3:48655672:48656819	482.401	0.394449	0.13098	3.01152	0.00259946	0.00651147
									chr10:98563690:98564290	24.9763	-1.24922	0.414822	-3.01147	0.00259985	0.00651233
									chr11:79896709:79897618	58.3533	-1.1508	0.38214	-3.01145	0.00259999	0.00651258
									chr8:53744785:53746104	92.1164	-0.608809	0.202173	-3.01133	0.00260109	0.00651521
									chr4:85302108:85303346	88.0583	0.890542	0.295731	3.01132	0.00260112	0.00651521
									chr3:192564430:192565045	92.9762	-1.38152	0.458783	-3.01127	0.00260155	0.00651618
									chrX:138748367:138748780	27.5371	-0.79952	0.265517	-3.01119	0.00260229	0.00651793
									chr13:28022391:28023917	269.553	-0.322893	0.107231	-3.01118	0.00260235	0.00651797
									chr7:35596077:35596654	21.6747	-1.2305	0.408663	-3.01103	0.00260365	0.00652112
									chr13:113836934:113838374	225.494	-0.729705	0.242348	-3.01098	0.00260407	0.00652208
									chr15:78061834:78062642	178.657	0.810693	0.269248	3.01095	0.00260433	0.00652262
									chr20:23035249:23035729	40.9757	-0.63937	0.212351	-3.01091	0.00260465	0.00652322
									chr3:24207528:24207761	17.6519	0.927068	0.307903	3.01091	0.00260465	0.00652322
									chr18:10114552:10115306	78.1962	-0.640902	0.212863	-3.01086	0.00260507	0.00652414
									chr12:119512785:119513367	42.4199	-0.742177	0.246503	-3.01083	0.00260537	0.00652479
									chr5:133353198:133354467	225.402	-1.08332	0.359809	-3.01081	0.00260549	0.00652501
									chr16:88454567:88456448	825.164	0.461063	0.153136	3.0108	0.00260557	0.00652509
									chr21:33380579:33380894	42.1164	-1.11033	0.368785	-3.01079	0.00260571	0.00652534
									chr7:111184528:111185580	95.1201	-1.2873	0.427567	-3.01075	0.00260601	0.00652599
									chr1:92736315:92736847	42.3542	-0.634465	0.210735	-3.01072	0.00260633	0.00652667
									chr9:38016405:38018010	1807.65	0.387084	0.12857	3.01069	0.00260654	0.00652706
									chr6:16276899:16278480	331.111	-0.554997	0.184342	-3.01068	0.00260661	0.00652706
									chr11:107598434:107599313	108.033	-0.427075	0.141853	-3.01068	0.00260664	0.00652706
									chr17:72796023:72796552	31.6497	-0.826294	0.274455	-3.01067	0.00260669	0.00652706
									chr13:42543235:42543748	34.1801	-0.685248	0.227606	-3.01067	0.00260671	0.00652706
									chr2:167390907:167391542	49.5877	-1.32291	0.439406	-3.01067	0.00260673	0.00652706
									chr8:141624843:141625385	98.4817	-1.05537	0.350546	-3.01063	0.00260703	0.0065277
									chr5:152622641:152623093	31.0463	-0.931437	0.309384	-3.01062	0.00260716	0.00652792
									chr10:58963538:58964373	376.829	0.452654	0.150353	3.01061	0.00260723	0.006528
									chr21:30049581:30050259	29.8684	-1.72834	0.574082	-3.0106	0.00260728	0.00652802
									chr5:67306368:67307858	116.114	-0.714223	0.237237	-3.01058	0.00260747	0.00652839
									chr18:69841215:69841495	22.7527	-1.61105	0.535131	-3.01056	0.00260762	0.00652867
									chr2:191289110:191289494	16.1803	1.23416	0.409948	3.01052	0.00260799	0.00652949
									chr6:16240801:16241370	64.0386	-1.24928	0.414977	-3.01048	0.00260838	0.00653034
									chr12:121773020:121774072	282.222	-0.451451	0.149961	-3.01046	0.00260852	0.00653061
									chr20:48418635:48420112	406.323	0.994882	0.330481	3.01041	0.00260898	0.00653166
									chr9:26767960:26768918	29.2079	-0.782419	0.259908	-3.01037	0.00260929	0.00653233
									chrX:23667180:23668607	563.989	0.327945	0.108939	3.01035	0.00260943	0.00653256
									chr12:22266027:22266547	24.8199	-1.3496	0.448327	-3.01031	0.00260981	0.00653341
									chr20:36056744:36057392	47.0372	-0.846148	0.281086	-3.01029	0.00261002	0.00653384
									chr4:64899415:64900170	63.5791	-1.78199	0.59197	-3.01028	0.00261011	0.00653396
									chrY:6908839:6909557	141.501	0.984465	0.327037	3.01025	0.00261029	0.00653429
									chr1:167716299:167716753	290.546	0.38405	0.127581	3.01025	0.00261034	0.00653431
									chr13:31012373:31012970	54.4896	0.690163	0.229275	3.0102	0.00261072	0.00653518
									chr3:125401211:125402077	121.694	-1.40621	0.467148	-3.01019	0.00261083	0.00653534
									chr13:71725802:71726247	18.3892	-0.952604	0.316461	-3.01018	0.00261093	0.00653548
									chr8:1816755:1817320	45.8121	-0.997029	0.331238	-3.01	0.00261244	0.00653916
									chr7:128017562:128020127	941.209	-0.706117	0.2346	-3.00988	0.00261353	0.00654177
									chr8:48521147:48522335	95.1551	-0.70731	0.234997	-3.00987	0.00261358	0.00654181
									chr8:17412279:17412479	63.6148	0.928467	0.308476	3.00985	0.00261373	0.00654209
									chrX:115614312:115616015	137.821	-0.886351	0.294486	-3.00982	0.00261405	0.00654277
									chr4:6944469:6945441	115.076	-0.921873	0.306291	-3.00979	0.00261425	0.00654318
									chr12:68162269:68162857	27.2232	-1.60219	0.532344	-3.00969	0.00261516	0.00654535
									chr1:28208899:28209275	52.0449	-0.688032	0.228607	-3.00968	0.00261527	0.0065455
									chr17:41367535:41368329	33.2454	-1.3825	0.45936	-3.00961	0.00261581	0.00654676
									chr12:75921767:75922130	24.4605	-0.871324	0.289516	-3.00959	0.00261602	0.00654718
									chr17:17187041:17187492	29.8559	-0.974404	0.323775	-3.00951	0.0026167	0.00654877
									chr14:84064406:84065370	77.6561	0.626139	0.208058	3.00944	0.00261726	0.00655008
									chr1:45442059:45442903	45.1931	-1.33236	0.442736	-3.00939	0.00261775	0.00655119
									chr8:92464679:92465927	50.2793	-0.67204	0.223321	-3.00931	0.00261844	0.00655282
									chr9:81823685:81824477	309.624	1.3025	0.432833	3.00924	0.002619	0.00655412
									chr6:166825612:166826124	32	-1.06956	0.355441	-3.00911	0.00262014	0.00655685
									chr11:26331622:26332875	1603.46	0.337686	0.112221	3.00911	0.00262018	0.00655685
									chr15:90159316:90159654	57.594	-0.98791	0.32831	-3.00908	0.00262041	0.00655732
									chr7:117808309:117808706	34.6396	-0.994537	0.330515	-3.00906	0.0026206	0.00655771
									chr11:129261347:129261715	36.7846	-0.775678	0.257786	-3.009	0.00262106	0.00655876
									chr2:136134543:136135023	47.5234	-0.911529	0.302937	-3.00898	0.00262128	0.0065592
									chr11:38290585:38291136	20.3336	-1.3218	0.439287	-3.00896	0.00262142	0.00655943
									chr16:17412170:17412989	174.916	-1.15418	0.383583	-3.00895	0.00262148	0.00655949
									chr2:101123702:101124933	35.1298	-1.14357	0.380059	-3.00891	0.00262184	0.00656028
									chr2:163617481:163618090	48.8107	-1.62737	0.540856	-3.00888	0.00262209	0.00656081
									chr8:108710293:108710882	37.4759	-0.804639	0.267424	-3.00885	0.00262235	0.00656134
									chr7:153016813:153017098	26.6037	2.27064	0.754688	3.00872	0.00262351	0.00656413
									chr5:57505054:57506053	47.6985	-1.15373	0.383466	-3.0087	0.00262369	0.0065645
									chr20:62697351:62698130	64.446	1.00458	0.333896	3.00866	0.00262406	0.00656532
									chr6:76814293:76814842	27.4787	-1.51597	0.50387	-3.00865	0.00262414	0.0065654
									chr6:48146888:48147277	13.1263	-1.4534	0.48309	-3.00854	0.00262505	0.00656758
									chr13:49847624:49848470	282.968	0.319548	0.106214	3.00853	0.00262515	0.00656771
									chr3:55466730:55467569	41.2773	-1.05062	0.349215	-3.00851	0.00262535	0.00656812
									chrX:21985075:21985959	171.612	0.47385	0.157506	3.00846	0.00262576	0.00656905
									chr17:59424872:59426103	60.7063	-1.06004	0.352359	-3.0084	0.00262624	0.00657003
									chr7:103445120:103446688	276.227	0.351908	0.116975	3.0084	0.00262624	0.00657003
									chr22:50774977:50775843	328.391	0.741257	0.246402	3.00833	0.00262691	0.00657159
									chr19:1939947:1943381	1633.5	0.395615	0.131511	3.00823	0.00262777	0.0065735
									chr1:90725266:90726276	324.697	0.38386	0.127604	3.00822	0.00262779	0.0065735
									chr7:99994097:99994634	102.147	-0.682244	0.226793	-3.00822	0.0026278	0.0065735
									chr16:78310279:78311676	113.616	-0.626532	0.208275	-3.00819	0.0026281	0.00657416
									chr8:129945062:129945424	21.5808	-1.31291	0.436452	-3.00815	0.00262846	0.00657494
									chr15:52139349:52140492	174.377	-0.335731	0.111607	-3.00814	0.0026285	0.00657494
									chr11:45082813:45083809	117.559	-0.687559	0.228571	-3.00808	0.00262908	0.00657624
									chr5:122906757:122907708	115.898	-1.01037	0.335886	-3.00807	0.0026291	0.00657624
									chr14:69004698:69006602	205.049	-0.858875	0.285524	-3.00807	0.00262915	0.00657625
									chr21:32463244:32464705	162.936	-1.27028	0.422298	-3.00802	0.00262952	0.00657707
									chr2:129775705:129776867	66.1202	-1.63531	0.543656	-3.00799	0.00262984	0.00657777
									chr4:110865619:110866342	43.9364	-1.16305	0.386655	-3.00797	0.00263003	0.00657815
									chr12:12978989:12980409	760.031	0.271967	0.090418	3.00789	0.00263069	0.00657969
									chr5:147216494:147217218	34.3241	-1.09991	0.365681	-3.00783	0.00263119	0.00658084
									chr8:36570413:36571052	45.6832	-1.24619	0.414316	-3.00782	0.0026313	0.00658101
									chr9:68859023:68859927	50.5308	-0.975307	0.32427	-3.0077	0.00263235	0.00658353
									chr14:69086489:69087437	39.663	-1.44299	0.479774	-3.00765	0.00263276	0.00658443
									chr10:70220088:70220492	24.5764	1.08868	0.361979	3.00758	0.00263337	0.00658586
									chr6:16849348:16851136	144.359	-0.684187	0.22749	-3.00755	0.00263362	0.00658639
									chr4:4480293:4482109	837.295	0.465859	0.154898	3.00753	0.00263378	0.00658669
									chr4:141654085:141654486	38.8112	-0.814598	0.270854	-3.00752	0.00263393	0.00658694
									chr11:64742477:64744402	536.451	0.364188	0.121095	3.00746	0.00263444	0.00658811
									chr9:14515468:14517547	119.147	0.737072	0.245083	3.00744	0.00263461	0.00658843
									chr2:84077385:84077855	37.9961	-0.668024	0.222132	-3.00732	0.00263561	0.00659082
									chr17:9768496:9769306	46.0863	0.597466	0.198674	3.00727	0.00263604	0.0065918
									chr1:22778831:22779166	86.5727	-0.897907	0.298582	-3.00724	0.00263635	0.00659248
									chr8:109361516:109363429	254.663	0.391891	0.130316	3.00723	0.00263641	0.00659252
									chr4:61506918:61507861	179.189	0.784475	0.260865	3.00721	0.00263658	0.00659285
									chr7:21747566:21748281	56.9903	-1.46615	0.487554	-3.00715	0.0026371	0.00659403
									chr5:157718204:157719166	147.297	-0.365071	0.121402	-3.00712	0.00263735	0.00659456
									chr4:137663062:137664792	171.846	-0.923773	0.307199	-3.00709	0.00263764	0.00659509
									chr10:116053920:116054361	28.9485	-1.09267	0.363365	-3.00709	0.00263765	0.00659509
									chr3:45511236:45511887	178.409	0.410688	0.136575	3.00705	0.00263795	0.00659573
									chr1:118151175:118151867	70.8356	-0.511786	0.170199	-3.00699	0.00263849	0.006597
									chr15:58212923:58213447	80.2465	-0.581059	0.193238	-3.00696	0.00263876	0.00659747
									chr8:2180206:2181440	84.9249	-0.654263	0.217583	-3.00695	0.00263879	0.00659747
									chr3:184727032:184727822	514.233	0.313994	0.104423	3.00695	0.00263881	0.00659747
									chr4:95499176:95499870	41.7435	-0.70385	0.234075	-3.00694	0.00263892	0.00659763
									chr1:205495147:205496010	112.78	0.924402	0.307432	3.00685	0.00263971	0.00659951
									chr5:159817277:159817978	47.7752	-1.04547	0.347698	-3.00683	0.00263987	0.0065998
									chr12:18283811:18284304	26.7038	-1.0439	0.347201	-3.00661	0.00264176	0.00660441
									chr20:39885983:39886346	23.8546	-1.09418	0.363936	-3.00652	0.0026426	0.00660642
									chr15:39139847:39140650	61.8037	-0.88349	0.29386	-3.0065	0.00264276	0.00660671
									chr8:64994854:64996324	292.02	1.21197	0.403116	3.00649	0.0026428	0.00660671
									chr17:61404111:61405718	433.238	0.44355	0.147531	3.00648	0.00264292	0.00660691
									chr13:26867358:26867971	68.8097	-0.574869	0.191216	-3.00639	0.00264369	0.00660871
									chr17:42049750:42051225	572.617	0.335594	0.111628	3.00635	0.00264401	0.0066094
									chr1:228059259:228061262	256.503	-0.785259	0.261201	-3.00634	0.00264414	0.00660963
									chr16:57083912:57085053	238.469	0.278923	0.0927789	3.00632	0.00264432	0.00660999
									chr12:24596691:24597269	47.0068	0.571455	0.190091	3.00622	0.00264515	0.00661194
									chr13:93589511:93590359	101.237	1.14643	0.381352	3.00621	0.00264524	0.00661206
									chr2:54801066:54801703	36.5828	-1.12437	0.37402	-3.00619	0.00264546	0.0066125
									chr8:81551623:81552644	74.7288	-0.632811	0.210506	-3.00614	0.00264589	0.00661347
									chr4:87037761:87039796	1313.31	-0.348348	0.115884	-3.00602	0.00264695	0.00661603
									chr7:71784089:71784564	44.3324	-0.817807	0.272057	-3.00601	0.00264701	0.00661607
									chr2:113212061:113213310	165.255	-0.610882	0.203221	-3.006	0.00264712	0.00661625
									chr8:29372648:29373983	560.62	0.629744	0.209497	3.00598	0.00264723	0.00661638
									chr1:201083874:201085060	389.198	0.478753	0.159267	3.00598	0.00264726	0.00661638
									chr21:36129852:36130750	257.665	0.50694	0.168645	3.00596	0.00264741	0.00661657
									chr7:108529373:108529652	145.53	-1.23383	0.410462	-3.00596	0.00264745	0.00661657
									chr12:54975384:54976810	45.3225	-1.00668	0.334894	-3.00596	0.00264746	0.00661657
									chrX:9199119:9199613	38.1754	1.15011	0.382618	3.0059	0.00264798	0.00661776
									chrX:111387447:111388302	87.3778	1.11197	0.369936	3.00585	0.00264838	0.00661865
									chr12:48197487:48198865	1736.02	0.55926	0.186058	3.00584	0.00264846	0.00661874
									chr2:14301013:14302025	97.036	-1.22861	0.408747	-3.0058	0.00264887	0.00661961
									chr6:62042103:62042742	29.1841	-1.19639	0.398029	-3.00579	0.00264889	0.00661961
									chr22:46731037:46732323	115.347	-1.0189	0.338986	-3.00574	0.00264935	0.00662064
									chr16:391619:392291	203.547	0.460809	0.15331	3.00573	0.00264942	0.00662071
									chr8:102730316:102730668	18.8709	-1.00323	0.333778	-3.00569	0.0026498	0.00662156
									chr14:87690058:87691737	107.476	-0.776955	0.258496	-3.00568	0.00264986	0.00662161
									chr2:224527380:224528783	57.1767	-1.10449	0.36747	-3.00567	0.00264995	0.00662173
									chr8:28593886:28594596	165.96	0.370646	0.123317	3.00564	0.00265019	0.00662222
									chr5:164202276:164203277	74.1683	-1.41441	0.470607	-3.0055	0.00265145	0.00662526
									chr13:94617284:94618101	62.0895	0.5631	0.187359	3.00546	0.00265182	0.00662607
									chr6:26381895:26382592	250.029	0.792259	0.26361	3.00542	0.00265214	0.00662678
									chr10:83542715:83543605	91.8315	-0.810675	0.269739	-3.00541	0.00265222	0.00662686
									chr15:25709826:25710604	66.3991	0.609792	0.202905	3.00531	0.00265313	0.00662894
									chr7:2005924:2007410	150.087	-0.409679	0.136319	-3.00531	0.00265314	0.00662894
									chr21:31171748:31172833	84.0771	0.764142	0.254267	3.00528	0.0026534	0.00662948
									chr18:33986856:33988013	180.503	1.2678	0.421859	3.00527	0.00265343	0.00662948
									chr3:69250756:69251904	455.789	1.5523	0.516528	3.00526	0.00265353	0.00662962
									chr1:43058229:43059607	177.218	-0.380621	0.126652	-3.00526	0.00265358	0.00662963
									chr15:95883869:95884786	40.7795	-1.47258	0.490011	-3.0052	0.00265403	0.00663065
									chr5:80933022:80933418	97.5173	-1.1296	0.375894	-3.00512	0.00265477	0.00663239
									chr17:80005713:80006623	151.214	0.434518	0.144593	3.0051	0.00265491	0.00663263
									chr11:17812005:17814059	225.989	-0.645622	0.214848	-3.00502	0.00265559	0.00663424
									chr14:56199127:56199485	34.0408	-1.38632	0.461347	-3.00495	0.00265627	0.00663583
									chr17:62672186:62672757	129.352	0.389311	0.129559	3.0049	0.00265669	0.00663676
									chr19:14288635:14289654	180.767	0.463266	0.154175	3.0048	0.00265754	0.00663879
									chr14:60488247:60488492	27.8777	-0.822823	0.273841	-3.00475	0.00265802	0.00663987
									chr17:19109647:19109852	84.2658	-0.729095	0.24265	-3.00472	0.00265824	0.00664031
									chr7:3259395:3260643	81.5364	-0.638396	0.212466	-3.0047	0.00265843	0.00664069
									chr5:67106525:67108004	117.426	0.801841	0.266863	3.00469	0.0026585	0.00664075
									chr6:72182252:72183317	611.39	0.303935	0.101154	3.00468	0.00265864	0.00664099
									chr2:88960977:88961839	17.0164	2.03861	0.678488	3.00464	0.00265893	0.00664163
									chr1:229395467:229396085	30.9955	-1.76112	0.586138	-3.00462	0.00265909	0.00664192
									chr17:1055776:1057500	423.728	-0.46854	0.15594	-3.00462	0.00265914	0.00664193
									chr8:128149688:128150630	72.1079	-1.3905	0.462788	-3.00461	0.00265924	0.00664206
									chr7:21127860:21129466	184.3	0.845371	0.281361	3.00458	0.00265952	0.00664266
									chr17:37495035:37495271	38.8544	0.801824	0.26687	3.00454	0.00265979	0.00664323
									chr2:54409704:54410331	90.1046	0.768086	0.255653	3.00441	0.00266094	0.00664601
									chr16:81657763:81658180	50.6023	1.23114	0.409787	3.00434	0.00266159	0.00664745
									chr10:110651544:110651935	35.4887	-1.08384	0.360758	-3.00433	0.00266162	0.00664745
									chr1:204150705:204152801	796.441	0.378158	0.125871	3.00433	0.00266165	0.00664745
									chr4:184297928:184299297	238.104	0.702963	0.233987	3.00428	0.00266211	0.0066485
									chr20:461559:463130	1101.52	0.300792	0.100123	3.00422	0.00266262	0.00664968
									chr3:65412522:65413056	57.267	-0.830888	0.276575	-3.0042	0.00266276	0.00664992
									chr14:90453106:90454911	1099.09	0.346801	0.115441	3.00415	0.00266326	0.00665105
									chr2:16257703:16258741	84.1149	0.697406	0.232152	3.0041	0.00266369	0.00665203
									chr15:63380554:63382438	822.925	0.434994	0.144802	3.00406	0.002664	0.00665269
									chr6:155244166:155244797	37.6534	-0.934191	0.310989	-3.00394	0.00266507	0.00665525
									chr7:133051092:133051390	43.7335	0.697763	0.232284	3.00392	0.00266528	0.00665569
									chr3:5017944:5018650	60.0845	-0.732654	0.2439	-3.00391	0.00266536	0.00665577
									chr21:36817470:36819155	1229.47	1.42367	0.473942	3.0039	0.00266543	0.00665584
									chr4:84647329:84648692	136.971	0.6938	0.230969	3.00387	0.00266569	0.00665639
									chr2:22784208:22785231	121.418	1.07895	0.359188	3.00385	0.00266589	0.00665678
									chr18:35682472:35684029	219.986	0.992748	0.330502	3.00376	0.00266668	0.00665865
									chr8:141391419:141392968	852.633	0.30719	0.102269	3.00375	0.00266674	0.00665869
									chr7:6614624:6616509	510.365	0.555719	0.185009	3.00374	0.00266687	0.00665891
									chr1:26320930:26322221	349.029	0.302538	0.100722	3.00371	0.00266713	0.00665937
									chr13:37918037:37918668	68.9442	0.832004	0.276993	3.0037	0.00266714	0.00665937
									chr9:35962452:35962948	25.9683	-0.895366	0.298088	-3.0037	0.00266719	0.00665938
									chr10:11101958:11102675	54.1479	-1.42876	0.475674	-3.00366	0.00266757	0.00666023
									chr19:35090352:35091175	133.501	-0.344859	0.114814	-3.00363	0.00266776	0.0066606
									chr12:86663518:86664241	31.2243	-1.29449	0.430986	-3.00356	0.00266842	0.00666213
									chr8:95908229:95909788	88.748	-0.847897	0.2823	-3.00354	0.00266862	0.00666253
									chr12:23702634:23703648	68.7383	1.03927	0.34602	3.00351	0.00266884	0.00666288
									chr9:9015764:9016226	37.0772	-2.02261	0.673414	-3.00351	0.00266885	0.00666288
									chr5:108228782:108229115	13.2622	-2.33415	0.777149	-3.00348	0.00266914	0.00666351
									chr9:86836485:86837223	78.3363	-1.04259	0.347129	-3.00346	0.00266932	0.00666385
									chr14:32013787:32014769	121.038	-1.02147	0.340102	-3.00343	0.00266951	0.00666422
									chr15:95210653:95210963	10.164	-2.27169	0.756367	-3.00343	0.00266955	0.00666422
									chr9:121779298:121780041	276.501	-0.660221	0.219824	-3.00341	0.00266975	0.00666461
									chr7:89836910:89838368	604.245	0.618046	0.205788	3.00332	0.00267053	0.00666645
									chr6:68235183:68235893	113.142	0.886043	0.295022	3.00331	0.00267062	0.00666655
									chr2:104804241:104804515	21.9295	0.925673	0.308218	3.0033	0.00267066	0.00666655
									chr6:36820550:36821514	84.6586	-0.753708	0.250966	-3.00323	0.00267131	0.00666807
									chr21:17542796:17543103	40.2843	1.02334	0.340759	3.00311	0.00267233	0.00667051
									chr13:42319073:42319659	38.614	1.03002	0.343022	3.00279	0.00267516	0.00667748
									chr7:121557592:121558733	123.416	0.781728	0.260345	3.00266	0.0026763	0.00668021
									chr1:204454556:204456215	900.398	1.33852	0.44578	3.00266	0.00267635	0.00668024
									chr4:189692886:189693165	13.7003	-1.73133	0.576609	-3.00261	0.00267672	0.00668103
									chr11:133337242:133337698	17.5328	1.17175	0.390257	3.00252	0.00267758	0.00668308
									chrX:11671938:11672897	21.9005	-1.20087	0.399959	-3.00247	0.00267798	0.00668398
									chr12:97396706:97398159	716.755	0.359811	0.11984	3.00244	0.00267829	0.00668464
									chr22:48974536:48975687	62.5584	-0.518639	0.17274	-3.00242	0.00267838	0.00668477
									chrX:31423152:31424440	108.991	-0.49227	0.163959	-3.0024	0.00267861	0.00668522
									chr8:20994088:20994747	53.8365	1.55727	0.518707	3.00222	0.0026802	0.00668909
									chr10:60445584:60446538	44.3892	-0.685396	0.228298	-3.0022	0.00268038	0.00668944
									chr14:96191417:96191694	39.4736	1.00822	0.335833	3.00215	0.00268078	0.00669031
									chr22:40033935:40034553	53.1901	-0.76252	0.253994	-3.00212	0.00268107	0.00669085
									chr5:62574181:62574982	31.7454	-1.37855	0.459192	-3.00212	0.00268107	0.00669085
									chr1:174875264:174876168	54.2892	-1.10298	0.367416	-3.00201	0.00268205	0.00669317
									chr2:28274845:28276684	175.537	-1.1336	0.377615	-3.002	0.00268216	0.00669334
									chr12:12933446:12935208	253.847	-0.56139	0.187008	-3.00196	0.00268246	0.00669399
									chr7:55553617:55553997	61.6589	-0.652529	0.217371	-3.00191	0.00268288	0.00669488
									chr15:57218886:57220076	319.75	0.914095	0.304504	3.00191	0.00268291	0.00669488
									chr12:58896284:58896897	40.1021	0.915802	0.305075	3.00189	0.00268306	0.00669516
									chr3:89252918:89253558	45.1867	0.60307	0.200899	3.00185	0.00268342	0.00669596
									chr3:113124033:113124758	91.7814	0.90538	0.301617	3.00176	0.00268424	0.00669782
									chr9:116806138:116806444	46.0253	-0.804595	0.268041	-3.00176	0.00268425	0.00669782
									chr8:48627154:48627661	29.543	-0.829217	0.276245	-3.00174	0.00268438	0.00669803
									chr17:17935857:17936367	64.2517	-0.81839	0.27264	-3.00173	0.00268453	0.00669829
									chr1:11845618:11846135	59.2995	-0.532618	0.177439	-3.0017	0.00268475	0.00669873
									chr4:114780084:114780898	180.947	-0.549905	0.1832	-3.00167	0.00268505	0.00669932
									chr1:156910268:156911023	172.934	0.376543	0.125445	3.00167	0.00268507	0.00669932
									chr4:76424075:76424919	27.6621	0.814671	0.271413	3.00159	0.0026857	0.00670078
									chr17:45722036:45722552	93.3816	-0.567588	0.189097	-3.00157	0.00268593	0.00670124
									chr11:131373172:131373695	69.0476	0.840031	0.27987	3.0015	0.00268652	0.00670263
									chr4:120331519:120332907	159.323	0.711264	0.236976	3.00142	0.00268725	0.00670435
									chr1:75233022:75234159	118.025	0.461283	0.15369	3.00139	0.00268752	0.0067049
									chr7:83873494:83874288	74.1054	1.64508	0.548113	3.00135	0.00268789	0.00670571
									chr8:61287670:61288772	562.645	0.433707	0.144505	3.00132	0.0026881	0.00670604
									chr7:80087214:80087939	42.8669	-1.06056	0.353363	-3.00132	0.00268813	0.00670604
									chr17:40175914:40178605	1099.99	0.299178	0.0996821	3.00132	0.00268815	0.00670604
									chr16:66650430:66651676	475.507	0.424744	0.141524	3.00122	0.00268896	0.00670797
									chr7:149401956:149402957	72.7288	-1.52853	0.509313	-3.00115	0.0026896	0.00670944
									chr10:108615179:108616845	80.3074	-1.18628	0.395276	-3.00115	0.00268965	0.00670947
									chr3:50272846:50273607	369.204	0.321205	0.107032	3.00101	0.00269084	0.00671234
									chr5:83152359:83153665	243.097	1.01242	0.337363	3.00098	0.00269113	0.00671294
									chr4:110585722:110586727	162.633	0.328791	0.109562	3.00095	0.00269139	0.00671342
									chr1:81312114:81312790	21.9853	0.907602	0.302438	3.00095	0.00269141	0.00671342
									chr14:29085449:29086090	54.0641	-0.582411	0.194078	-3.00091	0.00269171	0.00671408
									chr1:83102303:83103714	101.949	-1.06843	0.356035	-3.00091	0.00269177	0.00671412
									chr19:55151333:55151826	66.4563	1.27317	0.424272	3.00083	0.00269249	0.00671579
									chr19:13398739:13399416	50.2217	-1.08843	0.362713	-3.00079	0.00269278	0.00671642
									chr15:78950928:78951800	174.511	-0.804901	0.268232	-3.00076	0.00269304	0.00671695
									chr10:119375470:119376181	63.2916	-0.982428	0.327395	-3.00074	0.00269325	0.00671738
									chr16:68486640:68487504	70.6365	-0.631068	0.210314	-3.0006	0.00269447	0.00672031
									chr13:42747331:42747990	42.5536	-1.64186	0.547182	-3.00058	0.0026947	0.00672077
									chr5:32158002:32159245	114.683	0.719676	0.239853	3.00048	0.00269553	0.00672272
									chr11:41522950:41523618	25.2875	-1.16163	0.387148	-3.00048	0.00269556	0.00672272
									chr20:52039719:52040565	71.34	-1.21103	0.40363	-3.00034	0.0026968	0.0067257
									chr10:60290516:60291035	40.1572	-0.686611	0.22885	-3.00026	0.00269747	0.00672726
									chr3:127891049:127891511	21.4845	1.0177	0.339208	3.00021	0.00269797	0.00672839
									chr21:45324268:45324911	67.0375	-0.598138	0.199366	-3.0002	0.00269802	0.00672842
									chr11:104523703:104524979	179.096	-0.873201	0.291048	-3.00019	0.00269809	0.00672847
									chr8:103924646:103925062	15.7374	-1.70129	0.567061	-3.00018	0.00269817	0.00672856
									chr20:61980671:61981324	89.114	-0.832025	0.277325	-3.00018	0.00269823	0.00672863
									chr8:37625081:37625986	61.2778	-0.666942	0.222302	-3.00017	0.00269833	0.00672875
									chr6:121400621:121401266	68.6891	-0.726493	0.242152	-3.00015	0.0026985	0.00672904
									chr8:37915328:37916714	551.619	-0.980396	0.326783	-3.00014	0.00269855	0.00672904
									chrX:135484460:135485365	54.612	-0.596023	0.198665	-3.00013	0.0026986	0.00672904
									chr1:243738991:243739187	15.5354	0.939128	0.313029	3.00013	0.00269861	0.00672904
									chr18:31300888:31302252	306.461	-1.03461	0.344856	-3.00011	0.0026988	0.00672939
									chr1:206280568:206281213	101.391	0.56643	0.188805	3.00008	0.00269907	0.00672997
									chr2:85308919:85309924	100.454	-0.620169	0.206728	-2.99994	0.00270037	0.00673309
									chr12:80216730:80217502	121.807	-1.07195	0.357325	-2.99993	0.00270044	0.00673316
									chr1:201656577:201657082	63.8489	-0.826908	0.275668	-2.99965	0.00270291	0.00673923
									chr12:40971765:40972308	18.1115	-1.76635	0.588859	-2.99962	0.00270317	0.00673976
									chr6:82778567:82780597	436.813	-1.10523	0.368465	-2.99955	0.0027038	0.00674122
									chr12:84727719:84728357	44.5278	-0.719735	0.239949	-2.99953	0.00270393	0.00674143
									chr20:53299610:53300342	31.2166	-0.788942	0.263023	-2.99952	0.00270409	0.00674172
									chr21:31929245:31930715	391.01	0.799466	0.266533	2.9995	0.00270427	0.00674208
									chr8:23162649:23164486	775.315	0.360888	0.120319	2.99942	0.00270492	0.00674358
									chr12:13435332:13437233	172.87	-0.658561	0.219572	-2.9993	0.00270603	0.00674625
									chr1:82978606:82979469	47.0088	-1.20978	0.403357	-2.99929	0.00270613	0.00674639
									chr8:128108831:128109999	459.807	-0.896087	0.298783	-2.99913	0.00270756	0.00674984
									chr12:83018080:83018530	43.7584	1.07732	0.359213	2.9991	0.00270776	0.00675023
									chr13:40031017:40031551	23.3089	-1.55832	0.519607	-2.99904	0.00270828	0.00675143
									chr5:142643948:142645469	90.2195	-1.15634	0.38557	-2.99903	0.00270839	0.00675158
									chr15:33526604:33526835	11.7049	-1.55702	0.519176	-2.99903	0.00270845	0.00675158
									chr8:64579943:64582323	1113.36	0.394323	0.131484	2.99902	0.00270847	0.00675158
									chr16:78292779:78293758	91.7514	-1.32236	0.440934	-2.99899	0.00270873	0.00675211
									chr2:165474693:165474950	66.8583	0.774912	0.258396	2.99892	0.00270934	0.00675353
									chr12:41708930:41710349	60.8476	-0.922757	0.307701	-2.99888	0.00270975	0.00675444
									chr2:54204075:54205251	70.8167	-1.47363	0.491394	-2.99887	0.00270987	0.00675456
									chr4:7273653:7274259	37.5365	0.767226	0.255839	2.99886	0.00270988	0.00675456
									chr11:8068179:8069599	406.996	-0.675542	0.225272	-2.99878	0.00271065	0.00675635
									chr20:43508237:43508948	97.4642	-0.393127	0.131096	-2.99877	0.00271069	0.00675636
									chr7:102432456:102434704	944.09	0.271716	0.0906094	2.99876	0.00271081	0.00675655
									chr4:94931464:94931964	20.535	-1.07936	0.359935	-2.99875	0.0027109	0.00675667
									chrX:16185679:16186156	26.9464	-1.06481	0.355087	-2.99872	0.00271113	0.00675713
									chr8:22178593:22179639	100.743	-1.20392	0.40148	-2.9987	0.00271135	0.00675757
									chr22:32896886:32898096	82.0335	-1.51389	0.504863	-2.99861	0.00271215	0.00675947
									chr13:107846008:107846941	76.3391	-1.39846	0.466374	-2.99859	0.00271235	0.00675984
									chr4:153128441:153128658	33.0964	0.622025	0.207442	2.99855	0.00271263	0.00676045
									chr1:109191384:109191661	31.8832	0.969485	0.323319	2.99854	0.00271277	0.00676058
									chr5:50900507:50900807	20.8795	1.05519	0.3519	2.99854	0.00271278	0.00676058
									chr19:12885517:12885791	107.241	1.03952	0.346682	2.99849	0.00271317	0.00676146
									chr9:88990683:88992336	1138.16	0.232688	0.0776025	2.99846	0.00271346	0.00676207
									chr16:72939339:72939504	22.0073	-1.16102	0.387209	-2.99844	0.00271364	0.00676237
									chr12:70883272:70884500	169.601	-1.1316	0.377398	-2.99844	0.00271366	0.00676237
									chr14:53117128:53118074	61.7439	-0.788923	0.26312	-2.99834	0.00271457	0.00676451
									chr2:178914130:178914785	116.708	-0.439704	0.14665	-2.99833	0.00271466	0.00676464
									chr17:82494069:82495078	1717.22	-0.245242	0.0817945	-2.99828	0.00271512	0.00676566
									chr3:115790738:115791128	53.3913	-1.15448	0.385063	-2.99817	0.00271607	0.00676792
									chr10:94102219:94102889	32.9485	-0.959845	0.320146	-2.99815	0.00271628	0.00676835
									chr6:111699799:111701030	288.852	0.999012	0.333212	2.99813	0.00271643	0.00676858
									chr13:29753633:29754953	144.932	0.598505	0.199627	2.99813	0.00271646	0.00676858
									chr22:42368459:42369973	1138.4	0.392254	0.130833	2.99812	0.00271654	0.00676867
									chr9:67503761:67504369	23.5222	-1.87957	0.626932	-2.99805	0.00271714	0.00677007
									chr10:71405820:71406687	45.9618	-0.734409	0.244966	-2.998	0.00271753	0.00677093
									chr5:10600987:10602405	881.539	0.499306	0.166551	2.99792	0.00271828	0.00677267
									chr16:26385975:26386831	49.8773	0.777757	0.259433	2.99791	0.00271837	0.0067728
									chr13:112210402:112211799	170.103	-0.633729	0.211391	-2.99789	0.00271854	0.00677312
									chr2:137114816:137116240	76.3048	-0.978249	0.32632	-2.99782	0.00271916	0.00677455
									chr7:4798102:4799052	258.855	0.300549	0.100256	2.99781	0.00271929	0.00677477
									chr1:54498318:54500643	496.898	0.412582	0.13763	2.99777	0.00271964	0.00677553
									chr15:25661766:25662392	59.975	-0.547653	0.182688	-2.99775	0.00271977	0.00677576
									chr8:26165699:26166889	70.3338	1.02768	0.342826	2.99767	0.0027205	0.00677747
									chr7:121337314:121337796	32.1979	-0.946615	0.315787	-2.99764	0.00272077	0.00677802
									chr8:60724893:60725254	34.5759	0.915398	0.305375	2.99762	0.00272098	0.00677845
									chr1:186033849:186034315	21.8931	-1.36547	0.455523	-2.99758	0.00272135	0.00677926
									chr4:94578232:94578502	113.53	1.23099	0.410663	2.99757	0.00272144	0.00677937
									chr11:45282101:45282502	60.6528	-1.05174	0.35088	-2.99745	0.00272251	0.00678193
									chr1:18681133:18681960	166.858	-0.777493	0.259388	-2.99742	0.00272279	0.00678251
									chr2:218873351:218874144	126.386	0.505139	0.168526	2.99739	0.00272305	0.00678305
									chr5:143559757:143560037	25.7391	1.73241	0.577975	2.99737	0.00272317	0.00678326
									chr7:1122893:1125253	289.863	-0.514698	0.171717	-2.99736	0.00272332	0.00678348
									chr6:28206963:28208691	332.288	-0.347063	0.11579	-2.99735	0.00272335	0.00678348
									chr12:84435669:84436396	33.7512	-1.21475	0.405275	-2.99734	0.00272348	0.00678371
									chr5:134525228:134525434	102.854	0.638567	0.213051	2.99725	0.00272428	0.00678558
									chr5:87393112:87393846	38.0472	-1.01556	0.338835	-2.99723	0.00272447	0.00678594
									chr3:126056607:126057097	50.4442	-1.06957	0.356865	-2.99712	0.00272547	0.00678833
									chr9:532474:533282	27.2554	-0.984354	0.328441	-2.99705	0.00272607	0.00678971
									chr13:112905844:112906873	86.0365	-0.581693	0.194093	-2.99698	0.00272673	0.00679125
									chr20:26207892:26209557	262.773	0.495193	0.165233	2.99694	0.00272707	0.00679199
									chr1:175701443:175702005	22.3333	1.19112	0.397447	2.99692	0.0027272	0.0067922
									chr4:157045193:157045893	122.068	-0.578947	0.193181	-2.99691	0.00272731	0.00679238
									chr1:67535454:67535967	122.681	-0.542758	0.181108	-2.99688	0.00272759	0.00679296
									chr3:55190298:55190858	36.0526	-1.02418	0.341753	-2.99685	0.00272787	0.00679356
									chr9:101166753:101168043	136.631	-0.706343	0.235712	-2.99664	0.00272974	0.00679809
									chr17:65920671:65921581	67.3054	-1.21546	0.40561	-2.99661	0.00272998	0.00679858
									chr20:23305106:23306286	39.5509	-1.00027	0.333805	-2.99657	0.00273032	0.00679933
									chr5:177934309:177934562	33.9435	-0.726188	0.242346	-2.99649	0.0027311	0.00680116
									chr22:18542456:18543006	14.5437	1.58416	0.528696	2.99636	0.00273225	0.00680392
									chr22:43992469:43993694	201.974	0.30635	0.102242	2.99631	0.00273269	0.00680491
									chr6:49406356:49406965	26.0567	-1.17201	0.391152	-2.9963	0.00273277	0.00680499
									chr6:107659108:107659478	25.3585	-1.38833	0.463366	-2.99618	0.00273389	0.00680768
									chr15:73264909:73266210	130.717	-0.366941	0.122473	-2.99611	0.00273448	0.00680904
									chr9:38687010:38687875	126.621	-1.12813	0.376542	-2.99603	0.00273523	0.0068108
									chr1:184050726:184052602	1053.06	0.31808	0.106168	2.996	0.00273549	0.00681134
									chr4:76540058:76540356	54.8361	-0.872466	0.291212	-2.99598	0.00273562	0.00681151
									chr2:99523340:99524732	73.7492	-0.904928	0.302048	-2.99598	0.00273565	0.00681151
									chr9:101275077:101276174	82.5631	0.602913	0.201241	2.99597	0.0027357	0.00681152
									chr1:209937372:209938846	1151.19	0.289962	0.0967845	2.99596	0.00273583	0.00681175
									chr1:15430882:15431953	225.68	0.36546	0.121988	2.99587	0.00273662	0.0068136
									chr12:52357747:52358819	73.7725	-1.29821	0.433342	-2.99582	0.00273707	0.00681462
									chr12:125881634:125882563	33.5188	-1.27719	0.426327	-2.99579	0.00273733	0.00681515
									chr15:100058615:100059986	42.8262	-0.993775	0.331731	-2.99573	0.00273793	0.00681655
									chr17:15589649:15590381	35.6941	-1.61288	0.538396	-2.9957	0.00273813	0.00681693
									chr2:111673108:111674019	28.7911	-0.854754	0.285328	-2.99569	0.00273828	0.0068172
									chr19:41746513:41746971	68.5225	-0.461764	0.154149	-2.99557	0.00273932	0.00681967
									chr21:25330355:25330674	13.1291	1.31531	0.439089	2.99555	0.0027395	0.00682001
									chr3:98746863:98747207	31.9365	0.980874	0.327448	2.99551	0.00273983	0.00682074
									chr19:6743964:6745403	762.804	-0.562527	0.187794	-2.99545	0.0027404	0.00682203
									chr12:76347134:76347354	75.8929	-0.537863	0.179562	-2.99542	0.00274068	0.00682263
									chr6:167184366:167184624	17.555	0.85975	0.287023	2.99541	0.00274079	0.00682272
									chr3:115271998:115272892	171.277	0.525229	0.175345	2.99541	0.0027408	0.00682272
									chr5:89272342:89272652	18.0893	-0.971081	0.324194	-2.99537	0.00274108	0.00682331
									chr8:27019446:27019839	16.1254	-1.30504	0.435698	-2.9953	0.00274179	0.00682495
									chr8:133406572:133407055	33.9769	-1.17909	0.393654	-2.99523	0.00274239	0.00682634
									chr14:23493800:23494892	403.201	-0.88679	0.29607	-2.99521	0.0027426	0.00682675
									chr11:27347659:27349100	221.495	0.990653	0.330748	2.99519	0.00274276	0.006827
									chr17:1077669:1079434	542.258	0.713313	0.238153	2.99519	0.00274278	0.006827
									chr11:62108906:62109565	66.3097	-0.810904	0.270743	-2.9951	0.00274351	0.00682868
									chr7:143526524:143527406	24.3033	-0.97013	0.323906	-2.9951	0.00274355	0.00682868
									chr2:172323404:172324801	88.292	-0.772978	0.258082	-2.99508	0.00274369	0.00682894
									chr16:23966440:23967765	82.8376	-0.987553	0.329725	-2.99508	0.00274376	0.00682899
									chr2:111178697:111179481	28.1763	-1.04235	0.34802	-2.99507	0.00274381	0.00682901
									chr9:134130821:134131418	198.265	-0.97176	0.324465	-2.99497	0.00274476	0.00683126
									chr6:85014773:85016330	234.669	-0.319678	0.106739	-2.99495	0.00274487	0.00683143
									chr16:14511151:14512014	31.0948	-1.17314	0.391708	-2.99494	0.00274497	0.00683158
									chr7:141238111:141239452	59.5426	0.607712	0.202915	2.99491	0.00274525	0.00683216
									chr1:44089033:44090302	89.1651	-0.773049	0.258128	-2.99482	0.00274605	0.00683406
									chr9:21293204:21293895	36.7854	-1.24002	0.414057	-2.99481	0.00274618	0.00683427
									chr19:7407288:7408399	33.0778	-1.02559	0.342457	-2.99479	0.00274638	0.00683466
									chr15:79410359:79410640	24.3612	-1.48168	0.494757	-2.99476	0.00274663	0.00683516
									chr19:43934404:43935861	1131.83	0.239235	0.079885	2.99475	0.00274671	0.00683526
									chr2:16870396:16871500	86.0585	1.21488	0.405676	2.9947	0.00274711	0.00683613
									chr11:110886073:110887331	51.5506	-1.12143	0.374484	-2.99461	0.00274792	0.00683803
									chr12:101923:104044	570.484	0.6525	0.217895	2.99456	0.00274837	0.00683907
									chr11:70500022:70501406	145.717	-0.650264	0.217152	-2.99451	0.00274883	0.00684002
									chr1:183218119:183220252	312.038	0.565612	0.188883	2.99451	0.00274885	0.00684002
									chr13:40589680:40590393	59.5074	-1.17013	0.390759	-2.99451	0.00274889	0.00684002
									chr2:182642269:182642680	67.2331	-0.558912	0.186647	-2.99449	0.00274908	0.00684039
									chr8:138851320:138851783	22.5034	2.17274	0.725619	2.99433	0.00275045	0.00684368
									chr4:2582659:2583942	86.069	0.593499	0.19821	2.9943	0.0027508	0.00684444
									chr8:1958025:1958430	76.9983	-1.18762	0.39663	-2.99427	0.00275105	0.00684495
									chr7:151661649:151662906	56.3937	-0.66027	0.220512	-2.99426	0.00275109	0.00684495
									chrX:789121:791943	184.117	0.722311	0.241232	2.99426	0.00275115	0.006845
									chr9:42534750:42535228	26.5965	2.21973	0.741332	2.99424	0.00275127	0.00684518
									chr2:75290285:75291122	52.1026	-0.697233	0.232862	-2.99419	0.0027517	0.00684612
									chr1:27360285:27360929	180.489	0.372533	0.124418	2.99419	0.00275173	0.00684612
									chr18:47075235:47076043	36.408	-0.806587	0.269395	-2.99407	0.00275282	0.00684872
									chr7:142483213:142483660	71.5663	-0.544154	0.181758	-2.99384	0.00275492	0.00685383
									chr19:19089591:19090313	67.2317	-1.25821	0.420271	-2.99381	0.00275521	0.00685444
									chr14:104940838:104941119	25.3317	-0.938936	0.313631	-2.99376	0.00275565	0.00685542
									chr2:165700560:165700941	119.853	1.2491	0.417245	2.99368	0.00275638	0.00685705
									chr14:105430196:105431129	47.3536	-1.11048	0.370941	-2.99368	0.00275639	0.00685705
									chr6:19841665:19842031	98.4063	0.873983	0.291948	2.99363	0.0027568	0.00685796
									chr9:112868719:112869868	47.9406	-0.635648	0.212334	-2.99362	0.00275691	0.00685813
									chr17:31526269:31526567	36.5115	0.634522	0.211969	2.99347	0.00275825	0.00686135
									chr19:27793030:27794844	1544.08	-1.88298	0.629045	-2.9934	0.00275891	0.00686289
									chr5:7638367:7638817	29.3819	-1.33233	0.445096	-2.99337	0.00275919	0.00686346
									chrX:44954368:44954937	69.3898	1.03802	0.346775	2.99336	0.00275924	0.00686348
									chrX:103310090:103311370	701.247	0.269584	0.0900642	2.99324	0.00276035	0.00686605
									chr19:36417905:36419060	751.633	0.525844	0.175677	2.99324	0.00276036	0.00686605
									chr3:60742561:60744605	318.569	-0.592659	0.198001	-2.99321	0.00276056	0.00686644
									chr2:21281418:21282527	127.858	-0.508458	0.169871	-2.99321	0.00276063	0.0068665
									chr5:43039473:43040132	242.047	0.439516	0.14685	2.99297	0.0027628	0.00687178
									chr14:50040343:50040815	31.6366	-0.720167	0.240623	-2.99293	0.00276312	0.00687249
									chr6:37236752:37237520	145.545	0.739111	0.246954	2.99291	0.00276335	0.00687293
									chr12:41685082:41685332	11.7009	-1.90736	0.63731	-2.99284	0.00276398	0.0068744
									chr1:75097602:75098018	31.698	-1.06792	0.35683	-2.9928	0.00276432	0.00687513
									chr3:72548583:72550053	57.8258	0.576789	0.192729	2.99275	0.00276479	0.00687619
									chr15:89662938:89663284	40.4263	-1.34044	0.447913	-2.99263	0.00276583	0.00687867
									chr11:113874580:113876186	994.468	0.296851	0.0991964	2.99256	0.00276648	0.0068801
									chr16:4350598:4352028	1082.39	0.213221	0.0712505	2.99256	0.00276651	0.0068801
									chr3:65126646:65127453	39.8219	-1.55607	0.519982	-2.99255	0.00276654	0.0068801
									chr1:157877959:157878551	48.7133	-0.917345	0.306545	-2.99253	0.00276676	0.00688056
									chr12:124184505:124184898	32.3079	-0.843014	0.281707	-2.99252	0.00276687	0.00688072
									chr3:40689336:40690491	47.3545	-1.0395	0.347369	-2.99248	0.00276719	0.0068814
									chr12:19226947:19228357	375.802	1.31111	0.438136	2.99247	0.00276727	0.00688149
									chr5:124180461:124181892	105.339	-1.68821	0.564155	-2.99247	0.00276731	0.00688149
									chr5:79200637:79200909	39.1607	-0.650877	0.217507	-2.99244	0.00276761	0.00688212
									chr16:28145149:28145476	19.436	-1.20574	0.402933	-2.99242	0.00276777	0.00688239
									chr4:72663630:72665037	204.652	0.684866	0.228873	2.99233	0.00276853	0.0068841
									chr10:114634469:114635544	458.284	-0.766836	0.256267	-2.99233	0.00276855	0.0068841
									chr9:129197974:129199057	239.927	-0.577871	0.193117	-2.99233	0.00276858	0.0068841
									chr15:80447097:80447549	35.4858	-1.11109	0.371315	-2.9923	0.00276881	0.00688457
									chr19:57849312:57851131	1379.63	0.386251	0.129082	2.99228	0.00276901	0.00688495
									chr8:108072999:108073651	127.398	-0.749159	0.250367	-2.99224	0.00276936	0.00688566
									chr21:32834838:32835698	64.1762	0.84003	0.280736	2.99224	0.00276939	0.00688566
									chr11:131407968:131408407	43.6735	-0.651934	0.217879	-2.99219	0.00276986	0.00688674
									chr3:54229770:54231324	52.6245	-1.34962	0.451055	-2.99214	0.00277031	0.00688774
									chr3:50477684:50478564	137.545	-0.919787	0.30741	-2.99205	0.00277108	0.00688955
									chr4:143084590:143084898	21.6483	-0.905124	0.302512	-2.99202	0.00277135	0.0068901
									chr3:17505830:17506436	22.8014	-1.15605	0.386378	-2.99201	0.0027715	0.00689037
									chr5:53792482:53792977	14.7932	1.03837	0.347059	2.9919	0.00277244	0.0068926
									chr6:152490840:152491434	17.3751	-1.23303	0.412125	-2.99188	0.00277261	0.00689291
									chr3:113711958:113712614	28.5895	0.766483	0.256193	2.99182	0.0027732	0.00689428
									chr13:70393881:70394645	128.853	1.22692	0.410104	2.99173	0.002774	0.00689616
									chr10:4270047:4270499	29.3339	-1.10846	0.370511	-2.9917	0.00277425	0.00689666
									chr15:85629332:85629901	23.2935	0.906617	0.303053	2.99161	0.00277509	0.00689864
									chr18:78238624:78239343	101.373	0.755912	0.252687	2.99149	0.00277616	0.0069012
									chr7:16817546:16818293	55.9433	-0.900709	0.301093	-2.99146	0.00277645	0.0069018
									chr4:117622746:117623817	42.5313	-1.00223	0.335037	-2.99141	0.0027769	0.00690277
									chr12:87704320:87705044	37.3137	-1.74887	0.58463	-2.99141	0.00277693	0.00690277
									chr16:73402989:73404353	132.754	0.601362	0.201031	2.99139	0.00277714	0.00690311
									chr5:177657524:177658371	50.6594	-0.979732	0.327518	-2.99138	0.00277715	0.00690311
									chr6:20211241:20213112	1172.18	0.431604	0.144284	2.99136	0.00277736	0.00690352
									chr18:12335960:12336735	111.478	-1.06657	0.356555	-2.99132	0.00277775	0.00690438
									chr4:4879643:4880010	21.6961	-1.3919	0.465332	-2.99121	0.00277877	0.00690672
									chr2:182974005:182974769	37.8794	1.0995	0.367577	2.99121	0.00277878	0.00690672
									chr17:79749450:79749972	61.298	-0.863545	0.288698	-2.99117	0.00277912	0.00690744
									chr14:36818374:36819569	240.049	0.525277	0.17561	2.99116	0.00277916	0.00690744
									chr2:84487293:84488423	91.4485	-0.590705	0.197484	-2.99115	0.00277932	0.00690772
									chr10:122265794:122266252	24.6889	-1.02405	0.342362	-2.99114	0.00277937	0.00690774
									chr1:229031062:229031671	77.903	-0.749972	0.250735	-2.9911	0.00277979	0.00690867
									chr13:74074705:74075252	57.4479	-0.836834	0.279779	-2.99105	0.00278018	0.00690954
									chr7:20797217:20799340	967.459	0.34226	0.114431	2.99098	0.0027808	0.00691097
									chr17:29617094:29617548	129.098	0.726562	0.242924	2.9909	0.00278154	0.00691259
									chr4:143410792:143412550	475.362	0.558895	0.186865	2.9909	0.00278154	0.00691259
									chr8:25183660:25186052	904.135	0.311784	0.104245	2.99087	0.00278184	0.00691323
									chr7:70925247:70925803	66.8628	-1.27215	0.425347	-2.99086	0.00278196	0.00691341
									chr13:30017880:30018511	78.7641	-0.811705	0.271401	-2.9908	0.00278249	0.00691461
									chr16:75860191:75862217	808.67	0.571009	0.190926	2.99074	0.00278305	0.0069159
									chr2:35303442:35303730	16.2331	1.48703	0.497214	2.99072	0.0027832	0.00691615
									chr11:120881685:120882529	80.0435	-0.967253	0.323424	-2.99066	0.00278371	0.00691731
									chr10:43301526:43301981	47.3906	-1.664	0.556403	-2.99063	0.00278405	0.00691804
									chr8:22658669:22659266	38.4616	-1.00949	0.337563	-2.99052	0.00278505	0.00692043
									chr9:68806200:68807687	366.508	1.10625	0.36992	2.9905	0.00278519	0.00692067
									chr17:71830605:71831302	283.95	0.544725	0.182154	2.99047	0.00278549	0.00692131
									chr8:86073760:86074137	22.4369	-1.07063	0.358015	-2.99045	0.00278564	0.00692157
									chr22:49553412:49554026	53.4911	-0.705012	0.235755	-2.99045	0.0027857	0.00692161
									chr2:131033947:131035637	861.831	0.349842	0.116987	2.99043	0.00278589	0.00692197
									chr12:118436073:118436808	53.9365	0.793621	0.26539	2.9904	0.00278615	0.00692251
									chr9:115212570:115213079	60.8567	0.90951	0.304151	2.99032	0.00278685	0.00692414
									chr16:2090298:2092363	956.64	0.423175	0.141516	2.99031	0.00278696	0.00692429
									chr2:39513703:39513969	34.8726	-1.38798	0.464163	-2.99028	0.00278723	0.00692487
									chr15:24763140:24763681	14.0043	2.02255	0.676379	2.99027	0.00278734	0.00692502
									chr12:123042235:123044068	201.623	-0.481583	0.16105	-2.99026	0.00278738	0.00692502
									chr2:2664748:2665875	172.256	-0.619059	0.207026	-2.99026	0.00278743	0.00692503
									chr8:8892041:8894256	885.522	0.363664	0.121617	2.99024	0.00278757	0.00692515
									chr13:100304071:100304704	53.6059	-0.662921	0.221695	-2.99024	0.00278757	0.00692515
									chr19:639091:640396	628.445	0.43854	0.146658	2.99023	0.00278766	0.00692527
									chr12:124939094:124940978	4884.2	0.240272	0.0803539	2.99018	0.00278815	0.00692638
									chr4:52202291:52202721	39.4743	-0.899026	0.300667	-2.99011	0.00278881	0.00692791
									chr15:67011156:67011661	59.7566	-0.490647	0.164091	-2.9901	0.00278889	0.006928
									chr4:44446757:44449526	2597.32	0.527824	0.176527	2.99004	0.00278937	0.00692899
									chr5:175861407:175862008	42.4247	-1.28914	0.431144	-2.99004	0.00278938	0.00692899
									chr12:102396130:102397143	59.5635	-1.25736	0.420516	-2.99003	0.00278953	0.00692925
									chr7:71303507:71304347	188.19	-1.44317	0.482668	-2.98999	0.00278983	0.00692989
									chr10:61136009:61136603	30.8598	-1.70804	0.571274	-2.98988	0.0027909	0.00693243
									chr3:78183273:78184769	245.124	0.952481	0.31857	2.98986	0.00279102	0.00693261
									chrX:19195284:19195579	24.2197	-0.913	0.305368	-2.98984	0.00279125	0.00693309
									chr13:112273635:112274715	46.784	-1.20266	0.402251	-2.98982	0.00279139	0.00693332
									chr2:33540274:33540578	25.9567	2.62699	0.878663	2.98976	0.00279199	0.0069347
									chr7:17298180:17300023	901.019	0.542434	0.181437	2.98965	0.00279298	0.00693696
									chr19:10863950:10865065	298.423	0.290067	0.0970238	2.98965	0.00279299	0.00693696
									chr7:150275680:150276852	196.824	0.54836	0.183421	2.98962	0.00279326	0.00693753
									chr9:79850816:79851507	15.6562	1.27033	0.424915	2.9896	0.00279342	0.00693782
									chr2:9315188:9315704	47.2521	-1.32874	0.444467	-2.98952	0.00279416	0.00693954
									chr18:27483143:27484210	73.6103	1.14056	0.38153	2.98943	0.00279496	0.00694142
									chr5:42994492:42995257	604.456	0.355933	0.119064	2.98942	0.00279504	0.0069415
									chr12:30946379:30947361	52.624	0.888641	0.297268	2.98936	0.00279559	0.00694277
									chr2:11154535:11156026	1934.51	0.368324	0.123215	2.98927	0.00279646	0.00694481
									chr1:145977540:145977844	251.808	0.293367	0.0981412	2.98923	0.00279678	0.00694547
									chr2:105890293:105891697	154.151	-1.17432	0.392851	-2.98923	0.00279681	0.00694547
									chr4:1809575:1810893	540.026	0.319274	0.106816	2.98901	0.00279878	0.0069502
									chr3:62665577:62666804	341.69	0.389113	0.130181	2.98901	0.00279881	0.0069502
									chr7:123659841:123660640	31.9442	-0.7624	0.255073	-2.98895	0.00279936	0.00695145
									chr15:89442587:89444465	340.252	0.405864	0.135789	2.98893	0.00279955	0.00695183
									chr2:64812994:64814164	132.828	0.702473	0.235029	2.98888	0.00280005	0.00695295
									chr8:79610500:79611456	291.721	0.844976	0.282711	2.98883	0.00280046	0.00695387
									chr1:41521514:41522306	50.6459	-0.885248	0.296191	-2.98877	0.00280104	0.00695521
									chr12:42504090:42504811	100.556	-0.81057	0.271206	-2.98876	0.00280114	0.00695534
									chr9:112022208:112022506	21.0714	-1.01886	0.340899	-2.98875	0.00280122	0.00695542
									chr21:33019785:33020839	291.654	0.54053	0.180855	2.98874	0.00280128	0.00695545
									chr4:80196200:80198370	795.99	0.37694	0.126121	2.98871	0.00280157	0.00695607
									chr19:18590414:18590976	767.699	0.254206	0.0850571	2.98865	0.00280211	0.0069573
									chrX:136199977:136200853	59.1231	-1.03494	0.3463	-2.98857	0.00280289	0.00695912
									chr6:113190015:113191021	41.4311	-1.54632	0.517414	-2.98855	0.00280302	0.00695935
									chr2:23384450:23387403	1410.46	0.318617	0.106614	2.9885	0.00280348	0.00696036
									chr8:56028145:56029229	180.685	0.340259	0.113857	2.98848	0.00280369	0.00696079
									chr1:10253393:10254269	326.762	-0.674769	0.225796	-2.9884	0.00280442	0.00696249
									chr9:116464558:116465519	133.639	-0.897411	0.3003	-2.98839	0.00280455	0.0069627
									chr11:17170920:17172452	201.021	-1.09952	0.367931	-2.98837	0.00280467	0.00696288
									chr10:131418738:131419023	15.8481	-2.28702	0.765326	-2.98829	0.00280541	0.00696461
									chr1:231420335:231422937	2774.48	0.300203	0.100463	2.98818	0.0028064	0.00696696
									chr9:99176505:99177097	54.2765	-0.835512	0.279606	-2.98818	0.00280648	0.00696704
									chr12:459224:461260	492.258	0.332405	0.111242	2.98811	0.00280704	0.00696832
									chr8:143309885:143311696	108.646	-1.08483	0.363051	-2.98809	0.00280723	0.00696869
									chr3:100022827:100023847	64.4527	-1.42796	0.477899	-2.988	0.00280807	0.00697067
									chr21:27940339:27941546	52.9178	-1.87604	0.627885	-2.98788	0.00280921	0.00697329
									chr20:63978766:63978981	144.617	0.589198	0.197196	2.98787	0.00280925	0.00697329
									chr8:143736548:143736777	50.5508	-0.666027	0.22291	-2.98787	0.00280926	0.00697329
									chr6:160919712:160920044	20.0037	-1.77065	0.592626	-2.98781	0.00280984	0.00697458
									chr16:85448513:85449454	124.499	1.08733	0.363924	2.98781	0.00280987	0.00697458
									chr5:38724738:38726140	876.139	1.26231	0.42249	2.98778	0.00281009	0.00697501
									chr8:124163292:124165007	97.7445	-0.891243	0.298296	-2.98778	0.00281015	0.00697504
									chr2:71465502:71467585	414.488	0.292271	0.0978225	2.98777	0.00281024	0.00697516
									chr9:93126456:93127984	253.373	-0.401879	0.134511	-2.98771	0.00281077	0.00697637
									chr3:52077335:52078432	57.8898	-0.858275	0.287275	-2.98765	0.00281133	0.00697764
									chr20:51528733:51529670	152.626	-1.05048	0.35162	-2.98755	0.00281223	0.00697977
									chr14:74324730:74325303	139.235	0.450343	0.150741	2.98753	0.00281239	0.00698005
									chr10:101709475:101710823	248.14	0.748113	0.250412	2.98752	0.00281248	0.00698018
									chr1:153608473:153609727	156.301	-0.826463	0.276641	-2.9875	0.00281274	0.00698064
									chr10:42979313:42980466	102.729	-0.495294	0.165789	-2.98749	0.00281276	0.00698064
									chr9:67485689:67486635	30.7431	-0.87278	0.292154	-2.9874	0.00281365	0.00698273
									chr8:129068649:129069594	45.0959	-0.959392	0.321186	-2.98703	0.00281706	0.00699108
									chr7:123615343:123615747	28.2224	-1.42629	0.4775	-2.987	0.00281729	0.00699154
									chr11:96426071:96427664	191.659	0.349501	0.117009	2.98697	0.00281758	0.00699216
									chr2:105308463:105309707	70.0308	-0.772192	0.258527	-2.98689	0.00281835	0.00699395
									chr14:59585577:59586640	599.842	0.967942	0.324068	2.98685	0.0028187	0.00699473
									chrX:41912950:41913297	30.9789	-0.86817	0.290668	-2.98681	0.00281901	0.00699531
									chr20:1094624:1095169	17.155	-1.66832	0.558561	-2.98681	0.00281903	0.00699531
									chr7:12475337:12476076	86.8501	-0.87932	0.294405	-2.98677	0.00281945	0.00699624
									chr1:37734992:37735760	60.9176	0.553076	0.185179	2.98672	0.00281991	0.00699728
									chr12:81541831:81542943	39.4326	-1.44701	0.484487	-2.98669	0.00282016	0.00699779
									chr3:133923578:133924607	116.015	-1.70359	0.570396	-2.98668	0.00282028	0.00699797
									chr10:30383935:30385260	191.99	-0.44863	0.150212	-2.98665	0.00282049	0.00699837
									chrX:10578988:10580243	246.918	0.455616	0.152556	2.98655	0.0028214	0.00700054
									chr17:7021815:7024190	729.743	0.307234	0.102874	2.9865	0.00282187	0.00700159
									chr2:36191162:36191797	31.034	-1.08715	0.364021	-2.98649	0.00282197	0.00700172
									chr16:14300812:14303439	680.993	-0.40863	0.136828	-2.98645	0.00282233	0.0070025
									chr3:151769941:151770623	70.1609	-0.967203	0.323871	-2.98638	0.00282299	0.00700402
									chr6:75991619:75992853	57.0621	-0.871432	0.291803	-2.98637	0.00282308	0.00700411
									chr5:16588521:16588857	17.1129	-1.08396	0.36297	-2.98637	0.00282315	0.00700411
									chr3:131380987:131382401	2472.94	0.238758	0.0799494	2.98636	0.00282319	0.00700411
									chr2:177148501:177149275	429.103	0.310754	0.104058	2.98636	0.0028232	0.00700411
									chr22:30206687:30207792	326.774	-0.656553	0.219854	-2.98631	0.00282369	0.00700521
									chr5:68871648:68873018	162.896	-1.22589	0.410514	-2.98624	0.00282434	0.00700672
									chr2:221397233:221397566	20.8749	-1.57178	0.526343	-2.98622	0.00282447	0.00700685
									chr6:40907217:40907956	54.9194	-1.10198	0.369021	-2.98622	0.00282448	0.00700685
									chr11:67384829:67385444	97.8787	-0.767718	0.257093	-2.98615	0.0028251	0.00700825
									chr7:141688031:141688449	33.4626	0.93287	0.312403	2.98611	0.00282548	0.00700906
									chr11:15663079:15664657	323.62	-0.67827	0.227142	-2.98611	0.00282551	0.00700906
									chr20:7278974:7279233	7.28914	-1.74099	0.583034	-2.98609	0.00282568	0.00700938
									chr10:91671110:91672861	230.728	1.12235	0.375859	2.98608	0.00282578	0.0070095
									chr11:41456110:41456898	66.4813	0.950196	0.318221	2.98596	0.00282687	0.00701209
									chr5:180470301:180471650	208.579	0.328275	0.10994	2.98595	0.00282698	0.00701227
									chr12:78146356:78146801	45.9423	0.573643	0.192116	2.98592	0.00282724	0.00701281
									chr14:32177851:32178110	7.5589	-1.56777	0.525061	-2.98587	0.00282768	0.00701379
									chr8:94567510:94568138	69.8343	-0.671995	0.225062	-2.98582	0.00282818	0.00701491
									chr10:82958949:82960691	151.994	-0.935498	0.313317	-2.98578	0.00282853	0.00701567
									chr10:3972804:3973333	25.6644	-1.00127	0.335348	-2.98577	0.00282864	0.00701582
									chr2:31227127:31227501	25.4152	-1.15065	0.385389	-2.98568	0.0028295	0.00701784
									chr3:8528672:8530917	353.079	0.600146	0.201013	2.98561	0.00283014	0.00701932
									chrX:69030932:69031899	178.894	-0.764597	0.256095	-2.9856	0.00283025	0.00701949
									chr6:155666988:155667597	26.7758	1.06187	0.355686	2.98541	0.00283196	0.00702362
									chrX:114644622:114645513	73.1367	1.04365	0.349584	2.98541	0.00283202	0.00702366
									chr10:130895012:130896324	192.316	-1.29096	0.432429	-2.98537	0.00283237	0.0070244
									chr7:80127417:80128396	296.169	0.42646	0.142851	2.98534	0.00283264	0.00702496
									chr2:129006028:129007184	80.7251	-0.687201	0.230193	-2.98533	0.00283273	0.00702508
									chr14:58680814:58681587	33.474	-1.18595	0.397263	-2.9853	0.00283301	0.00702566
									chr12:116882799:116883067	73.6262	-0.47009	0.157469	-2.98528	0.00283319	0.00702589
									chr14:81270923:81271248	35.6654	-0.805494	0.269822	-2.98528	0.00283319	0.00702589
									chr1:177595482:177595991	30.4121	0.986839	0.330569	2.98527	0.00283326	0.00702596
									chrX:110394754:110395077	18.1281	-1.42811	0.478391	-2.98523	0.00283369	0.00702681
									chr1:29156246:29157606	345.396	-0.809854	0.271288	-2.98522	0.00283372	0.00702681
									chr11:128365133:128365544	31.5241	-1.2538	0.420004	-2.98522	0.00283374	0.00702681
									chr8:134127668:134129016	39.5019	1.01367	0.339569	2.98517	0.00283417	0.00702777
									chr12:80192206:80192490	23.0935	-1.2364	0.414182	-2.98516	0.00283433	0.00702804
									chr2:236077923:236078758	44.0528	-1.04383	0.349675	-2.98515	0.00283444	0.00702821
									chr6:125986147:125987274	1528.73	0.291512	0.0976549	2.98512	0.00283468	0.0070287
									chr10:112649043:112650046	244.296	0.688001	0.230479	2.98509	0.00283494	0.00702923
									chr7:4829940:4830688	348.507	0.288656	0.0967009	2.98505	0.00283537	0.00703017
									chr5:140156829:140157891	701.257	0.314933	0.105511	2.98483	0.00283731	0.00703489
									chr11:88552434:88552930	57.007	-0.695154	0.232896	-2.98482	0.00283744	0.0070351
									chr20:51021710:51022153	78.2971	-0.619674	0.207617	-2.9847	0.00283856	0.00703777
									chr12:130017659:130018339	92.0813	-0.751137	0.251667	-2.98464	0.00283912	0.00703902
									chr10:6124488:6125127	53.2066	-0.953332	0.319417	-2.9846	0.00283952	0.00703991
									chr1:180862832:180863531	75.5766	0.565607	0.189512	2.98454	0.00284001	0.00704101
									chr4:141486082:141487206	48.6296	-1.16044	0.388819	-2.98453	0.0028401	0.00704113
									chrX:132818652:132820907	223.524	1.56549	0.524535	2.98452	0.00284021	0.00704129
									chr12:128357972:128358383	25.9881	-1.40323	0.47017	-2.98451	0.00284037	0.00704158
									chr17:64395662:64396686	48.5714	0.613837	0.205676	2.98448	0.00284058	0.00704197
									chr8:6858826:6859401	24.8117	-1.49191	0.499902	-2.9844	0.0028414	0.0070439
									chr10:69504886:69505174	44.2148	-1.01196	0.339098	-2.98426	0.00284268	0.00704697
									chr7:155107817:155109811	92.0297	-0.616613	0.206624	-2.98422	0.00284299	0.00704756
									chrX:43002880:43003137	7.26174	-1.57005	0.526117	-2.98422	0.00284303	0.00704756
									chr5:181265123:181265412	38.5813	-1.65831	0.555694	-2.98422	0.00284306	0.00704756
									chr4:32774933:32775380	44.1746	-0.877699	0.294117	-2.98418	0.00284337	0.00704823
									chr4:11768237:11768778	35.4693	-1.71303	0.574043	-2.98415	0.0028437	0.00704894
									chr1:1554613:1555726	120.191	-0.980727	0.328647	-2.98413	0.00284383	0.00704914
									chr3:63951898:63952113	36.878	0.828261	0.277557	2.98411	0.00284402	0.00704951
									chr7:129315745:129316482	47.2628	-1.40236	0.469947	-2.98407	0.0028444	0.00705033
									chr1:165375768:165377184	806.94	0.311009	0.104224	2.98405	0.00284461	0.00705075
									chr14:30480633:30480893	21.8039	0.855979	0.286858	2.98398	0.00284524	0.0070522
									chr1:230826881:230827651	32.1082	-0.69424	0.23266	-2.98392	0.0028458	0.00705348
									chr15:74420959:74423404	308.055	-0.298652	0.100088	-2.9839	0.00284597	0.00705377
									chr8:143173935:143174543	121.852	1.54547	0.517949	2.98383	0.00284663	0.0070553
									chr3:73255240:73256033	99.947	1.14993	0.385393	2.98378	0.00284715	0.00705647
									chr16:68704149:68704761	187.734	-0.372526	0.124855	-2.98368	0.00284807	0.00705865
									chr5:175548701:175549401	87.269	0.828616	0.277717	2.98367	0.00284812	0.00705865
									chr8:114610308:114610628	35.088	0.918911	0.307983	2.98364	0.0028484	0.00705925
									chr6:21191234:21192136	90.9618	0.880605	0.295148	2.98361	0.00284869	0.00705986
									chr20:34875869:34877089	2072.55	0.460797	0.154443	2.98361	0.00284874	0.00705986
									chr10:72784349:72785674	358.832	0.522889	0.175256	2.98358	0.00284897	0.00706033
									chr12:53197141:53198155	71.9264	0.434909	0.145781	2.9833	0.00285159	0.00706669
									chr10:2610822:2611452	53.4921	0.874273	0.293057	2.98328	0.00285174	0.00706696
									chr15:96115725:96116043	16.3229	-1.30699	0.438111	-2.98324	0.00285212	0.00706779
									chr12:120528339:120529556	833.232	0.229722	0.0770046	2.98322	0.00285229	0.00706811
									chr8:56095001:56096163	406.399	0.545445	0.182843	2.98314	0.00285309	0.00706987
									chr4:147939779:147940473	29.4301	-1.2947	0.434006	-2.98314	0.00285309	0.00706987
									chr3:59762564:59763610	29.6546	-1.21039	0.405744	-2.98312	0.00285322	0.00707008
									chr13:72402861:72404142	22.5	-1.09992	0.368715	-2.98312	0.00285327	0.00707008
									chr18:69697126:69697448	8.50297	-1.79712	0.602441	-2.98307	0.00285372	0.00707109
									chr12:6372415:6373005	127.552	-1.09656	0.367599	-2.98303	0.00285408	0.00707186
									chr11:16981414:16982732	2123.25	0.292487	0.0980507	2.98302	0.0028542	0.00707206
									chr10:81897985:81898893	36.8897	-1.2253	0.410778	-2.98287	0.00285555	0.0070753
									chr16:73382873:73384448	388.653	1.1911	0.399319	2.98282	0.00285607	0.00707647
									chr11:77045920:77046572	183.866	0.353033	0.118356	2.98281	0.00285614	0.00707652
									chr2:63785169:63785439	17.9105	1.07559	0.360599	2.98277	0.00285648	0.00707726
									chrX:41405186:41406708	51.9175	-0.740515	0.248272	-2.98268	0.00285734	0.00707928
									chr1:67945651:67946793	623.998	0.531413	0.178175	2.98254	0.00285868	0.00708249
									chr11:1762796:1764874	775.057	0.368973	0.123711	2.98253	0.00285874	0.00708252
									chr2:67974329:67976149	314.796	0.953145	0.319577	2.98252	0.0028589	0.0070828
									chr16:7302639:7305547	335.065	-0.740458	0.248273	-2.98243	0.00285968	0.00708461
									chr4:10599598:10599937	15.1645	-1.762	0.590803	-2.98238	0.00286016	0.00708568
									chr3:89057461:89057896	25.8205	-0.860052	0.288378	-2.98238	0.0028602	0.00708568
									chr9:127537595:127538128	74.7955	-0.452261	0.151646	-2.98236	0.00286039	0.00708605
									chr1:93015692:93016703	73.2089	-0.904583	0.303313	-2.98235	0.00286048	0.00708616
									chr7:25851681:25851950	300.052	0.40879	0.137072	2.98231	0.00286082	0.00708688
									chr14:72478361:72479980	419.426	0.570629	0.191341	2.98227	0.00286124	0.00708781
									chr1:185813405:185813923	59.5245	-0.634437	0.21274	-2.98221	0.00286176	0.007089
									chr1:201562217:201563051	70.4068	-1.35593	0.454677	-2.98219	0.0028619	0.00708921
									chr3:43247744:43248648	56.0406	-0.79308	0.26594	-2.98218	0.00286204	0.00708946
									chr1:3856560:3858426	1515.69	0.42126	0.14126	2.98217	0.00286216	0.00708964
									chr11:69554790:69555650	46.6283	-0.767947	0.257515	-2.98214	0.00286238	0.00709002
									chr4:8649188:8649970	52.5635	-0.82063	0.275182	-2.98214	0.0028624	0.00709002
									chr8:95104359:95105585	48.7998	0.905184	0.303542	2.98207	0.00286307	0.00709157
									chr1:230015719:230016637	41.7714	-1.03305	0.346422	-2.98206	0.00286319	0.00709174
									chr9:114059054:114059998	86.9475	-0.495842	0.166276	-2.98205	0.00286326	0.00709181
									chr18:72206414:72207201	25.8003	-1.00682	0.337629	-2.98202	0.00286353	0.00709238
									chr1:247342450:247343292	81.7176	-0.635169	0.213008	-2.9819	0.00286465	0.00709502
									chr1:245529111:245529333	15.7208	-1.01996	0.342053	-2.98186	0.00286501	0.00709582
									chr3:45792975:45794188	530.399	-1.38071	0.463042	-2.98183	0.00286527	0.00709633
									chr8:52743030:52744227	56.5244	-1.00693	0.337691	-2.9818	0.00286557	0.00709697
									chr14:57847124:57847458	13.9106	-1.66316	0.557773	-2.98179	0.00286564	0.00709702
									chr15:67277731:67278172	42.3213	1.02977	0.345355	2.98178	0.00286573	0.00709715
									chr5:74433169:74434806	231.556	-0.589382	0.197662	-2.98176	0.00286594	0.00709754
									chr8:130054578:130055669	110.402	-1.05928	0.355263	-2.98168	0.00286674	0.00709939
									chr1:14579514:14580192	55.6736	-1.0147	0.340313	-2.98167	0.00286678	0.00709939
									chr2:232473033:232474428	1105.93	1.10874	0.371855	2.98165	0.00286703	0.00709991
									chr5:169106944:169107869	43.7328	-1.10606	0.370959	-2.98163	0.00286716	0.00710011
									chr11:66819876:66821291	141.546	-1.32964	0.445949	-2.9816	0.00286742	0.00710065
									chr3:167467001:167467729	62.8955	0.74496	0.249852	2.9816	0.00286747	0.00710065
									chr12:117968072:117969883	950.243	0.5638	0.189094	2.98158	0.00286766	0.00710101
									chr14:97930175:97930616	26.739	-1.72176	0.577468	-2.98156	0.00286786	0.00710141
									chr17:59004736:59005382	89.6335	0.383381	0.128586	2.98152	0.00286822	0.00710217
									chr16:24010113:24010976	99.0473	-0.466847	0.156583	-2.98147	0.00286871	0.00710329
									chr16:12404183:12404562	31.4943	0.74411	0.249585	2.98139	0.00286944	0.00710498
									chr8:38317654:38318781	300.28	0.681617	0.228625	2.98138	0.00286951	0.00710505
									chr1:212293646:212293913	28.7368	-0.879715	0.295071	-2.98136	0.00286968	0.00710535
									chr11:116481156:116481847	33.2143	-0.783866	0.262924	-2.98134	0.00286992	0.00710582
									chr8:30508932:30509843	51.216	-0.885543	0.297034	-2.98128	0.00287043	0.00710699
									chr20:47976898:47977313	73.394	-0.705178	0.236537	-2.98126	0.00287064	0.00710739
									chr13:56351057:56351431	19.5458	-1.17162	0.392999	-2.98123	0.00287093	0.00710798
									chrX:129738708:129739372	120.013	-0.98302	0.329747	-2.98114	0.00287182	0.00711008
									chr5:130759113:130759572	36.5725	-1.046	0.350878	-2.98109	0.00287227	0.00711109
									chr11:115548784:115549502	63.2876	-1.08985	0.365593	-2.98106	0.00287255	0.00711167
									chr13:50132680:50133962	235.013	0.45045	0.151106	2.98102	0.00287288	0.00711237
									chr10:121671660:121672452	18.5574	-1.52747	0.512404	-2.981	0.0028731	0.00711281
									chr7:90951739:90953371	1141.31	0.709392	0.237979	2.9809	0.00287401	0.00711493
									chr1:98387734:98388946	98.7683	-1.03029	0.34563	-2.9809	0.00287407	0.00711497
									chr19:41189104:41190102	104.364	-0.896211	0.300656	-2.98085	0.00287446	0.00711584
									chr8:119645061:119645370	28.4285	-0.923301	0.309745	-2.98084	0.00287455	0.00711594
									chrX:151151498:151152367	107.924	0.452839	0.151924	2.98069	0.00287596	0.00711933
									chr11:123544552:123545253	77.6794	0.827001	0.277456	2.98066	0.00287632	0.00712011
									chr20:24994891:24995308	271.249	0.342191	0.114805	2.98062	0.00287662	0.00712072
									chr10:112079771:112080868	82.7691	0.985053	0.330493	2.98055	0.0028773	0.0071223
									chr12:54172672:54174242	379.106	0.36566	0.122686	2.98045	0.00287825	0.00712442
									chr12:43540068:43540884	32.1209	-1.52082	0.510267	-2.98045	0.00287825	0.00712442
									chr11:20031060:20032286	341.726	-0.481834	0.161666	-2.98043	0.00287847	0.00712485
									chr11:64120980:64123470	707.34	0.668885	0.224429	2.98039	0.00287886	0.0071257
									chr7:94883552:94884342	37.6881	-1.19275	0.400201	-2.98038	0.00287895	0.00712581
									chr2:73762610:73762882	26.3058	-0.874818	0.29353	-2.98034	0.00287933	0.00712664
									chr21:25929839:25931495	258.533	0.748375	0.251105	2.98033	0.00287942	0.00712676
									chr6:89371928:89372519	237.151	0.441947	0.14829	2.9803	0.00287968	0.00712723
									chr4:188647868:188648296	19.4186	-1.56589	0.525415	-2.9803	0.0028797	0.00712723
									chr7:98564937:98565693	37.9579	0.998592	0.335067	2.98027	0.00287992	0.00712766
									chr8:9094160:9095223	157.618	-0.552906	0.185524	-2.98025	0.00288016	0.00712814
									chr9:94010946:94011484	54.4702	-1.03137	0.346072	-2.98023	0.0028803	0.00712838
									chr20:2599315:2600185	85.6698	-0.748317	0.251095	-2.98022	0.00288044	0.00712842
									chr10:118412169:118412660	18.4762	1.04487	0.350601	2.98021	0.00288047	0.00712842
									chr8:48869815:48871721	343.542	0.396699	0.133111	2.98021	0.00288051	0.00712842
									chr16:57146502:57148604	531.28	0.737988	0.24763	2.98021	0.00288052	0.00712842
									chr2:42829609:42830551	70.3651	-1.15847	0.388722	-2.98021	0.00288055	0.00712842
									chrX:101595951:101596776	222.078	-0.446655	0.149879	-2.98011	0.00288149	0.00713065
									chr2:45003852:45005106	440.311	0.56878	0.19086	2.98009	0.00288167	0.00713097
									chr5:159552383:159553320	77.6661	-1.30172	0.436816	-2.98001	0.00288242	0.00713273
									chr1:39785148:39786129	149.534	0.723296	0.242719	2.97997	0.00288275	0.00713341
									chrX:106437188:106437875	33.3192	-0.732684	0.245877	-2.97988	0.00288365	0.00713548
									chr9:37534328:37535461	97.57	-0.977006	0.327868	-2.97987	0.00288368	0.00713548
									chr2:184319713:184320537	41.1518	-0.991319	0.332681	-2.97979	0.0028845	0.00713743
									chr14:59828251:59829174	106.002	-1.05418	0.35378	-2.97977	0.00288469	0.00713776
									chr15:40481057:40482255	145.432	-1.08753	0.364978	-2.97972	0.00288516	0.00713881
									chr5:171365174:171365778	46.551	-0.705463	0.236756	-2.9797	0.00288527	0.00713897
									chr1:61914108:61915453	154.261	-0.746951	0.25068	-2.9797	0.00288533	0.007139
									chrX:41275628:41277371	377.504	0.641691	0.215355	2.97968	0.00288546	0.00713919
									chr5:58458840:58461220	2324.04	0.379101	0.127229	2.97968	0.00288549	0.00713919
									chr10:93445238:93446295	1458.69	0.255228	0.0856591	2.97958	0.00288641	0.00714134
									chr1:8089497:8090759	89.8505	-1.17256	0.393533	-2.97958	0.00288647	0.00714139
									chr22:19663361:19664399	231.515	-0.479043	0.160783	-2.97944	0.00288772	0.00714429
									chr4:153064396:153065094	54.0935	-0.730194	0.245077	-2.97944	0.00288773	0.00714429
									chr2:160492622:160494141	1482.07	-0.141313	0.0474321	-2.97927	0.00288934	0.00714814
									chr11:102615372:102616082	67.498	-0.585084	0.196391	-2.97918	0.00289023	0.00715025
									chr6:110285420:110285948	47.978	0.777548	0.261	2.97911	0.00289087	0.00715171
									chr9:88829376:88829796	25.5528	-0.870525	0.292216	-2.97905	0.00289148	0.0071531
									chr1:118929044:118929282	25.0998	-0.908263	0.304886	-2.97902	0.00289172	0.00715357
									chr11:111738125:111738718	46.2958	-1.34305	0.450841	-2.979	0.00289194	0.00715401
									chr10:127146538:127147040	78.9978	1.13059	0.379525	2.97897	0.00289219	0.00715452
									chr6:13079234:13079867	25.8414	-1.33649	0.448643	-2.97896	0.00289227	0.0071546
									chr7:27032851:27033710	96.0506	0.735257	0.246822	2.97889	0.00289294	0.00715615
									chr11:128061152:128061973	41.1225	-1.74829	0.586895	-2.97888	0.00289305	0.0071563
									chr10:91681379:91682619	140.177	0.653215	0.219285	2.97884	0.00289338	0.007157
									chr7:108245827:108247051	279.119	-1.18727	0.398572	-2.9788	0.00289378	0.00715777
									chr21:33152237:33152978	143.834	1.13762	0.381906	2.9788	0.00289378	0.00715777
									chr2:222440656:222441327	57.061	-1.20351	0.404026	-2.97878	0.00289394	0.00715805
									chr17:35804556:35805121	422.11	0.385177	0.129308	2.97876	0.00289413	0.00715842
									chr10:35217452:35218918	374.24	0.49089	0.164797	2.97875	0.00289427	0.00715865
									chr4:47705687:47705920	27.2722	-0.740108	0.248464	-2.97874	0.00289438	0.00715881
									chr13:89930550:89931296	28.69	-1.04479	0.350751	-2.97872	0.00289458	0.00715919
									chr12:28708799:28709483	37.8367	-1.63589	0.549198	-2.97869	0.0028948	0.00715962
									chr14:91198532:91199608	57.3893	-1.0436	0.350356	-2.97868	0.00289492	0.00715981
									chr6:113009565:113009999	23.9741	-1.10718	0.371703	-2.97866	0.00289508	0.00716009
									chr2:124229595:124230287	26.8294	-1.40561	0.471895	-2.97865	0.00289523	0.00716035
									chr18:74178857:74180139	61.9232	-1.25047	0.419812	-2.97863	0.00289537	0.00716058
									chr18:25464242:25466945	1125.24	1.06625	0.35797	2.97859	0.0028958	0.00716153
									chr2:189409173:189409485	38.9014	-1.02065	0.342665	-2.97857	0.00289599	0.00716188
									chr12:44383960:44384826	65.0777	-0.616922	0.207123	-2.97853	0.00289631	0.00716255
									chr7:75267994:75268941	114.616	-0.428925	0.144008	-2.97849	0.00289673	0.00716349
									chr1:151199839:151200562	200.128	-0.649444	0.218045	-2.97848	0.00289678	0.0071635
									chr22:37984264:37984833	73.2525	-0.697148	0.234063	-2.97846	0.00289704	0.00716402
									chr7:20971102:20971614	26.1298	-1.33637	0.448689	-2.97839	0.00289769	0.00716552
									chr4:156242389:156242754	21.9525	-0.808834	0.271572	-2.97834	0.00289815	0.00716654
									chr1:89575208:89576625	218.054	0.517483	0.173757	2.97819	0.00289956	0.00716991
									chrX:57120673:57122045	1257.49	0.279836	0.0939622	2.97818	0.00289968	0.0071701
									chr15:90705181:90705687	44.0251	-1.03969	0.349105	-2.97816	0.00289986	0.00717043
									chr11:58561040:58562124	148.511	0.724188	0.243174	2.97807	0.00290071	0.00717243
									chr17:65564955:65565214	244.289	0.492842	0.165491	2.97805	0.0029009	0.00717265
									chr16:51761554:51763654	524.573	0.428496	0.143885	2.97805	0.00290093	0.00717265
									chr11:35640914:35641934	174.144	-0.933956	0.313614	-2.97804	0.00290094	0.00717265
									chr9:133920560:133920890	49.201	-0.687528	0.230868	-2.97801	0.00290125	0.0071733
									chr12:12823328:12823892	40.176	-1.84281	0.61881	-2.97798	0.00290153	0.00717387
									chr13:67965611:67966393	35.8169	0.690263	0.231794	2.97792	0.00290215	0.0071753
									chr11:45440050:45441086	51.4643	-0.821362	0.275828	-2.9778	0.00290323	0.00717785
									chr3:27533672:27534645	134.368	-0.911878	0.30623	-2.97776	0.00290366	0.00717882
									chr6:67802600:67803130	37.3799	1.07833	0.362129	2.97775	0.00290372	0.00717884
									chr14:68589130:68590041	87.1604	-1.1842	0.397683	-2.97774	0.00290382	0.00717899
									chr13:39970277:39970942	53.8731	1.57122	0.527664	2.9777	0.00290423	0.00717989
									chr5:88827072:88827581	37.742	-1.06745	0.358497	-2.97757	0.00290544	0.00718277
									chr6:168331994:168332446	33.4522	1.5673	0.526377	2.97753	0.00290586	0.00718357
									chr2:45909662:45910045	35.8684	-0.71404	0.23981	-2.97752	0.0029059	0.00718357
									chr6:50699054:50699813	102.985	-0.878014	0.294881	-2.97752	0.00290591	0.00718357
									chr2:236551336:236552574	70.043	1.39916	0.469919	2.97746	0.00290651	0.00718494
									chr2:174061640:174063948	394.084	0.821466	0.275898	2.97743	0.00290679	0.00718553
									chr22:25006999:25008522	128.538	0.627611	0.210792	2.9774	0.00290707	0.00718608
									chr7:66000663:66001690	77.7177	-0.911472	0.306131	-2.97739	0.00290713	0.00718608
									chr2:189407246:189407457	19.1453	-1.29739	0.435749	-2.97739	0.00290715	0.00718608
									chr10:78713984:78714736	60.1273	0.910248	0.305722	2.97738	0.00290728	0.00718623
									chr5:34002998:34003221	57.9224	-0.623409	0.209382	-2.97737	0.0029073	0.00718623
									chr3:60064863:60065313	21.6319	-1.10716	0.371862	-2.97735	0.00290749	0.00718656
									chr2:236391350:236392036	23.4461	-0.993316	0.333625	-2.97734	0.0029076	0.00718674
									chr1:61056575:61058034	409.339	0.434509	0.145942	2.97728	0.00290821	0.00718812
									chr20:39464204:39464702	13.4455	-1.39164	0.467426	-2.97724	0.00290854	0.00718883
									chr2:186518282:186519442	164.363	-0.82249	0.276259	-2.97724	0.00290858	0.00718883
									chrX:24100751:24101090	17.3842	-1.0944	0.367591	-2.97723	0.00290869	0.00718898
									chr5:110590135:110590546	56.5801	-0.531665	0.178581	-2.97717	0.00290921	0.00719015
									chr3:79177176:79177715	26.8919	1.02187	0.343237	2.97715	0.00290939	0.00719049
									chr12:116697252:116698040	88.0983	-0.46217	0.15524	-2.97714	0.00290956	0.00719077
									chr18:31579240:31579978	30.699	-1.53954	0.517133	-2.97708	0.00291011	0.00719202
									chr10:121694489:121695547	62.8068	-1.49839	0.503311	-2.97707	0.00291022	0.00719219
									chr13:41315191:41315562	90.381	-0.727262	0.244306	-2.97684	0.00291235	0.00719733
									chr12:106445764:106447807	489.871	0.854474	0.287042	2.97682	0.00291252	0.00719754
									chr1:170166476:170167787	141.952	-1.38521	0.46533	-2.97682	0.00291252	0.00719754
									chrX:17291060:17292714	284.889	-0.659354	0.221497	-2.9768	0.0029127	0.00719776
									chr17:42378974:42379725	90.1147	0.613109	0.205962	2.9768	0.0029127	0.00719776
									chr4:38730621:38731670	226.233	-0.385493	0.1295	-2.97677	0.00291304	0.00719839
									chr15:39579683:39581501	1827.26	0.424748	0.142688	2.97677	0.00291305	0.00719839
									chr11:58927180:58928636	754.717	0.261298	0.0877796	2.97675	0.00291322	0.0071987
									chr1:180976103:180977566	368.809	-1.48825	0.499962	-2.97673	0.0029134	0.00719902
									chr11:72222917:72225972	1541.52	0.542542	0.182267	2.97663	0.00291434	0.00720124
									chr2:127397873:127398716	107.655	-1.1446	0.384541	-2.97653	0.00291535	0.00720361
									chr1:205293409:205294889	178.863	-0.810907	0.272443	-2.97642	0.00291632	0.0072059
									chrX:119186748:119187062	28.1471	-1.18468	0.398023	-2.97642	0.0029164	0.0072059
									chr15:64179972:64180759	249.672	0.479047	0.160948	2.97641	0.00291641	0.0072059
									chr12:111766277:111767720	943.841	0.399576	0.134252	2.97631	0.00291744	0.00720832
									chr3:71752764:71754842	584.14	0.352773	0.11853	2.97624	0.00291805	0.00720971
									chr11:2156323:2157275	320.326	0.260949	0.0876787	2.97619	0.00291854	0.00721082
									chr14:32561528:32561823	49.9314	-1.05378	0.354083	-2.97609	0.00291952	0.00721311
									chr20:25573373:25574094	37.7406	-1.05173	0.353398	-2.97605	0.00291987	0.00721383
									chr11:75386929:75387590	142.795	-1.47184	0.494563	-2.97605	0.0029199	0.00721383
									chr8:27772123:27772847	722.397	0.24756	0.0831847	2.97603	0.00292004	0.00721407
									chr4:80931461:80932191	39.131	-1.43533	0.482307	-2.97596	0.00292075	0.0072157
									chr16:58697882:58698293	20.6995	-1.33713	0.449314	-2.97594	0.00292094	0.00721602
									chr11:43833440:43834103	183.656	0.91626	0.30789	2.97593	0.00292097	0.00721602
									chr3:53535024:53535485	35.6088	-0.883232	0.296803	-2.97581	0.00292211	0.00721873
									chr16:3187777:3189891	581.001	-0.510109	0.171423	-2.97573	0.00292293	0.00722063
									chr19:4909243:4912357	1656.86	0.337479	0.113411	2.97571	0.00292314	0.00722103
									chr20:53827998:53830474	438.519	-0.748064	0.251393	-2.97568	0.00292337	0.0072215
									chr9:123894819:123895210	33.4978	1.22848	0.412853	2.97558	0.00292435	0.00722381
									chr7:148291560:148292653	110.399	-0.908261	0.305241	-2.97555	0.00292461	0.00722432
									chr2:174729640:174730891	507.674	0.325833	0.109506	2.97549	0.00292524	0.00722576
									chr8:11538655:11538932	16.9524	-1.16837	0.392666	-2.97547	0.00292536	0.00722596
									chr6:75084543:75086074	311.152	-0.976186	0.328078	-2.97547	0.00292544	0.00722604
									chr6:40894729:40895465	220.744	-0.371719	0.12493	-2.97543	0.0029258	0.0072268
									chr7:124269830:124270228	15.815	-1.38141	0.464281	-2.97538	0.00292624	0.00722778
									chr1:56435676:56437681	1823.28	0.678349	0.22799	2.97535	0.00292659	0.00722853
									chr4:14254276:14255707	82.6261	-0.463611	0.15582	-2.9753	0.00292698	0.00722939
									chr4:154454558:154455359	73.5658	-1.20002	0.403328	-2.97529	0.00292714	0.00722967
									chr5:11888269:11888547	12.5709	-1.4201	0.477302	-2.97526	0.00292742	0.00723025
									chr12:9049563:9050055	58.9501	-0.728551	0.244871	-2.97525	0.00292754	0.00723043
									chr2:157874962:157877229	2142.6	0.246986	0.0830147	2.9752	0.00292795	0.00723132
									chr5:177479065:177480779	322.556	-0.674502	0.226709	-2.97518	0.00292814	0.00723168
									chr5:90865756:90866776	100.316	0.364	0.122347	2.97513	0.00292861	0.00723273
									chr20:50242615:50243677	126.009	1.24856	0.419667	2.97512	0.00292878	0.00723304
									chr12:67697493:67699161	102.59	-0.805438	0.270749	-2.97486	0.00293127	0.00723907
									chr2:66104516:66105245	21.1433	-0.919246	0.309009	-2.97482	0.00293161	0.0072398
									chr5:60842828:60844860	729.076	0.375435	0.126206	2.97478	0.00293195	0.00724051
									chr9:31682208:31683498	65.069	-1.22114	0.410505	-2.97473	0.00293246	0.00724167
									chr6:138815897:138816765	152.158	0.368251	0.123794	2.97471	0.00293261	0.00724192
									chr1:7156167:7156953	79.071	-1.14733	0.385715	-2.97455	0.00293421	0.00724576
									chr18:32018065:32019856	1466.27	0.208138	0.0699742	2.9745	0.00293466	0.00724676
									chr11:130455284:130456133	92.2649	-1.26259	0.424475	-2.97449	0.0029348	0.00724698
									chr7:137590573:137592789	529.066	-0.330967	0.111275	-2.9743	0.00293658	0.00725127
									chr10:11475385:11476403	147.163	1.01767	0.342159	2.97425	0.00293704	0.00725222
									chr9:133257859:133258654	33.9747	-0.999563	0.336072	-2.97425	0.00293706	0.00725222
									chrX:43701178:43701952	78.9738	0.629141	0.211533	2.9742	0.00293758	0.00725339
									chr2:43293860:43294143	16.6118	-1.62004	0.544701	-2.97419	0.00293767	0.0072535
									chr3:52307415:52308347	299.131	0.512541	0.172334	2.97411	0.00293838	0.00725513
									chr1:92480289:92481762	497.014	0.511356	0.171937	2.97409	0.00293857	0.00725549
									chr18:2961527:2962306	106.544	-0.751433	0.25266	-2.97408	0.00293867	0.00725563
									chr5:60507767:60508148	13.2255	-1.47542	0.4961	-2.97404	0.00293911	0.00725659
									chr13:33931270:33932258	98.7218	-0.509889	0.171452	-2.97394	0.00294004	0.00725877
									chr15:41772821:41773026	119.923	-0.413816	0.139148	-2.97393	0.00294012	0.00725886
									chr19:48932937:48934185	501.12	0.361639	0.121604	2.97391	0.00294029	0.00725916
									chr15:86554744:86556701	246.881	-0.697109	0.23441	-2.97389	0.00294055	0.0072597
									chr20:54291419:54292402	81.6047	0.958706	0.322382	2.97383	0.00294112	0.007261
									chr6:32449749:32450573	33.918	-2.01428	0.67736	-2.97372	0.00294214	0.0072634
									chr8:130442524:130444298	1183.57	0.320952	0.10793	2.9737	0.00294232	0.00726373
									chr10:16943590:16944954	179.113	-0.885417	0.297752	-2.97368	0.00294255	0.00726417
									chr22:37601146:37602367	209.943	-0.547833	0.184229	-2.97365	0.00294283	0.00726475
									chr8:141534919:141535199	25.8286	0.885257	0.297707	2.97358	0.00294345	0.00726616
									chr4:81722183:81723539	853.55	1.07415	0.361242	2.97349	0.00294438	0.00726836
									chr8:78907475:78908266	41.2667	-0.801822	0.269658	-2.97348	0.00294446	0.00726843
									chr12:27703518:27704373	245.138	0.417615	0.140447	2.97346	0.00294461	0.00726869
									chr12:128844078:128844555	32.2338	-0.912346	0.30683	-2.97345	0.0029447	0.00726879
									chr7:73921834:73922631	50.5655	-0.588218	0.197826	-2.97341	0.00294507	0.0072696
									chr8:94259065:94259472	101.391	-0.796821	0.267982	-2.97341	0.00294512	0.00726961
									chr3:1696532:1697179	13.262	-1.37029	0.460858	-2.97334	0.00294574	0.00727102
									chr14:81673991:81674286	19.8812	-1.08961	0.36646	-2.97334	0.0029458	0.00727105
									chr9:79378117:79378539	18.662	1.00541	0.338154	2.97323	0.00294685	0.00727354
									chr10:69709501:69711013	48.7724	-1.11362	0.374566	-2.97308	0.00294823	0.00727683
									chr14:81091704:81092703	27.9168	-1.05238	0.353985	-2.97296	0.00294945	0.0072797
									chr9:110255137:110257984	1919.76	0.278357	0.0936308	2.97292	0.00294983	0.00728051
									chr2:96273566:96274622	63.4311	-0.551602	0.185543	-2.97291	0.00294986	0.00728051
									chr3:196072927:196074102	246.334	0.290764	0.0978084	2.97279	0.00295105	0.00728321
									chr1:10620787:10621091	29.5658	0.820509	0.276006	2.97279	0.00295105	0.00728321
									chr11:113505215:113506677	65.3465	-0.933483	0.314016	-2.97273	0.00295168	0.00728465
									chrX:148976855:148978760	59.4558	0.888725	0.298981	2.97251	0.00295372	0.00728956
									chr5:66337513:66338630	84.8328	-1.01161	0.340322	-2.9725	0.00295385	0.00728977
									chr11:91975471:91976702	128.026	-1.46797	0.493862	-2.97243	0.00295455	0.00729137
									chr14:22993608:22994081	33.0572	-1.27626	0.429368	-2.97242	0.00295462	0.00729137
									chr3:172170963:172171165	44.8036	0.931709	0.313452	2.97242	0.00295464	0.00729137
									chr2:200585577:200586884	627.593	0.277232	0.0932687	2.9724	0.0029548	0.00729164
									chr17:66691460:66692237	39.5495	-1.10052	0.370251	-2.97235	0.00295528	0.00729271
									chr3:150252429:150252861	23.6815	-1.37332	0.462034	-2.97234	0.00295542	0.00729275
									chr2:1907839:1908415	38.3558	-0.949554	0.319464	-2.97233	0.00295546	0.00729275
									chr1:44813151:44814163	405.467	0.476106	0.160179	2.97233	0.00295547	0.00729275
									chrX:45787398:45788198	20.137	-1.24135	0.417636	-2.97233	0.00295547	0.00729275
									chr8:73798808:73799141	17.0031	0.965145	0.324712	2.97231	0.00295566	0.00729306
									chr10:117165657:117166374	526.302	0.547483	0.184194	2.97231	0.00295569	0.00729306
									chr17:18185466:18185666	179.593	0.789663	0.265679	2.97225	0.0029563	0.00729444
									chr22:46149337:46151502	832.585	0.45022	0.151475	2.97224	0.00295638	0.00729453
									chr12:17641657:17642390	122.72	0.45159	0.151937	2.97221	0.00295662	0.007295
									chr7:22601677:22602920	72.4587	-0.641646	0.215884	-2.97218	0.0029569	0.00729557
									chr2:151334069:151334438	12.9428	-1.71632	0.577474	-2.97212	0.00295755	0.00729707
									chr11:45366214:45367442	217.339	0.85471	0.287581	2.97207	0.00295804	0.00729815
									chr11:64438762:64439768	60.4566	-0.589178	0.198239	-2.97205	0.00295816	0.00729834
									chr7:6251429:6253354	229.058	-0.902627	0.303707	-2.97203	0.00295834	0.00729868
									chr4:168642655:168643420	137.86	-0.858275	0.288789	-2.97198	0.00295886	0.00729983
									chr8:55528164:55528982	40.7952	-1.19215	0.401136	-2.97194	0.00295921	0.00730059
									chr5:81605712:81606552	58.0249	1.18683	0.399358	2.97185	0.00296014	0.00730276
									chr7:14457597:14458140	123.878	0.408273	0.137381	2.97182	0.00296041	0.0073033
									chr1:192810259:192810701	288.095	0.954143	0.321068	2.97177	0.00296085	0.00730422
									chr20:41308246:41308769	54.7786	-0.846542	0.284861	-2.97177	0.00296087	0.00730422
									chr3:24388605:24390163	114.243	-1.20954	0.407019	-2.9717	0.00296154	0.00730575
									chr18:58851890:58852218	125.213	0.66656	0.224303	2.97169	0.00296163	0.00730585
									chr4:10500547:10501316	98.2032	-1.10652	0.372371	-2.97155	0.00296301	0.00730915
									chr1:146777334:146778942	395.507	0.719802	0.242232	2.97154	0.00296308	0.0073092
									chr7:129644526:129644969	67.9376	0.678328	0.228276	2.97152	0.00296327	0.00730957
									chr6:84051794:84053228	628.771	-0.679991	0.228837	-2.97151	0.00296341	0.00730973
									chr18:37668633:37669919	341.512	0.391832	0.131863	2.97151	0.00296343	0.00730973
									chr4:25652162:25652885	130.282	-0.67028	0.225571	-2.97148	0.00296371	0.00731031
									chr7:132472450:132473000	39.9796	-1.22685	0.412879	-2.97146	0.00296392	0.00731071
									chr1:9808589:9809540	75.9648	-0.571132	0.192213	-2.97135	0.00296496	0.00731316
									chr2:59341194:59343114	89.1681	0.832743	0.28026	2.97132	0.0029652	0.0073136
									chrX:155381729:155383243	582.174	0.332113	0.111773	2.97132	0.00296523	0.0073136
									chr6:40754287:40756050	205.867	-0.938566	0.315878	-2.97129	0.00296549	0.00731413
									chr10:117257720:117258118	35.9277	1.04268	0.35092	2.97128	0.00296558	0.00731422
									chr1:58874279:58875747	1431.39	0.532196	0.179115	2.97125	0.00296588	0.00731484
									chr18:56775640:56776177	36.8978	1.17657	0.395988	2.97123	0.00296609	0.00731524
									chr3:50156564:50157456	206.262	-0.538787	0.181336	-2.97121	0.00296631	0.00731558
									chr3:69532351:69533357	145.469	-0.45211	0.152164	-2.97121	0.00296632	0.00731558
									chr1:30893137:30894287	115.708	0.65638	0.220917	2.97116	0.00296678	0.00731661
									chrX:40474030:40475279	623.644	-0.378993	0.127558	-2.97114	0.00296693	0.00731686
									chr10:43613383:43613615	19.421	1.13367	0.381567	2.9711	0.00296738	0.00731786
									chr11:109604312:109605674	285.978	-1.3477	0.453604	-2.97109	0.00296744	0.0073179
									chr6:33957598:33959234	131.524	0.444448	0.1496	2.97091	0.00296922	0.00732211
									chr4:157043033:157043534	69.2622	-1.07417	0.361563	-2.9709	0.00296925	0.00732211
									chr1:146472109:146473120	314.979	0.344911	0.116097	2.97088	0.00296952	0.00732267
									chr13:100629818:100631224	450.059	0.476979	0.160555	2.9708	0.00297021	0.00732425
									chr1:218366643:218367441	30.2356	-1.16726	0.392921	-2.97072	0.00297103	0.00732608
									chr14:45728491:45728750	9.51434	-2.02107	0.68033	-2.97072	0.00297104	0.00732608
									chr12:68328664:68329559	333.273	-1.63576	0.550632	-2.9707	0.00297123	0.00732643
									chr15:75367642:75369294	1674.02	0.303084	0.102025	2.97069	0.00297136	0.00732663
									chr15:60074174:60074389	28.3204	-0.991108	0.333632	-2.97066	0.0029716	0.00732712
									chr4:183619169:183619713	75.3841	0.783187	0.263644	2.97063	0.00297192	0.00732779
									chr18:37007696:37008426	52.9271	-1.43162	0.481933	-2.97058	0.00297241	0.00732885
									chr11:116262815:116264214	162.831	0.741515	0.24962	2.97057	0.00297245	0.00732885
									chr7:117906872:117907743	83.2095	1.04757	0.35265	2.97056	0.0029726	0.00732911
									chr17:17041063:17043530	1885.16	0.222756	0.0749882	2.97055	0.00297267	0.00732917
									chr11:65621000:65621383	21.9057	-1.51827	0.511115	-2.9705	0.00297311	0.00733014
									chr12:128782146:128783246	56.0693	-0.493959	0.166289	-2.97048	0.00297336	0.0073306
									chr12:128971796:128972453	117.404	-0.973674	0.327784	-2.97048	0.00297339	0.0073306
									chr1:196577392:196577777	15.7118	1.07056	0.360406	2.97044	0.00297374	0.00733135
									chr2:22693983:22695498	436.805	1.00337	0.337792	2.97037	0.00297438	0.00733279
									chr5:169785921:169786727	88.442	-1.51429	0.509802	-2.97035	0.00297458	0.00733319
									chr9:133990449:133993785	1989.11	0.416885	0.14035	2.97033	0.00297478	0.00733356
									chr2:1804367:1804866	38.8027	-1.09851	0.369828	-2.97033	0.00297483	0.00733356
									chr14:31894129:31894984	104.759	0.550501	0.185337	2.97028	0.00297533	0.00733468
									chr22:44288988:44289808	102.842	-1.08258	0.364477	-2.97023	0.00297574	0.00733557
									chr7:68056564:68056927	12.9584	-1.65948	0.558734	-2.97007	0.0029773	0.00733932
									chr15:99123282:99124594	1736.97	0.451625	0.152059	2.97006	0.00297741	0.00733948
									chr6:27693560:27695040	202.547	-0.341506	0.114984	-2.97003	0.00297773	0.00734015
									chr6:81455633:81456119	23.5359	-1.06729	0.359363	-2.96996	0.00297839	0.00734165
									chr14:58428202:58428538	158.645	0.391743	0.131906	2.96985	0.00297944	0.00734413
									chr1:14866822:14867609	37.6148	-0.879637	0.29619	-2.96984	0.00297957	0.00734425
									chr11:66347034:66348702	1488.04	0.218387	0.0735349	2.96984	0.00297958	0.00734425
									chr16:26795099:26795932	50.4641	-0.654503	0.220385	-2.96982	0.0029797	0.00734441
									chr8:126846505:126847331	77.3752	-0.632569	0.213004	-2.96975	0.00298039	0.007346
									chr12:75852080:75852495	24.7241	-1.42989	0.481485	-2.96974	0.00298051	0.00734618
									chr18:77421426:77422903	33.5431	-0.651343	0.219333	-2.96965	0.00298144	0.00734835
									chr2:214482645:214483275	21.4358	1.13093	0.380835	2.96961	0.00298181	0.00734916
									chr14:32509586:32510275	49.8561	-1.23145	0.414692	-2.96956	0.00298223	0.00735007
									chr12:19507513:19508409	41.9857	-0.832946	0.280495	-2.96956	0.00298227	0.00735007
									chr20:17061708:17062171	36.5996	-0.967991	0.325977	-2.96951	0.00298274	0.0073511
									chr1:121210906:121212124	44.9392	0.652131	0.21961	2.9695	0.00298287	0.0073513
									chr20:46400279:46401397	144.54	-0.981454	0.330514	-2.96948	0.00298303	0.00735158
									chr5:54087851:54088703	58.2074	-0.91229	0.307223	-2.96947	0.00298311	0.00735158
									chr14:57136100:57137864	132.029	-1.07867	0.363252	-2.96947	0.00298312	0.00735158
									chr5:36744081:36746034	825.67	0.350979	0.118199	2.96939	0.00298396	0.00735353
									chr14:56004098:56004342	53.2579	-0.657955	0.221583	-2.96935	0.00298435	0.00735436
									chrX:68234271:68235049	45.8308	-0.93992	0.316545	-2.96931	0.00298471	0.00735514
									chr8:128189914:128190166	12.0926	-1.38531	0.466558	-2.96922	0.00298556	0.00735711
									chr9:127844688:127845631	56.3594	-1.1756	0.395939	-2.96914	0.00298633	0.00735892
									chr8:37849149:37850314	852.978	0.27517	0.0926779	2.9691	0.0029867	0.00735967
									chr6:127100559:127101232	52.3355	-0.826743	0.278449	-2.9691	0.00298673	0.00735967
									chr20:44157154:44157516	16.35	-1.17693	0.396416	-2.96892	0.00298844	0.00736377
									chr1:109711632:109712907	55.8637	1.01454	0.341724	2.96888	0.00298888	0.00736473
									chr2:39229875:39230339	142.857	-0.506262	0.170533	-2.96871	0.00299058	0.00736879
									chr2:225614787:225615374	32.6129	-1.0638	0.358346	-2.96865	0.00299113	0.00737004
									chr2:216355556:216356590	113.168	1.08911	0.366876	2.9686	0.00299163	0.00737116
									chr22:43159406:43160280	105.373	0.490406	0.165202	2.96853	0.00299229	0.00737265
									chr4:162891808:162892527	38.9947	-1.22119	0.411391	-2.96845	0.0029931	0.00737454
									chr6:15026738:15027352	44.9029	-1.39676	0.470538	-2.96844	0.00299318	0.00737464
									chr9:124742934:124744192	150.669	-1.16282	0.391746	-2.96831	0.00299441	0.00737755
									chr3:6964112:6964612	45.7062	1.13889	0.383692	2.96825	0.00299499	0.00737884
									chr18:74331423:74331760	39.8035	-0.759507	0.255884	-2.96817	0.00299581	0.00738075
									chr11:43788399:43788918	52.2275	0.991389	0.334009	2.96815	0.00299599	0.00738108
									chr2:236100726:236101889	93.8857	-0.722821	0.243526	-2.96814	0.00299603	0.00738108
									chr18:9749229:9750617	46.3705	-1.02444	0.345152	-2.96808	0.00299666	0.00738251
									chr1:229227333:229227820	217.199	0.396881	0.133719	2.96803	0.00299719	0.0073837
									chr17:76659342:76660608	65.6691	-0.827502	0.278807	-2.96801	0.0029973	0.0073838
									chr12:69900493:69901390	244.786	-0.389651	0.131283	-2.96801	0.00299733	0.0073838
									chr2:149399793:149400530	57.0619	1.01098	0.340647	2.96782	0.0029992	0.00738829
									chr4:139294921:139296227	1005.71	0.358661	0.120851	2.96779	0.00299948	0.00738886
									chr2:217471300:217471679	19.2044	-1.44028	0.485312	-2.96774	0.00300002	0.00739007
									chr3:32842377:32844611	1401.38	0.686125	0.231196	2.96772	0.00300014	0.00739025
									chr8:74985918:74986094	94.4896	0.523857	0.17652	2.96769	0.00300044	0.00739088
									chr8:21091143:21092107	45.7899	-1.19776	0.403611	-2.9676	0.00300137	0.00739301
									chr9:88697973:88698434	19.5116	-1.71448	0.577734	-2.96759	0.0030014	0.00739301
									chr11:27296452:27296908	34.7404	-1.08371	0.365185	-2.96755	0.0030018	0.00739389
									chr5:54062956:54063680	34.0801	-1.08025	0.364023	-2.96752	0.00300208	0.00739446
									chr7:33130241:33130483	92.6126	0.860058	0.289825	2.96751	0.00300227	0.00739481
									chr17:78789185:78790274	202.477	0.948265	0.31955	2.9675	0.00300234	0.00739488
									chr2:341163:342002	58.3306	-0.792802	0.267163	-2.96748	0.0030025	0.00739515
									chr10:111835613:111836299	36.436	-0.959683	0.323403	-2.96745	0.00300278	0.00739572
									chr9:100515644:100516788	78.9453	-0.971392	0.32736	-2.96736	0.00300372	0.00739793
									chr3:127535755:127537712	603.128	0.650267	0.219141	2.96734	0.00300389	0.00739823
									chr1:119607124:119607737	38.7272	-0.639372	0.215474	-2.96728	0.00300445	0.00739948
									chr11:39727606:39728180	32.7671	-1.19014	0.401092	-2.96724	0.00300482	0.00740025
									chr4:6071228:6072792	225.562	-0.83234	0.28051	-2.96724	0.00300486	0.00740025
									chr13:59541615:59542893	97.3192	0.863336	0.290959	2.96721	0.00300514	0.00740084
									chr5:111686040:111686307	40.667	-0.650584	0.219259	-2.96719	0.00300535	0.00740115
									chr8:31183697:31185927	560.92	0.441001	0.148626	2.96719	0.00300536	0.00740115
									chr5:168612096:168612437	87.9082	-1.14366	0.385437	-2.96717	0.00300552	0.00740142
									chr5:103006884:103007611	50.4803	1.16556	0.392825	2.96713	0.00300592	0.00740227
									chr5:111779747:111780597	114.701	1.02947	0.346961	2.96711	0.0030061	0.0074026
									chr1:172360475:172360890	208.827	0.429102	0.14462	2.96711	0.00300617	0.00740267
									chr2:168814093:168814671	22.1516	-1.21742	0.410322	-2.967	0.00300724	0.00740519
									chr6:168100889:168102458	232.049	0.486304	0.16391	2.96689	0.00300825	0.00740756
									chr8:105434578:105435152	28.8633	-0.982704	0.331228	-2.96685	0.00300872	0.00740859
									chr12:121974446:121975935	69.8908	-0.7375	0.248583	-2.96682	0.00300896	0.00740907
									chr16:2412010:2412894	52.0654	-1.42083	0.478911	-2.9668	0.00300919	0.00740953
									chr4:186765133:186766417	98.5445	-0.61871	0.208551	-2.9667	0.00301011	0.00741169
									chr6:150458117:150459734	121.324	-0.865656	0.291791	-2.9667	0.00301018	0.00741172
									chr4:53011253:53013136	194.906	-0.445739	0.150249	-2.96666	0.00301049	0.00741237
									chr3:147555196:147555719	25.5245	-1.01144	0.340935	-2.96666	0.00301054	0.00741237
									chr4:152118627:152119498	58.5485	-0.779996	0.262926	-2.9666	0.00301112	0.00741369
									chr2:172928833:172929072	28.8351	-1.19686	0.403447	-2.96659	0.00301126	0.00741391
									chr22:30228458:30229432	117.79	-0.643955	0.217072	-2.96656	0.00301155	0.00741451
									chr5:119337676:119338353	35.0604	-1.21363	0.409108	-2.96653	0.00301185	0.00741505
									chr1:7231165:7232379	45.2716	-0.940788	0.317135	-2.96652	0.00301186	0.00741505
									chr13:76979675:76980897	324.677	0.377152	0.127137	2.96651	0.00301202	0.00741533
									chr8:38720993:38721932	322.079	0.380187	0.12816	2.96649	0.00301219	0.00741563
									chrX:34578311:34579279	41.684	-0.679287	0.228988	-2.96647	0.00301243	0.0074161
									chr22:40760134:40760561	30.7367	-0.746136	0.251527	-2.96642	0.00301287	0.00741698
									chr20:8431919:8432629	28.8038	-1.06289	0.358308	-2.96642	0.00301288	0.00741698
									chr19:38657640:38659192	601.611	-0.790384	0.266448	-2.96637	0.00301337	0.00741806
									chr22:27108858:27109239	33.4732	-1.21863	0.410818	-2.96636	0.0030135	0.00741828
									chr5:112958042:112959603	168.121	-0.798091	0.269053	-2.96629	0.00301412	0.00741969
									chr1:216500399:216501115	22.4218	-0.941454	0.31739	-2.96624	0.00301468	0.00742085
									chr4:108619906:108621093	1285.36	0.285475	0.0962415	2.96623	0.00301471	0.00742085
									chr1:62194315:62195795	197.562	-0.44707	0.15072	-2.96623	0.00301478	0.00742085
									chr3:189701869:189702789	101.974	-1.1421	0.385036	-2.96623	0.00301479	0.00742085
									chr21:42414939:42415653	46.2385	-0.985935	0.332388	-2.96622	0.00301488	0.00742089
									chr5:124935822:124936340	56.3513	-1.53188	0.516442	-2.96621	0.00301493	0.00742089
									chr4:138400592:138400890	32.8072	-1.17567	0.396355	-2.96621	0.00301494	0.00742089
									chr1:22799797:22800462	212.681	0.705532	0.237858	2.96619	0.00301515	0.00742128
									chrX:110014388:110016384	297.984	0.779665	0.262855	2.96614	0.00301565	0.00742239
									chr16:726282:729141	871.343	0.479384	0.16162	2.96611	0.0030159	0.0074229
									chr6:5866476:5867206	27.8383	-1.19373	0.40246	-2.96608	0.00301623	0.00742358
									chr10:86823226:86823952	97.0752	0.835157	0.281571	2.96607	0.00301635	0.00742376
									chr8:6021333:6022068	136.144	-0.504304	0.170028	-2.966	0.00301701	0.00742528
									chr17:81097234:81097690	478.166	0.367667	0.123961	2.96598	0.0030172	0.00742564
									chr9:70600943:70602937	712.524	-0.611977	0.206334	-2.96596	0.00301742	0.00742604
									chr18:54775741:54776002	17.3386	-1.40704	0.474401	-2.96593	0.00301765	0.00742643
									chr18:63293798:63294486	94.7456	-1.33921	0.451532	-2.96593	0.0030177	0.00742643
									chr9:118222317:118222885	32.7669	-1.23532	0.416505	-2.96593	0.00301771	0.00742643
									chr22:37121920:37122590	44.7909	-0.804657	0.271303	-2.9659	0.00301798	0.00742697
									chr9:18393033:18394169	188.322	-0.988054	0.333141	-2.96587	0.00301828	0.00742759
									chr12:91866457:91867101	12.9346	1.74566	0.588596	2.96581	0.00301888	0.00742895
									chr12:113818737:113820261	186.389	-0.442415	0.149174	-2.96577	0.00301929	0.00742984
									chr12:110038787:110039601	76.966	-1.19099	0.401579	-2.96576	0.00301934	0.00742985
									chr18:21266078:21266593	52.9898	1.35248	0.456042	2.96569	0.00302008	0.00743154
									chr12:93002301:93003224	43.1942	-0.938013	0.316295	-2.96563	0.00302062	0.00743276
									chr1:36320984:36321930	667.398	-0.475841	0.160456	-2.96556	0.00302134	0.00743442
									chr6:82017140:82017712	38.2755	-1.09664	0.369794	-2.96555	0.00302139	0.00743442
									chr11:62889208:62890852	154.628	-0.783658	0.264255	-2.96553	0.00302158	0.00743473
									chr22:35631660:35631938	72.7406	-0.576951	0.194552	-2.96553	0.00302161	0.00743473
									chr21:16033935:16035219	70.3054	-1.24576	0.420096	-2.96542	0.00302272	0.00743733
									chr8:134334101:134334378	15.4402	1.24279	0.419108	2.96533	0.0030236	0.0074394
									chr5:143004203:143004725	36.9052	-1.28703	0.434028	-2.96531	0.0030238	0.00743975
									chr4:3122047:3122621	44.6744	-1.10911	0.374031	-2.96528	0.00302406	0.00744028
									chr2:86414912:86415317	35.4907	0.899301	0.303282	2.96523	0.00302456	0.00744141
									chr1:37471376:37472234	197.342	-1.07647	0.363032	-2.96522	0.00302467	0.00744154
									chr6:144006183:144008862	909.541	0.346416	0.116827	2.96521	0.00302472	0.00744157
									chr10:91551643:91552538	192.473	-0.519183	0.175092	-2.9652	0.0030249	0.00744188
									chr2:96637358:96638926	925.267	0.206584	0.0696702	2.96517	0.00302514	0.00744235
									chr1:27519071:27520011	653.571	0.36341	0.122563	2.96509	0.00302598	0.00744431
									chr1:52368420:52368829	247.909	0.380241	0.128241	2.96506	0.00302624	0.00744483
									chr1:204731216:204732853	94.6386	-0.512393	0.172811	-2.96505	0.00302629	0.00744485
									chr2:43349019:43349732	59.7718	-1.38129	0.465858	-2.96504	0.00302641	0.00744501
									chr2:155145841:155146274	29.2727	1.16206	0.391928	2.96499	0.00302697	0.00744627
									chr5:372907:374844	357.926	0.847113	0.285711	2.96493	0.0030275	0.00744747
									chr15:60299388:60300647	595.271	0.5886	0.198525	2.96487	0.00302811	0.00744876
									chr12:32322330:32322735	38.9099	0.868301	0.292863	2.96487	0.00302812	0.00744876
									chr12:97629072:97629758	30.6495	-1.13959	0.384365	-2.96486	0.00302825	0.00744885
									chr6:106566069:106567037	159.287	0.36391	0.122741	2.96486	0.00302826	0.00744885
									chr18:5995068:5996061	43.8538	0.779704	0.262988	2.96479	0.00302888	0.00745027
									chr4:61933117:61934911	132.815	-0.837426	0.282458	-2.96478	0.00302895	0.00745034
									chr1:203586183:203587225	65.1036	0.86721	0.292506	2.96476	0.00302921	0.00745085
									chr1:40030335:40031402	151.91	-1.26198	0.425662	-2.96475	0.00302926	0.00745086
									chr16:85369663:85371135	261.316	0.434358	0.146509	2.96472	0.00302956	0.00745147
									chr11:62552942:62553886	592.982	-0.630764	0.212757	-2.96471	0.00302967	0.00745163
									chr8:119325946:119327500	67.7801	-0.760771	0.25662	-2.96458	0.00303095	0.00745466
									chr7:26439554:26439874	144.293	0.937006	0.316068	2.96457	0.00303102	0.00745471
									chr15:67064039:67064605	246.198	0.418686	0.14123	2.96456	0.00303116	0.00745494
									chr2:23487783:23488417	43.1916	-0.761228	0.256783	-2.96448	0.00303194	0.00745675
									chr4:26557233:26557905	24.8554	-1.48558	0.501143	-2.96439	0.00303282	0.00745878
									chr20:35616869:35617224	147.03	-0.677555	0.228584	-2.96414	0.00303528	0.00746473
									chr2:87475888:87476730	89.0881	-0.576914	0.194632	-2.96412	0.00303547	0.00746508
									chr10:6755850:6756426	83.7396	0.94334	0.318275	2.96392	0.00303749	0.00746992
									chr6:89997754:89999641	319.387	-0.573664	0.193553	-2.96386	0.00303809	0.00747127
									chr19:3722556:3723037	83.1828	-0.514615	0.173632	-2.96382	0.00303847	0.00747209
									chr3:77281491:77282417	94.8002	0.722933	0.243921	2.96379	0.00303872	0.00747259
									chr17:42181291:42181554	68.8108	0.782526	0.26403	2.96378	0.00303886	0.00747281
									chr5:150057685:150058575	82.3434	-0.841838	0.284043	-2.96377	0.00303891	0.00747283
									chr9:76872982:76874242	354.255	0.461138	0.155596	2.9637	0.00303969	0.00747463
									chr8:47532380:47533073	32.3642	1.44613	0.487949	2.96368	0.0030398	0.00747479
									chr5:107651305:107651641	93.9929	0.999951	0.337404	2.96366	0.00304	0.00747515
									chr20:4063753:4064953	94.0901	-1.31886	0.445017	-2.96361	0.00304055	0.00747639
									chr12:26918126:26919567	93.1242	-0.83926	0.28319	-2.96359	0.0030407	0.00747664
									chr9:77724904:77726203	100.246	-0.811717	0.273899	-2.96356	0.00304102	0.00747731
									chr11:9232523:9232865	37.4668	0.717173	0.242001	2.96352	0.00304145	0.00747826
									chr1:121155986:121156281	40.4544	-0.74966	0.252976	-2.96337	0.00304293	0.00748178
									chr4:128354168:128355689	205.575	-1.18769	0.400792	-2.96336	0.00304302	0.00748188
									chr8:27490494:27491820	1234.54	0.191114	0.0644932	2.96332	0.00304337	0.00748262
									chr12:48903758:48904805	527.568	0.250155	0.0844175	2.96331	0.00304352	0.00748287
									chr10:129033369:129034500	390.065	0.74704	0.252098	2.96329	0.00304368	0.00748314
									chr17:5918417:5919895	173.187	0.654479	0.220863	2.96329	0.00304374	0.00748317
									chr1:173418003:173418411	27.7945	1.26177	0.425809	2.96322	0.00304435	0.00748456
									chr5:96720468:96721658	107.891	0.654141	0.22076	2.96314	0.00304519	0.00748651
									chr6:44738290:44739879	116.292	-0.795925	0.26861	-2.96312	0.00304535	0.00748679
									chr12:22819261:22820236	95.1051	-1.74811	0.589962	-2.96309	0.00304563	0.0074873
									chr13:95347161:95348089	73.0192	-1.21847	0.411215	-2.96309	0.00304565	0.0074873
									chr17:61815898:61816666	53.4551	-0.705954	0.238254	-2.96303	0.00304629	0.00748874
									chrX:120144088:120144729	38.3961	0.900853	0.304033	2.96301	0.00304651	0.00748917
									chr5:151707584:151708421	39.6123	-0.897499	0.302903	-2.963	0.00304661	0.00748931
									chr1:224681702:224682180	38.9367	-0.975692	0.329294	-2.96298	0.00304676	0.00748954
									chr1:19427022:19427806	183.979	-1.3627	0.459921	-2.9629	0.00304756	0.00749139
									chr6:134322322:134322732	26.1313	-1.47852	0.499023	-2.96284	0.00304817	0.00749279
									chr1:151006113:151007184	976.857	0.260421	0.0878967	2.96281	0.00304843	0.00749331
									chr17:61285404:61286200	58.3914	-1.13644	0.383577	-2.96274	0.00304911	0.00749484
									chr9:120540489:120541337	56.3705	-0.811249	0.273823	-2.96268	0.00304971	0.00749621
									chr10:33982720:33983500	16.3666	-1.22364	0.413025	-2.96263	0.00305023	0.00749738
									chr13:59086040:59086528	30.6801	-1.61172	0.54403	-2.96257	0.00305086	0.00749877
									chr13:30870034:30870944	390.852	-1.17984	0.398251	-2.96256	0.0030509	0.00749877
									chrX:43947922:43948438	34.5839	-1.20411	0.406449	-2.96251	0.00305145	0.00750001
									chr13:20872841:20874103	143.833	-0.697336	0.235392	-2.96245	0.00305199	0.00750122
									chr12:46131749:46132347	46.3825	-0.626782	0.211577	-2.96243	0.00305226	0.00750177
									chr11:63841585:63841988	343.246	0.658628	0.222329	2.9624	0.00305249	0.00750221
									chr1:12469420:12470556	71.9353	-0.55461	0.187219	-2.96237	0.00305285	0.00750298
									chr10:82757483:82758322	28.6663	-0.802318	0.27086	-2.96212	0.00305531	0.00750891
									chr2:65268535:65269506	47.8323	-0.812789	0.274398	-2.96208	0.00305565	0.00750963
									chr13:98677014:98678156	261.926	0.700655	0.236542	2.96208	0.0030557	0.00750964
									chr6:144919267:144919917	49.7725	0.86509	0.29206	2.96203	0.00305619	0.00751071
									chr2:1604971:1606302	96.5368	-0.596461	0.201372	-2.96198	0.00305666	0.00751177
									chr13:36713729:36714376	35.9685	-0.826727	0.279123	-2.96187	0.00305774	0.0075143
									chr21:31612574:31614059	202.735	-0.555152	0.187438	-2.96179	0.00305858	0.00751625
									chr1:32539014:32540639	681.547	0.336054	0.113464	2.96178	0.00305866	0.00751632
									chr21:25789957:25791051	164.246	-0.529156	0.178666	-2.96171	0.00305934	0.00751785
									chr11:33863477:33863760	33.8605	-0.951734	0.321346	-2.96171	0.00305938	0.00751785
									chr11:79273641:79274166	53.3878	-0.654909	0.221128	-2.96167	0.00305975	0.00751865
									chr21:25957081:25957924	23.1899	-0.903893	0.305203	-2.96162	0.00306029	0.00751985
									chr1:234309523:234310787	194.549	-0.336435	0.113599	-2.96161	0.00306034	0.00751987
									chr7:151381090:151382797	304.904	0.302798	0.102243	2.96156	0.00306089	0.00752108
									chr3:140498777:140499633	78.3074	-0.54606	0.184383	-2.96155	0.003061	0.00752114
									chr2:144522780:144524958	795.189	0.641768	0.2167	2.96154	0.003061	0.00752114
									chr1:22612722:22613152	26.6033	1.07174	0.361889	2.9615	0.00306144	0.0075221
									chr12:112539225:112539624	38.1992	-0.909243	0.307023	-2.96148	0.00306166	0.00752252
									chr10:69731209:69732005	67.4027	-1.03535	0.349609	-2.96147	0.00306177	0.00752267
									chr5:168162227:168163156	141.451	1.02426	0.345864	2.96146	0.00306183	0.0075227
									chr6:39812545:39813562	86.6257	-0.899258	0.30366	-2.9614	0.00306243	0.00752404
									chr10:72337163:72337450	216.262	0.300356	0.101424	2.96139	0.00306257	0.00752427
									chr1:27662766:27663665	494.836	0.323791	0.10934	2.96133	0.00306316	0.0075256
									chr17:2398826:2399220	356.026	0.414653	0.140023	2.96132	0.00306325	0.00752572
									chr9:114560006:114560638	38.0124	-1.0342	0.349238	-2.9613	0.00306346	0.0075261
									chr16:2212639:2212870	66.8824	-1.00878	0.340661	-2.96125	0.00306395	0.00752719
									chr9:38705858:38707030	66.9899	-0.64193	0.21678	-2.9612	0.00306442	0.00752823
									chr2:2184536:2184907	49.0264	-0.598952	0.202267	-2.96119	0.00306449	0.00752828
									chr2:219495457:219495742	206.428	0.540099	0.1824	2.96107	0.00306576	0.00753129
									chr19:46132452:46134323	467.746	-0.792526	0.267657	-2.96097	0.00306667	0.0075334
									chrX:53073063:53073767	148.57	0.741009	0.250264	2.9609	0.00306737	0.00753482
									chr6:100228424:100229794	864.038	0.399814	0.135031	2.9609	0.0030674	0.00753482
									chr7:80741080:80741967	31.1602	-1.11948	0.378086	-2.9609	0.0030674	0.00753482
									chr22:37979440:37980549	99.9375	-0.917575	0.309898	-2.9609	0.00306744	0.00753482
									chr6:8108245:8108588	18.4355	-1.3763	0.46483	-2.96088	0.00306765	0.00753522
									chr11:96235740:96236223	57.6964	0.733014	0.247568	2.96085	0.00306786	0.00753563
									chr21:31895200:31895817	46.0059	-1.18318	0.399609	-2.96084	0.00306797	0.00753565
									chr8:119399632:119400805	76.3171	-0.955681	0.322773	-2.96084	0.00306797	0.00753565
									chr11:126159279:126160894	295.14	-0.712439	0.240623	-2.96081	0.0030683	0.00753635
									chr8:24367172:24367707	33.9313	-1.33811	0.451945	-2.96079	0.00306849	0.00753669
									chrX:153686780:153688083	630.535	0.312417	0.105521	2.96072	0.00306924	0.00753841
									chr8:19177127:19177699	57.6241	-0.560228	0.189234	-2.96051	0.00307135	0.00754347
									chr5:108251168:108251806	27.3174	-1.72287	0.581958	-2.96047	0.00307171	0.00754425
									chrX:65721214:65721734	28.162	-1.91113	0.645564	-2.96041	0.00307232	0.00754562
									chr16:28326938:28327342	173.152	0.409226	0.138234	2.9604	0.00307242	0.00754575
									chr2:241869307:241869916	124.737	0.661577	0.223477	2.96039	0.00307252	0.00754588
									chr17:66378187:66378740	130.972	-0.843451	0.284917	-2.96034	0.00307296	0.00754685
									chr1:11487175:11488474	98.5636	0.843124	0.28482	2.9602	0.00307438	0.00755021
									chr4:135529829:135530547	34.1457	-1.31352	0.443737	-2.96014	0.00307499	0.00755158
									chr7:113774264:113774674	54.1931	-0.622685	0.210357	-2.96013	0.0030751	0.00755173
									chr4:100260829:100262248	72.4132	-1.09156	0.368754	-2.96012	0.00307515	0.00755173
									chr12:93612540:93613179	46.2955	0.902907	0.305025	2.96011	0.0030753	0.00755199
									chr21:38712110:38712565	45.1982	-0.780622	0.263715	-2.9601	0.00307539	0.0075521
									chr2:14905671:14906145	16.5441	0.958216	0.323724	2.95998	0.00307663	0.00755503
									chr8:70122324:70122657	43.8485	1.0479	0.354023	2.95996	0.00307674	0.00755518
									chr20:24634766:24635281	62.2807	-1.14352	0.386334	-2.95993	0.00307713	0.00755602
									chr12:123488412:123489188	56.2431	-0.665921	0.22498	-2.95992	0.00307724	0.00755616
									chr3:172112809:172113128	22.0245	1.07777	0.364124	2.9599	0.00307737	0.00755636
									chr19:30718801:30719071	22.5857	-1.09071	0.368512	-2.95977	0.00307866	0.00755941
									chr6:36742802:36743824	52.9763	0.595208	0.201102	2.95974	0.00307902	0.00756015
									chr11:115759472:115761683	622.098	0.341177	0.115273	2.95973	0.00307906	0.00756015
									chr10:132940374:132940768	91.3683	0.541167	0.182844	2.95972	0.0030792	0.00756038
									chr20:35741026:35741224	116.931	0.445788	0.15062	2.95969	0.00307953	0.00756108
									chr2:147555795:147556140	33.1224	-1.19073	0.402319	-2.95967	0.00307964	0.00756124
									chr12:10033683:10034376	31.886	-0.738056	0.249372	-2.95966	0.00307982	0.00756144
									chr14:22047166:22047930	82.8617	-0.404698	0.136738	-2.95966	0.00307982	0.00756144
									chr19:48489813:48490082	276.116	0.262056	0.0885434	2.95963	0.00308005	0.00756187
									chr5:125528747:125529332	60.1106	1.03317	0.349089	2.95961	0.00308028	0.00756233
									chr9:7147110:7147455	28.2665	-1.52637	0.515743	-2.95956	0.00308079	0.00756345
									chr3:173503224:173503858	28.9228	-1.07896	0.364571	-2.95953	0.00308106	0.00756399
									chr2:181326461:181327951	52.4109	-1.08202	0.365605	-2.95952	0.00308122	0.00756428
									chr8:36950024:36950894	97.3319	-1.0617	0.358744	-2.95949	0.00308147	0.00756478
									chr7:73266824:73267311	37.767	-0.908651	0.307031	-2.95947	0.00308166	0.00756513
									chr3:55902086:55903088	49.5806	-1.35166	0.456728	-2.95945	0.00308191	0.00756556
									chr3:195907840:195910441	1333.24	0.359355	0.121426	2.95945	0.00308194	0.00756556
									chr1:164613249:164613639	49.2576	-0.665974	0.225037	-2.9594	0.00308238	0.00756654
									chr2:190468910:190470184	195.666	-0.71923	0.243033	-2.95939	0.00308251	0.00756673
									chr16:46895868:46897200	74.7841	-0.606017	0.204781	-2.95934	0.003083	0.00756781
									chr1:205229523:205230145	276.164	0.347824	0.117541	2.95917	0.00308472	0.00757193
									chr17:76772494:76773735	147.431	-1.26191	0.426448	-2.95913	0.00308512	0.00757278
									chr9:77875752:77876912	127.416	-0.634791	0.214521	-2.9591	0.00308536	0.00757325
									chr6:44024271:44025369	81.5185	-0.520934	0.176045	-2.9591	0.00308541	0.00757325
									chr11:122085111:122086472	159.315	-0.655917	0.221668	-2.95901	0.00308629	0.00757531
									chr4:119627046:119629414	2183.19	0.29065	0.0982256	2.959	0.00308635	0.00757532
									chr2:200405370:200406952	156.137	-0.781217	0.264015	-2.95899	0.00308646	0.00757547
									chr11:43830860:43831375	105.755	-1.22632	0.414438	-2.95898	0.00308656	0.00757562
									chr10:35784811:35785066	21.1833	0.954825	0.322687	2.95898	0.00308662	0.00757563
									chrX:150544285:150544528	30.8595	-0.833712	0.281758	-2.95897	0.0030867	0.0075757
									chr3:174159535:174160378	55.1206	0.623045	0.210563	2.95894	0.00308695	0.00757619
									chr14:104333524:104335555	97.7624	-0.725922	0.245332	-2.95894	0.00308699	0.00757619
									chr22:29972168:29972420	16.4177	1.39115	0.47016	2.95889	0.00308747	0.00757724
									chr7:5045440:5046686	917.456	0.32332	0.109271	2.95888	0.00308755	0.00757732
									chr2:8653191:8654535	69.0374	-1.09572	0.370335	-2.95873	0.00308905	0.00758081
									chr19:35521159:35521621	35.1413	1.12584	0.380514	2.95873	0.00308907	0.00758081
									chrX:18595815:18596490	28.386	-1.19257	0.403073	-2.9587	0.00308941	0.00758154
									chr6:156254123:156255899	172.369	0.932399	0.315139	2.95869	0.00308951	0.00758159
									chr22:39806340:39807279	51.7997	-0.907548	0.30674	-2.95869	0.00308953	0.00758159
									chr8:103268913:103269799	89.1494	-1.39784	0.472466	-2.9586	0.00309039	0.00758357
									chr15:40091667:40093688	1409.86	0.640579	0.21652	2.95852	0.00309116	0.00758536
									chr22:32207013:32207188	63.7437	-0.529859	0.179097	-2.9585	0.00309138	0.00758578
									chr8:9082209:9082601	24.5513	-1.42267	0.480879	-2.95849	0.00309154	0.00758605
									chr13:60354775:60355515	39.776	-1.3795	0.466289	-2.95846	0.00309176	0.00758645
									chr1:234785111:234786353	475.566	1.09132	0.368886	2.95842	0.00309223	0.0075875
									chr19:13172238:13172946	62.2996	-0.987462	0.333781	-2.95841	0.00309231	0.00758759
									chr6:96760178:96760460	26.4615	-0.961916	0.325151	-2.95836	0.00309276	0.00758857
									chr10:102540103:102540425	65.2352	-0.579599	0.195921	-2.95833	0.00309315	0.00758939
									chr2:106373360:106374389	101.101	-1.43679	0.485691	-2.95823	0.00309411	0.00759151
									chr6:37897107:37898011	53.5001	-1.16521	0.393888	-2.95823	0.00309411	0.00759151
									chr2:233868063:233868468	36.0377	0.75799	0.256237	2.95817	0.00309476	0.00759298
									chr2:157189942:157190504	36.4352	-1.2311	0.416175	-2.95814	0.00309501	0.00759348
									chrX:109635065:109635696	45.1603	-0.876132	0.29618	-2.9581	0.00309538	0.00759424
									chr6:123023060:123023340	32.0969	-1.03699	0.350559	-2.9581	0.00309541	0.00759424
									chr4:125041437:125042229	38.5023	-1.05487	0.35661	-2.95805	0.00309595	0.00759543
									chr19:36771584:36773509	1262.61	0.366389	0.123863	2.95803	0.00309612	0.00759573
									chr10:12782534:12782799	26.7565	-0.823922	0.278554	-2.95786	0.00309785	0.00759985
									chr21:34201286:34203302	1004.72	0.256595	0.0867504	2.95785	0.00309794	0.00759997
									chr5:85998464:85999417	36.5571	-1.42769	0.482687	-2.95779	0.0030985	0.00760121
									chr3:54198639:54198952	17.5706	-1.04315	0.352681	-2.95778	0.00309866	0.00760148
									chr9:14395071:14396508	222.657	1.2029	0.406695	2.95775	0.00309895	0.00760209
									chr18:10889774:10890643	34.691	-0.974714	0.329551	-2.9577	0.00309944	0.00760318
									chr10:74432906:74433820	106.945	1.00856	0.341001	2.95764	0.00310007	0.00760458
									chr19:38665595:38668247	1000.44	-0.744483	0.251719	-2.9576	0.00310048	0.00760548
									chr3:188365210:188365686	45.2596	0.737674	0.249424	2.9575	0.0031014	0.00760761
									chr7:73155666:73157131	776.765	0.311205	0.105226	2.95748	0.00310163	0.00760805
									chr2:128978133:128978673	55.853	-0.784952	0.265414	-2.95746	0.00310186	0.0076084
									chr10:56178109:56178601	39.392	-1.04041	0.351794	-2.95745	0.0031019	0.0076084
									chr13:40920863:40922157	1264.55	0.328971	0.111235	2.95745	0.00310192	0.0076084
									chr7:32318364:32319564	33.0906	1.19708	0.404771	2.95742	0.00310224	0.00760909
									chr12:14998868:14999369	34.4548	-1.18071	0.399242	-2.95737	0.00310275	0.0076102
									chr9:99433047:99434089	57.422	-1.4182	0.479574	-2.95722	0.00310431	0.00761391
									chr13:95280386:95280839	37.9029	-0.884562	0.299126	-2.95715	0.00310493	0.00761532
									chr4:105936954:105937295	28.5796	1.09652	0.370806	2.95713	0.00310517	0.00761578
									chr1:210291703:210293337	642.306	-0.442992	0.149806	-2.95711	0.00310534	0.00761609
									chr1:23718167:23718961	128.535	-0.429028	0.145084	-2.95709	0.00310553	0.00761633
									chr19:13846527:13848127	1883.28	0.400998	0.135605	2.95709	0.00310554	0.00761633
									chr19:16237816:16239032	57.569	-0.763574	0.258225	-2.957	0.00310644	0.00761842
									chr16:64951796:64952517	26.4994	-1.35888	0.459551	-2.95697	0.00310678	0.00761913
									chr1:208060127:208060525	33.6916	-0.983742	0.332692	-2.95691	0.00310736	0.00762044
									chr3:48124958:48125585	34.9996	-1.07428	0.363313	-2.9569	0.00310753	0.00762069
									chr14:96016765:96017193	46.2975	-1.24083	0.419641	-2.95689	0.00310756	0.00762069
									chr2:28137100:28137748	47.3036	-1.1606	0.392509	-2.95689	0.00310762	0.00762073
									chr13:79723381:79724015	28.1762	1.02174	0.345552	2.95683	0.00310816	0.00762192
									chrX:25020212:25021521	462.805	0.287818	0.0973404	2.95682	0.00310827	0.00762207
									chr1:200802553:200803438	381.933	0.354375	0.119851	2.9568	0.00310848	0.00762247
									chr18:36460959:36461183	35.435	0.82761	0.279903	2.95678	0.0031087	0.00762291
									chr8:140299517:140300073	35.2026	-0.938697	0.317475	-2.95676	0.00310892	0.00762331
									chr5:58410989:58411820	39.4356	-1.10943	0.375222	-2.95673	0.00310918	0.00762384
									chr1:95084277:95085100	82.4948	-0.502927	0.1701	-2.95666	0.00310991	0.00762551
									chr17:73820486:73821839	445.311	0.50938	0.172284	2.95664	0.00311015	0.00762598
									chr8:117228117:117229622	645.485	0.927861	0.313825	2.95661	0.00311036	0.00762637
									chr7:132868724:132868948	16.3447	1.5105	0.510895	2.95657	0.0031108	0.00762732
									chr7:67114843:67115269	27.0594	-0.816431	0.276155	-2.95642	0.00311231	0.00763091
									chr2:9813478:9814804	365.293	0.315424	0.106693	2.95638	0.0031127	0.00763174
									chr7:80413363:80413890	38.1729	1.28825	0.435758	2.95635	0.00311302	0.00763242
									chr2:209936370:209936591	39.5073	-1.01463	0.34321	-2.9563	0.00311354	0.00763357
									chr5:123708058:123710082	122.852	-0.717923	0.242846	-2.95629	0.00311366	0.0076337
									chr2:128925596:128926182	22.2396	-1.51008	0.510805	-2.95629	0.00311369	0.0076337
									chr2:171794808:171795417	252.748	1.05782	0.357822	2.95628	0.00311377	0.00763376
									chr6:31113837:31114855	56.613	-1.35405	0.458028	-2.95626	0.00311398	0.00763411
									chr15:23856911:23857432	149.042	0.606705	0.205228	2.95625	0.00311405	0.00763411
									chr4:179583139:179583520	24.6945	-0.945556	0.31985	-2.95625	0.00311406	0.00763411
									chr6:28606320:28607651	553.767	0.453343	0.153353	2.9562	0.00311452	0.00763512
									chr2:139685264:139685960	45.5501	-0.664279	0.22471	-2.95616	0.003115	0.00763618
									chr1:209850283:209850883	97.1211	-0.677811	0.229288	-2.95615	0.00311507	0.00763624
									chr20:3686915:3688001	139.335	-0.48621	0.164479	-2.95606	0.00311601	0.00763843
									chr14:96925115:96926316	44.3192	-0.964242	0.326196	-2.95602	0.00311634	0.00763912
									chr2:13115512:13116237	38.8426	1.01287	0.342651	2.95599	0.00311665	0.00763975
									chr4:120442964:120443633	40.6792	-1.39159	0.470773	-2.95596	0.00311697	0.00764041
									chr5:23419057:23419706	58.3702	-1.30218	0.440527	-2.95595	0.00311707	0.00764056
									chr2:102839785:102840619	75.8715	0.482688	0.163294	2.95594	0.00311717	0.00764068
									chr14:31829379:31829813	40.261	-0.776675	0.262752	-2.95592	0.00311734	0.00764098
									chr19:38243446:38244479	185.006	0.320922	0.108571	2.95587	0.00311793	0.00764218
									chr3:26104458:26105630	126.23	-0.918254	0.310655	-2.95587	0.00311793	0.00764218
									chr8:85469254:85470330	56.8374	-1.42351	0.48159	-2.95585	0.00311807	0.00764235
									chr5:142600600:142600996	31.8771	-0.974102	0.329551	-2.95585	0.0031181	0.00764235
									chr5:156672734:156674169	78.4681	-0.542293	0.183465	-2.95584	0.00311821	0.00764249
									chr12:96258117:96259097	120.729	0.967582	0.327352	2.95578	0.00311876	0.00764374
									chr6:44338363:44339178	217.94	0.401096	0.1357	2.95575	0.0031191	0.00764444
									chr1:202009249:202011022	638.935	-0.467572	0.158193	-2.95569	0.00311966	0.00764569
									chr12:126402761:126403866	28.5941	-1.66912	0.564717	-2.95568	0.00311981	0.00764595
									chr2:76197892:76198308	40.7246	-0.745672	0.252285	-2.95567	0.00311992	0.00764606
									chr8:143029190:143029867	99.3983	0.97921	0.331299	2.95567	0.00311996	0.00764606
									chr1:21874731:21875543	65.9795	0.646128	0.218627	2.95539	0.00312272	0.00765264
									chr21:32064273:32065315	44.2718	-0.845854	0.286207	-2.95539	0.00312274	0.00765264
									chr2:100380683:100381561	112.321	-0.403388	0.136493	-2.95538	0.00312282	0.00765271
									chr2:200486578:200487454	35.6134	-0.909454	0.307731	-2.95535	0.00312312	0.00765334
									chr8:28640639:28641408	41.0528	-1.01379	0.343052	-2.95521	0.00312461	0.00765687
									chr15:40430149:40430782	56.7407	-0.836144	0.282941	-2.95519	0.00312479	0.00765718
									chr4:130086371:130086671	24.9583	1.15964	0.392416	2.95514	0.00312532	0.00765836
									chr12:96303737:96304884	102.631	0.539255	0.182481	2.95512	0.00312547	0.00765861
									chrX:150352217:150352914	26.2168	-1.02783	0.347819	-2.95507	0.00312601	0.00765983
									chr17:27519435:27521319	560.031	0.532334	0.180157	2.95483	0.00312842	0.0076656
									chr17:36741806:36742925	244.305	0.88711	0.300226	2.9548	0.00312867	0.00766611
									chr17:41803327:41803989	105.524	-0.66107	0.223737	-2.95468	0.00312995	0.00766911
									chr5:126197372:126199083	333.389	0.589576	0.199549	2.95455	0.00313124	0.00767215
									chr1:12079174:12080135	195.936	-0.3098	0.104856	-2.95453	0.00313145	0.00767255
									chr10:12800321:12800653	51.5856	-0.712992	0.241326	-2.95448	0.00313196	0.00767369
									chr4:14032723:14033018	19.7789	-1.90536	0.644914	-2.95443	0.00313244	0.00767474
									chr13:80861929:80863241	113.109	0.648851	0.219624	2.95437	0.00313309	0.00767621
									chr10:78370987:78371897	120.266	-1.06099	0.359129	-2.95434	0.00313335	0.00767672
									chr20:6003382:6003628	93.1358	0.515144	0.174369	2.95433	0.0031335	0.00767697
									chr11:65551931:65552517	116.426	0.342725	0.116008	2.95432	0.00313359	0.00767708
									chr2:200155074:200155655	40.3532	-1.28632	0.435416	-2.95424	0.00313441	0.00767889
									chr15:96340332:96342175	1066.37	0.27879	0.0943695	2.95424	0.00313443	0.00767889
									chr15:63093296:63094059	199.215	0.416944	0.141136	2.95421	0.00313469	0.00767942
									chr15:92797152:92798013	192.407	0.336916	0.114047	2.95419	0.0031349	0.0076798
									chr7:2081519:2083139	214.925	0.666033	0.225455	2.95417	0.00313509	0.00768002
									chr9:2737075:2738018	26.9949	-1.06458	0.360363	-2.95417	0.00313509	0.00768002
									chr2:15780052:15781858	98.5896	-0.625623	0.211776	-2.95417	0.00313513	0.00768002
									chr7:101494119:101495453	106.064	-0.580378	0.196461	-2.95416	0.00313523	0.00768014
									chrX:64422032:64422959	37.2344	-0.849658	0.287616	-2.95415	0.00313535	0.0076803
									chr8:124425299:124426762	964.547	0.281963	0.0954496	2.95405	0.00313629	0.00768249
									chr1:162168823:162170036	136.771	-1.04463	0.353625	-2.95405	0.00313635	0.00768251
									chr11:105786769:105787414	72.8302	0.930085	0.314861	2.95395	0.00313734	0.00768481
									chr15:78979064:78980153	162.945	-0.398607	0.134942	-2.95392	0.00313761	0.00768537
									chr5:11415346:11416719	167.821	-0.949931	0.321588	-2.95388	0.0031381	0.00768643
									chr7:108347599:108348378	185.549	-0.579664	0.196242	-2.95382	0.0031387	0.0076878
									chr7:108299183:108300282	53.6569	0.514034	0.174026	2.95378	0.00313904	0.00768851
									chr18:56314279:56315178	41.6243	-0.691149	0.233991	-2.95374	0.00313949	0.00768946
									chr10:127831988:127833274	119.263	-0.740098	0.250564	-2.95374	0.00313953	0.00768946
									chr8:22986761:22987622	145.079	-0.954842	0.323271	-2.95369	0.00313996	0.00769039
									chr4:153083071:153084042	640.598	0.468289	0.158545	2.95366	0.00314032	0.00769114
									chr7:32030781:32031825	48.6563	-0.819769	0.27755	-2.95359	0.00314097	0.00769258
									chr3:9168020:9169172	439.618	0.854917	0.28945	2.95359	0.003141	0.00769258
									chrX:22952036:22952519	39.9317	-1.09025	0.36913	-2.95356	0.00314131	0.00769322
									chr4:24895682:24896652	44.353	-1.18308	0.40056	-2.95355	0.00314138	0.00769326
									chr2:61417187:61418058	47.2489	-0.690482	0.233781	-2.95354	0.00314149	0.00769343
									chr17:4565403:4566372	263.189	0.31108	0.105326	2.95349	0.003142	0.00769448
									chr15:34987635:34988914	1112.86	0.263011	0.089051	2.95349	0.00314202	0.00769448
									chr17:2496379:2496921	22.7349	-0.96871	0.327996	-2.95342	0.00314271	0.00769605
									chr1:119226950:119228164	179.231	0.769106	0.260416	2.95338	0.00314316	0.00769703
									chr6:28506881:28507422	29.9958	0.93334	0.316034	2.95329	0.00314409	0.00769919
									chr6:134178280:134178801	596.022	0.267648	0.0906273	2.95328	0.00314419	0.00769931
									chr9:92607652:92608206	46.5062	-1.26933	0.429815	-2.95321	0.00314489	0.00770089
									chr8:126396969:126397388	48.4687	-0.711108	0.240794	-2.95318	0.00314522	0.00770158
									chr6:137076410:137077046	155.283	-0.415912	0.140839	-2.9531	0.00314604	0.00770348
									chrX:56767577:56769018	21.8363	1.97389	0.66843	2.95302	0.00314681	0.00770524
									chr19:19550410:19551016	72.4448	-0.642608	0.217612	-2.953	0.00314706	0.00770574
									chr1:17547783:17548105	19.4156	1.00715	0.341064	2.95296	0.00314746	0.00770658
									chr15:76376828:76377490	81.3097	-0.928759	0.31452	-2.95294	0.00314768	0.00770691
									chr18:22485969:22486276	13.7378	-1.63346	0.553164	-2.95293	0.00314769	0.00770691
									chr19:28596166:28597402	64.75	-1.55683	0.527215	-2.95293	0.00314778	0.00770701
									chr9:66900427:66901577	740.703	0.339477	0.114965	2.95288	0.00314825	0.00770803
									chr9:96100256:96101411	81.002	1.03331	0.349937	2.95286	0.00314848	0.00770845
									chr9:7223871:7224325	20.4926	-1.01174	0.342633	-2.95285	0.00314852	0.00770845
									chr9:38107869:38108815	54.226	-0.995547	0.33715	-2.95283	0.00314875	0.00770886
									chr13:112969995:112970179	22.8159	0.724856	0.245479	2.95283	0.00314878	0.00770886
									chr11:117673436:117674123	76.9863	0.750273	0.254092	2.95276	0.00314944	0.00771027
									chr2:65866179:65866536	42.0246	1.22765	0.415765	2.95276	0.0031495	0.00771027
									chr12:120515372:120516139	43.2506	1.2829	0.434476	2.95276	0.0031495	0.00771027
									chr7:87039042:87040353	120.699	0.749923	0.253977	2.95272	0.00314984	0.00771097
									chr2:147635700:147637279	58.3578	-0.884521	0.299567	-2.95267	0.00315038	0.00771218
									chr5:125713034:125713701	65.7985	0.745916	0.252625	2.95266	0.00315052	0.00771241
									chr17:37816117:37816682	74.0584	-0.616781	0.208892	-2.95263	0.00315077	0.00771284
									chr1:153990513:153991081	744.507	0.267801	0.0906991	2.95263	0.0031508	0.00771284
									chr10:58136237:58136610	22.6073	1.84003	0.623185	2.95262	0.00315089	0.00771294
									chr16:83231255:83232356	92.1291	-0.677362	0.229414	-2.95258	0.00315132	0.00771386
									chr7:140899704:140900236	44.0794	0.793752	0.268835	2.95256	0.00315149	0.00771418
									chr12:84767252:84768114	20.3723	-1.06446	0.360527	-2.95253	0.00315186	0.00771495
									chr3:82855471:82856445	50.8706	-1.11321	0.377037	-2.95251	0.00315201	0.0077152
									chr20:44055959:44056559	75.0048	-0.584155	0.197852	-2.95249	0.00315224	0.00771564
									chr15:67825036:67825649	131.881	-0.346578	0.117388	-2.95243	0.00315287	0.00771696
									chr9:3980168:3981658	563.875	0.485452	0.164425	2.95242	0.00315292	0.00771696
									chr6:135250513:135252481	510.727	0.845253	0.286291	2.95242	0.00315293	0.00771696
									chr16:15028961:15030128	130.955	0.477115	0.161604	2.95238	0.00315334	0.00771784
									chr19:14366409:14367061	191.833	-0.696302	0.235847	-2.95234	0.00315372	0.00771867
									chr17:57950726:57951390	139.102	-0.487831	0.165239	-2.95228	0.00315435	0.00772008
									chr5:35308253:35309102	59.1063	0.886017	0.300119	2.95221	0.00315504	0.00772165
									chr16:87588546:87589514	166.581	0.598539	0.202745	2.95217	0.00315547	0.00772249
									chr11:72015660:72016045	59.2524	-0.653295	0.221293	-2.95217	0.00315548	0.00772249
									chr7:134847351:134848688	102.418	-1.03466	0.350479	-2.95212	0.00315596	0.00772344
									chr7:91557984:91558432	38.1951	-1.18843	0.402567	-2.95212	0.00315599	0.00772344
									chr21:15004407:15004690	52.9964	0.799669	0.27088	2.95212	0.00315602	0.00772344
									chr9:97087362:97089120	262.967	-1.48127	0.501771	-2.95207	0.00315648	0.00772444
									chr6:22147725:22148661	885.049	0.532615	0.180421	2.95207	0.00315654	0.00772448
									chr15:49832503:49832952	38.2346	-0.827759	0.280404	-2.95202	0.00315705	0.0077256
									chr1:156600818:156602223	937.156	0.415737	0.140836	2.95191	0.00315812	0.0077281
									chr20:33062214:33063248	70.5687	-0.670595	0.227175	-2.95189	0.00315836	0.00772857
									chr5:13476472:13477105	62.7105	0.84009	0.284599	2.95184	0.00315888	0.00772972
									chr2:38427152:38427519	25.351	-1.07375	0.363759	-2.95182	0.00315909	0.00773012
									chr1:231941764:231943148	182.155	-0.722675	0.244831	-2.95173	0.00315997	0.00773215
									chr1:148799788:148800757	31.4953	-1.60883	0.545055	-2.95168	0.00316048	0.00773326
									chr19:17946366:17946602	133.733	0.368363	0.124799	2.95164	0.00316091	0.0077342
									chr4:54103231:54104379	642.239	0.368792	0.124947	2.9516	0.00316132	0.00773496
									chr4:66841849:66843381	129.93	-1.28397	0.43501	-2.9516	0.00316132	0.00773496
									chr20:31984663:31985606	66.8354	0.543518	0.184145	2.95159	0.00316147	0.00773522
									chr4:54077748:54078335	29.196	-1.35838	0.460226	-2.95155	0.00316178	0.00773585
									chr1:85581945:85582711	790.718	0.383121	0.129806	2.9515	0.00316238	0.0077372
									chr17:72805071:72805861	32.29	-1.16193	0.393679	-2.95147	0.00316261	0.00773763
									chr13:91240998:91242009	68.9391	-1.24363	0.421361	-2.95146	0.0031628	0.00773797
									chr10:16744720:16745797	154.163	-1.44927	0.491041	-2.95143	0.00316306	0.00773849
									chr18:31977343:31978001	31.8191	0.835776	0.283182	2.95138	0.0031636	0.0077397
									chr18:9755290:9756421	59.036	-1.1828	0.400764	-2.95137	0.00316368	0.00773975
									chr9:127867510:127868131	33.3763	-0.832059	0.281923	-2.95137	0.00316372	0.00773975
									chr10:7551460:7552707	119.57	-0.679533	0.230245	-2.95135	0.0031639	0.00774006
									chr3:54274689:54275311	22.5537	-1.10023	0.372794	-2.95132	0.00316423	0.00774075
									chrX:112874150:112874463	31.9805	-0.855358	0.289827	-2.95127	0.00316468	0.00774172
									chr20:38700253:38701382	37.3937	0.959475	0.325107	2.95126	0.00316483	0.00774198
									chr2:209348161:209349204	83.8554	0.908558	0.307858	2.95122	0.00316519	0.00774274
									chr21:16427717:16428028	52.1767	1.37172	0.4648	2.95121	0.00316533	0.00774296
									chr2:105610000:105611560	261.406	0.78873	0.267257	2.9512	0.00316541	0.00774303
									chr8:23389641:23390745	67.3405	-0.62325	0.211187	-2.95117	0.00316572	0.00774368
									chr12:27284793:27285722	52.2928	0.765256	0.259307	2.95116	0.00316584	0.00774385
									chr3:54349001:54349903	67.4185	-1.30417	0.441943	-2.95098	0.00316764	0.0077481
									chr2:51624904:51625311	16.4726	-1.57511	0.533757	-2.95098	0.00316768	0.0077481
									chr2:18836315:18837754	112.135	-0.799402	0.270895	-2.95097	0.00316782	0.0077482
									chr7:101816589:101817897	256.314	0.454378	0.153976	2.95097	0.00316782	0.0077482
									chr19:13832989:13834630	752.112	0.285769	0.0968405	2.95092	0.00316824	0.00774908
									chr10:130254312:130255160	30.4323	-1.01641	0.344438	-2.95092	0.00316828	0.00774908
									chr3:30440737:30441614	103.545	-0.983655	0.333345	-2.95086	0.00316886	0.00775031
									chr1:42422775:42423232	33.8313	1.57879	0.535028	2.95086	0.00316888	0.00775031
									chr5:3853413:3853729	30.2194	-0.923002	0.312795	-2.95082	0.00316927	0.00775115
									chr10:123284169:123284451	24.4184	-1.01694	0.344633	-2.95079	0.00316962	0.00775187
									chr20:44336017:44336493	53.1012	-0.611265	0.207157	-2.95073	0.00317029	0.00775339
									chr20:59790194:59790939	37.623	1.08892	0.369043	2.95066	0.00317097	0.00775493
									chr1:204262572:204264088	313.529	0.303772	0.102952	2.95062	0.0031714	0.00775587
									chr3:28841829:28842791	44.8539	-1.4166	0.480122	-2.95051	0.00317254	0.00775853
									chr16:59706499:59706992	25.7586	-2.08928	0.708111	-2.95049	0.00317265	0.00775858
									chr3:61807673:61808464	121.299	0.700457	0.237403	2.95049	0.00317266	0.00775858
									chr3:42036446:42036767	71.4118	-1.19408	0.404729	-2.95033	0.00317434	0.00776257
									chr12:125330674:125331639	616.563	0.37343	0.126573	2.95032	0.0031744	0.0077626
									chr10:122078420:122079004	19.991	-1.13796	0.385709	-2.95031	0.00317459	0.00776295
									chr3:38117329:38118493	212.922	-0.298275	0.1011	-2.95029	0.00317474	0.00776309
									chr17:67386692:67387610	99.6818	0.428459	0.145226	2.95029	0.00317475	0.00776309
									chr1:17167988:17168922	48.8456	-1.05666	0.358154	-2.95028	0.00317482	0.00776314
									chr12:70645327:70646674	211.662	-0.618723	0.209717	-2.95028	0.00317488	0.00776316
									chr21:41207443:41208514	107.383	-0.552173	0.187164	-2.9502	0.00317568	0.00776497
									chr5:174189583:174190596	248.674	-0.591127	0.200369	-2.9502	0.00317572	0.00776497
									chr5:57698776:57699492	100.404	1.16131	0.393643	2.95016	0.00317607	0.00776571
									chr8:8227514:8228919	204.232	3.45395	1.17079	2.95011	0.00317666	0.007767
									chr2:40250795:40251851	299.795	0.517167	0.175305	2.9501	0.0031767	0.007767
									chr16:88193740:88195399	267.496	-0.265585	0.0900274	-2.95004	0.00317731	0.00776838
									chr4:116358491:116359120	61.1071	-0.805906	0.273189	-2.95	0.00317776	0.00776935
									chr6:30005901:30007763	312.098	0.402284	0.136369	2.94998	0.003178	0.00776981
									chr17:81436099:81436977	164.138	-0.652111	0.221071	-2.94978	0.00318001	0.00777461
									chr6:119965601:119966277	26.6861	-1.00839	0.341854	-2.94976	0.00318022	0.007775
									chr13:60547197:60548462	49.9623	-1.34165	0.454837	-2.94974	0.00318044	0.00777542
									chr11:1837558:1838358	264.792	0.283074	0.0959666	2.94972	0.00318067	0.00777582
									chr13:94656745:94657412	74.9271	-0.861094	0.291925	-2.94971	0.0031807	0.00777582
									chr16:2194178:2197162	892.297	0.316396	0.107266	2.94963	0.00318155	0.00777778
									chr5:163874979:163875601	27.4546	-1.34762	0.456887	-2.94956	0.00318223	0.00777921
									chr8:60731367:60731613	83.3539	0.528538	0.179192	2.94956	0.00318228	0.00777921
									chr22:29710929:29711239	33.6107	-0.950838	0.322366	-2.94956	0.00318228	0.00777921
									chr12:722373:722851	40.1922	-0.847493	0.287338	-2.94947	0.00318324	0.00778141
									chr19:35153548:35155572	322.521	-0.288563	0.097836	-2.94946	0.00318329	0.00778141
									chr2:58006027:58006704	40.1328	-1.41948	0.481288	-2.94933	0.00318463	0.00778458
									chr8:38601021:38602259	76.6773	-0.682537	0.231426	-2.94927	0.00318527	0.00778603
									chr17:59370652:59371760	159.434	-0.75714	0.256723	-2.94925	0.00318549	0.00778644
									chrX:113959567:113960787	612.315	1.10428	0.37443	2.94924	0.00318558	0.00778654
									chr22:34914454:34915405	40.9747	-1.49443	0.506725	-2.9492	0.00318596	0.00778733
									chr18:46263703:46264864	188.518	-0.651621	0.220948	-2.9492	0.003186	0.00778733
									chr1:179058448:179059474	61.6847	-1.35071	0.457992	-2.94919	0.00318608	0.00778739
									chr4:153574055:153574801	109.553	0.430446	0.145954	2.94918	0.00318621	0.00778759
									chr14:40456679:40457445	37.343	-1.60209	0.543239	-2.94915	0.00318651	0.00778819
									chr9:13466416:13467809	57.7658	-1.4822	0.502587	-2.94914	0.00318656	0.0077882
									chr15:63209837:63211124	108.057	0.845249	0.286614	2.94908	0.00318719	0.00778961
									chr10:108673753:108674552	55.9163	-0.867088	0.294024	-2.94904	0.00318762	0.00779055
									chr9:111016485:111017069	32.1425	-0.99601	0.337744	-2.94901	0.00318795	0.00779123
									chr3:132629936:132631156	153.878	-1.68797	0.572393	-2.94898	0.00318828	0.00779191
									chr11:47858056:47858764	63.4398	-0.922536	0.312836	-2.94895	0.00318858	0.00779252
									chr10:457822:459050	74.4464	-0.869567	0.294876	-2.94893	0.00318877	0.00779287
									chr20:15602011:15602388	28.6542	-0.912349	0.309387	-2.94889	0.00318915	0.00779368
									chr10:48772057:48772520	28.5438	-0.665439	0.225658	-2.94888	0.00318924	0.00779378
									chr8:125828606:125829255	60.2665	-0.560605	0.190114	-2.94878	0.00319028	0.0077962
									chr9:94444160:94445058	49.9462	-0.770393	0.261259	-2.94877	0.00319037	0.00779628
									chr17:80773093:80775129	142.978	-0.470036	0.159401	-2.94876	0.0031905	0.00779649
									chr10:6707339:6707910	59.7687	0.989377	0.335527	2.94872	0.0031909	0.00779734
									chr11:36375863:36378229	1107.37	0.428502	0.145321	2.94865	0.00319162	0.00779897
									chr4:125541502:125542558	77.518	0.883552	0.299647	2.94864	0.00319176	0.00779919
									chr18:998805:999572	49.4673	-0.554815	0.188162	-2.9486	0.00319216	0.00780005
									chrX:118560385:118561010	190.106	0.88029	0.298547	2.94858	0.00319232	0.00780034
									chrX:119039930:119041555	68.3535	-0.695044	0.235727	-2.94852	0.00319301	0.00780189
									chr12:72378032:72380256	227.196	1.32801	0.450407	2.94847	0.00319346	0.00780287
									chr10:127485114:127485915	71.4618	-0.812363	0.27554	-2.94826	0.00319567	0.00780806
									chrX:86051711:86052086	40.9249	-1.41066	0.478472	-2.94826	0.00319568	0.00780806
									chr17:38735127:38735760	185.704	0.321944	0.109199	2.94823	0.00319597	0.00780863
									chr2:75586841:75587400	26.2644	-1.7238	0.584708	-2.94813	0.003197	0.00781102
									chr2:23900321:23901413	107.964	-0.810563	0.274945	-2.94809	0.00319742	0.00781194
									chr1:53120808:53122647	451.371	0.420881	0.142768	2.948	0.00319835	0.00781408
									chr16:67649306:67649816	74.3913	-0.541741	0.183766	-2.94799	0.00319849	0.0078143
									chr20:37795997:37796476	34.5523	-0.713907	0.242169	-2.94797	0.00319872	0.00781468
									chr9:123044602:123044970	19.7116	-1.42845	0.484555	-2.94796	0.00319874	0.00781468
									chr15:68875090:68876363	838.344	0.415265	0.140865	2.94796	0.00319883	0.00781473
									chr5:11383515:11383975	38.9692	0.813233	0.275864	2.94795	0.00319886	0.00781473
									chr8:98947652:98948688	290.581	0.318957	0.108198	2.94792	0.00319923	0.00781549
									chr7:55177120:55178462	77.0435	-1.07327	0.364085	-2.94787	0.00319971	0.00781655
									chr10:7561105:7561933	78.0763	-0.702685	0.238377	-2.94779	0.00320051	0.00781839
									chr10:88976812:88977085	14.6581	-1.81139	0.614499	-2.94775	0.00320099	0.00781943
									chr13:97132043:97132641	19.1696	-1.15404	0.391521	-2.94757	0.00320281	0.00782369
									chr17:2909269:2910461	65.8985	-0.835572	0.283478	-2.94757	0.00320283	0.00782369
									chr13:49401119:49401772	41.4146	-0.648423	0.219987	-2.94756	0.00320296	0.00782389
									chr8:41778150:41779319	150.583	-0.81649	0.27701	-2.94751	0.00320341	0.00782486
									chr5:126284863:126285631	75.3921	0.501579	0.170172	2.94749	0.0032037	0.00782545
									chr4:57541308:57541956	38.2083	-1.11584	0.378575	-2.94748	0.00320378	0.00782551
									chr2:48699244:48700080	112.335	0.630047	0.213761	2.94744	0.00320422	0.00782646
									chr13:42836560:42837291	33.0164	-1.24493	0.422383	-2.94738	0.00320476	0.00782768
									chr13:104779219:104780571	133.522	-0.582834	0.19775	-2.94732	0.00320539	0.00782908
									chr3:135629610:135630753	83.2338	-0.830529	0.281803	-2.9472	0.00320666	0.00783207
									chr1:228336294:228336954	32.3008	-0.910935	0.309087	-2.94718	0.00320682	0.00783233
									chr6:147791731:147792414	28.7935	-1.48684	0.504504	-2.94713	0.00320743	0.00783371
									chr14:75577472:75579212	1562.01	0.222895	0.0756331	2.94706	0.0032081	0.00783521
									chr14:99411899:99412550	143.303	-0.814482	0.276374	-2.94703	0.00320847	0.00783599
									chr5:80832883:80833367	18.0909	-1.37767	0.467479	-2.94702	0.00320855	0.00783607
									chr3:46930783:46931319	148.603	-0.670892	0.227652	-2.947	0.00320872	0.00783635
									chr15:63364340:63365702	134.158	-0.673196	0.228444	-2.94688	0.00321003	0.00783943
									chr4:137542350:137543986	320.32	1.25342	0.42534	2.94686	0.00321017	0.00783966
									chr16:68873912:68874467	38.3968	-0.78792	0.267389	-2.94672	0.00321161	0.00784306
									chr3:20999392:21000026	22.1117	-1.36216	0.462266	-2.94671	0.00321179	0.00784334
									chr16:31108058:31109243	477.224	0.447682	0.151926	2.9467	0.00321183	0.00784334
									chr1:202473149:202474176	113.873	1.131	0.383822	2.94668	0.00321206	0.00784377
									chr1:89953041:89953861	57.4573	-0.73888	0.250754	-2.94663	0.00321256	0.00784489
									chr10:125991919:125992836	79.8354	1.01904	0.345839	2.94658	0.00321307	0.007846
									chr3:138979761:138980222	44.9833	-0.692444	0.235001	-2.94655	0.00321339	0.00784667
									chr13:51169374:51169978	32.347	0.705661	0.239489	2.94653	0.00321358	0.00784701
									chr17:17710400:17712272	540.636	-0.499523	0.169537	-2.9464	0.00321501	0.00785038
									chr5:87164259:87164939	35.3866	-1.08147	0.367055	-2.94634	0.00321553	0.00785154
									chrX:128939997:128940920	34.7745	-0.878252	0.298089	-2.94627	0.00321628	0.00785324
									chr5:5929472:5930001	38.759	-0.63569	0.215763	-2.94624	0.00321663	0.00785397
									chr5:82111254:82111489	8.23785	-1.44539	0.490589	-2.94623	0.00321669	0.00785399
									chr5:143051375:143052072	55.9216	-0.693429	0.235363	-2.94621	0.00321692	0.00785433
									chr20:33465043:33466225	86.1785	-0.777763	0.263988	-2.94621	0.00321693	0.00785433
									chr9:123282470:123283216	33.7248	-0.842263	0.285894	-2.94607	0.00321841	0.00785781
									chr5:1708510:1710408	94.8403	-0.929284	0.315434	-2.94605	0.0032186	0.00785816
									chr14:48805163:48806168	51.3324	-0.830335	0.281855	-2.94597	0.00321944	0.00786009
									chr14:74524035:74525985	208.018	-1.0296	0.349498	-2.94595	0.00321969	0.00786057
									chr6:53043059:53044463	489.783	0.970189	0.329334	2.94591	0.00322002	0.00786126
									chr3:156691323:156692247	87.2645	0.811993	0.275636	2.94589	0.00322028	0.00786176
									chr9:97689092:97690225	49.4492	-1.07441	0.36473	-2.94577	0.00322152	0.00786468
									chr11:31387300:31387793	31.4461	-1.35697	0.460653	-2.94575	0.00322169	0.00786497
									chr20:37651568:37652257	77.2542	-0.688388	0.233693	-2.94569	0.00322232	0.00786638
									chr6:150250960:150251385	24.3561	-1.17296	0.398203	-2.94564	0.0032229	0.00786768
									chr6:22138554:22139234	78.0602	0.817924	0.277679	2.94558	0.00322354	0.00786913
									chr1:180424449:180425566	163.871	1.34239	0.455736	2.94555	0.00322384	0.00786972
									chr10:76149632:76151436	526.253	-0.40663	0.13805	-2.94552	0.00322409	0.00787021
									chr11:132361012:132361423	40.509	0.840978	0.285516	2.94547	0.00322468	0.00787154
									chr1:12157872:12159114	156.698	0.715875	0.243054	2.94533	0.00322612	0.0078748
									chr10:86065056:86067021	617.116	1.41021	0.478797	2.94533	0.00322614	0.0078748
									chr1:56188878:56190531	338.697	0.549005	0.186399	2.94532	0.00322617	0.0078748
									chr3:66619993:66621410	153.711	1.03038	0.349841	2.94528	0.00322667	0.0078759
									chr11:1997891:1999189	96.4963	1.0221	0.347034	2.94523	0.00322712	0.00787687
									chr10:71634547:71635685	195.792	-0.808682	0.274579	-2.94517	0.0032278	0.00787842
									chr11:44229336:44230008	48.0277	-0.931049	0.31613	-2.94514	0.00322804	0.00787887
									chr6:9085134:9085373	16.1734	-0.949167	0.322284	-2.94513	0.00322817	0.00787908
									chr1:200979138:200980068	157.259	0.444322	0.150868	2.9451	0.00322852	0.0078798
									chr18:47412951:47413762	46.026	-1.08833	0.369549	-2.94503	0.00322927	0.00788152
									chrX:109624438:109625864	172.546	-0.476827	0.16191	-2.94501	0.00322942	0.00788175
									chr13:79373740:79374937	69.5971	0.857691	0.291236	2.945	0.00322951	0.00788186
									chr15:93071483:93071885	150.027	0.363622	0.123475	2.94491	0.00323053	0.00788421
									chr6:140956614:140957921	75.169	-1.21536	0.412706	-2.94485	0.0032311	0.00788549
									chr3:119303314:119303613	19.7458	-0.955216	0.324375	-2.94479	0.0032317	0.00788683
									chr9:84411342:84412213	36.35	-0.955382	0.324439	-2.94472	0.00323246	0.00788848
									chr1:162391652:162392411	288.806	0.977457	0.331935	2.94472	0.00323248	0.00788848
									chr14:91427031:91427696	48.2738	-0.7806	0.265088	-2.94469	0.00323283	0.00788921
									chr15:48555062:48556837	116.557	-1.21108	0.411281	-2.94467	0.00323303	0.00788958
									chr20:61228300:61229519	139.326	0.359162	0.121971	2.94465	0.00323318	0.00788982
									chr12:132161797:132164292	318.894	-0.365383	0.124084	-2.94465	0.00323325	0.00788988
									chr6:104226783:104227749	36.2725	-0.989479	0.336038	-2.94455	0.00323429	0.00789229
									chr8:122672668:122674009	246.515	0.338034	0.114806	2.9444	0.00323583	0.00789591
									chr16:46554206:46554894	52.6792	-0.77272	0.262444	-2.94432	0.00323661	0.00789769
									chr9:18689952:18690375	26.3736	-1.13093	0.384116	-2.94425	0.00323742	0.00789954
									chr12:77342010:77343130	126.473	-0.743186	0.252427	-2.94417	0.00323827	0.00790149
									chr12:52156653:52157620	257.68	0.3116	0.105837	2.94416	0.00323836	0.0079016
									chr5:6159623:6160765	85.3183	0.939939	0.319261	2.94411	0.00323884	0.00790266
									chr3:175270026:175271222	284.964	0.878745	0.298479	2.94408	0.0032392	0.00790341
									chr5:162283631:162284031	20.3347	-1.25103	0.424935	-2.94404	0.00323953	0.00790409
									chr10:75764063:75766469	152.434	-0.517623	0.175827	-2.94394	0.00324061	0.00790661
									chr1:70887697:70888257	18.1598	-1.22128	0.414852	-2.94388	0.00324127	0.00790809
									chr8:86913148:86913368	16.6162	-1.00441	0.341195	-2.9438	0.00324211	0.00791002
									chr5:143967944:143968470	36.6165	-0.797971	0.271072	-2.94376	0.0032425	0.00791084
									chr8:112553377:112553695	14.1043	1.21457	0.41259	2.94376	0.00324256	0.00791085
									chr9:37001405:37003205	261.326	0.694936	0.236078	2.94367	0.00324349	0.00791302
									chr13:61170008:61171344	49.8738	-1.18038	0.40099	-2.94366	0.00324355	0.00791302
									chr13:19766278:19767149	64.0165	0.654681	0.222407	2.94362	0.00324399	0.00791397
									chr10:59536051:59537088	104.515	-0.887998	0.301671	-2.9436	0.0032442	0.00791436
									chr9:92328317:92328497	55.3894	-0.676059	0.229675	-2.94354	0.00324478	0.00791566
									chr5:121757643:121758094	9.41657	-1.4425	0.490059	-2.94353	0.0032449	0.00791583
									chr5:158194122:158195197	60.4535	-0.783124	0.266055	-2.94346	0.00324563	0.00791749
									chr18:48333641:48333911	27.7079	1.33629	0.453999	2.94338	0.00324652	0.00791953
									chr2:28546325:28547333	56.3535	-1.08621	0.369038	-2.94337	0.0032466	0.00791961
									chr8:138165571:138166358	40.5937	0.978561	0.332465	2.94335	0.00324678	0.00791993
									chr4:67167926:67168179	16.1552	-1.15997	0.3941	-2.94334	0.00324692	0.00792013
									chr18:64210062:64211129	50.9072	-0.558914	0.189899	-2.94322	0.00324815	0.00792301
									chr12:29960037:29960726	47.2779	0.655543	0.222731	2.94321	0.00324828	0.00792322
									chr12:5522277:5522980	33.536	-1.17342	0.398698	-2.94313	0.00324909	0.00792506
									chr14:96693304:96694519	179.205	0.996489	0.338584	2.94311	0.00324937	0.00792563
									chr3:157300162:157300512	14.689	-1.62639	0.552617	-2.94307	0.00324976	0.00792646
									chr15:81491975:81493451	88.7758	-1.39196	0.472969	-2.94303	0.00325019	0.00792737
									chr3:148227475:148227923	22.2593	-1.14621	0.389469	-2.94301	0.00325038	0.00792767
									chr2:9095319:9097666	405.883	-0.400847	0.136204	-2.94299	0.00325055	0.00792767
									chr11:131904362:131905492	122.448	-1.05287	0.357756	-2.94299	0.00325056	0.00792767
									chr8:118235677:118236467	72.2117	-1.58283	0.53783	-2.94299	0.00325059	0.00792767
									chr10:49278202:49279189	113.22	-1.36478	0.46374	-2.94299	0.0032506	0.00792767
									chr5:115660710:115662244	568.932	0.635139	0.215814	2.94299	0.00325061	0.00792767
									chr5:38719733:38721203	325.975	-0.699271	0.237608	-2.94297	0.00325084	0.0079281
									chr12:64280391:64280949	22.509	-1.96067	0.666228	-2.94295	0.00325106	0.0079285
									chr9:123769549:123770102	125.007	0.89386	0.303732	2.94293	0.00325127	0.0079289
									chr2:217987924:217989393	290.181	-0.36594	0.124349	-2.94285	0.00325204	0.00793067
									chr10:92081391:92082251	40.0112	-1.31911	0.44825	-2.94281	0.0032525	0.00793165
									chr1:171984777:171985229	52.5356	0.505776	0.17187	2.94277	0.00325287	0.00793239
									chr1:159848952:159849336	25.8116	-1.39321	0.473435	-2.94277	0.0032529	0.00793239
									chr2:72148945:72150874	993.05	0.304356	0.103427	2.94272	0.00325342	0.00793352
									chr12:52945384:52946193	156.271	-1.10002	0.373812	-2.9427	0.0032536	0.00793385
									chr12:64270294:64270892	57.9884	1.13414	0.385429	2.94252	0.00325548	0.0079383
									chr6:168736478:168736771	16.6764	0.860262	0.292356	2.94252	0.00325554	0.00793832
									chr3:148901965:148903528	85.1381	-1.08343	0.368203	-2.94248	0.00325595	0.00793919
									chr9:19720254:19720725	78.5518	-0.558598	0.189843	-2.94243	0.00325652	0.00794046
									chr13:33251121:33251574	25.3257	-1.24588	0.423419	-2.94242	0.00325662	0.00794057
									chr18:76619364:76622334	959.458	0.412199	0.140089	2.94241	0.0032567	0.00794065
									chr6:75487867:75488583	97.2368	-0.676624	0.229958	-2.94238	0.00325701	0.00794128
									chr19:5466439:5467692	82.8419	-0.737255	0.250566	-2.94236	0.00325723	0.00794171
									chr17:19354108:19354786	61.3521	-1.07144	0.364157	-2.94225	0.00325834	0.00794428
									chr4:75428963:75429887	34.6591	-1.22372	0.415913	-2.94224	0.00325844	0.00794439
									chr11:8610081:8611530	164.922	0.729023	0.247786	2.94215	0.00325946	0.00794677
									chr6:149026364:149026972	50.3894	-0.673982	0.229082	-2.9421	0.00325998	0.00794773
									chr21:37762639:37763058	27.4492	0.795179	0.270277	2.94209	0.00326	0.00794773
									chr21:16604702:16606074	276.167	0.572387	0.194551	2.94209	0.00326001	0.00794773
									chr13:91304777:91305091	22.8152	-1.291	0.43881	-2.94205	0.0032605	0.0079488
									chr12:75738078:75738740	27.8863	-1.16742	0.396811	-2.94201	0.00326086	0.00794957
									chr5:67694040:67694692	41.0953	-1.05674	0.359208	-2.94186	0.00326246	0.00795333
									chr10:33276398:33276640	34.7882	-0.875688	0.297667	-2.94184	0.00326268	0.00795374
									chr11:81380362:81381139	29.7836	-1.20301	0.408931	-2.94183	0.00326275	0.00795379
									chr12:91965391:91966466	39.2252	-1.61575	0.549244	-2.94178	0.00326333	0.00795509
									chr6:80142567:80144651	168.309	-1.0766	0.365972	-2.94174	0.00326369	0.00795584
									chr5:35802778:35805054	621.86	0.405143	0.137725	2.94168	0.00326435	0.00795732
									chrX:23937059:23937537	39.336	-0.71566	0.243284	-2.94167	0.00326451	0.00795759
									chr5:134554369:134556560	379.565	0.478873	0.162805	2.9414	0.00326732	0.00796432
									chr16:86732498:86733806	309.537	0.472966	0.160797	2.94139	0.00326739	0.00796436
									chr7:95213905:95214728	67.7383	-0.670958	0.22811	-2.94138	0.00326757	0.00796469
									chr16:47037238:47038736	586.013	0.309143	0.105102	2.94137	0.00326768	0.00796482
									chr19:50431300:50432919	948.766	0.337829	0.114857	2.9413	0.00326843	0.00796653
									chr11:6992386:6993328	53.331	-0.815378	0.277219	-2.94128	0.00326862	0.00796687
									chr22:50014354:50015562	112.939	0.575407	0.195633	2.94126	0.00326879	0.00796716
									chr9:126515172:126515854	107.507	-0.449881	0.152956	-2.94124	0.00326905	0.00796756
									chr7:73667429:73669083	1025.56	0.29986	0.10195	2.94124	0.00326906	0.00796756
									chr19:14071938:14072434	401.657	0.309748	0.105313	2.9412	0.0032694	0.00796828
									chr10:29541269:29542465	139.394	1.02193	0.347455	2.94119	0.00326956	0.00796855
									chr4:123651163:123651492	44.7019	-1.16981	0.397749	-2.94109	0.00327063	0.00797103
									chr17:45221225:45222756	230.429	0.448474	0.152488	2.94105	0.00327106	0.00797195
									chr15:67823273:67823458	36.994	0.694034	0.235998	2.94085	0.00327312	0.00797684
									chr6:121934428:121934920	86.128	-1.3189	0.448489	-2.94076	0.0032741	0.0079791
									chr12:5944338:5946008	708.657	0.333934	0.113554	2.94074	0.00327425	0.00797935
									chr1:178470295:178470935	40.7421	-0.668526	0.227336	-2.9407	0.00327476	0.0079804
									chr13:86725183:86725452	25.7401	-0.803552	0.273252	-2.94069	0.00327479	0.0079804
									chr14:55895460:55896413	84.6608	1.07665	0.366129	2.94063	0.00327545	0.00798189
									chr14:88248632:88249004	14.1497	-1.41418	0.48092	-2.94057	0.00327606	0.00798326
									chr2:217035930:217036616	33.8914	-0.912095	0.310185	-2.94049	0.00327697	0.00798535
									chr5:51692595:51693374	50.66	0.988161	0.336055	2.94047	0.00327714	0.00798563
									chr16:75362282:75363518	88.0291	1.27534	0.433723	2.94046	0.00327728	0.00798587
									chr11:112293173:112293407	26.0442	-1.77621	0.604062	-2.94045	0.0032774	0.00798602
									chr11:76598285:76599587	161.363	-0.487639	0.165839	-2.94044	0.00327749	0.00798612
									chr11:69122122:69123746	508.753	-0.563931	0.191788	-2.94039	0.00327802	0.00798729
									chr18:32346475:32347332	300.71	0.408689	0.138994	2.94033	0.0032786	0.00798858
									chr17:67260132:67260970	66.5136	-1.21706	0.413921	-2.94032	0.00327873	0.00798876
									chr7:26078393:26079821	441.896	0.425843	0.144835	2.9402	0.00328005	0.00799187
									chr7:18762050:18762493	33.3621	-1.44451	0.491301	-2.94018	0.00328023	0.00799218
									chr18:37342982:37344184	222.889	0.333302	0.113365	2.94008	0.00328128	0.00799461
									chr20:50308402:50309444	181.053	-0.780296	0.265404	-2.94004	0.00328174	0.00799562
									chr14:85824571:85825595	32.7935	-1.34041	0.455919	-2.94002	0.00328195	0.007996
									chr5:140112865:140115168	1558.31	0.26954	0.0916819	2.93995	0.00328268	0.00799765
									chr21:37636517:37636908	18.7638	-1.13953	0.387613	-2.93985	0.0032837	0.00800001
									chr10:109961102:109962768	156.267	-0.687633	0.233906	-2.93978	0.00328444	0.0080017
									chr3:58529375:58530356	195.449	-0.41305	0.140504	-2.93977	0.00328456	0.00800185
									chr9:130333405:130333837	41.6509	0.769793	0.26186	2.93972	0.00328513	0.00800313
									chr7:151822401:151823239	36.6163	-0.788566	0.268247	-2.9397	0.00328533	0.00800348
									chr5:54443341:54443781	41.1026	-0.639194	0.217437	-2.93967	0.00328562	0.00800405
									chr6:136959473:136959891	28.823	-0.75908	0.25822	-2.93967	0.00328567	0.00800405
									chr10:6088675:6090213	1307.74	0.362964	0.123473	2.93963	0.00328609	0.00800496
									chr11:15327446:15328540	269.521	0.3435	0.116852	2.93962	0.0032862	0.0080051
									chr13:104006621:104007270	67.3143	-0.925121	0.31471	-2.9396	0.00328641	0.0080055
									chr11:27281781:27282675	42.4899	-1.17665	0.400281	-2.93956	0.00328674	0.00800617
									chr6:55174013:55176006	394.228	0.545181	0.185469	2.93948	0.00328768	0.00800833
									chr6:38110528:38111091	63.7381	0.719127	0.244648	2.93944	0.00328807	0.00800916
									chr20:48537860:48539317	623.088	-0.777713	0.264581	-2.93941	0.00328837	0.00800976
									chr2:57893750:57894129	29.6989	-1.38029	0.469587	-2.93936	0.0032889	0.00801094
									chr11:31663948:31664502	111.145	0.878201	0.298774	2.93935	0.00328903	0.00801105
									chr6:131682405:131682802	19.3629	-1.1052	0.376003	-2.93935	0.00328905	0.00801105
									chr1:233338237:233338869	24.3006	1.16368	0.395922	2.93917	0.00329088	0.00801539
									chr1:175172645:175173142	18.0726	-1.37169	0.466697	-2.93915	0.00329112	0.00801585
									chr15:78075534:78076507	290.638	-0.643539	0.218955	-2.93913	0.00329131	0.00801618
									chr7:50603072:50603615	55.4518	0.582151	0.19807	2.93912	0.00329151	0.00801654
									chr12:19234131:19234853	109.843	0.560855	0.190828	2.93907	0.00329202	0.0080176
									chr15:81723775:81724227	21.9629	-2.01738	0.686403	-2.93906	0.00329205	0.0080176
									chr17:64619604:64620599	69.4511	-0.999818	0.340191	-2.93899	0.00329285	0.00801944
									chr6:19841358:19841528	73.1848	0.42957	0.146163	2.93898	0.00329292	0.00801947
									chr2:167732327:167732692	25.6388	1.23104	0.418872	2.93893	0.00329346	0.00802066
									chr1:34025570:34026576	34.1733	-1.08895	0.370531	-2.93891	0.00329373	0.0080212
									chr2:23002290:23002732	30.5533	-0.84101	0.286169	-2.93886	0.00329422	0.00802227
									chr8:9013305:9014543	42.4685	-0.952888	0.324238	-2.93885	0.0032943	0.00802235
									chr11:102157151:102157728	54.8529	-1.18565	0.403448	-2.93879	0.00329498	0.00802386
									chr5:1135725:1136295	43.4066	-0.841071	0.286197	-2.93878	0.00329503	0.00802387
									chr1:173201783:173203040	80.5143	-0.822136	0.279758	-2.93874	0.00329546	0.0080248
									chr9:88460533:88461481	189.376	-0.626182	0.213081	-2.93871	0.00329586	0.00802563
									chr6:129597805:129598612	117.623	0.451256	0.15356	2.93862	0.00329675	0.00802768
									chr19:34470720:34471190	51.3097	-0.773624	0.263265	-2.93857	0.00329726	0.00802879
									chr21:36887815:36888397	50.1476	-1.15345	0.392527	-2.93853	0.00329776	0.0080299
									chr5:33733711:33734453	36.206	-0.659446	0.224414	-2.93852	0.00329784	0.00802996
									chr7:7921953:7923434	151.437	0.605309	0.205993	2.9385	0.00329804	0.00803032
									chr11:65418634:65419523	782.198	-0.4541	0.154535	-2.93849	0.0032982	0.00803059
									chr6:149264558:149264978	56.6337	1.22229	0.415972	2.93839	0.00329924	0.00803299
									chr10:22079704:22080309	27.6124	-1.08482	0.369195	-2.93834	0.00329977	0.00803416
									chr7:78514471:78515159	90.5484	1.18454	0.40315	2.93822	0.00330098	0.00803699
									chr14:33145559:33146891	56.0337	1.05481	0.358996	2.93821	0.00330114	0.00803724
									chr1:15206416:15207847	439.361	0.615076	0.209339	2.93819	0.00330138	0.00803771
									chr8:144729733:144730398	142.493	0.487717	0.165994	2.93816	0.00330166	0.00803819
									chr16:4389155:4390156	73.764	-0.989356	0.336727	-2.93816	0.00330168	0.00803819
									chr3:128439067:128439656	46.9779	-0.666688	0.226907	-2.93815	0.00330179	0.00803833
									chr14:77344069:77345110	140.778	-1.15199	0.392085	-2.93812	0.00330208	0.0080389
									chr7:132906282:132907774	108.734	0.682343	0.232239	2.93811	0.00330221	0.00803911
									chr5:31263212:31263799	23.8413	-0.851785	0.289911	-2.93809	0.00330243	0.00803951
									chr3:114110237:114111668	422.473	0.913203	0.310821	2.93804	0.00330299	0.00804076
									chr6:4316828:4317413	24.8519	-1.35027	0.459595	-2.93796	0.00330379	0.00804258
									chr21:45256363:45258781	255.742	-0.474894	0.161642	-2.93795	0.00330395	0.00804283
									chr13:92938507:92939184	23.6	-1.56749	0.53354	-2.9379	0.00330445	0.00804392
									chr16:58410947:58411313	26.8904	-1.09338	0.372171	-2.93786	0.00330491	0.00804492
									chr2:107451286:107452744	32.1033	-1.10505	0.376149	-2.9378	0.00330554	0.00804632
									chr1:70809019:70809600	51.547	0.967643	0.329378	2.93779	0.00330564	0.00804646
									chr13:54550733:54551074	82.291	0.599053	0.203926	2.9376	0.00330762	0.00805115
									chr1:205791465:205792293	224.803	0.271519	0.0924292	2.93759	0.00330776	0.00805136
									chr20:38341679:38342927	204.377	1.17798	0.401004	2.93758	0.00330786	0.00805149
									chr3:57397147:57397905	43.8769	-0.876334	0.298324	-2.93753	0.00330842	0.00805272
									chr19:30131979:30133147	203.965	0.951051	0.323761	2.93751	0.00330858	0.00805299
									chr19:49145901:49146665	1235.66	0.290566	0.0989188	2.93742	0.00330952	0.00805511
									chr4:26068973:26070135	92.3033	-0.451917	0.153848	-2.93742	0.00330956	0.00805511
									chr13:67062883:67063944	166.59	-0.665241	0.226474	-2.93738	0.00330994	0.00805593
									chr10:46465508:46466213	117.836	0.68773	0.234131	2.93737	0.0033101	0.00805618
									chr11:84247908:84248817	147.682	1.24219	0.422895	2.93736	0.00331023	0.00805637
									chr2:1713092:1713778	82.0855	-0.810362	0.275887	-2.9373	0.00331088	0.00805783
									chr1:161192502:161193395	293.541	0.385323	0.131186	2.93724	0.00331152	0.00805925
									chr3:144364632:144365163	23.5279	-1.55506	0.529438	-2.93718	0.00331211	0.00806057
									chr2:8134460:8135541	104.768	-1.42322	0.484571	-2.93707	0.00331334	0.00806343
									chr2:175028223:175028685	26.3096	-0.976812	0.332582	-2.93705	0.00331348	0.00806366
									chr11:95281770:95283362	142.499	-0.432001	0.147091	-2.93697	0.00331437	0.00806569
									chr3:132869695:132871392	44.0762	0.597376	0.203401	2.93694	0.00331471	0.00806639
									chr6:74137935:74138371	25.2685	-1.05122	0.357931	-2.93692	0.00331493	0.0080668
									chr9:129138823:129141071	1665.26	0.215307	0.0733152	2.93673	0.00331694	0.00807158
									chr2:225635076:225636305	57.695	-1.62629	0.553795	-2.93662	0.00331807	0.0080742
									chr3:148146952:148148401	85.6913	-0.858407	0.292312	-2.93661	0.00331818	0.00807434
									chr1:184067918:184069248	209.554	0.976134	0.332406	2.93657	0.00331859	0.0080752
									chr2:172172119:172173563	525.589	0.254721	0.0867416	2.93655	0.00331881	0.00807559
									chrX:53071566:53072102	215.24	0.334229	0.113817	2.93655	0.00331885	0.00807559
									chr5:154397528:154398178	38.1343	-0.880357	0.299794	-2.93654	0.00331892	0.00807565
									chr11:32297235:32298117	80.7703	-0.638347	0.217381	-2.93654	0.00331898	0.00807565
									chr12:125502921:125503717	30.455	-0.889691	0.302974	-2.93653	0.00331908	0.00807579
									chr4:34723420:34723926	20.397	-1.16515	0.396785	-2.93647	0.00331971	0.00807718
									chr9:137027488:137029804	1134.8	0.275219	0.0937246	2.93646	0.00331982	0.00807733
									chr13:51148139:51149670	245.358	-0.311387	0.106042	-2.93645	0.0033199	0.00807739
									chr12:70598859:70599137	32.9899	0.879223	0.299421	2.93641	0.00332035	0.00807837
									chr8:35003455:35004502	58.4622	-0.986155	0.335849	-2.93631	0.00332147	0.00808096
									chr13:73090173:73090838	30.1231	-1.11411	0.379445	-2.93617	0.00332294	0.00808441
									chr10:23195045:23195616	90.773	0.684852	0.233251	2.93612	0.00332346	0.00808555
									chr6:125182692:125183207	19.8676	-1.4138	0.481573	-2.9358	0.00332689	0.00809376
									chr5:100311876:100312156	26.5276	-0.920148	0.31343	-2.93574	0.00332757	0.00809529
									chr8:26661090:26662141	360.638	0.396442	0.135043	2.93567	0.00332832	0.00809701
									chr2:37656514:37657593	137.541	1.08828	0.370718	2.93561	0.00332894	0.00809838
									chr4:86818882:86819382	35.2381	-0.953709	0.324884	-2.93554	0.00332969	0.00809983
									chr13:39489985:39491050	227.198	0.709186	0.241586	2.93554	0.00332973	0.00809983
									chr8:4762506:4763482	120.302	0.801135	0.272909	2.93553	0.00332973	0.00809983
									chr3:149656842:149659323	2801.29	0.314144	0.107014	2.93553	0.00332974	0.00809983
									chr14:41187580:41188333	25.8603	0.689548	0.234901	2.93548	0.00333027	0.00810098
									chr18:62831416:62831826	29.403	0.954337	0.325111	2.93541	0.00333104	0.00810273
									chr4:56300962:56303099	972.472	-0.285891	0.097394	-2.9354	0.00333113	0.00810282
									chr11:92712846:92713595	46.18	0.699571	0.238326	2.93535	0.00333176	0.00810422
									chr1:33843741:33844917	69.4151	0.920621	0.313635	2.93532	0.003332	0.0081047
									chr4:135838690:135839594	69.4536	-1.22758	0.418214	-2.93529	0.00333234	0.00810532
									chr13:92512796:92513350	19.864	1.71524	0.584352	2.93529	0.00333236	0.00810532
									chr10:24238068:24240361	260.294	0.599761	0.204332	2.93522	0.00333306	0.0081069
									chr5:4082395:4083539	37.7323	-1.22077	0.415907	-2.93521	0.00333321	0.00810712
									chr20:23048442:23051664	880.698	-0.538971	0.183625	-2.93517	0.0033336	0.00810795
									chr4:61446852:61447419	36.3005	-1.25553	0.427754	-2.93516	0.00333377	0.00810824
									chr4:20591963:20593160	96.8874	1.20677	0.411146	2.93514	0.00333395	0.00810856
									chr9:116156472:116158117	497.441	-0.305333	0.104027	-2.93513	0.0033341	0.00810877
									chr1:198929050:198929633	148.221	0.968217	0.329873	2.93512	0.00333414	0.00810877
									chr18:12636925:12638819	76.1156	-0.576459	0.196412	-2.93495	0.00333598	0.0081131
									chr12:62683662:62684418	50.4901	-0.832068	0.283511	-2.93487	0.00333689	0.0081152
									chr14:86055576:86055830	26.3642	-0.776493	0.264583	-2.93478	0.00333787	0.00811745
									chr4:94933754:94934717	66.3377	-1.00587	0.342745	-2.93476	0.00333805	0.00811776
									chr2:179240030:179240969	77.5972	0.427656	0.145722	2.93474	0.00333828	0.00811821
									chr14:25629557:25631158	246.15	0.767522	0.261531	2.93473	0.00333842	0.00811842
									chr6:80521969:80523946	219.839	0.495499	0.16884	2.93472	0.00333848	0.00811844
									chr10:125455491:125456326	37.2798	-0.897	0.305656	-2.93467	0.00333906	0.00811971
									chr6:143410611:143411789	137.563	-1.41443	0.481979	-2.93464	0.0033394	0.00812041
									chr1:82759129:82759390	24.4731	-0.913496	0.311287	-2.93458	0.00333999	0.00812173
									chr14:99838472:99839588	338.188	-1.05986	0.361166	-2.93455	0.00334029	0.00812233
									chr7:74306122:74308110	487.969	0.320792	0.109316	2.93454	0.00334042	0.00812253
									chr6:164531794:164533281	68.5567	-1.12749	0.38423	-2.93441	0.00334179	0.00812574
									chr20:17471250:17472671	123.198	0.794943	0.270909	2.93436	0.00334238	0.00812702
									chr14:95118358:95118706	28.5223	-1.07797	0.36736	-2.93435	0.00334243	0.00812702
									chr3:5321595:5322307	26.4254	-1.33658	0.455504	-2.93429	0.00334306	0.00812845
									chr19:32573195:32573780	42.5552	-0.714879	0.24363	-2.93429	0.00334315	0.00812853
									chr2:120245318:120246946	108.27	-0.917924	0.312827	-2.93428	0.00334321	0.00812855
									chr9:40105924:40106745	44.642	0.578498	0.197157	2.93421	0.00334402	0.0081304
									chrX:71492087:71493123	77.7782	1.16238	0.396155	2.93416	0.00334452	0.00813148
									chr5:169299725:169301755	698.602	-0.341593	0.11642	-2.93415	0.00334465	0.00813166
									chr11:554338:556134	540.023	0.382045	0.130209	2.93408	0.00334534	0.00813321
									chr5:107704721:107705930	83.842	0.787213	0.268301	2.93407	0.0033455	0.00813349
									chr15:58241973:58242382	26.3386	-0.839958	0.286288	-2.93397	0.00334661	0.00813607
									chr9:136686093:136688029	708.531	0.375121	0.127858	2.93389	0.00334738	0.00813781
									chr7:149005591:149006624	221.735	0.30022	0.10233	2.93384	0.00334794	0.00813903
									chr1:38690621:38691325	25.1518	-1.00855	0.343779	-2.93373	0.0033492	0.00814197
									chr2:20983576:20984329	72.6582	-0.717342	0.244517	-2.93371	0.00334935	0.0081422
									chr5:178434283:178435673	208.46	-0.464151	0.158215	-2.93368	0.00334967	0.00814277
									chr3:137032268:137033405	528.884	0.302183	0.103005	2.93368	0.00334969	0.00814277
									chr17:74117647:74118967	228.981	-0.530173	0.180728	-2.93354	0.00335119	0.00814629
									chr8:140773453:140774593	145.27	1.0777	0.367372	2.93353	0.00335135	0.00814657
									chr3:185688391:185689696	161.748	-0.795908	0.27132	-2.93346	0.00335205	0.00814815
									chr1:62318131:62319826	367.541	0.406914	0.138716	2.93343	0.00335241	0.00814878
									chr20:6665705:6666431	56.8008	-1.94373	0.662613	-2.93343	0.00335242	0.00814878
									chr1:219495547:219497011	98.7822	-1.63639	0.557851	-2.93339	0.00335287	0.00814975
									chr15:68157990:68158681	51.0867	-1.58832	0.541466	-2.93337	0.00335306	0.00814999
									chr12:67555158:67556004	30.9602	-1.22074	0.416157	-2.93337	0.00335307	0.00814999
									chr2:113390118:113391104	135.171	0.406778	0.138675	2.93332	0.00335363	0.00815119
									chr4:84878187:84878427	15.7982	-1.39477	0.475493	-2.93331	0.00335367	0.00815119
									chr5:31617860:31619258	182.347	-0.481576	0.164175	-2.93331	0.00335372	0.00815119
									chr6:139777278:139779030	370.726	0.579527	0.197571	2.93327	0.00335416	0.00815214
									chr15:55916593:55917398	51.3037	1.23614	0.421431	2.9332	0.00335485	0.00815368
									chr14:73471849:73472622	179.262	0.370474	0.126304	2.9332	0.0033549	0.00815368
									chr20:62899665:62901290	933.457	0.216011	0.0736443	2.93316	0.00335531	0.00815455
									chr12:80551693:80552573	56.4438	-1.70433	0.581058	-2.93315	0.0033554	0.00815465
									chr10:69757204:69758657	237.051	-0.673956	0.229773	-2.93315	0.00335546	0.00815466
									chr9:96859736:96860225	55.9001	-1.05509	0.359715	-2.93311	0.00335582	0.00815542
									chr3:141345965:141347241	103.516	0.915007	0.31196	2.93309	0.00335605	0.00815584
									chr10:122258100:122259697	161.663	-0.666453	0.227227	-2.93298	0.00335722	0.00815853
									chr6:116444197:116444772	113.295	-0.635923	0.216818	-2.93298	0.00335726	0.00815853
									chr5:179378403:179379297	43.7109	-0.821862	0.280223	-2.93289	0.00335826	0.00816084
									chr6:131003404:131004282	67.6043	-0.704941	0.240367	-2.93278	0.00335945	0.00816359
									chr10:60257282:60259326	323.583	0.854872	0.291491	2.93275	0.0033597	0.00816407
									chr16:11149031:11149312	13.2401	-1.45553	0.496311	-2.9327	0.00336029	0.00816538
									chr1:196302872:196303465	42.3011	-0.938505	0.320016	-2.93268	0.00336047	0.00816569
									chr15:74365310:74366603	344.112	0.35123	0.119765	2.93266	0.00336072	0.00816617
									chr1:182149430:182149801	36.8889	-0.728349	0.248358	-2.93265	0.00336081	0.00816625
									chr5:65913151:65914445	155.873	-0.659368	0.224843	-2.93257	0.00336172	0.00816835
									chr6:36389329:36389715	57.8612	-1.62476	0.554043	-2.93256	0.00336181	0.00816845
									chr4:85127603:85128270	87.2302	-0.406296	0.138547	-2.93255	0.00336193	0.0081686
									chr3:139982484:139982923	35.3121	-0.828302	0.282465	-2.93241	0.00336341	0.00817207
									chr11:70269802:70271758	1539.97	0.365088	0.124502	2.93239	0.00336359	0.0081724
									chr9:95226845:95227374	31.0248	-0.998068	0.340365	-2.93234	0.00336413	0.00817358
									chr12:14166604:14167488	108.872	0.532613	0.18164	2.93224	0.00336521	0.00817606
									chr5:12015629:12016832	88.424	-0.761067	0.259551	-2.93224	0.00336526	0.00817606
									chr14:57889110:57889742	66.9684	-0.834835	0.284715	-2.93218	0.00336589	0.00817748
									chr5:159965185:159966045	196.014	-0.423293	0.144364	-2.93211	0.00336663	0.00817913
									chr2:17228471:17228839	23.6714	-0.95677	0.326309	-2.9321	0.00336676	0.00817934
									chr7:67479030:67479392	13.2892	-1.22242	0.416915	-2.93207	0.00336714	0.00818007
									chr13:50994693:50994949	48.7186	-0.823666	0.280917	-2.93206	0.00336717	0.00818007
									chr4:67121559:67122555	61.4699	-0.553597	0.188809	-2.93205	0.00336735	0.00818039
									chr11:19524234:19524922	97.5744	-0.536052	0.182827	-2.93202	0.0033677	0.00818111
									chr10:110859665:110860457	25.186	-1.19615	0.407975	-2.93191	0.00336879	0.00818363
									chr19:37988577:37989344	66.6232	-0.678353	0.23137	-2.93189	0.00336903	0.00818408
									chr11:101048931:101049614	29.3795	-0.78593	0.268067	-2.93184	0.00336957	0.00818527
									chr1:244758454:244759640	106.379	-1.06966	0.364845	-2.93182	0.00336977	0.00818564
									chr11:65706283:65706812	67.0031	0.622252	0.212248	2.93172	0.00337095	0.00818825
									chr2:238256478:238257115	433.153	0.336461	0.114766	2.93172	0.00337096	0.00818825
									chr9:29212655:29215327	2032.27	0.425009	0.144973	2.93164	0.00337178	0.00819014
									chr11:122180411:122180943	36.4452	-0.858867	0.292967	-2.93162	0.00337201	0.00819041
									chr12:116949749:116951537	94.3201	-1.57382	0.536844	-2.93162	0.00337202	0.00819041
									chr8:100050947:100051375	43.7723	0.910146	0.310459	2.93161	0.00337205	0.00819041
									chr2:5538720:5540465	238.872	-0.643793	0.219605	-2.93159	0.00337227	0.0081908
									chr3:127803420:127804006	38.5735	-0.970003	0.330888	-2.93152	0.00337309	0.00819268
									chr2:217880409:217881873	111.448	-0.822328	0.280515	-2.9315	0.00337333	0.00819314
									chr18:76845198:76845646	22.4928	-1.23422	0.421026	-2.93146	0.00337377	0.00819408
									chr3:46913626:46913946	45.9771	-1.18713	0.404975	-2.93137	0.00337467	0.00819605
									chr18:37188170:37189283	64.3372	-0.85772	0.2926	-2.93137	0.00337469	0.00819605
									chr9:136077438:136077718	19.0824	-1.15209	0.393026	-2.93133	0.00337515	0.00819703
									chr5:132257024:132259797	1325.35	-0.274686	0.0937078	-2.93131	0.00337539	0.00819749
									chr6:94254755:94254990	28.5021	-0.859338	0.29316	-2.9313	0.0033755	0.00819763
									chr10:11447625:11448577	46.0027	0.74387	0.253779	2.93117	0.00337685	0.00820079
									chr5:96431698:96433687	617.153	0.917755	0.313102	2.93117	0.00337691	0.00820081
									chr10:10785522:10786407	117.861	-0.978607	0.333864	-2.93115	0.00337705	0.00820102
									chr3:184305458:184306128	72.8293	-0.419339	0.143064	-2.93114	0.00337724	0.00820136
									chrX:118254631:118254933	38.0704	-0.632047	0.215636	-2.93109	0.0033778	0.00820258
									chr15:101047251:101047869	116.614	0.698452	0.238294	2.93105	0.00337822	0.00820348
									chr14:100377880:100378140	149.889	0.32518	0.110944	2.93103	0.00337845	0.00820392
									chr5:135027063:135028461	269.254	0.419791	0.143225	2.93099	0.0033788	0.00820459
									chr9:6954691:6956151	352.83	-0.414832	0.141533	-2.93099	0.00337884	0.00820459
									chr4:55175475:55176245	55.1689	-1.12964	0.385411	-2.93099	0.00337889	0.00820459
									chr12:55742907:55744475	1345.25	0.285325	0.0973487	2.93096	0.00337917	0.00820514
									chr17:10657933:10658190	21.0154	1.46987	0.501511	2.93087	0.00338011	0.00820729
									chr20:48702244:48703893	151.238	0.502355	0.171402	2.93085	0.00338035	0.00820775
									chr3:139677220:139678648	634.83	0.221304	0.0755089	2.93083	0.00338059	0.00820822
									chr19:18398857:18399449	44.0759	-0.910281	0.310598	-2.93073	0.00338162	0.00821046
									chr15:70494183:70495715	206.737	-0.895987	0.305721	-2.93073	0.00338165	0.00821046
									chr12:93784339:93784811	49.1835	-0.710395	0.242395	-2.93073	0.00338167	0.00821046
									chr9:83958854:83959761	77.9441	-0.777054	0.265144	-2.93069	0.00338212	0.00821142
									chr2:236537037:236538406	34.9292	-0.751833	0.256547	-2.93059	0.0033832	0.00821392
									chr22:25447675:25449011	607.596	0.328777	0.112189	2.93057	0.00338336	0.00821417
									chr10:13615628:13616289	66.7982	-1.17036	0.399366	-2.93056	0.00338353	0.00821447
									chr9:39469849:39470555	35.021	-1.15664	0.394685	-2.93053	0.00338388	0.00821518
									chr2:196111915:196114030	578.691	0.267541	0.0912947	2.93052	0.00338394	0.00821519
									chr2:1395783:1396210	27.7869	-0.830093	0.283258	-2.93052	0.00338399	0.00821519
									chr3:29897944:29899090	90.4216	1.28435	0.438271	2.93051	0.00338412	0.00821537
									chr8:18554893:18555355	65.2189	0.58637	0.200098	2.93041	0.0033851	0.00821764
									chr14:28796906:28797328	65.6601	1.43541	0.48984	2.93037	0.00338561	0.00821874
									chr10:75972748:75973229	43.5635	-0.674688	0.230252	-2.93022	0.00338727	0.00822266
									chr13:30963836:30964109	17.1732	-1.13789	0.388335	-2.93018	0.00338768	0.0082235
									chr6:160055445:160056176	40.2845	1.04939	0.358134	2.93017	0.00338778	0.00822363
									chr14:64580469:64581135	40.8922	-0.696636	0.237747	-2.93016	0.00338792	0.00822385
									chrX:63506379:63506628	36.8036	-0.617344	0.21069	-2.9301	0.00338853	0.0082252
									chr6:16402437:16403025	45.5663	-1.31733	0.449589	-2.93006	0.00338892	0.00822603
									chr4:21135024:21135316	27.6297	-0.945094	0.322554	-2.93003	0.00338929	0.00822679
									chr8:17755109:17755454	18.4788	-1.18969	0.406041	-2.92998	0.00338984	0.00822799
									chr6:7899033:7899324	23.7256	-0.768518	0.262298	-2.92994	0.00339032	0.00822903
									chr2:103745844:103746354	32.5205	-1.407	0.480215	-2.92993	0.0033904	0.00822911
									chr10:115456530:115457789	53.0666	1.15486	0.394163	2.92989	0.00339077	0.00822987
									chr9:3746295:3747378	52.3186	-1.07649	0.36742	-2.92985	0.00339129	0.008231
									chr13:23811302:23812683	74.3373	0.501236	0.171091	2.92965	0.00339348	0.0082362
									chr8:132014942:132015288	16.9272	-1.34085	0.457686	-2.92963	0.00339361	0.00823637
									chr12:65192977:65193763	60.1564	-0.688791	0.235121	-2.92952	0.00339488	0.00823933
									chr11:67504167:67506427	1641.67	0.398192	0.135929	2.9294	0.00339615	0.00824229
									chr8:103229328:103230305	85.3781	-0.756378	0.258204	-2.92938	0.00339637	0.0082427
									chr9:135796889:135798609	202.556	0.439213	0.149935	2.92936	0.00339665	0.00824325
									chr3:57152815:57153089	208.165	0.639773	0.218402	2.92934	0.00339683	0.00824356
									chr20:16026962:16028485	423.409	0.632215	0.215823	2.92932	0.00339705	0.00824397
									chr11:18907479:18908142	53.6537	-0.938975	0.320552	-2.92925	0.00339784	0.00824574
									chr7:22662496:22662849	38.2161	0.899013	0.306915	2.92919	0.00339844	0.00824708
									chr17:7419056:7421105	866.309	0.603482	0.206026	2.92916	0.00339885	0.00824794
									chr20:60528045:60528552	75.8441	1.27928	0.436741	2.92915	0.00339893	0.00824801
									chr14:51564010:51565448	162.441	0.751482	0.256556	2.92911	0.00339932	0.00824882
									chr1:209256316:209257391	59.9979	1.1439	0.390535	2.92906	0.00339989	0.00825009
									chr11:829431:831092	1359.37	0.384161	0.131156	2.92903	0.00340017	0.00825063
									chr10:30307266:30308419	88.1121	-1.89548	0.647137	-2.92903	0.00340026	0.00825073
									chr5:138861071:138861768	62.6415	-1.79394	0.612473	-2.92901	0.00340039	0.00825091
									chr2:232576992:232578214	58.0611	-0.798454	0.272606	-2.92897	0.00340092	0.00825206
									chr10:88233932:88234672	77.8922	0.823331	0.281101	2.92895	0.00340104	0.00825224
									chr1:147726066:147726891	81.4866	1.02607	0.350325	2.92892	0.00340144	0.00825308
									chr14:54291038:54292342	151.006	-0.402408	0.137392	-2.92891	0.00340149	0.00825308
									chr15:66789098:66789399	61.5997	-0.525036	0.179261	-2.92889	0.00340175	0.00825358
									chr11:69138352:69138584	11.5813	-1.34353	0.45872	-2.92888	0.0034019	0.00825382
									chr2:112712868:112714016	77.889	-0.789974	0.269722	-2.92885	0.00340222	0.00825446
									chr2:134591601:134593993	124.248	0.712478	0.243272	2.92873	0.00340354	0.00825754
									chr20:39111425:39112770	262.597	-0.337689	0.115303	-2.9287	0.00340384	0.00825813
									chr22:50305636:50307777	996.785	0.393021	0.134199	2.92864	0.00340453	0.00825969
									chr16:51380421:51380778	15.5224	-1.12996	0.385837	-2.92858	0.00340516	0.00826109
									chr7:71334219:71334794	13.955	-1.1425	0.390122	-2.92857	0.0034053	0.0082613
									chr1:226489987:226490534	25.8914	-1.18151	0.403451	-2.9285	0.00340603	0.00826293
									chr10:35149103:35150307	226.006	0.479456	0.163722	2.92847	0.00340631	0.00826349
									chr11:96149861:96150781	68.0983	-1.01219	0.345644	-2.92842	0.0034069	0.00826475
									chrX:118928104:118928922	51.3702	-0.762171	0.260267	-2.92842	0.00340694	0.00826475
									chr9:72821996:72822950	104.356	0.499156	0.170454	2.92839	0.0034072	0.00826527
									chr12:85804012:85805469	64.0624	-1.59313	0.544034	-2.92836	0.00340755	0.00826598
									chr10:21282042:21282740	94.803	-1.0208	0.348594	-2.92833	0.00340783	0.00826645
									chrX:19670279:19671536	46.0808	-0.980465	0.33482	-2.92833	0.00340785	0.00826645
									chr12:69154625:69154859	69.4798	0.552581	0.188702	2.92832	0.00340797	0.0082666
									chr14:46156311:46156682	21.0067	-1.50711	0.514667	-2.92832	0.00340802	0.0082666
									chr5:119037563:119038013	18.0596	-1.19263	0.40729	-2.92822	0.0034091	0.00826909
									chr14:65237849:65240256	152.171	-0.537622	0.183601	-2.92821	0.00340917	0.00826909
									chr20:57440747:57441655	197.997	-0.522984	0.178602	-2.92821	0.0034092	0.00826909
									chr13:65555669:65556700	57.0971	-0.859646	0.293574	-2.9282	0.00340927	0.00826913
									chrX:109862501:109863001	17.3433	-1.03116	0.352153	-2.92816	0.0034097	0.00827005
									chr16:30778709:30778918	54.2042	-0.978532	0.334188	-2.92809	0.00341052	0.0082719
									chr11:64102957:64104157	161.766	0.961389	0.328335	2.92807	0.00341068	0.00827217
									chr10:117365601:117366208	49.9953	-1.67576	0.572309	-2.92807	0.00341077	0.00827225
									chr9:26437370:26437762	33.5164	1.72557	0.589328	2.92803	0.0034112	0.00827317
									chr9:95813965:95814648	20.4556	-1.08497	0.370549	-2.928	0.00341152	0.00827383
									chr5:81269895:81270889	48.3752	-0.96152	0.328391	-2.92797	0.00341178	0.00827432
									chr12:53508159:53509274	467.642	0.215176	0.0734924	2.92787	0.00341288	0.00827686
									chr1:15957266:15957975	86.1978	-0.592186	0.202263	-2.9278	0.00341373	0.00827879
									chr2:47607001:47607898	45.4279	-0.734984	0.251038	-2.92778	0.00341394	0.00827917
									chr9:131397074:131397690	267.161	-0.937031	0.32005	-2.92776	0.00341411	0.00827946
									chr8:115778960:115779956	60.2313	-0.715811	0.244496	-2.9277	0.00341479	0.00828099
									chr5:40775881:40776590	34.828	-1.60907	0.549609	-2.92767	0.00341511	0.00828163
									chr3:139442785:139444030	61.6314	-1.2194	0.416511	-2.92767	0.00341516	0.00828163
									chr9:72141521:72142015	24.2637	-1.30988	0.447419	-2.92764	0.0034155	0.00828232
									chr9:3830352:3830585	12.3973	-1.12188	0.383206	-2.92762	0.00341567	0.00828259
									chr13:36250971:36252271	73.2544	-1.00119	0.34198	-2.92762	0.00341572	0.00828259
									chr13:98490538:98491411	48.6366	0.631529	0.215727	2.92745	0.00341756	0.00828692
									chr9:107038799:107039938	53.9915	-0.687819	0.234956	-2.92744	0.00341765	0.00828701
									chr17:17476504:17477590	402.331	0.29545	0.100926	2.9274	0.00341812	0.00828791
									chr9:119365672:119365969	114.282	-0.458906	0.156763	-2.9274	0.00341813	0.00828791
									chr10:9561579:9562634	78.1726	1.12083	0.382879	2.92739	0.00341825	0.00828809
									chr2:119428768:119429031	21.927	-1.25336	0.428154	-2.92737	0.00341847	0.00828848
									chr17:42964030:42965157	812.997	0.290207	0.0991379	2.92731	0.00341911	0.00828993
									chr6:127297469:127298063	37.1527	1.06872	0.365092	2.92727	0.00341956	0.00829087
									chr14:102008743:102009306	41.154	0.974148	0.332786	2.92725	0.0034197	0.00829108
									chr11:12988998:12990004	88.0386	-1.09615	0.374464	-2.92725	0.00341976	0.0082911
									chrX:119174452:119175243	17.4151	-1.00418	0.343052	-2.9272	0.00342026	0.00829219
									chr7:43882093:43882783	37.3057	-1.0703	0.365642	-2.92717	0.00342059	0.00829287
									chr15:26155778:26156447	41.3977	0.95442	0.326058	2.92715	0.00342083	0.0082933
									chr2:216775164:216775479	36.5005	-1.1888	0.406133	-2.92713	0.00342106	0.00829374
									chr8:131077587:131078768	104.521	1.15605	0.394944	2.92712	0.00342118	0.00829391
									chr7:141167347:141167961	40.9769	-0.950774	0.324823	-2.92705	0.00342189	0.00829549
									chr2:215060798:215061618	165.566	0.580795	0.198425	2.92703	0.00342212	0.00829593
									chr9:63823102:63824059	73.241	0.67532	0.230722	2.92699	0.00342261	0.00829698
									chr14:77269856:77271666	244.635	0.456513	0.155969	2.92695	0.00342301	0.00829784
									chrX:15412600:15413602	29.1241	-1.27325	0.435021	-2.92686	0.00342403	0.00830016
									chr1:29527076:29527843	37.8718	0.864039	0.295212	2.92685	0.00342417	0.00830039
									chr9:104990930:104992162	556.464	0.316031	0.107977	2.92684	0.00342423	0.00830041
									chr21:29423166:29423437	14.6224	-1.01451	0.346626	-2.92683	0.00342437	0.00830061
									chr13:35388568:35389411	78.6253	0.887607	0.303277	2.92672	0.00342552	0.00830327
									chr3:4897627:4899295	121.46	-0.483294	0.165134	-2.92669	0.00342595	0.00830418
									chr14:72314919:72316057	87.0492	-1.0448	0.356994	-2.92666	0.00342625	0.00830478
									chr15:83099411:83100053	46.676	0.919335	0.31413	2.9266	0.00342687	0.00830615
									chrX:16671057:16671798	67.7044	-0.519212	0.177415	-2.92654	0.00342754	0.00830765
									chr2:129711636:129713229	86.5606	-0.701897	0.239841	-2.92651	0.00342789	0.00830832
									chr8:18739975:18740535	38.8156	-0.998826	0.341303	-2.92651	0.00342792	0.00830832
									chrX:139791006:139791670	22.9085	-1.38311	0.472625	-2.92643	0.00342875	0.00831008
									chr17:48489291:48490695	157.8	-1.3596	0.464593	-2.92643	0.00342881	0.00831008
									chr4:11424047:11424268	71.58	-0.561497	0.191871	-2.92643	0.00342881	0.00831008
									chr2:176187549:176190265	420.39	0.362007	0.123703	2.92641	0.00342896	0.00831031
									chr13:27355614:27356321	61.6789	-0.746996	0.255265	-2.92636	0.00342955	0.00831162
									chr6:37940039:37940775	63.5577	-1.03826	0.354797	-2.92634	0.00342974	0.00831195
									chr10:12784768:12785919	47.8945	-0.710169	0.242686	-2.92629	0.00343027	0.00831311
									chr7:42197273:42198784	183.183	0.938711	0.320792	2.92623	0.00343101	0.00831477
									chr2:227703323:227703854	24.5323	-1.31008	0.447707	-2.92621	0.00343121	0.00831513
									chr4:188630333:188630708	28.5466	1.20339	0.411248	2.92618	0.00343153	0.00831578
									chr14:57871010:57871860	136.202	-0.398982	0.136354	-2.92608	0.00343263	0.00831832
									chr11:17906433:17906839	28.5931	0.861746	0.294507	2.92607	0.00343277	0.00831853
									chr15:27070631:27071681	150.423	-0.505369	0.172713	-2.92606	0.00343289	0.00831868
									chr3:120587136:120588113	83.6775	-1.01589	0.347191	-2.92603	0.00343313	0.00831915
									chr20:36332714:36333021	17.4419	0.94741	0.323794	2.92596	0.00343392	0.00832092
									chr5:14513289:14513723	34.3076	-0.826896	0.282607	-2.92596	0.00343398	0.00832094
									chr2:44974116:44974601	61.557	0.551356	0.188438	2.92593	0.00343429	0.00832155
									chr10:12381097:12381945	44.4868	0.891359	0.304647	2.92587	0.0034349	0.00832292
									chr2:13414108:13415299	69.1712	-0.930295	0.317959	-2.92584	0.00343531	0.00832378
									chr4:6709006:6710702	641.905	0.265239	0.0906587	2.92568	0.00343699	0.00832772
									chr3:79011925:79013274	126.571	-0.623612	0.213151	-2.92567	0.0034371	0.00832785
									chr7:132226266:132227240	38.2373	-0.76179	0.260382	-2.92566	0.0034373	0.0083282
									chr3:58167207:58168191	181.291	-0.341359	0.11668	-2.92559	0.00343801	0.00832981
									chr21:45000868:45001453	38.5298	-0.985364	0.336811	-2.92557	0.00343826	0.00833027
									chr3:175911764:175912624	40.1334	-1.7028	0.582041	-2.92556	0.0034384	0.0083305
									chr20:19542562:19542991	26.7171	-1.6397	0.560483	-2.92552	0.00343882	0.00833138
									chr1:15703023:15704197	123.776	-0.880939	0.301129	-2.92546	0.00343953	0.00833296
									chr11:125228499:125229137	45.2605	-1.03951	0.355335	-2.92545	0.00343962	0.00833307
									chrX:63750675:63751227	365.314	0.441334	0.150864	2.92537	0.00344049	0.00833504
									chr5:178164005:178164937	375.323	0.355551	0.121543	2.92532	0.00344103	0.00833612
									chr5:55668258:55668772	27.1567	-1.18424	0.404823	-2.92532	0.00344104	0.00833612
									chr2:209525808:209526424	73.1087	-0.841886	0.287797	-2.92528	0.00344145	0.00833697
									chr1:12178908:12179420	90.8796	-0.691746	0.236475	-2.92524	0.00344188	0.00833789
									chr10:67609224:67611042	516.169	0.47979	0.164018	2.92523	0.00344202	0.00833809
									chr4:73894059:73894360	23.9817	-1.46631	0.501269	-2.92519	0.00344242	0.00833894
									chr9:133683443:133684177	45.798	-1.06745	0.36492	-2.92517	0.00344271	0.00833952
									chr1:214349590:214350761	144.185	-1.05096	0.359287	-2.92512	0.00344328	0.00834077
									chr17:73164248:73166498	940.347	0.351163	0.120051	2.92511	0.0034434	0.00834092
									chr22:37849067:37850146	858.459	0.237289	0.0811219	2.92509	0.00344352	0.0083411
									chr11:73648475:73648759	65.6615	-0.627363	0.214477	-2.92508	0.00344363	0.0083412
									chr20:16490455:16491806	148.833	-1.15563	0.395077	-2.92508	0.00344371	0.0083412
									chrX:49106895:49107514	158.709	-0.400893	0.137054	-2.92507	0.00344374	0.0083412
									chr2:16360867:16361722	36.3188	-1.29457	0.442578	-2.92507	0.00344378	0.0083412
									chr21:15370268:15370941	25.0067	-0.842694	0.288096	-2.92505	0.00344406	0.00834174
									chr20:49572875:49573092	35.739	0.779598	0.266527	2.92502	0.00344429	0.00834218
									chr3:26984597:26985309	40.7021	-0.624445	0.213487	-2.92498	0.0034448	0.00834325
									chr8:118263463:118263914	26.7091	-1.04832	0.358402	-2.92497	0.00344488	0.00834325
									chr5:66332332:66333532	60.8572	-1.55299	0.530943	-2.92497	0.00344489	0.00834325
									chr4:119498082:119499137	192.309	-0.830468	0.283926	-2.92494	0.0034452	0.00834386
									chr5:36777124:36778135	112.443	-0.427029	0.145998	-2.9249	0.00344567	0.00834487
									chr10:74255412:74256769	129.622	1.0684	0.365282	2.92487	0.00344599	0.00834552
									chr12:66740027:66740691	28.5616	-1.39687	0.477591	-2.92482	0.00344656	0.00834678
									chr20:62410033:62410800	219.415	0.62294	0.212985	2.92481	0.0034467	0.00834679
									chr17:44758008:44760195	423.69	0.239448	0.081868	2.9248	0.00344673	0.00834679
									chr11:66737290:66737839	48.0302	1.06438	0.363915	2.9248	0.00344673	0.00834679
									chr2:120926311:120927732	1124.2	0.823521	0.281567	2.92477	0.00344706	0.00834746
									chr4:17510835:17512796	1043.16	0.297929	0.101865	2.92476	0.00344726	0.00834781
									chr9:81137873:81138938	147.274	1.47085	0.502903	2.92472	0.00344762	0.00834856
									chr10:130078109:130078495	53.66	-0.779366	0.266478	-2.92469	0.00344798	0.00834931
									chr9:26238131:26239048	24.5087	-1.80708	0.617883	-2.92464	0.00344858	0.00835063
									chrX:136034659:136035173	18.0887	-1.55874	0.533005	-2.92444	0.0034508	0.00835587
									chr7:86207024:86207377	23.7773	-1.04487	0.3573	-2.92435	0.00345177	0.00835809
									chrX:133512395:133512998	20.7312	-1.38933	0.475103	-2.92427	0.00345263	0.00836005
									chr6:136036663:136038501	275.476	-0.839492	0.287079	-2.92425	0.00345284	0.00836044
									chr12:113239494:113240377	144.843	-1.0334	0.353396	-2.92419	0.00345352	0.00836194
									chr3:9020312:9021298	66.2742	-0.83553	0.285731	-2.92419	0.00345359	0.00836198
									chr12:129211945:129212846	65.5488	-0.933144	0.319129	-2.92404	0.00345523	0.00836583
									chr1:218665310:218665572	24.7611	-0.931899	0.318708	-2.92399	0.00345578	0.00836703
									chr11:21860701:21861722	62.6879	-0.758746	0.259494	-2.92394	0.0034563	0.00836816
									chr1:50704125:50704360	43.1188	-0.631934	0.216131	-2.92385	0.00345736	0.00837059
									chr7:111806399:111806824	37.0105	0.815219	0.278823	2.92379	0.00345802	0.00837196
									chr3:128496353:128498198	970.005	0.432044	0.147769	2.92379	0.00345803	0.00837196
									chr5:169868823:169870425	213.553	0.969271	0.331518	2.92373	0.00345862	0.00837327
									chr18:45254690:45256247	125.494	-0.694438	0.237519	-2.92372	0.00345876	0.00837346
									chr12:76143477:76144679	114.938	0.652781	0.223272	2.9237	0.00345896	0.00837376
									chr3:53679493:53680649	289.15	0.651676	0.222894	2.9237	0.00345899	0.00837376
									chr3:40988404:40988998	46.0245	0.871947	0.298239	2.92366	0.00345948	0.00837482
									chr11:119973834:119974494	42.8853	-0.983767	0.336487	-2.92364	0.00345967	0.00837503
									chr8:140175650:140176869	108.738	-0.569958	0.194948	-2.92364	0.00345969	0.00837503
									chr17:48563223:48563833	53.4434	-1.24305	0.425172	-2.92363	0.00345973	0.00837503
									chr1:94687929:94689630	345.612	0.598972	0.204874	2.92362	0.0034599	0.00837531
									chr7:2759622:2761242	300.142	0.428883	0.146696	2.92361	0.00345999	0.00837542
									chr19:18542367:18544274	711.494	0.308118	0.105391	2.92357	0.00346046	0.00837641
									chr14:94048419:94049649	1186.46	0.994342	0.340116	2.92353	0.00346082	0.00837706
									chr9:89459253:89460261	121.036	0.797113	0.272654	2.92353	0.00346083	0.00837706
									chr1:5620344:5621525	195.648	-0.407095	0.139248	-2.92352	0.00346103	0.00837741
									chr5:38696892:38697427	37.7625	-1.7453	0.59701	-2.92341	0.00346225	0.00838023
									chr12:64697909:64698862	126.548	0.390578	0.133605	2.92338	0.00346248	0.00838056
									chr12:127715746:127716723	38.4451	-1.75809	0.60139	-2.92338	0.00346249	0.00838056
									chr11:4636772:4637781	272.112	-0.297301	0.101698	-2.92338	0.00346257	0.00838063
									chr1:117339995:117340295	31.0145	-0.862034	0.294879	-2.92335	0.00346291	0.00838131
									chr11:78564163:78564922	81.6662	0.441913	0.151178	2.92313	0.00346536	0.00838711
									chr14:22994557:22995362	200.225	-0.504548	0.172608	-2.92308	0.00346584	0.00838813
									chr1:156488764:156491065	540.75	0.345337	0.118142	2.92307	0.00346596	0.00838825
									chr2:61694248:61695533	441.945	0.291163	0.0996087	2.92307	0.00346599	0.00838825
									chr18:70377270:70378892	100.994	-0.960103	0.328459	-2.92305	0.00346621	0.00838865
									chr1:107276324:107277465	97.3148	-0.431966	0.147784	-2.92295	0.00346728	0.00839111
									chr2:232052370:232053046	43.7454	1.02354	0.350176	2.92293	0.00346757	0.00839168
									chr16:71054003:71054751	63.907	-0.607385	0.207803	-2.92288	0.00346805	0.00839273
									chr4:19531724:19532883	102.127	-0.586793	0.200762	-2.92283	0.00346868	0.00839411
									chr12:128920542:128920774	11.6286	-1.71875	0.588045	-2.92282	0.00346875	0.00839414
									chr3:187709210:187709504	35.3216	-0.743182	0.254273	-2.92277	0.0034693	0.00839536
									chr9:14031680:14032216	74.9604	-0.811715	0.277722	-2.92276	0.00346941	0.0083955
									chr7:135518911:135519842	34.6285	-0.775069	0.26519	-2.9227	0.00347014	0.00839712
									chr5:180909468:180911262	64.2888	-0.892946	0.305524	-2.92267	0.00347043	0.00839769
									chr6:155215765:155217339	158.968	0.744538	0.254748	2.92265	0.00347069	0.00839819
									chr6:107602238:107603393	214.315	0.516826	0.176836	2.92263	0.00347092	0.00839863
									chr5:3737764:3738278	47.8838	-1.40586	0.481036	-2.92257	0.00347153	0.00839998
									chr3:59263097:59264629	92.2171	-1.58516	0.542393	-2.92254	0.00347189	0.00840072
									chr11:46391602:46393156	1101.3	0.353849	0.121076	2.92253	0.00347196	0.00840075
									chr15:25641434:25642685	270.666	0.894366	0.306048	2.92231	0.00347448	0.00840671
									chr13:50911099:50911275	42.1132	0.777243	0.265972	2.92228	0.00347479	0.00840733
									chr9:98807141:98808277	383.323	0.287805	0.0984894	2.92219	0.00347579	0.00840964
									chr17:18496949:18497660	87.1269	-0.519854	0.177903	-2.92211	0.00347668	0.00841164
									chr16:10876772:10877808	56.1941	-1.0419	0.356559	-2.92209	0.00347691	0.00841208
									chr13:108444308:108444825	65.2362	1.14831	0.39298	2.92206	0.00347729	0.00841286
									chr2:204687746:204688631	33.908	-1.37649	0.471118	-2.92175	0.00348069	0.00842096
									chr5:174232011:174232692	29.5656	-1.17273	0.4014	-2.92161	0.00348231	0.00842476
									chr8:37703062:37704106	155.119	1.14293	0.391205	2.92156	0.00348288	0.00842599
									chr8:33313843:33314648	65.2088	-0.610048	0.208811	-2.92153	0.00348319	0.00842663
									chr1:76024540:76025062	42.932	-1.15023	0.39371	-2.92151	0.00348341	0.00842702
									chr4:8133680:8134489	52.6419	0.516471	0.176783	2.9215	0.00348349	0.00842707
									chr1:5830470:5831453	144.457	-0.776542	0.265809	-2.92143	0.0034843	0.00842892
									chr9:37937030:37937373	68.3535	-0.753854	0.258044	-2.92142	0.00348444	0.00842912
									chr17:40511270:40512756	99.1071	-0.832404	0.284934	-2.9214	0.00348467	0.00842954
									chr4:168647462:168648601	208.787	-0.626289	0.214383	-2.92135	0.00348513	0.00843054
									chr11:121688931:121689598	39.3853	-0.95762	0.327803	-2.92133	0.0034854	0.00843106
									chr16:84847513:84848710	277.99	-0.906814	0.310412	-2.92132	0.00348547	0.0084311
									chr2:47867196:47867838	74.4359	0.677547	0.231932	2.92132	0.00348554	0.00843113
									chr10:103077599:103078525	87.0347	-1.04488	0.35768	-2.92126	0.00348615	0.00843247
									chr3:9019222:9020098	60.1673	0.690633	0.236419	2.92123	0.00348657	0.00843336
									chr3:139611166:139612189	68.2231	-1.05878	0.362445	-2.92121	0.0034867	0.00843355
									chr12:45615229:45615664	20.3333	-1.39842	0.478715	-2.9212	0.00348688	0.00843385
									chr17:60087241:60087685	26.4373	-1.4437	0.494221	-2.92117	0.00348724	0.00843452
									chr2:131208380:131210063	103.477	-1.17098	0.40086	-2.92116	0.00348726	0.00843452
									chr5:73188880:73189573	29.6298	-0.896647	0.30695	-2.92115	0.00348744	0.00843482
									chr4:139568568:139568960	33.7726	-0.802936	0.274873	-2.92112	0.0034878	0.00843554
									chr11:47979504:47981743	1254.47	0.328319	0.112395	2.92111	0.00348786	0.00843558
									chr14:93944398:93944674	81.5081	-0.966882	0.331001	-2.92108	0.0034882	0.0084362
									chr1:16947543:16947846	183.114	0.462417	0.158304	2.92108	0.00348823	0.0084362
									chr17:61389696:61390675	251.176	0.29121	0.0996929	2.92107	0.00348832	0.00843628
									chr2:69963623:69964308	34.6257	0.716755	0.245378	2.92102	0.00348885	0.00843745
									chr18:67652293:67652640	28.5215	0.829305	0.283911	2.921	0.00348907	0.00843785
									chr12:58097730:58098144	36.6413	-1.22317	0.418756	-2.92097	0.00348941	0.00843853
									chr4:180028743:180029004	27.5275	-0.78151	0.267555	-2.92093	0.00348987	0.00843952
									chr19:35555701:35555949	77.0625	-0.543068	0.185927	-2.92087	0.00349053	0.0084409
									chr4:184824968:184827122	1042.82	0.294287	0.100753	2.92087	0.00349055	0.0084409
									chr3:59856600:59858380	403.745	0.694927	0.237919	2.92086	0.00349067	0.00844106
									chr3:50163945:50164394	48.8792	-1.71	0.585444	-2.92085	0.00349076	0.00844114
									chr19:33520959:33522580	1128.09	0.226557	0.0775666	2.92081	0.00349124	0.00844219
									chr20:57596765:57597506	242.648	0.263237	0.0901266	2.92075	0.00349187	0.00844357
									chr3:23075377:23076162	192.381	-1.20542	0.412711	-2.92073	0.00349212	0.00844403
									chr10:100878135:100879083	540.266	0.323389	0.110722	2.92072	0.00349223	0.00844419
									chr16:84531791:84533252	435.398	-0.666799	0.228301	-2.9207	0.0034924	0.00844447
									chr20:49833468:49834081	137.354	1.1629	0.398168	2.92063	0.00349328	0.00844646
									chr2:133170925:133171920	131.111	0.447472	0.153215	2.92055	0.00349409	0.00844827
									chr18:55858055:55859408	113.467	0.512615	0.175521	2.92054	0.00349421	0.00844827
									chr6:12886604:12887579	82.714	-0.919336	0.314783	-2.92054	0.00349423	0.00844827
									chr16:73792505:73793635	68.7567	-1.1441	0.391741	-2.92054	0.00349425	0.00844827
									chr16:29081816:29082913	481.825	0.259118	0.0887243	2.92049	0.00349485	0.0084496
									chr15:58587266:58588549	74.0919	-0.942355	0.322675	-2.92045	0.00349527	0.00845048
									chr6:94044740:94046491	828.835	-0.614114	0.210287	-2.92036	0.00349624	0.00845271
									chr17:76992765:76993571	50.5016	-1.09675	0.375557	-2.92033	0.00349665	0.00845355
									chr10:24353380:24353622	40.7977	-1.52887	0.523532	-2.92031	0.00349688	0.00845399
									chr22:45784358:45785237	54.1411	-0.775918	0.265698	-2.92029	0.00349701	0.00845417
									chr5:69001417:69001940	24.6018	-0.928228	0.317856	-2.92028	0.00349716	0.00845441
									chr5:3032509:3033871	58.6564	-0.49592	0.169822	-2.92023	0.00349768	0.00845554
									chr1:210272288:210273232	52.6283	-0.976682	0.334454	-2.92023	0.00349776	0.00845559
									chr12:19222976:19223300	40.7201	-0.660556	0.226201	-2.92022	0.00349782	0.0084556
									chr10:76631775:76633092	92.5854	-0.634505	0.21728	-2.92022	0.00349788	0.00845561
									chr3:144501995:144503167	185.397	1.24032	0.424742	2.92018	0.0034983	0.0084565
									chr4:117399809:117400754	100.22	-1.0721	0.367143	-2.92013	0.00349889	0.00845781
									chr6:152117109:152117446	25.72	-1.13066	0.38721	-2.92002	0.00350013	0.00846067
									chr10:3336319:3337337	57.3702	-1.18054	0.404302	-2.91994	0.00350099	0.00846262
									chr11:68113955:68114226	22.9831	-0.964809	0.330426	-2.91989	0.00350151	0.00846374
									chr4:156677293:156677560	27.844	-1.32053	0.452256	-2.91988	0.00350171	0.0084641
									chr10:126080168:126081578	105.097	-0.844094	0.289092	-2.91981	0.00350248	0.00846582
									chr3:160544751:160545877	50.9896	-0.842063	0.288401	-2.91976	0.003503	0.00846694
									chr4:54999041:54999336	26.4408	-0.833769	0.285568	-2.91969	0.0035038	0.00846875
									chr9:123623667:123624717	89.8202	1.22314	0.418931	2.91966	0.00350413	0.00846942
									chrX:118225276:118226377	61.6871	-0.908084	0.311026	-2.91964	0.00350441	0.00846997
									chr22:45301844:45302367	25.4782	-1.28883	0.441451	-2.91953	0.00350559	0.00847269
									chr20:17380848:17381157	10.4604	-2.34929	0.804685	-2.91951	0.00350579	0.00847305
									chrX:119541259:119541518	11.8676	-1.28921	0.441588	-2.9195	0.00350599	0.00847339
									chr11:63903487:63904064	61.9342	-1.03058	0.353008	-2.91943	0.00350674	0.00847509
									chr22:32106810:32107464	53.032	-0.758629	0.259861	-2.91937	0.00350744	0.00847664
									chr1:113946713:113947407	80.5758	0.69769	0.238988	2.91935	0.00350764	0.008477
									chr14:58887473:58888269	43.344	-1.81457	0.621578	-2.9193	0.00350821	0.00847825
									chr6:121866685:121867485	51.3749	-0.615474	0.210831	-2.91927	0.0035085	0.0084788
									chr14:74516416:74517338	191.407	-0.36374	0.124601	-2.91924	0.00350886	0.00847955
									chr10:35351045:35351348	40.4023	0.992946	0.340149	2.91915	0.00350982	0.00848174
									chr14:91323456:91324798	153.078	0.33761	0.115654	2.91913	0.00351006	0.00848219
									chr14:64628796:64629460	37.0626	-1.0609	0.36344	-2.91905	0.00351098	0.00848428
									chr14:54817372:54819354	221.423	-0.813988	0.278855	-2.91904	0.0035111	0.00848441
									chr16:72938633:72939098	38.8813	-0.822854	0.281892	-2.91904	0.00351114	0.00848441
									chr9:6780434:6781213	53.6547	-0.92328	0.31631	-2.91891	0.00351262	0.00848784
									chr2:21194882:21195299	35.6574	1.12233	0.384505	2.91888	0.00351287	0.00848833
									chr6:27616910:27618506	359.216	-0.224435	0.0768918	-2.91884	0.00351335	0.00848936
									chr14:35814416:35814736	83.2762	0.499849	0.171251	2.91882	0.00351359	0.0084898
									chr1:9755371:9756045	104.871	0.528775	0.181163	2.91878	0.00351405	0.00849079
									chrX:3154121:3155194	28.836	-1.74031	0.59625	-2.91876	0.00351422	0.00849106
									chr11:77400299:77400696	21.1822	0.849736	0.291129	2.91876	0.00351429	0.0084911
									chr4:110183389:110184035	80.4345	-0.778937	0.266874	-2.91874	0.0035145	0.00849146
									chr15:80694311:80696726	980.175	0.272395	0.093327	2.91871	0.00351483	0.00849213
									chrX:44341861:44342436	29.1921	-1.17377	0.402161	-2.91865	0.00351552	0.00849368
									chr5:117055942:117056749	24.6886	1.14852	0.393522	2.91858	0.00351634	0.00849554
									chrX:8815414:8815800	69.866	0.487241	0.166947	2.91854	0.00351677	0.00849643
									chr13:81393628:81394054	39.5373	-0.831988	0.285072	-2.91852	0.00351697	0.00849679
									chr7:22103371:22104497	182.58	-0.541177	0.185433	-2.91845	0.00351777	0.00849858
									chr11:11733325:11733904	21.0651	-1.2422	0.425644	-2.91841	0.00351825	0.0084996
									chr22:37371556:37371998	40.6284	0.841077	0.2882	2.91838	0.00351856	0.00850022
									chr16:10895006:10895852	83.9822	-0.614511	0.210567	-2.91837	0.0035187	0.00850045
									chr11:63807222:63807644	27.1588	-1.01083	0.346374	-2.91834	0.00351905	0.00850116
									chr1:229027195:229028880	840.931	1.09331	0.374642	2.91827	0.00351976	0.00850273
									chr4:21205405:21206600	46.9246	-0.901612	0.308958	-2.91823	0.0035202	0.00850358
									chr6:6319904:6321307	173.139	-0.569546	0.195168	-2.91823	0.00352022	0.00850358
									chr1:64575590:64576781	343.043	-0.934327	0.32017	-2.91822	0.00352033	0.0085037
									chr4:118954296:118954553	25.5328	-0.857459	0.293829	-2.91822	0.00352038	0.0085037
									chr19:29610612:29611212	409.445	0.29373	0.100657	2.91814	0.00352131	0.00850584
									chr2:12796264:12797316	124.357	-1.30532	0.447337	-2.91798	0.0035231	0.00851001
									chr17:18140966:18141761	133.849	0.418764	0.143514	2.91792	0.00352374	0.00851142
									chr1:176696031:176696413	21.6445	-1.17552	0.402869	-2.91789	0.00352413	0.00851224
									chr1:232437879:232438857	194.593	0.885869	0.303601	2.91788	0.00352423	0.00851234
									chr9:133938728:133939074	29.0514	-1.11985	0.383793	-2.91785	0.00352451	0.0085129
									chr21:28936453:28937320	33.5868	-1.1092	0.380144	-2.91784	0.00352469	0.00851319
									chr18:27656252:27656787	29.9746	-1.03344	0.354181	-2.91783	0.00352479	0.00851332
									chr18:54285079:54285321	14.7808	-1.27275	0.436226	-2.91763	0.00352704	0.00851863
									chr8:105403669:105403928	16.3121	-1.19248	0.408731	-2.91752	0.00352827	0.00852145
									chr11:87437830:87438218	21.1622	-1.55389	0.532608	-2.91751	0.00352834	0.00852149
									chr10:107453835:107454962	32.4395	-0.986027	0.33797	-2.91749	0.00352857	0.0085219
									chr6:51477356:51478921	248.868	1.07916	0.369895	2.91748	0.00352869	0.00852208
									chr5:171850403:171851256	105.235	-0.563278	0.193073	-2.91744	0.0035292	0.00852318
									chr9:83061872:83063553	522.775	0.487038	0.16695	2.91726	0.00353117	0.00852768
									chr6:109164945:109166498	150.897	-0.389681	0.133578	-2.91726	0.00353118	0.00852768
									chr1:12302735:12303827	62.487	1.40588	0.481923	2.91723	0.00353159	0.00852855
									chr8:102806292:102807826	988.085	0.573876	0.196722	2.91719	0.00353206	0.00852955
									chr22:19085147:19086722	234.084	-0.4665	0.159915	-2.91717	0.00353224	0.00852987
									chr2:216985196:216986245	88.3689	0.529967	0.181673	2.91715	0.00353248	0.0085303
									chr1:44531860:44533034	63.0389	-0.93865	0.32177	-2.91714	0.00353255	0.00853035
									chr1:50475475:50475795	22.4514	-0.880485	0.301834	-2.91712	0.00353283	0.0085309
									chr22:30178252:30178781	50.4169	0.593198	0.203352	2.9171	0.00353298	0.00853098
									chr3:146631841:146632425	36.1793	-1.58748	0.544198	-2.9171	0.00353299	0.00853098
									chr3:115960447:115962346	120.654	-0.673588	0.23091	-2.9171	0.00353303	0.00853098
									chr2:60422620:60424516	60.339	0.618718	0.212102	2.91708	0.00353322	0.00853131
									chr5:152648893:152650726	72.7202	-1.20354	0.412595	-2.917	0.00353413	0.00853336
									chr1:200227681:200229159	150.997	0.552916	0.189551	2.91698	0.00353434	0.00853374
									chr2:113703211:113703982	36.3911	-1.14587	0.39283	-2.91696	0.00353461	0.00853426
									chr7:116315319:116315621	32.2072	-0.957858	0.328382	-2.9169	0.00353529	0.00853577
									chr13:74289994:74290768	1041.55	0.318038	0.109035	2.91685	0.00353584	0.00853696
									chr5:169067716:169067940	24.0963	-0.857902	0.29412	-2.91684	0.00353596	0.00853701
									chr18:13260179:13262316	165.199	-0.586186	0.200966	-2.91684	0.00353597	0.00853701
									chr3:81919532:81920382	55.5116	-1.05006	0.359999	-2.91684	0.00353602	0.00853701
									chr16:5928185:5929385	70.6443	-0.790107	0.270879	-2.91682	0.00353615	0.00853719
									chr1:96559015:96559750	40.9049	-1.23244	0.422529	-2.91681	0.00353628	0.00853738
									chr3:111539538:111540235	182.701	0.310277	0.106378	2.91673	0.00353718	0.0085393
									chr11:64047790:64048673	317.064	0.967113	0.331574	2.91673	0.00353719	0.0085393
									chr20:63351625:63353385	391.84	0.445086	0.152602	2.91664	0.00353823	0.0085417
									chr1:145280609:145282566	2068.52	0.308827	0.105885	2.91662	0.00353849	0.00854219
									chr13:111515773:111516204	57.5564	0.478376	0.164024	2.9165	0.00353981	0.00854523
									chr2:36855234:36855752	16.1342	1.12785	0.386715	2.9165	0.00353987	0.00854524
									chr6:54509317:54510067	54.8641	-1.05601	0.362093	-2.9164	0.00354091	0.00854764
									chr3:4723553:4723909	47.1795	-0.908632	0.311561	-2.91639	0.00354109	0.00854793
									chr10:93419989:93422492	255.455	-0.566462	0.194236	-2.91637	0.00354135	0.00854843
									chr4:58514335:58514612	24.4091	-1.65033	0.565896	-2.91632	0.00354185	0.00854951
									chr6:168369916:168370956	207.097	-0.398499	0.136651	-2.91619	0.00354339	0.00855309
									chr2:106108358:106108666	43.6249	-0.782767	0.268422	-2.91618	0.00354344	0.00855309
									chrX:151814864:151815851	48.2354	-1.12102	0.384442	-2.91597	0.00354589	0.00855886
									chr16:24669382:24669862	86.4306	-1.095	0.375525	-2.91592	0.00354646	0.00856009
									chr2:219386975:219388949	2543.21	0.275716	0.0945562	2.91589	0.00354676	0.00856069
									chr1:73914836:73915658	86.9144	-0.698371	0.239509	-2.91585	0.0035472	0.00856164
									chr17:7219662:7221209	1263.97	0.236989	0.0812766	2.91584	0.00354735	0.00856186
									chr12:3712384:3712937	22.8424	-1.00064	0.343193	-2.91568	0.00354916	0.00856609
									chr15:96626842:96627707	63.0859	-1.03533	0.355095	-2.91564	0.00354965	0.00856714
									chr1:229710393:229711286	85.984	-0.739064	0.253485	-2.91561	0.00354993	0.00856768
									chr2:189261521:189261939	17.9476	-1.37842	0.472779	-2.91556	0.00355049	0.00856892
									chr7:29871919:29872585	27.3183	-1.07526	0.368807	-2.9155	0.00355121	0.0085705
									chr22:28441708:28443863	956.458	0.23543	0.0807513	2.91549	0.00355132	0.00857065
									chr14:68521979:68523314	178.014	-0.631308	0.216537	-2.91548	0.00355147	0.00857089
									chr4:54439503:54441141	372.902	0.798181	0.273777	2.91544	0.00355185	0.00857165
									chr6:127201402:127202135	45.068	-0.706547	0.24235	-2.91541	0.00355226	0.00857238
									chr9:119961850:119962238	100.713	-0.434017	0.14887	-2.91541	0.00355226	0.00857238
									chr16:85491552:85492989	94.6128	-0.814154	0.279262	-2.91538	0.00355255	0.00857295
									chr11:69912846:69913257	89.2346	0.442868	0.151913	2.91528	0.00355367	0.00857539
									chr10:24255109:24256518	267.533	-1.16062	0.398116	-2.91528	0.00355367	0.00857539
									chr10:12510309:12511548	357.992	0.49599	0.170138	2.91523	0.00355428	0.00857674
									chr5:80184088:80184983	124.48	-0.708051	0.242881	-2.91522	0.00355435	0.00857676
									chr2:219045839:219046413	122.702	-0.487541	0.167242	-2.91518	0.00355482	0.00857776
									chr20:40896811:40897738	41.7148	-1.06389	0.364949	-2.91518	0.00355489	0.00857781
									chr10:112490468:112491359	40.5199	-0.833374	0.285875	-2.91517	0.00355496	0.00857785
									chr13:98386570:98387067	27.4437	-1.00024	0.343121	-2.91514	0.00355534	0.00857862
									chr2:241965793:241966548	329.551	-0.699326	0.239896	-2.91512	0.00355548	0.00857882
									chr1:44260915:44262357	480.907	0.962797	0.330279	2.9151	0.00355572	0.00857929
									chr6:163420282:163420609	74.9798	0.453784	0.155669	2.91505	0.00355633	0.00858061
									chr13:38564504:38565133	48.1703	0.919116	0.315307	2.91499	0.00355702	0.00858214
									chr2:234362398:234364265	679.946	-0.75257	0.258175	-2.91496	0.00355739	0.00858291
									chr5:38500745:38501241	31.0248	-0.99666	0.341917	-2.91492	0.00355782	0.00858381
									chr15:43693320:43694394	1036.99	0.384897	0.132047	2.91484	0.00355871	0.00858583
									chr13:24861637:24862070	36.465	1.4214	0.487657	2.91476	0.00355958	0.0085877
									chr13:31962652:31963279	39.6694	-0.942968	0.323515	-2.91476	0.0035596	0.0085877
									chr7:124224020:124224508	28.223	-1.15566	0.396492	-2.91472	0.00356011	0.0085888
									chr17:79572472:79573679	56.2336	0.899085	0.308465	2.91471	0.00356018	0.00858885
									chr10:76073485:76074669	55.6502	-1.20699	0.414103	-2.91471	0.00356025	0.00858888
									chr6:50030483:50031459	76.5518	-0.716788	0.245924	-2.91467	0.00356068	0.00858967
									chr7:52257823:52258339	36.3826	-0.930874	0.319376	-2.91467	0.00356069	0.00858967
									chr18:48987385:48988182	65.2403	-0.859106	0.294755	-2.91464	0.00356095	0.00859019
									chr12:81086346:81086737	28.4468	-0.823826	0.282657	-2.91458	0.00356163	0.00859168
									chr16:23996494:23996902	17.1385	-1.09264	0.374903	-2.91447	0.00356292	0.00859466
									chr4:45475437:45476217	49.4561	-1.26267	0.433244	-2.91447	0.00356298	0.00859469
									chr13:73780645:73781301	51.2605	-0.736744	0.252791	-2.91444	0.00356328	0.00859526
									chr5:140638849:140640308	1044.57	0.304095	0.104345	2.91432	0.0035647	0.00859856
									chr5:51188052:51188484	20.9148	1.29571	0.444603	2.9143	0.00356488	0.00859886
									chr10:5184847:5186112	86.4276	-1.10183	0.378081	-2.91428	0.00356506	0.00859917
									chr3:190566192:190567224	146.208	-1.28494	0.440918	-2.91425	0.0035655	0.00860009
									chr7:49263976:49265158	60.6607	-1.16466	0.399646	-2.91424	0.00356559	0.00860013
									chr11:520293:521355	111.901	0.64297	0.220631	2.91423	0.00356565	0.00860013
									chr6:155036491:155037329	34.4237	-0.695677	0.238717	-2.91423	0.00356568	0.00860013
									chr6:80161357:80162137	89.8333	0.9515	0.326515	2.91411	0.0035671	0.00860342
									chr8:31310301:31310633	27.5527	1.64428	0.564252	2.91409	0.00356721	0.00860357
									chr7:6430245:6430848	91.686	-0.517215	0.177489	-2.91407	0.00356754	0.00860422
									chr5:163407866:163409153	239.703	-0.685602	0.235275	-2.91405	0.00356773	0.00860446
									chr3:56209788:56210638	40.3136	-1.45364	0.498841	-2.91404	0.00356783	0.00860446
									chr9:72254450:72255502	220.876	-0.951244	0.326435	-2.91404	0.00356785	0.00860446
									chr2:203918206:203918618	48.2203	0.801131	0.274921	2.91404	0.00356786	0.00860446
									chr13:26743746:26744637	85.05	0.996457	0.341951	2.91403	0.00356792	0.00860448
									chr19:35673014:35674359	144.701	-0.435052	0.149298	-2.91398	0.00356857	0.0086059
									chr16:1002519:1004422	207.604	-0.802888	0.275531	-2.91397	0.00356867	0.00860602
									chr6:1802431:1803518	80.9949	-0.611377	0.209812	-2.91392	0.00356916	0.00860706
									chr20:8763856:8764998	98.5047	-1.63455	0.560947	-2.91391	0.00356928	0.00860721
									chr17:33657058:33658331	78.3665	-1.15872	0.397656	-2.91387	0.00356978	0.00860829
									chr7:132967710:132968585	53.5877	0.933035	0.320239	2.91355	0.00357339	0.00861686
									chr16:55873613:55873867	19.9726	-0.892041	0.30617	-2.91355	0.0035735	0.00861699
									chr2:158191017:158192690	105.488	-0.82291	0.282447	-2.9135	0.00357404	0.00861817
									chr1:163535716:163536287	29.636	-0.865037	0.296911	-2.91346	0.00357452	0.00861919
									chr11:131626872:131627128	24.6224	1.11671	0.383299	2.91342	0.00357495	0.0086201
									chr11:34235500:34236182	58.2928	0.706345	0.242446	2.91341	0.00357508	0.00862028
									chr17:29744644:29745274	58.1059	-0.566997	0.194617	-2.91339	0.00357522	0.00862049
									chr12:102060970:102062466	932.999	0.235463	0.0808216	2.91337	0.00357555	0.00862114
									chr12:92423282:92424726	74.212	-0.99089	0.340125	-2.91331	0.00357616	0.00862243
									chr22:30205340:30206196	58.4898	-0.775329	0.266133	-2.91331	0.00357619	0.00862243
									chr16:56616740:56618434	210.494	0.348727	0.119702	2.91329	0.00357645	0.00862293
									chr18:22871786:22872418	25.6251	-1.34996	0.463388	-2.91324	0.00357696	0.00862399
									chr5:138796247:138796927	41.077	-1.16155	0.398713	-2.91324	0.003577	0.00862399
									chr4:46123859:46125427	453.197	0.720467	0.247311	2.9132	0.00357742	0.00862487
									chr15:69058779:69059711	419.998	0.239064	0.082063	2.91318	0.00357768	0.00862536
									chr21:22390923:22391674	62.9406	0.979424	0.336215	2.91309	0.00357877	0.00862784
									chrX:30141817:30142310	47.3748	-0.629199	0.215998	-2.91299	0.00357985	0.00863031
									chr13:29556544:29557790	210.867	-1.2874	0.441963	-2.91291	0.0035808	0.00863247
									chr5:177153862:177154399	50.1321	-0.70838	0.243194	-2.91281	0.00358189	0.00863498
									chr9:115069085:115069476	16.3725	-1.04971	0.360388	-2.91273	0.00358287	0.00863721
									chr18:55422085:55424070	185.947	-0.585008	0.200856	-2.91258	0.00358461	0.00864126
									chr8:38850813:38851589	37.9923	-1.2354	0.424167	-2.91254	0.00358507	0.00864223
									chr2:47187034:47187609	107.708	0.783486	0.269006	2.91253	0.00358518	0.00864238
									chr2:242087987:242089479	781.352	0.366876	0.125967	2.91249	0.00358563	0.00864332
									chr10:75600111:75601506	57.8263	-1.25258	0.430082	-2.91243	0.0035863	0.00864481
									chr3:88922814:88923045	12.4513	-1.44478	0.49608	-2.91238	0.00358681	0.00864589
									chr6:21284199:21285303	29.8523	0.925389	0.31775	2.91232	0.00358752	0.00864749
									chr19:1503506:1503848	136.754	0.437812	0.150335	2.91225	0.00358838	0.00864942
									chr8:31466356:31467081	38.5212	-1.23209	0.42308	-2.9122	0.00358896	0.00865064
									chr7:127193991:127195146	85.2126	-1.90847	0.655336	-2.91219	0.003589	0.00865064
									chr17:21322763:21323659	582.902	0.228596	0.0784968	2.91217	0.00358932	0.00865128
									chr5:164941162:164941610	25.713	-0.910114	0.312523	-2.91215	0.00358946	0.00865149
									chr9:76827157:76828028	52.7446	-1.2345	0.423938	-2.91197	0.00359155	0.00865638
									chr1:151945678:151946202	75.1418	-1.29612	0.445103	-2.91195	0.00359179	0.00865683
									chr2:165284426:165285339	22.8168	-1.12823	0.38745	-2.91193	0.00359199	0.00865718
									chr11:33173065:33173338	16.4594	-0.980263	0.33664	-2.91191	0.00359231	0.00865783
									chr7:70709610:70711072	119.613	-0.750673	0.257797	-2.91187	0.0035927	0.00865862
									chr13:109331629:109333085	189.774	-0.392219	0.134698	-2.91183	0.00359313	0.00865932
									chr9:91246830:91247508	45.7378	-0.572481	0.196605	-2.91183	0.00359314	0.00865932
									chr12:54420339:54420808	95.1853	-0.523893	0.179919	-2.91183	0.00359315	0.00865932
									chr10:103451187:103453273	528.228	-0.41417	0.142237	-2.91182	0.00359324	0.0086594
									chr15:65927630:65927899	25.7953	-0.751425	0.258075	-2.91165	0.00359527	0.00866413
									chr9:120921539:120922211	74.2216	-0.678503	0.233031	-2.91164	0.00359532	0.00866413
									chr15:58165735:58166281	21.966	-0.970354	0.33327	-2.91161	0.0035957	0.00866492
									chr16:15998151:15999015	53.8041	-0.972351	0.333957	-2.9116	0.00359578	0.00866499
									chr1:246961201:246962427	209.514	1.28653	0.441898	2.91138	0.00359836	0.00867108
									chr8:138224202:138224485	7.39951	2.59966	0.892937	2.91137	0.00359853	0.00867135
									chr14:77660593:77662733	242.364	-0.893671	0.306963	-2.91133	0.00359893	0.00867218
									chr2:117421384:117422651	161.228	-1.47657	0.507183	-2.91132	0.00359905	0.00867234
									chr20:6837834:6838850	47.4659	-0.853954	0.293323	-2.91131	0.00359919	0.00867245
									chr18:23950394:23951554	85.7271	-0.999642	0.343365	-2.91131	0.00359921	0.00867245
									chr5:113218910:113219411	104.743	0.699885	0.240406	2.91126	0.00359972	0.00867355
									chr11:86515378:86516325	132.249	0.873603	0.300084	2.9112	0.00360049	0.00867526
									chr2:219430667:219431137	142.202	0.486753	0.167208	2.91106	0.00360207	0.00867895
									chr21:44512975:44513877	92.9673	-1.12735	0.387272	-2.91099	0.00360284	0.00868067
									chr4:151604283:151604548	23.4748	-0.847716	0.291214	-2.91098	0.00360301	0.00868093
									chr2:9300088:9301948	317.217	-1.0416	0.357818	-2.91097	0.00360312	0.00868094
									chr19:30003650:30004828	100.383	0.664818	0.228384	2.91097	0.00360312	0.00868094
									chr15:68199581:68199779	32.6326	-0.859278	0.295187	-2.91096	0.00360322	0.00868101
									chr1:87426162:87429497	659.88	-0.568488	0.195292	-2.91095	0.00360326	0.00868101
									chr3:115946016:115946448	28.0541	-0.879365	0.302099	-2.91085	0.00360446	0.00868365
									chr4:47852197:47852682	24.6125	-0.856717	0.294319	-2.91085	0.00360447	0.00868365
									chr12:59055385:59055779	24.8409	-1.07649	0.369825	-2.91082	0.00360483	0.00868438
									chr14:81163980:81164660	98.1296	-0.765241	0.262899	-2.91078	0.00360526	0.00868528
									chr6:34068560:34071168	208.931	0.322713	0.110871	2.91071	0.00360609	0.00868717
									chr11:117214227:117215096	39.9789	-1.32304	0.454544	-2.9107	0.00360621	0.00868732
									chr3:54799802:54801313	130.544	-1.45306	0.499216	-2.91068	0.00360639	0.0086876
									chr15:63300919:63302333	89.8073	-0.868068	0.298236	-2.91068	0.00360645	0.00868763
									chr18:6607184:6607939	29.178	-1.42632	0.490042	-2.9106	0.00360734	0.00868963
									chr16:87369192:87370778	112.027	-0.838484	0.288082	-2.91058	0.00360759	0.0086901
									chrX:123604764:123605314	14.5814	-1.00872	0.346581	-2.91049	0.00360866	0.00869255
									chr7:50727172:50727425	20.7223	0.864083	0.296891	2.91044	0.00360917	0.00869365
									chr4:30861076:30861378	16.8859	-1.22268	0.420103	-2.91042	0.00360945	0.00869418
									chr6:24105054:24105640	25.3702	1.04275	0.358284	2.91041	0.00360952	0.00869421
									chr6:141326428:141326823	44.6087	-1.12895	0.387902	-2.91041	0.00360958	0.00869423
									chr16:57270331:57271018	46.5145	0.70245	0.241362	2.91036	0.00361014	0.00869541
									chr12:13368505:13370015	237.188	0.986501	0.338962	2.91036	0.00361018	0.00869541
									chr11:46296932:46297287	165.852	-0.562702	0.193352	-2.91024	0.0036115	0.00869844
									chr11:8809619:8811444	1630.09	0.245637	0.0844072	2.91014	0.00361262	0.008701
									chrX:26951831:26952723	31.1593	-1.88067	0.646258	-2.9101	0.00361317	0.0087022
									chr8:41827798:41829195	1412.26	0.314553	0.108091	2.91009	0.00361326	0.00870228
									chr10:30675891:30677072	43.2859	-0.851136	0.29248	-2.91007	0.0036135	0.00870274
									chr10:112963731:112964506	104.858	-0.71866	0.246959	-2.91004	0.00361379	0.0087033
									chrX:38047292:38047931	40.9315	1.09463	0.376155	2.91004	0.00361385	0.0087033
									chr2:219592607:219593142	64.6397	-0.76889	0.264224	-2.91	0.00361434	0.00870434
									chr15:93357653:93359278	490.907	-0.658294	0.226223	-2.90994	0.00361502	0.00870585
									chr10:77311105:77311593	90.4403	0.637978	0.219243	2.90991	0.00361528	0.00870634
									chr2:20135336:20136566	255.632	0.342867	0.117828	2.9099	0.0036155	0.00870673
									chr11:39236657:39237520	71.74	-0.986651	0.339072	-2.90986	0.00361596	0.00870772
									chr12:129701697:129702332	35.6428	-1.83799	0.631661	-2.90977	0.003617	0.00871008
									chr2:216643318:216645328	366.877	-0.513568	0.176501	-2.90972	0.00361748	0.00871112
									chr9:135478776:135479744	264.558	0.367893	0.126438	2.90967	0.00361815	0.00871258
									chr1:110542728:110543040	27.3994	-1.41456	0.486161	-2.90965	0.00361832	0.00871288
									chr2:187577380:187577703	39.1352	-0.980212	0.336886	-2.90963	0.00361861	0.00871343
									chr6:31766400:31766641	43.2292	-0.971302	0.333825	-2.90961	0.00361875	0.00871364
									chr17:17131759:17133463	478.744	0.679788	0.233636	2.9096	0.00361889	0.00871384
									chr7:82050845:82051435	49.6993	-0.809431	0.278207	-2.90946	0.00362056	0.00871773
									chr13:32012059:32012359	15.5291	-1.33746	0.459697	-2.90945	0.00362067	0.00871786
									chr6:115271482:115271760	22.9389	-0.798769	0.274544	-2.90944	0.00362076	0.00871793
									chr6:366398:367432	71.6134	-1.42941	0.491306	-2.90942	0.00362102	0.00871842
									chr10:68647786:68648314	24.6721	-1.19363	0.410265	-2.90941	0.00362109	0.00871845
									chr15:32312921:32313441	71.3553	0.582184	0.200112	2.90929	0.00362248	0.00872164
									chr16:11139245:11140306	51.5683	-0.98612	0.338956	-2.90929	0.00362252	0.00872164
									chr1:2088246:2088864	67.6471	-1.03494	0.355739	-2.90927	0.00362271	0.00872195
									chr9:89747299:89748129	94.5695	-1.14548	0.393738	-2.90924	0.00362312	0.00872281
									chr20:14599482:14600072	33.7082	-0.836485	0.287529	-2.90922	0.00362326	0.00872302
									chr1:204198434:204199051	90.4751	-0.970769	0.333689	-2.9092	0.0036235	0.00872346
									chr4:20353976:20355372	400.006	0.637798	0.219238	2.90916	0.00362406	0.00872463
									chr6:108115828:108116065	122.169	0.465349	0.15996	2.90915	0.0036241	0.00872463
									chr5:117271207:117272953	102.822	-0.928823	0.319278	-2.90914	0.0036243	0.00872499
									chr9:12200300:12201076	138.966	-1.19754	0.411671	-2.90897	0.00362627	0.00872957
									chr6:151763223:151763667	81.8057	-0.491662	0.169016	-2.90896	0.00362632	0.00872957
									chr6:32188282:32188619	107.713	-0.444589	0.152835	-2.90894	0.00362655	0.00873001
									chr6:31674322:31675324	65.5006	-1.10127	0.378591	-2.90888	0.0036273	0.00873167
									chr15:85296133:85297740	386.113	0.272501	0.0936797	2.90886	0.00362753	0.00873209
									chr7:50748245:50748830	25.9166	1.19691	0.411472	2.90884	0.00362774	0.00873246
									chr1:121278746:121279638	72.8229	-0.767086	0.26371	-2.90883	0.00362789	0.00873269
									chr15:67414746:67415696	79.0875	-0.550185	0.189149	-2.90875	0.00362881	0.00873477
									chr16:22278526:22279188	32.8606	-0.888124	0.305338	-2.90865	0.00362988	0.00873721
									chr7:69630119:69630857	61.4472	-0.550558	0.189287	-2.90859	0.00363066	0.00873895
									chr1:36088469:36089899	1070.83	0.300621	0.103358	2.90854	0.00363123	0.00874019
									chr5:1380049:1381161	236.022	0.421011	0.144752	2.90849	0.00363179	0.00874139
									chr4:83708377:83708983	45.6713	-0.799372	0.274847	-2.90843	0.00363249	0.00874286
									chr17:7988428:7989254	230.095	0.405996	0.139593	2.90843	0.00363251	0.00874286
									chr2:238970215:238971000	126.55	0.892138	0.306746	2.90839	0.00363297	0.00874383
									chr16:73076379:73076898	28.586	-0.964536	0.331641	-2.90838	0.00363312	0.00874406
									chr20:3203344:3204977	1012.41	0.311236	0.107014	2.90837	0.00363324	0.00874421
									chr18:12730097:12730712	62.0551	-1.11666	0.383948	-2.90836	0.00363334	0.00874432
									chr8:106734497:106734936	38.3239	1.02684	0.35307	2.90833	0.00363367	0.00874498
									chr3:91466567:91467236	21.0199	1.54221	0.530275	2.90831	0.00363386	0.0087453
									chr11:93087133:93087361	14.0181	1.62424	0.558484	2.9083	0.00363395	0.0087454
									chr3:24127824:24129887	165.421	-1.43432	0.493186	-2.90827	0.00363432	0.00874614
									chr9:71920470:71921626	73.0907	-1.16719	0.401346	-2.90818	0.00363537	0.00874849
									chr2:231852123:231853181	119.409	-0.395893	0.136131	-2.90818	0.0036354	0.00874849
									chr7:47636071:47637221	146.507	-0.533924	0.183594	-2.90817	0.00363549	0.00874857
									chr10:73591202:73592625	410.238	-0.353009	0.121386	-2.90815	0.00363576	0.00874908
									chr19:19213409:19214477	220.172	0.795052	0.273389	2.90814	0.00363588	0.00874922
									chr2:21328101:21328576	33.5167	-1.55685	0.535353	-2.90809	0.00363645	0.0087504
									chr14:40122581:40124159	125.67	-0.669649	0.230271	-2.90809	0.00363648	0.0087504
									chr7:138246429:138248379	556.088	0.874187	0.300614	2.90801	0.0036374	0.00875249
									chr10:121302641:121303787	102.334	1.2114	0.416577	2.90799	0.0036376	0.00875283
									chr10:14150465:14151377	57.9438	-1.02751	0.35334	-2.90798	0.00363769	0.0087529
									chr17:4986393:4988516	607.233	0.528401	0.181708	2.90797	0.00363786	0.00875319
									chr2:144268075:144268627	28.8947	1.2862	0.442311	2.90791	0.00363858	0.00875478
									chr18:77909356:77909596	7.8438	-1.53211	0.52688	-2.9079	0.00363867	0.00875486
									chr13:71676803:71678013	104.819	-0.83444	0.286975	-2.90771	0.0036409	0.00876011
									chr22:17637968:17639681	1839.21	0.182736	0.0628461	2.90767	0.00364131	0.00876095
									chr6:161705628:161706325	58.2022	-0.722268	0.248402	-2.90765	0.00364154	0.0087613
									chr5:14177652:14177964	26.5571	0.769291	0.264575	2.90765	0.00364157	0.0087613
									chr4:86472368:86474033	145.78	0.800913	0.27546	2.90755	0.00364278	0.00876408
									chr11:92932108:92932430	23.9395	-1.21019	0.416235	-2.90748	0.00364353	0.00876574
									chr18:44690178:44690423	13.7212	-1.24556	0.428398	-2.90748	0.00364358	0.00876574
									chr10:5608400:5609147	37.5197	-1.24178	0.427099	-2.90747	0.00364364	0.00876574
									chr9:66942350:66944536	444.032	0.520858	0.179146	2.90746	0.00364381	0.00876602
									chr19:32329792:32330898	116.512	-0.998904	0.34358	-2.90735	0.00364511	0.008769
									chr16:67178118:67178693	322.036	-0.259005	0.0890873	-2.90732	0.00364538	0.00876953
									chr14:62429744:62430205	25.9696	0.812039	0.279313	2.90728	0.00364589	0.00877059
									chr5:88814820:88815331	40.975	-0.96929	0.333402	-2.90727	0.00364593	0.00877059
									chr10:4279649:4279911	16.8936	-1.6795	0.577708	-2.90719	0.00364696	0.00877294
									chr9:109182608:109183884	138.353	-0.471812	0.162295	-2.90712	0.0036477	0.00877457
									chr3:140736933:140737551	52.6432	-0.622728	0.21421	-2.90708	0.00364815	0.00877551
									chr11:33667992:33669570	131.948	0.99483	0.342217	2.90702	0.00364895	0.00877729
									chr17:50258869:50259563	43.005	-1.19341	0.410528	-2.90701	0.003649	0.00877729
									chr10:98368138:98368584	45.2908	0.757933	0.260733	2.90693	0.0036499	0.00877931
									chr11:123227292:123229362	88.0346	-0.529378	0.18211	-2.90691	0.00365018	0.00877985
									chr5:5014371:5015813	386.003	0.677955	0.233223	2.9069	0.00365033	0.00878009
									chr15:83106400:83108181	323.761	0.451963	0.15548	2.90688	0.0036505	0.00878036
									chr6:168157165:168158868	306.972	-0.43271	0.148859	-2.90684	0.00365101	0.00878132
									chrX:18002561:18003971	100.829	0.986807	0.339478	2.90684	0.00365101	0.00878132
									chr18:58863090:58865251	1673.94	0.290619	0.0999788	2.90681	0.00365136	0.00878193
									chr8:48899376:48900267	73.436	-1.31095	0.450993	-2.90681	0.00365138	0.00878193
									chr14:44979838:44980276	27.1178	-1.02903	0.354008	-2.9068	0.00365143	0.00878193
									chr13:97121752:97122249	22.6118	-1.21896	0.419349	-2.90679	0.00365154	0.00878205
									chr12:121173470:121174174	54.6352	-0.6176	0.212468	-2.90678	0.00365166	0.0087822
									chr4:118888444:118889603	390.804	0.378121	0.130085	2.90673	0.00365226	0.0087835
									chr14:59254236:59254852	44.3627	-1.03476	0.356001	-2.90662	0.00365354	0.00878646
									chr2:121032787:121034075	71.6907	-1.04314	0.358893	-2.90654	0.00365446	0.00878852
									chr16:60681044:60681647	42.3192	-0.766949	0.263872	-2.90652	0.00365468	0.00878893
									chr3:143236406:143238064	356.305	-0.702814	0.24181	-2.90647	0.0036553	0.00879029
									chr1:10755825:10757124	145.785	-0.420458	0.144664	-2.90644	0.00365567	0.00879104
									chr13:45437798:45438650	49.4929	1.24592	0.428677	2.90643	0.00365574	0.00879108
									chr3:171266396:171266688	24.5831	-0.724063	0.24913	-2.90637	0.0036565	0.00879276
									chr1:243944190:243945103	200.211	-0.322246	0.110877	-2.90633	0.00365691	0.00879362
									chr17:19446761:19447775	154.864	0.359515	0.123701	2.90632	0.00365703	0.00879376
									chr1:55032616:55034158	218.028	-0.881019	0.303142	-2.90629	0.00365742	0.00879457
									chr3:123098379:123100242	139.98	-0.791212	0.272249	-2.90621	0.00365836	0.00879669
									chr15:42056766:42057694	368.991	0.481989	0.165853	2.90611	0.00365948	0.00879925
									chr2:207632530:207633022	20.3994	-0.848583	0.292003	-2.90608	0.0036599	0.00880013
									chr2:113283086:113283556	97.3782	-0.704099	0.242287	-2.90606	0.00366013	0.00880031
									chr12:106187195:106188930	171.957	-0.996741	0.342987	-2.90606	0.00366014	0.00880031
									chr15:64387212:64388289	1131.85	0.251798	0.0866458	2.90606	0.00366015	0.00880031
									chr7:25391766:25393261	149.276	0.857985	0.295242	2.90604	0.00366035	0.00880067
									chr18:74013027:74013631	38.6246	0.750669	0.258315	2.90602	0.00366057	0.00880107
									chr12:19893591:19893807	13.2482	-1.52281	0.524027	-2.90597	0.00366111	0.00880214
									chr4:62315463:62316220	36.6777	-0.849078	0.292184	-2.90597	0.00366113	0.00880214
									chr4:112144893:112146414	1013.69	0.264686	0.0910843	2.90595	0.00366145	0.00880278
									chr15:70148320:70148939	77.1014	-0.606923	0.208858	-2.90591	0.00366191	0.00880375
									chr15:88833662:88834868	66.5695	-0.553559	0.190502	-2.90579	0.00366333	0.00880701
									chr9:106582636:106584043	110.311	0.712727	0.245284	2.90572	0.00366409	0.00880872
									chr12:49776174:49776879	233.174	0.335582	0.115491	2.90571	0.00366425	0.00880897
									chr10:113347509:113347988	28.6497	-1.37219	0.472243	-2.90568	0.00366461	0.00880969
									chr8:102081528:102082607	61.3954	0.749807	0.258051	2.90565	0.00366488	0.0088102
									chr6:12911417:12912156	91.7263	0.596975	0.205454	2.90564	0.00366502	0.0088104
									chr3:11943761:11944407	51.6568	-0.611171	0.210345	-2.90556	0.00366594	0.00881249
									chr12:116415581:116416714	82.4675	-0.884127	0.304297	-2.90547	0.00366702	0.00881494
									chr2:113202398:113203073	70.3448	-1.01426	0.349094	-2.90541	0.00366772	0.00881649
									chr3:65558687:65559390	39.7443	1.05514	0.363167	2.9054	0.00366782	0.0088166
									chr12:54350365:54353735	2352.94	0.386317	0.132966	2.90539	0.00366799	0.00881689
									chr16:81429018:81429506	64.5868	-0.513562	0.176766	-2.90531	0.00366886	0.00881882
									chr1:25200021:25200268	28.3991	-0.848457	0.292037	-2.90531	0.00366895	0.00881891
									chr10:101629840:101630864	53.1831	0.641861	0.220932	2.90525	0.00366964	0.00882043
									chr2:120576110:120577716	209.805	0.395504	0.136137	2.90519	0.00367029	0.00882186
									chr4:2141337:2143144	271.137	0.696571	0.239769	2.90518	0.00367047	0.00882216
									chr2:237011151:237013108	100.355	-0.738555	0.254221	-2.90517	0.00367056	0.00882224
									chr5:98795922:98797357	257.352	-0.364755	0.12556	-2.90503	0.00367215	0.00882593
									chr7:143240199:143241229	324.782	-0.405612	0.139625	-2.905	0.00367256	0.00882676
									chr5:122076692:122078711	2017.49	0.339663	0.11693	2.90485	0.00367424	0.00883068
									chr12:3073448:3074305	263.758	-0.388641	0.133793	-2.90479	0.003675	0.00883237
									chr2:4998900:4999524	21.247	1.1386	0.391983	2.90472	0.00367577	0.00883408
									chrX:17822057:17822950	18.6989	-1.05698	0.363884	-2.90471	0.00367597	0.00883442
									chr7:101558669:101559798	61.7009	-0.617416	0.212558	-2.90469	0.00367617	0.00883477
									chr4:113637490:113638352	59.4938	-0.871088	0.2999	-2.9046	0.00367725	0.00883724
									chr12:84730532:84732033	109.243	-1.20956	0.416447	-2.90447	0.00367878	0.00884078
									chr22:27973900:27974631	145.248	0.605069	0.208331	2.90436	0.00367999	0.00884355
									chr1:205247231:205248085	96.5522	0.553849	0.190697	2.90434	0.00368026	0.00884407
									chr11:834825:835263	194.095	-0.846471	0.291459	-2.90425	0.00368132	0.00884648
									chr6:150430598:150432002	260.575	-0.959757	0.330467	-2.90424	0.0036814	0.00884654
									chr16:70653111:70654601	316.953	-0.329137	0.11333	-2.90424	0.00368149	0.00884661
									chr5:140664105:140665546	1369.85	0.366172	0.126083	2.90422	0.00368166	0.00884687
									chr6:98831445:98831852	206.939	0.722068	0.248631	2.90418	0.00368222	0.00884808
									chr4:52979105:52979318	12.1279	-1.11679	0.384551	-2.90413	0.0036827	0.00884911
									chr12:109879343:109881329	961.984	0.269949	0.0929539	2.90412	0.00368288	0.00884941
									chr8:124629487:124630653	84.0272	-0.606298	0.208778	-2.90404	0.00368385	0.00885153
									chr16:25118175:25118767	21.1511	-1.37965	0.475082	-2.90403	0.00368388	0.00885153
									chr9:136787681:136787972	254.743	0.463735	0.159687	2.90402	0.00368404	0.00885171
									chr10:86652356:86653101	110.196	0.599492	0.206435	2.90402	0.00368407	0.00885171
									chr11:89556348:89557726	64.432	-1.47272	0.50714	-2.90398	0.00368455	0.00885275
									chr16:164927:166085	202.325	0.504823	0.17384	2.90395	0.00368489	0.00885342
									chr5:107889429:107889746	17.4228	-1.27636	0.439538	-2.90386	0.00368588	0.00885565
									chr11:12137872:12138720	49.8009	-0.729697	0.25129	-2.9038	0.0036866	0.00885725
									chr15:63288379:63289099	78.9504	0.501148	0.172587	2.90374	0.00368733	0.00885887
									chr13:21043668:21044428	80.4863	-0.868333	0.299041	-2.90372	0.00368755	0.00885926
									chr1:14367527:14367819	42.0845	-0.720294	0.24806	-2.90371	0.00368772	0.00885954
									chr14:35878373:35879049	33.1804	-1.10265	0.379744	-2.90368	0.00368804	0.0088601
									chr8:118645905:118646729	30.8605	-0.772897	0.266179	-2.90368	0.00368807	0.0088601
									chr12:3929826:3930803	158.568	1.17517	0.404724	2.90364	0.00368857	0.00886118
									chr11:75785382:75786033	37.998	-0.806626	0.277799	-2.90363	0.00368866	0.00886126
									chr3:186501760:186503346	179.593	0.881687	0.303653	2.9036	0.003689	0.00886192
									chr8:47669249:47669500	28.4666	-0.858976	0.295832	-2.90359	0.00368911	0.00886206
									chr11:120391125:120392478	209.384	0.512166	0.176393	2.90355	0.00368958	0.00886305
									chr3:150034746:150036758	116.602	-0.63296	0.217996	-2.90353	0.00368976	0.00886331
									chr5:143187486:143188344	51.1993	-1.51532	0.521889	-2.90353	0.00368981	0.00886331
									chr18:9673319:9673954	63.1367	-0.94051	0.32392	-2.90353	0.00368986	0.00886331
									chr16:87262650:87263140	50.359	-1.06952	0.368351	-2.90352	0.00368991	0.00886331
									chr20:62142504:62144648	1219.41	0.255894	0.0881331	2.9035	0.00369019	0.00886372
									chr2:165745499:165746578	56.9953	-1.78946	0.616314	-2.9035	0.0036902	0.00886372
									chr22:25966132:25967136	82.1068	1.11072	0.382552	2.90345	0.00369071	0.00886481
									chr1:10671117:10672576	279.662	-0.52039	0.179236	-2.90337	0.00369164	0.00886692
									chr20:39381547:39381936	15.6271	-1.83961	0.633617	-2.90335	0.0036919	0.0088674
									chr20:10521098:10521692	59.0575	-1.17905	0.406101	-2.90334	0.00369201	0.00886753
									chr5:60510520:60511123	46.4531	-0.602579	0.207561	-2.90314	0.00369443	0.00887321
									chr20:40923467:40924075	26.7419	-1.24988	0.430555	-2.90294	0.00369681	0.00887878
									chr1:208180964:208181825	74.8791	-1.67317	0.576396	-2.90281	0.00369828	0.00888218
									chr8:76775125:76776698	837.914	0.689218	0.237435	2.90277	0.00369882	0.0088832
									chr4:15729760:15731042	104.204	-0.408363	0.140681	-2.90277	0.00369884	0.0088832
									chr14:100670727:100670980	58.2546	0.634685	0.218649	2.90276	0.00369887	0.0088832
									chr4:128725117:128725815	44.081	-0.917157	0.315962	-2.90275	0.00369904	0.00888346
									chr20:47358683:47359654	826.159	0.545033	0.187765	2.90274	0.00369916	0.00888361
									chr7:116138792:116139499	173.327	0.76723	0.264315	2.90271	0.00369952	0.00888434
									chr15:60350227:60351593	68.8169	-0.984071	0.339032	-2.90259	0.00370094	0.00888762
									chr1:67389978:67391366	57.3079	-0.715181	0.246399	-2.90253	0.00370156	0.00888896
									chr11:6635342:6636347	72.5921	-1.22885	0.423372	-2.90252	0.00370177	0.00888934
									chr8:50481822:50483019	171.431	-1.02708	0.353865	-2.90246	0.00370248	0.00889091
									chr2:170200743:170201946	233.239	0.635585	0.218991	2.90233	0.00370401	0.00889444
									chr9:106110731:106111738	110.17	-0.45392	0.156402	-2.90226	0.00370482	0.00889626
									chr14:76312845:76314548	371.707	0.580589	0.200054	2.90216	0.00370599	0.00889888
									chr1:61227902:61228532	55.0601	0.668685	0.23041	2.90216	0.00370603	0.00889888
									chr14:70977396:70978327	31.4775	0.761699	0.262464	2.9021	0.00370665	0.00890025
									chr7:33535847:33536346	31.2666	-1.08702	0.374575	-2.90201	0.00370782	0.0089029
									chr1:210882313:210883406	77.7223	-1.3815	0.476053	-2.90199	0.00370806	0.00890326
									chr4:78056060:78058186	2749.69	0.380031	0.130955	2.90198	0.00370808	0.00890326
									chr1:16323684:16324066	38.854	1.10249	0.379917	2.90192	0.00370888	0.00890504
									chr14:75476258:75477391	344.776	0.630771	0.217373	2.90179	0.00371041	0.00890859
									chr1:96425394:96425775	29.8067	-0.935792	0.322499	-2.90169	0.0037116	0.00891131
									chr4:51957652:51959204	135.54	-1.29084	0.444858	-2.90168	0.00371169	0.00891138
									chr9:3006389:3007634	107.47	-0.868107	0.299177	-2.90165	0.00371202	0.00891205
									chr15:37516707:37517895	182.032	-1.26544	0.436112	-2.90164	0.00371217	0.00891226
									chr2:53519859:53521119	198.475	-0.382732	0.131903	-2.90162	0.00371233	0.00891251
									chr5:100789562:100790910	240.012	0.870729	0.300088	2.90158	0.00371288	0.00891369
									chr10:95444821:95446338	159.296	-0.582275	0.200677	-2.90156	0.00371308	0.00891404
									chr12:9372285:9372578	35.6375	-0.930194	0.320588	-2.90152	0.00371356	0.00891504
									chr3:55615087:55616511	80.5874	-0.624617	0.215278	-2.90145	0.00371444	0.00891704
									chr2:35462340:35463085	34.5967	-1.49165	0.514108	-2.90144	0.00371454	0.00891712
									chr7:88243141:88243954	221.989	0.343867	0.118519	2.90138	0.00371528	0.00891876
									chr8:101300583:101302241	241.049	0.349734	0.120542	2.90135	0.00371556	0.0089193
									chr7:2516978:2517498	268.444	-0.709323	0.244482	-2.90133	0.00371577	0.00891967
									chr19:45615417:45616943	1097.83	0.236631	0.0815598	2.90132	0.00371592	0.0089199
									chr13:76307072:76307962	114.043	-1.26978	0.437657	-2.90131	0.00371603	0.00892003
									chr16:11201656:11203205	112.786	-0.428071	0.147546	-2.90127	0.00371659	0.00892123
									chr11:114315649:114316608	32.9649	-1.5001	0.51707	-2.90115	0.00371795	0.00892437
									chr2:152602859:152603332	28.8328	-1.1072	0.381654	-2.90105	0.00371914	0.00892708
									chr6:36493279:36494837	156.829	0.599993	0.20682	2.90104	0.00371923	0.00892716
									chr2:222195690:222196599	49.8291	-0.682204	0.235163	-2.90098	0.00371999	0.00892875
									chr16:52707708:52709084	97.5049	0.616057	0.212362	2.90098	0.00372001	0.00892875
									chr3:193816387:193817569	449.955	-0.29486	0.101642	-2.90097	0.00372013	0.0089289
									chr3:5809287:5809877	60.6486	-1.1295	0.389354	-2.90095	0.0037203	0.00892917
									chr16:80161835:80162127	40.73	-1.49674	0.515963	-2.90087	0.00372131	0.00893146
									chr4:52244047:52245467	236.25	-1.19796	0.412967	-2.90085	0.00372153	0.00893186
									chr12:97131239:97132238	597.92	0.372894	0.128549	2.9008	0.00372214	0.00893318
									chr20:18224379:18225972	567.543	-0.789517	0.272189	-2.90062	0.0037242	0.00893799
									chr7:138934889:138936647	229.172	-0.470796	0.162309	-2.90061	0.00372439	0.00893831
									chr18:25604769:25606322	127.434	0.980357	0.337987	2.90058	0.00372472	0.00893896
									chr10:50788548:50789801	326.892	-0.764041	0.263412	-2.90055	0.00372503	0.00893958
									chr16:12306236:12306887	45.1827	1.12922	0.389323	2.90047	0.00372598	0.00894171
									chr13:66723476:66723948	45.161	1.77537	0.612106	2.90043	0.00372654	0.00894292
									chr4:183840269:183841066	176.606	0.365411	0.125987	2.90039	0.00372693	0.00894373
									chr16:443804:444445	32.1056	0.699653	0.241233	2.90032	0.00372776	0.00894558
									chr2:224838270:224838909	33.2991	-1.1318	0.390235	-2.90031	0.00372792	0.00894571
									chr9:84709121:84710802	66.7331	-0.893249	0.307984	-2.90031	0.00372793	0.00894571
									chr15:90059583:90059943	46.1893	-0.746681	0.257449	-2.9003	0.00372802	0.00894579
									chr15:40928655:40930069	596	0.487088	0.167947	2.90026	0.00372857	0.00894698
									chr8:140637228:140637862	491.688	0.33358	0.115018	2.90024	0.00372873	0.00894712
									chr22:43103269:43104653	86.0283	-0.699746	0.241272	-2.90024	0.00372875	0.00894712
									chr12:94229934:94230931	46.9671	-0.760365	0.262176	-2.90021	0.00372914	0.00894792
									chr8:81117319:81118328	84.9265	-0.767638	0.264685	-2.9002	0.00372923	0.00894801
									chr8:101731194:101732064	36.6506	-0.785008	0.270675	-2.90018	0.00372943	0.00894835
									chr3:122468922:122469735	31.1516	-0.749312	0.258373	-2.90012	0.00373019	0.00895004
									chr1:149785371:149785685	19.0578	-1.08031	0.372515	-2.90005	0.00373103	0.00895192
									chr7:110534334:110534936	26.0204	-1.4206	0.489857	-2.90003	0.00373123	0.00895225
									chr4:3623343:3624493	407.322	0.370836	0.127873	2.90003	0.00373129	0.00895225
									chr1:9280194:9281275	118.777	-0.573164	0.197645	-2.89996	0.00373204	0.00895393
									chr3:123083079:123086156	546.974	-0.359895	0.124104	-2.89995	0.00373223	0.00895423
									chr9:97430420:97431394	79.7524	1.241	0.427945	2.8999	0.00373284	0.00895556
									chr4:138628497:138629388	20.0325	-1.05226	0.362864	-2.89986	0.00373325	0.00895642
									chr11:120407751:120408120	26.2074	1.15481	0.398235	2.89982	0.00373373	0.00895743
									chr20:62668465:62669365	250.542	0.321531	0.110882	2.89976	0.00373452	0.00895919
									chr4:97153108:97153394	24.3228	-0.885324	0.305314	-2.89972	0.00373502	0.00896025
									chrX:107562540:107562840	56.0942	-1.08747	0.375032	-2.89967	0.00373554	0.00896137
									chr6:133381719:133382594	64.7744	1.00275	0.345821	2.89962	0.00373617	0.00896273
									chr9:94554199:94555416	1073.28	-0.344595	0.118843	-2.89958	0.00373667	0.0089638
									chr5:32027174:32028484	259.766	-0.621005	0.214172	-2.89956	0.0037369	0.00896422
									chr4:98522066:98523557	378.083	0.565339	0.194975	2.89955	0.00373704	0.0089644
									chr8:123154809:123155037	92.0384	-0.446788	0.154098	-2.89938	0.00373903	0.00896904
									chr5:19536307:19536794	20.7598	-1.16254	0.400972	-2.8993	0.00373992	0.00897103
									chr8:94405985:94406540	28.7293	1.24803	0.430465	2.89927	0.00374037	0.00897198
									chr11:75105172:75105903	58.8371	-1.37096	0.472867	-2.89925	0.00374054	0.00897224
									chr7:65633295:65634714	363.029	0.667709	0.230305	2.89923	0.00374076	0.00897264
									chr1:11985730:11986570	60.2556	-1.44603	0.49877	-2.8992	0.00374117	0.00897332
									chr16:53960997:53961435	57.2201	-1.11007	0.382888	-2.8992	0.00374118	0.00897332
									chr11:35927072:35928470	121.128	0.730606	0.252003	2.89919	0.00374127	0.00897332
									chr16:47079457:47080466	156.652	1.04163	0.359283	2.89919	0.00374132	0.00897332
									chr17:73713046:73713538	37.5074	-0.637999	0.220062	-2.89919	0.00374133	0.00897332
									chr20:37729531:37729843	43.0428	-1.27899	0.441161	-2.89915	0.00374174	0.00897411
									chr4:63169411:63170766	171.839	-1.2044	0.415432	-2.89915	0.00374177	0.00897411
									chr2:47286974:47288492	218.062	-0.735731	0.253775	-2.89914	0.00374185	0.00897414
									chr14:77542349:77543482	781.683	1.04423	0.360188	2.89913	0.00374195	0.00897425
									chrX:153881927:153882474	100.256	-1.04256	0.359613	-2.89913	0.00374205	0.00897436
									chrX:154840764:154841220	46.2399	-0.627441	0.216426	-2.8991	0.00374237	0.008975
									chr12:5429565:5430395	265.114	-1.04514	0.360519	-2.89899	0.00374363	0.00897788
									chr8:63646136:63648033	267.531	-0.573521	0.197837	-2.89896	0.00374408	0.00897881
									chr6:52292601:52293556	47.6688	-1.40453	0.484499	-2.89894	0.00374428	0.00897917
									chr1:180515380:180516497	372.065	0.45349	0.156434	2.89893	0.00374434	0.00897917
									chr12:105554107:105554755	105.62	-1.08158	0.373107	-2.89885	0.00374532	0.00898137
									chr9:136305747:136307290	203.492	0.417743	0.144107	2.89884	0.00374546	0.00898157
									chr3:61463086:61463612	34.2018	-1.11363	0.384166	-2.89883	0.00374557	0.00898169
									chr17:10053783:10054872	49.0286	-1.01411	0.349834	-2.89883	0.00374562	0.00898169
									chr4:10461131:10461963	430.054	0.347205	0.119778	2.89874	0.00374662	0.00898395
									chr19:29510777:29511065	33.0385	-0.876741	0.302456	-2.89873	0.00374672	0.00898404
									chr9:123075655:123076006	37.5393	1.32639	0.457577	2.89872	0.00374689	0.00898431
									chr9:124126580:124127311	105.739	0.41629	0.143613	2.89869	0.0037472	0.00898485
									chr20:63819647:63819984	44.6953	-0.614947	0.212146	-2.89869	0.00374723	0.00898485
									chr5:158272453:158273919	157.278	-0.812595	0.280334	-2.89867	0.00374747	0.00898531
									chr7:65731267:65732242	308.814	0.38066	0.131323	2.89865	0.00374773	0.00898577
									chr14:52848596:52849492	37.5475	-1.36223	0.469974	-2.89853	0.0037492	0.00898914
									chr7:8206866:8207440	17.0782	-1.12307	0.387462	-2.89852	0.00374925	0.00898914
									chr1:115088336:115090707	627.841	0.419535	0.144741	2.89852	0.00374933	0.0089892
									chr7:18408509:18409574	74.5284	-0.98816	0.340925	-2.89847	0.0037499	0.00899044
									chr2:58521356:58523365	469.157	0.867533	0.299309	2.89845	0.00375012	0.00899083
									chr18:26963323:26963608	30.5136	-0.930116	0.320903	-2.89844	0.0037503	0.00899112
									chr8:97473904:97474370	14.8591	-1.65947	0.572544	-2.89842	0.00375046	0.00899136
									chr12:115152641:115153457	91.431	1.31565	0.453926	2.89838	0.00375099	0.00899249
									chr11:44133371:44134081	98.2658	-0.422719	0.145848	-2.89835	0.00375137	0.00899327
									chr3:188673629:188674204	39.3204	-0.905771	0.312525	-2.89824	0.00375263	0.00899616
									chr5:123916407:123917228	132.793	-1.3813	0.476601	-2.89823	0.00375271	0.0089962
									chr5:149794427:149794906	51.9628	-0.719446	0.248247	-2.89811	0.00375423	0.00899963
									chr11:19335873:19336653	39.4073	1.1121	0.383734	2.8981	0.00375429	0.00899963
									chr10:112983742:112985280	152.476	0.909622	0.313869	2.8981	0.00375431	0.00899963
									chr3:130266309:130267770	120.25	0.644512	0.222392	2.89809	0.00375445	0.00899983
									chr10:117635662:117636172	19.0248	-1.53529	0.529765	-2.89807	0.00375467	0.00900022
									chr4:184814724:184815732	138.95	-0.777489	0.268281	-2.89804	0.00375502	0.00900092
									chr14:55532781:55533445	131.675	0.61505	0.212231	2.89801	0.00375533	0.00900152
									chrX:155070528:155072234	993.467	0.269522	0.0930038	2.89797	0.00375583	0.00900258
									chr12:76857910:76858345	33.5393	0.625131	0.215714	2.89796	0.00375598	0.0090028
									chr16:70014988:70015270	18.0236	-1.0148	0.350184	-2.89792	0.00375648	0.00900387
									chr6:16747244:16747917	31.607	-1.41524	0.488385	-2.89781	0.00375783	0.00900697
									chr6:150346065:150346824	37.0986	-1.55209	0.53561	-2.8978	0.00375789	0.00900697
									chr8:85911044:85911751	87.7369	-1.21392	0.418916	-2.89777	0.00375823	0.00900765
									chr12:43407954:43408640	30.596	-0.953317	0.328989	-2.89772	0.00375889	0.00900902
									chr7:68205380:68206182	26.0068	-1.47332	0.508441	-2.89772	0.00375892	0.00900902
									chr3:186236332:186237126	99.512	1.47544	0.509182	2.89766	0.00375957	0.00901044
									chr20:13141175:13142096	24.5189	-1.44419	0.498405	-2.89763	0.00375997	0.00901127
									chr16:18767865:18768994	131.884	-0.801406	0.276576	-2.8976	0.00376029	0.00901189
									chr9:88184944:88185403	46.0229	0.954545	0.329428	2.89758	0.0037605	0.00901225
									chr13:95275148:95276466	337.439	1.01432	0.350062	2.89755	0.00376086	0.00901297
									chr5:2326343:2327280	34.7853	-1.06438	0.367342	-2.89753	0.00376111	0.00901345
									chr13:93861698:93862772	137.461	1.0452	0.360732	2.89744	0.00376225	0.00901603
									chr22:27980840:27981284	41.8346	-0.572852	0.197711	-2.89742	0.00376242	0.00901632
									chr11:36420529:36421510	62.6513	-0.882677	0.30465	-2.89735	0.00376335	0.00901831
									chr16:58085935:58087148	86.353	0.545605	0.188312	2.89734	0.00376337	0.00901831
									chr10:4023307:4023793	75.7284	0.598182	0.206464	2.89727	0.00376426	0.00902025
									chr10:132582829:132583091	16.9969	-0.919034	0.317207	-2.89727	0.0037643	0.00902025
									chr4:12889106:12889526	21.3951	-1.4533	0.50163	-2.89715	0.00376565	0.00902336
									chr6:85920768:85921115	23.7088	-1.69489	0.585041	-2.89705	0.00376689	0.00902618
									chr6:3179302:3180581	279.043	0.386942	0.133565	2.89702	0.00376724	0.0090269
									chr2:226845368:226845764	40.4774	0.677578	0.23389	2.89699	0.00376759	0.00902758
									chr2:209942803:209944023	216.692	-1.15549	0.398861	-2.89697	0.00376781	0.00902799
									chr4:94827440:94828071	90.1836	-0.524088	0.18091	-2.89696	0.00376801	0.00902833
									chr2:103011452:103012780	100.44	-1.13523	0.391879	-2.89689	0.00376881	0.00903009
									chr6:96236642:96237132	25.72	-0.732258	0.252775	-2.89688	0.00376892	0.00903017
									chr5:173390610:173391450	99.431	-1.24966	0.431382	-2.89688	0.00376896	0.00903017
									chr14:34348602:34348962	38.3058	1.42881	0.493227	2.89687	0.00376909	0.00903037
									chrX:106285859:106286525	28.3575	-1.12671	0.388945	-2.89683	0.00376949	0.00903118
									chr2:42785670:42787078	105.248	-0.67713	0.233749	-2.89682	0.00376961	0.00903131
									chr17:29948473:29950159	378.062	1.03207	0.356277	2.89681	0.00376977	0.00903156
									chr5:157442850:157444256	189.015	-0.854277	0.294925	-2.8966	0.00377235	0.00903761
									chr6:14258738:14260408	138.507	1.06237	0.366769	2.89658	0.00377258	0.00903804
									chr1:22782100:22782670	69.8193	0.520531	0.179711	2.89649	0.00377363	0.00904041
									chr14:86086931:86087704	32.98	-1.20585	0.416329	-2.89639	0.00377481	0.0090431
									chr1:207546824:207547429	68.3278	-0.552602	0.19079	-2.89639	0.00377489	0.00904314
									chr8:101751383:101751948	47.3587	-0.84621	0.292163	-2.89636	0.00377513	0.00904359
									chr8:38530560:38531454	221.98	0.450708	0.155613	2.89633	0.0037755	0.00904433
									chr6:78598482:78599543	45.7515	-1.33564	0.461154	-2.8963	0.00377585	0.00904504
									chr2:188303151:188304178	484.779	-0.943148	0.325642	-2.89627	0.00377623	0.0090458
									chr19:23762766:23763939	1415.59	0.422733	0.145962	2.89619	0.00377727	0.00904816
									chr5:112239732:112240504	120.304	-1.30581	0.450878	-2.89615	0.00377773	0.00904911
									chr8:93901117:93902306	46.7272	-0.728194	0.251436	-2.89614	0.00377784	0.00904924
									chr11:112219576:112220406	287.615	0.339519	0.117232	2.89612	0.00377807	0.00904965
									chr8:105412448:105413002	31.1703	-1.02368	0.353469	-2.89611	0.00377824	0.00904992
									chr17:2122422:2124271	182.726	-0.566843	0.195735	-2.89597	0.00377994	0.00905386
									chr19:18304090:18305665	587.22	0.356857	0.123226	2.89595	0.00378017	0.00905428
									chr2:224908481:224910837	899.317	0.36446	0.125852	2.89594	0.00378027	0.00905438
									chr11:76185606:76186480	154.132	0.497415	0.171766	2.89589	0.00378085	0.00905561
									chr1:51966636:51966928	21.428	0.970198	0.335031	2.89585	0.00378137	0.00905673
									chr1:167066329:167067398	326.801	0.352799	0.12183	2.89583	0.00378162	0.0090572
									chrX:39715982:39716824	44.0696	-0.983191	0.339521	-2.89582	0.00378173	0.00905732
									chr2:209457514:209458970	350.977	-0.968671	0.334512	-2.89578	0.0037822	0.00905829
									chr3:152574500:152574821	36.4144	-0.709373	0.244969	-2.89577	0.00378235	0.00905853
									chr4:173936621:173937341	39.1846	1.04602	0.361225	2.89575	0.00378259	0.00905895
									chr4:153269291:153270032	54.7525	0.994657	0.343491	2.89573	0.00378281	0.00905935
									chr3:176927563:176928648	69.7303	1.12256	0.387672	2.89565	0.00378377	0.00906151
									chr10:17405995:17406739	43.3052	0.638665	0.220562	2.89563	0.00378396	0.00906183
									chr3:127734710:127735593	80.4636	-1.01485	0.35048	-2.89562	0.00378414	0.00906211
									chr13:92807296:92807878	38.9499	-1.29115	0.445915	-2.8955	0.0037855	0.00906524
									chr15:88704863:88706286	303.562	0.303085	0.104677	2.89544	0.00378629	0.00906699
									chr9:37984801:37986274	191.482	-0.711637	0.245781	-2.89541	0.00378665	0.00906771
									chr13:59846879:59848026	76.0226	0.891838	0.308028	2.89531	0.00378785	0.00907045
									chr10:46720457:46720734	42.8426	0.618468	0.213615	2.89524	0.00378866	0.00907225
									chr20:58883046:58883903	267.579	-0.633673	0.218877	-2.89511	0.00379022	0.00907585
									chr1:186880822:186882123	94.7832	-0.588072	0.203127	-2.89509	0.00379051	0.00907639
									chr15:65211322:65212389	143.918	-0.61118	0.21111	-2.89508	0.00379059	0.00907645
									chr20:3676303:3677158	342.356	0.292476	0.101026	2.89505	0.00379097	0.00907723
									chr2:47008044:47009708	1195.65	0.285313	0.0985534	2.89501	0.00379149	0.00907833
									chr9:108105936:108106406	24.9905	-0.840274	0.29025	-2.895	0.00379158	0.0090784
									chr10:127849586:127850716	247.355	1.21957	0.421268	2.89499	0.00379174	0.00907866
									chr2:152682566:152683188	108.206	-1.1804	0.407754	-2.89487	0.00379315	0.00908188
									chr5:138054725:138055718	119.689	0.568639	0.196433	2.89482	0.0037938	0.00908329
									chr1:53725211:53725749	54.3539	-0.657165	0.227018	-2.89477	0.00379437	0.00908452
									chr3:49165210:49166622	380.381	0.283613	0.097975	2.89475	0.00379464	0.00908504
									chr2:20925148:20925609	38.1507	-0.801258	0.276799	-2.89473	0.00379489	0.00908551
									chr16:6913280:6914375	47.1076	-1.1112	0.383873	-2.89471	0.00379509	0.00908583
									chr1:173934210:173934976	40.6668	-0.960338	0.33176	-2.89468	0.00379546	0.00908657
									chr20:25486406:25486870	34.6332	-1.32215	0.456756	-2.89466	0.00379567	0.00908686
									chr10:95466341:95468198	253.105	-0.698378	0.241264	-2.89466	0.00379569	0.00908686
									chr1:60402811:60403760	88.9106	0.913351	0.31553	2.89466	0.00379575	0.00908686
									chr11:120209812:120212125	1131.58	0.353729	0.122203	2.8946	0.00379648	0.00908847
									chr2:62049403:62051277	123.55	-0.744966	0.257373	-2.89449	0.00379769	0.00909123
									chr9:128684895:128685127	121.959	-0.502933	0.173756	-2.89448	0.00379789	0.00909157
									chr4:77579066:77580229	98.9981	-1.10665	0.382333	-2.89447	0.00379803	0.00909176
									chr1:53237730:53239264	1068.29	0.234256	0.0809341	2.89441	0.00379876	0.00909337
									chr8:134011934:134012979	41.13	0.873046	0.301634	2.89438	0.00379904	0.00909389
									chr4:104615739:104616971	106.475	-0.672909	0.23249	-2.89436	0.00379934	0.00909447
									chr10:47686997:47687964	61.1169	0.532618	0.184027	2.89424	0.0038008	0.00909784
									chr19:9537807:9539048	674.293	0.305571	0.10558	2.89421	0.00380112	0.00909847
									chr19:48347937:48348476	36.4474	-0.91087	0.314731	-2.89412	0.00380222	0.00910096
									chr1:87764580:87765748	80.5763	0.73495	0.253954	2.89403	0.00380331	0.00910343
									chr6:56730701:56731380	40.5261	-0.910452	0.314598	-2.89402	0.00380343	0.00910358
									chr11:11607714:11608079	31.8521	-1.14202	0.394615	-2.89401	0.00380358	0.0091038
									chr3:120719180:120719877	38.7647	-0.844	0.291645	-2.89393	0.00380454	0.00910597
									chr12:97246063:97246777	38.2023	-1.09565	0.378604	-2.89392	0.00380465	0.00910608
									chr2:54587591:54588517	66.6789	-1.59742	0.552	-2.89387	0.0038053	0.00910749
									chr16:66409232:66409492	39.3546	-1.47294	0.508992	-2.89384	0.00380561	0.00910809
									chr21:23729105:23729720	32.6938	-1.07527	0.371578	-2.8938	0.00380613	0.00910908
									chr1:195280089:195280538	23.1363	1.33503	0.461341	2.8938	0.00380614	0.00910908
									chr9:38437296:38437892	25.4693	-1.2637	0.436722	-2.89361	0.00380838	0.00911431
									chr4:119559084:119559378	39.7691	-0.646167	0.223315	-2.89352	0.00380952	0.00911689
									chr3:23442667:23442901	19.4127	-0.944157	0.326303	-2.8935	0.00380977	0.00911734
									chr17:74394145:74394935	32.6793	-1.08068	0.373487	-2.89348	0.00381003	0.00911785
									chrX:122586915:122587245	12.9988	-1.43466	0.495829	-2.89345	0.00381039	0.00911853
									chr5:87780988:87782100	457.672	0.332539	0.114929	2.89344	0.00381044	0.00911853
									chr10:75903610:75905300	227.897	0.596851	0.206284	2.89335	0.00381151	0.00912096
									chr19:34082138:34083393	253.456	-0.878843	0.303751	-2.8933	0.00381219	0.00912244
									chr2:171303454:171304736	54.0608	-0.861752	0.297848	-2.89326	0.00381261	0.00912332
									chr3:17482344:17482578	14.8151	1.25451	0.433598	2.89325	0.00381279	0.0091236
									chr16:11084479:11085756	134.21	-1.37388	0.474858	-2.89323	0.00381297	0.00912389
									chr10:89326918:89328928	624.246	-0.503447	0.174015	-2.89312	0.0038143	0.00912694
									chr2:167943515:167944306	120.991	-1.2903	0.446002	-2.89303	0.00381546	0.00912959
									chr16:81204242:81205551	159.511	-0.385864	0.133378	-2.89302	0.00381559	0.00912974
									chr5:109450568:109451673	87.7222	-0.741924	0.256454	-2.89301	0.00381567	0.00912981
									chr19:10270771:10272039	167.421	-0.44176	0.1527	-2.893	0.00381581	0.00913
									chr5:28408215:28408505	26.6237	-1.38908	0.480154	-2.89299	0.00381591	0.00913009
									chr1:190068793:190069126	12.7314	-1.17087	0.404735	-2.89292	0.00381676	0.009132
									chr21:42258444:42259040	72.9644	0.879713	0.304096	2.89288	0.0038173	0.00913315
									chr8:141079407:141080178	140.772	0.925565	0.319959	2.89276	0.00381871	0.00913637
									chr5:10460388:10460942	39.328	-0.925617	0.31998	-2.89273	0.00381907	0.0091371
									chr15:40507006:40507583	513.426	0.473635	0.163738	2.89263	0.00382025	0.00913979
									chr12:1171027:1172496	79.8309	-0.537443	0.185801	-2.89257	0.003821	0.00914144
									chr11:24963730:24964704	70.8108	-1.8846	0.651533	-2.89256	0.00382114	0.00914164
									chr10:99560395:99561080	115.734	-0.43493	0.150362	-2.89255	0.00382134	0.00914196
									chr17:80866204:80866668	197.312	0.34232	0.118346	2.89253	0.00382156	0.00914235
									chr20:371593:372388	72.8028	-0.992813	0.343239	-2.89248	0.00382209	0.00914349
									chr12:52948460:52950145	415.504	-0.583911	0.201876	-2.89241	0.00382293	0.00914535
									chr9:36597419:36598086	91.2638	-0.487641	0.168594	-2.89239	0.00382322	0.00914591
									chrX:137748681:137749657	243.458	1.02342	0.353838	2.89234	0.0038238	0.00914716
									chr22:21574338:21575004	45.0848	-0.88982	0.307659	-2.89223	0.0038252	0.00915037
									chr8:130961502:130963255	392.88	0.509905	0.176307	2.89214	0.00382626	0.00915275
									chr6:84002366:84004056	249.37	0.722297	0.249746	2.89213	0.00382643	0.00915303
									chr6:78915448:78916142	40.7471	0.969238	0.335131	2.89212	0.00382651	0.00915307
									chr4:84366062:84367574	501.75	-0.477982	0.165272	-2.8921	0.00382674	0.00915349
									chr1:67838486:67839062	60.0352	-1.32545	0.458303	-2.89208	0.00382697	0.0091539
									chr6:30050609:30050985	20.4329	-0.950967	0.328818	-2.89207	0.00382707	0.00915392
									chr13:39281478:39282007	40.6636	-0.993728	0.343604	-2.89207	0.00382709	0.00915392
									chr1:79355166:79355951	41.333	-0.925156	0.319899	-2.89203	0.00382766	0.00915514
									chr5:128869907:128871403	270.817	-1.12258	0.388168	-2.892	0.003828	0.00915579
									chr6:98497645:98499463	154.306	-0.772452	0.267101	-2.89199	0.00382812	0.00915596
									chr4:188417215:188417740	108.68	-0.646351	0.223501	-2.89194	0.00382866	0.00915704
									chr8:24877344:24878880	21.8344	-1.28871	0.445621	-2.89194	0.00382873	0.00915704
									chr18:44149733:44150088	27.8266	-1.11175	0.384432	-2.89194	0.00382875	0.00915704
									chr7:129951509:129951920	201.162	0.372201	0.128705	2.89189	0.00382933	0.00915829
									chr1:48057921:48059209	82.1335	-0.960647	0.332187	-2.89188	0.00382942	0.00915836
									chr2:43577783:43578670	50.1065	0.550722	0.19044	2.89184	0.00382995	0.00915949
									chr1:20430102:20431482	133.288	0.529732	0.183183	2.89181	0.00383027	0.00916012
									chr2:234245388:234246301	84.0423	-0.744059	0.257302	-2.89177	0.0038308	0.00916124
									chr15:78637829:78638184	52.4188	1.06401	0.367946	2.89175	0.00383105	0.0091617
									chr12:116122657:116122909	37.6205	0.992245	0.343132	2.89173	0.00383127	0.00916208
									chr14:102552211:102553245	65.9152	-0.462101	0.159805	-2.89165	0.00383228	0.00916433
									chr17:62059299:62059800	35.2625	1.08062	0.373703	2.89164	0.00383232	0.00916433
									chr20:31572446:31573635	2132.59	0.339481	0.117402	2.89161	0.00383277	0.00916525
									chr5:74556013:74557929	131.898	-0.798977	0.276309	-2.8916	0.00383284	0.00916527
									chr9:102526818:102527086	15.2603	1.2374	0.427942	2.89153	0.00383375	0.00916733
									chr9:2443506:2444733	16.8178	-1.10078	0.380697	-2.89149	0.00383424	0.00916834
									chr11:105698331:105699448	59.4141	0.564413	0.1952	2.89147	0.00383447	0.00916875
									chr7:105131881:105132264	27.2695	-0.894232	0.30928	-2.89133	0.00383615	0.00917264
									chr6:147441650:147442577	43.5481	-1.1898	0.411516	-2.89126	0.00383699	0.00917451
									chr2:215397705:215398236	25.4684	-1.08633	0.375734	-2.89122	0.00383744	0.00917543
									chr21:14259558:14260630	134.079	0.472184	0.163317	2.89121	0.00383757	0.00917561
									chr4:127686276:127687033	29.8995	-1.33307	0.461081	-2.89117	0.00383804	0.0091766
									chr7:43112255:43114647	1338.4	0.510573	0.1766	2.89112	0.00383872	0.00917808
									chr7:32252931:32254287	44.3521	1.16858	0.4042	2.89109	0.00383908	0.00917881
									chr4:83995898:83996979	88.0228	0.531729	0.183921	2.89107	0.00383932	0.00917924
									chr5:118486235:118487726	56.6586	0.924457	0.319774	2.89097	0.0038405	0.00918192
									chr22:45284720:45285989	481.155	0.332909	0.115157	2.89093	0.00384108	0.00918317
									chr7:138666507:138666718	26.1098	-1.11748	0.386551	-2.89091	0.0038413	0.00918354
									chr9:110402895:110403420	26.0258	-1.1035	0.381715	-2.8909	0.00384142	0.00918369
									chr12:46659045:46659623	78.6707	-1.03846	0.359218	-2.89089	0.00384148	0.0091837
									chr4:124569463:124570462	34.8252	-1.84264	0.637409	-2.89082	0.00384234	0.0091856
									chr10:12693439:12693937	29.5023	0.90556	0.313265	2.89071	0.00384367	0.00918866
									chr4:182679404:182681233	974.417	0.373051	0.129055	2.89064	0.00384453	0.00919058
									chr5:17897667:17898437	80.9758	-0.761301	0.263369	-2.89063	0.00384474	0.00919094
									chr3:95151581:95152202	65.2379	0.770148	0.26643	2.89062	0.00384483	0.00919094
									chr15:78076820:78078083	650.554	0.270232	0.0934858	2.89062	0.00384486	0.00919094
									chr5:61401620:61402223	51.412	-0.59603	0.2062	-2.89054	0.00384583	0.00919292
									chr4:58506875:58507454	34.2333	-1.02191	0.353538	-2.89054	0.00384584	0.00919292
									chr6:126524828:126525211	39.68	-0.843437	0.291793	-2.89053	0.00384587	0.00919292
									chr7:82605248:82605731	45.4175	0.62428	0.215977	2.89049	0.00384647	0.00919423
									chr9:25207396:25207920	29.1124	-1.16593	0.403374	-2.89044	0.00384699	0.00919533
									chr14:72830806:72831472	49.2644	-0.561362	0.19422	-2.89034	0.00384829	0.00919828
									chr2:53103851:53104798	143.262	-1.07701	0.372628	-2.8903	0.00384872	0.00919919
									chr9:131965189:131965453	56.0697	0.728735	0.252132	2.89029	0.00384889	0.00919945
									chr2:40129730:40130854	77.8398	-0.745826	0.258047	-2.89027	0.00384915	0.00919992
									chr14:99760237:99760867	121.067	-0.924564	0.319896	-2.8902	0.00384992	0.00920163
									chr7:122362925:122363637	50.6373	0.8699	0.300985	2.89018	0.00385023	0.00920221
									chr7:12199193:12199730	42.9222	-1.1133	0.38521	-2.89012	0.00385098	0.00920388
									chr22:29469641:29471007	480.458	0.369072	0.127705	2.89004	0.00385196	0.00920594
									chrX:12197104:12197373	12.1605	1.90842	0.660346	2.89004	0.00385196	0.00920594
									chr1:158035651:158036235	103.143	-0.71642	0.247896	-2.89	0.00385242	0.00920691
									chr2:23689940:23690252	29.4149	-0.9185	0.317822	-2.88998	0.00385263	0.00920725
									chr2:81249009:81249528	23.5114	-1.33446	0.461756	-2.88997	0.00385282	0.00920758
									chr4:100100759:100101501	134.452	-0.972293	0.336438	-2.88996	0.00385289	0.0092076
									chr2:115338:115857	79.4116	-0.826938	0.286143	-2.88994	0.00385314	0.00920805
									chr4:95504977:95506005	134.439	-0.745518	0.257972	-2.88991	0.00385346	0.00920868
									chr5:31339343:31340207	38.2206	-1.04923	0.363089	-2.88972	0.00385587	0.00921419
									chrX:95733382:95734107	40.2083	-1.18961	0.41167	-2.88972	0.00385588	0.00921419
									chr7:124764648:124766659	1366.67	0.254376	0.0880286	2.88969	0.00385617	0.00921471
									chr2:200382969:200383171	56.1537	0.700562	0.242435	2.88969	0.00385622	0.00921471
									chr8:128317085:128317534	23.1948	-0.923974	0.319749	-2.88968	0.00385632	0.00921482
									chr9:129437868:129438323	103.501	0.452406	0.156559	2.88967	0.00385643	0.00921493
									chr6:47502280:47503376	38.0527	0.802378	0.27769	2.88948	0.00385884	0.00922055
									chrX:136204555:136205002	62.4207	-0.945935	0.327374	-2.88946	0.00385898	0.00922076
									chr17:73091590:73093105	885.673	0.222326	0.0769457	2.88939	0.00385992	0.00922284
									chr3:161000719:161000941	15.66	-1.19474	0.413498	-2.88935	0.00386044	0.00922394
									chr20:48425259:48426645	237.571	0.839188	0.290456	2.88921	0.00386216	0.00922792
									chr2:6806543:6807205	46.6633	-1.11772	0.386868	-2.88916	0.00386273	0.00922907
									chr7:2051724:2052520	51.0326	0.681006	0.235711	2.88916	0.00386276	0.00922907
									chr15:26910794:26911151	41.4186	0.794383	0.274956	2.88913	0.00386306	0.00922964
									chr22:42979381:42979958	35.4951	-0.926999	0.32086	-2.88911	0.00386335	0.0092302
									chr3:48474638:48475107	112.047	-0.548181	0.189742	-2.88908	0.00386367	0.00923083
									chr22:44314317:44315114	77.6761	-0.46006	0.159246	-2.88899	0.00386478	0.00923333
									chr21:25904632:25906361	158.969	1.07497	0.372094	2.88899	0.00386486	0.00923339
									chr13:39376109:39376377	18.2908	-1.10625	0.382921	-2.88898	0.00386492	0.00923339
									chr8:95403192:95403800	31.9038	-0.86818	0.300516	-2.88897	0.00386512	0.0092336
									chr7:4769828:4770129	31.4812	-1.33701	0.462799	-2.88896	0.00386513	0.0092336
									chr4:88054619:88055273	69.2331	-0.616404	0.21337	-2.8889	0.00386591	0.00923533
									chr6:157454841:157456502	141.685	0.668789	0.231506	2.88886	0.00386645	0.00923649
									chr18:32911524:32912177	37.8532	-0.903412	0.312728	-2.88881	0.00386705	0.00923778
									chr1:97433135:97433849	24.5197	-1.27065	0.439856	-2.88879	0.00386728	0.00923818
									chr2:241843390:241844815	259.535	0.344013	0.119086	2.88877	0.00386746	0.00923836
									chr20:59933634:59934651	329.948	0.330276	0.114331	2.88877	0.00386747	0.00923836
									chr14:61672609:61673691	50.3941	-0.89747	0.310678	-2.88874	0.00386785	0.00923913
									chr6:51775577:51776463	18.6763	1.01844	0.352555	2.88873	0.00386796	0.00923918
									chr6:21309739:21311346	154.59	-0.833305	0.288468	-2.88873	0.00386799	0.00923918
									chr11:374083:374519	68.77	-1.0233	0.354244	-2.88869	0.00386855	0.00924037
									chr9:116788827:116789555	101.584	0.787603	0.272652	2.88867	0.00386874	0.00924068
									chr14:74973300:74975102	227.936	-0.639468	0.221375	-2.88863	0.00386929	0.00924185
									chr14:99598100:99599390	223.792	0.789074	0.27317	2.88859	0.00386977	0.00924285
									chr18:76028010:76028691	28.7843	1.25043	0.432889	2.88858	0.00386986	0.00924294
									chr6:159012231:159012837	25.7554	-1.10474	0.382455	-2.88856	0.00387008	0.00924332
									chr5:7238699:7239500	31.5248	-1.55104	0.536961	-2.88854	0.00387032	0.00924372
									chr10:128211759:128212537	385.285	0.254888	0.0882412	2.88854	0.00387037	0.00924372
									chr11:33723186:33724947	206.025	-0.546939	0.189352	-2.88848	0.00387103	0.00924515
									chr2:145116754:145117637	52.9645	-0.678206	0.234803	-2.88841	0.00387195	0.00924721
									chr1:39478296:39478954	65.8992	-0.979803	0.339221	-2.88839	0.00387221	0.00924769
									chr11:128298899:128299815	36.1666	-1.0565	0.365775	-2.88838	0.00387227	0.00924769
									chr12:32190580:32190837	12.2156	1.52083	0.526539	2.88836	0.00387252	0.00924804
									chr2:166090968:166092009	197.183	0.598343	0.207156	2.88836	0.00387253	0.00924804
									chr13:97234631:97235268	32.2327	-1.22466	0.424003	-2.88832	0.00387303	0.00924908
									chr11:12235788:12237045	113.914	-0.347445	0.120295	-2.88828	0.00387351	0.00925009
									chr6:137704902:137705934	92.9683	-0.406866	0.140869	-2.88825	0.00387388	0.00925085
									chr4:46586389:46587092	50.2501	-0.986205	0.341458	-2.88821	0.00387435	0.00925183
									chr3:111582060:111582435	23.253	-1.72342	0.59671	-2.88821	0.00387444	0.0092519
									chr13:74026718:74027520	65.5795	0.628726	0.21769	2.88818	0.0038748	0.00925262
									chr4:177222857:177223113	18.9879	-1.30727	0.452666	-2.88794	0.00387774	0.00925948
									chr11:16365499:16366370	179.72	0.865552	0.299721	2.88786	0.00387874	0.00926174
									chr12:97507816:97508700	99.3613	-0.724484	0.250873	-2.88785	0.00387885	0.00926186
									chr12:39619301:39621217	1337.78	0.217312	0.0752517	2.8878	0.00387945	0.00926316
									chr15:57792209:57793497	128.452	-0.968773	0.335475	-2.88777	0.00387984	0.00926395
									chr9:34926906:34927602	60.9009	-0.853741	0.295649	-2.88768	0.00388093	0.00926641
									chrX:8913631:8914440	33.5741	-1.34413	0.465478	-2.88763	0.00388152	0.00926767
									chr8:104895024:104896661	140.589	-0.713662	0.247145	-2.88762	0.00388167	0.00926789
									chr3:58041118:58042186	111.56	-1.07396	0.371939	-2.88747	0.00388357	0.00927229
									chr19:14413359:14414251	166.146	-0.918019	0.317937	-2.88742	0.00388412	0.00927347
									chr19:47682925:47683328	22.558	-1.60767	0.556788	-2.8874	0.00388446	0.00927412
									chr5:170225723:170226407	157.306	0.40261	0.139441	2.88733	0.00388532	0.00927604
									chr12:41276698:41277735	91.8404	0.34587	0.11979	2.8873	0.00388565	0.00927669
									chr7:28939328:28939761	47.9573	-0.881076	0.305165	-2.88721	0.00388674	0.00927915
									chr1:151633278:151633702	41.352	-0.671776	0.232678	-2.88714	0.00388756	0.00928093
									chr8:35459445:35460718	112.705	-0.706442	0.244686	-2.88714	0.00388765	0.00928093
									chr1:201137573:201138200	69.9277	-1.34579	0.466132	-2.88714	0.00388767	0.00928093
									chr3:46881369:46884006	903.301	0.22942	0.079463	2.88713	0.00388775	0.00928099
									chr5:41637414:41638211	66.5438	0.784782	0.271822	2.88712	0.00388789	0.00928117
									chr4:57503880:57504543	77.3478	-0.847906	0.293692	-2.88706	0.00388862	0.00928279
									chr2:167424889:167425328	36.0445	0.717376	0.248486	2.88699	0.0038895	0.00928475
									chr11:46520866:46521710	63.4337	-1.00843	0.349303	-2.88697	0.00388974	0.00928518
									chr2:234954378:234955008	254.634	0.58029	0.201009	2.88688	0.00389078	0.00928751
									chr12:95096767:95097243	45.5483	-1.16781	0.404526	-2.88685	0.00389118	0.00928832
									chr20:13877821:13878362	31.4104	-1.27166	0.440519	-2.88672	0.00389279	0.00929189
									chr21:28016425:28017312	62.1024	-2.001	0.693175	-2.88672	0.00389279	0.00929189
									chr6:97497551:97498663	248.968	0.348508	0.12073	2.88668	0.00389326	0.00929286
									chr12:59657338:59657903	27.4481	-1.20079	0.415979	-2.88667	0.00389338	0.00929302
									chr2:75287319:75288059	25.8517	-1.66001	0.575064	-2.88666	0.00389354	0.00929326
									chr7:82316901:82318167	48.9759	-0.681285	0.236012	-2.88665	0.00389371	0.00929334
									chr1:111541662:111542661	94.0733	-1.08612	0.376257	-2.88665	0.00389371	0.00929334
									chr1:57536678:57537010	24.9353	-0.873579	0.302628	-2.88664	0.00389375	0.00929334
									chr1:219066883:219067542	43.022	-0.90187	0.312434	-2.8866	0.00389434	0.00929459
									chr18:30967727:30968159	37.2562	-1.29179	0.447519	-2.88656	0.00389479	0.00929554
									chr2:147255405:147256320	54.0874	0.988849	0.342573	2.88653	0.00389513	0.0092962
									chrX:68060464:68061009	27.8379	-0.932367	0.323008	-2.88651	0.00389535	0.00929659
									chr14:60951771:60952657	38.6202	-1.3426	0.465135	-2.88648	0.00389578	0.00929748
									chr2:159249470:159250653	64.3066	-0.761794	0.26392	-2.88646	0.00389598	0.0092978
									chr18:70245616:70246550	70.4808	1.51673	0.525472	2.88641	0.00389661	0.00929917
									chr6:125212228:125212890	32.174	-1.22708	0.425125	-2.8864	0.0038968	0.00929947
									chr5:73417337:73417654	30.9447	-0.862449	0.298806	-2.88632	0.00389775	0.0093016
									chr20:63854220:63855670	273.838	-0.316857	0.109781	-2.88625	0.00389857	0.00930341
									chr15:40337700:40338681	416.883	0.297402	0.103045	2.88614	0.0039	0.0093067
									chr1:15090108:15090884	414.688	0.430146	0.149042	2.88608	0.00390075	0.00930832
									chr7:158595154:158595363	31.987	0.76255	0.264219	2.88605	0.00390105	0.0093089
									chr19:36686734:36688310	1180.63	0.413326	0.143217	2.88602	0.00390152	0.00930988
									chr5:160344824:160345728	468.914	0.313727	0.108711	2.88589	0.0039031	0.00931352
									chr6:112780543:112781080	171.078	0.400384	0.138741	2.88584	0.00390374	0.0093149
									chr15:69305309:69306294	60.7721	-0.931567	0.322808	-2.88583	0.00390389	0.00931509
									chr9:81771455:81772757	187.43	-1.35143	0.4683	-2.88582	0.00390394	0.00931509
									chr6:13486206:13488578	1772.27	0.255713	0.0886123	2.88575	0.00390483	0.00931707
									chr20:44805449:44806741	877.661	0.577229	0.200029	2.88573	0.00390508	0.00931754
									chr1:177281360:177283226	175.987	0.962377	0.333505	2.88564	0.00390618	0.00932
									chr11:116517153:116518064	39.8665	-0.870626	0.301717	-2.88557	0.00390703	0.00932189
									chr1:74570690:74572213	146.529	-0.536265	0.185845	-2.88555	0.00390727	0.00932232
									chrX:87516770:87518718	451.791	-0.384524	0.133259	-2.88554	0.00390748	0.00932269
									chr10:33391293:33392636	89.2333	-0.837757	0.290332	-2.88551	0.00390781	0.00932333
									chrX:148913791:148915132	102.072	0.961088	0.333081	2.88545	0.00390856	0.00932497
									chr4:8594142:8594930	219.899	-0.337968	0.117129	-2.88544	0.00390864	0.00932504
									chr6:93369482:93370220	151.8	1.14999	0.398557	2.8854	0.00390922	0.00932627
									chr7:157487887:157488783	200.238	0.879643	0.304865	2.88536	0.00390972	0.00932731
									chr20:63260723:63262246	426.443	0.31664	0.109741	2.88534	0.00390988	0.00932752
									chr11:15988136:15989299	78.7459	-0.522713	0.181162	-2.88534	0.00390992	0.00932752
									chr10:38010217:38011611	1882.26	0.353861	0.122643	2.88529	0.0039105	0.00932876
									chr13:77897042:77897365	23.7801	0.897128	0.310933	2.88527	0.00391073	0.00932915
									chr2:62225036:62225331	19.5183	-1.3735	0.476038	-2.88526	0.00391088	0.00932938
									chr20:23637067:23638461	1065.21	0.242761	0.0841391	2.88524	0.00391115	0.00932989
									chr2:236359347:236360307	99.8431	-0.730974	0.25336	-2.88512	0.0039126	0.00933319
									chr10:126276954:126277583	50.0756	1.37422	0.476316	2.8851	0.00391285	0.00933366
									chr3:53069695:53070061	104.736	-0.627438	0.217476	-2.88509	0.00391298	0.00933382
									chr4:57442246:57443636	101.706	-0.416763	0.144455	-2.88506	0.00391338	0.00933462
									chr11:82723559:82725048	165.294	-1.23971	0.429706	-2.88503	0.00391373	0.00933531
									chr18:49454364:49454878	28.8672	-1.58049	0.547834	-2.88499	0.00391429	0.00933651
									chr11:115183218:115184904	144.693	0.741386	0.256983	2.88496	0.00391457	0.00933705
									chr4:98627477:98628246	93.3781	0.577031	0.200014	2.88496	0.00391468	0.00933716
									chr19:19686289:19687440	133.099	0.787902	0.273108	2.88495	0.00391482	0.00933735
									chr12:68871975:68872355	29.1057	-0.700377	0.242777	-2.88485	0.00391597	0.00933996
									chr1:212030565:212030773	17.9745	-1.41137	0.489241	-2.88482	0.00391642	0.00934088
									chrY:9001065:9001942	18.6113	-2.77931	0.963433	-2.8848	0.00391666	0.00934133
									chr20:53112736:53114213	93.3104	-1.36612	0.473567	-2.88475	0.00391721	0.00934248
									chr22:39040108:39041551	556.006	0.750134	0.26005	2.88458	0.00391941	0.00934758
									chr2:129565430:129566245	55.3872	-0.908417	0.314923	-2.88457	0.00391947	0.00934758
									chr7:29915544:29916465	39.2404	-0.910291	0.315577	-2.88453	0.00391994	0.00934857
									chr20:11686021:11687962	232.67	0.361	0.125151	2.88452	0.00392016	0.00934895
									chr12:122399157:122401021	673.785	-0.547495	0.189808	-2.88446	0.00392083	0.00935039
									chrX:133774733:133775711	47.7402	-1.10237	0.382179	-2.88444	0.00392111	0.00935092
									chr18:37304904:37305669	75.7297	0.567282	0.196673	2.88439	0.00392172	0.00935224
									chr7:158657332:158659505	90.4942	0.693014	0.240271	2.8843	0.00392288	0.00935487
									chr2:42510263:42511251	117.577	0.774148	0.268402	2.88429	0.00392303	0.00935509
									chr13:28299756:28300366	35.6237	-0.868284	0.30104	-2.88428	0.00392311	0.00935513
									chr22:44869939:44870656	99.8164	-0.673787	0.233613	-2.88421	0.00392403	0.00935718
									chr19:10960211:10961885	1124.13	0.261803	0.0907721	2.88418	0.0039243	0.00935768
									chr17:14372818:14374326	53.7806	-0.987477	0.342406	-2.88393	0.00392742	0.00936499
									chr3:192422492:192423516	74.31	-0.543076	0.188315	-2.88387	0.00392816	0.0093666
									chr7:102912722:102913607	814.319	0.175843	0.0609746	2.88387	0.00392825	0.00936666
									chr19:29383941:29385221	107.922	-0.51967	0.180202	-2.88382	0.00392878	0.00936755
									chr11:134289512:134290723	98.8966	-0.715762	0.248199	-2.88382	0.00392879	0.00936755
									chr2:61242414:61242988	17.2989	0.89763	0.311264	2.88382	0.0039288	0.00936755
									chr4:149409000:149410061	106.821	-0.976931	0.338764	-2.88381	0.00392894	0.00936775
									chrX:43255477:43256440	23.1644	-1.25539	0.435334	-2.88374	0.00392981	0.00936968
									chr4:109179673:109180094	26.7347	1.32551	0.45965	2.88373	0.00392993	0.00936983
									chr5:166595984:166596790	41.7796	0.685948	0.23787	2.88371	0.00393022	0.00937037
									chr14:35956135:35957551	488.115	1.49212	0.517434	2.88369	0.0039305	0.00937089
									chr3:61623959:61624442	24.063	-1.31257	0.455175	-2.88366	0.00393084	0.00937156
									chr1:182362875:182363351	25.8866	-0.993526	0.344537	-2.88365	0.0039309	0.00937156
									chr1:242535983:242536584	60.1103	-1.24767	0.432673	-2.88363	0.00393117	0.00937207
									chr6:107689812:107691712	491.498	0.930604	0.322729	2.88355	0.00393223	0.00937445
									chr4:140865967:140867181	135.141	-1.24618	0.432179	-2.88348	0.00393313	0.00937645
									chr17:60116150:60116733	139.732	-0.539149	0.186982	-2.88343	0.0039337	0.00937766
									chr16:89296271:89298230	409.613	0.403708	0.14001	2.88342	0.00393383	0.00937784
									chr3:64848351:64849467	57.5237	-0.894278	0.310148	-2.88339	0.00393417	0.0093784
									chr7:70237782:70238668	112.329	-0.524555	0.181923	-2.88339	0.00393418	0.0093784
									chr3:45037353:45038094	393.717	0.313954	0.108884	2.88338	0.0039343	0.00937854
									chr1:44594334:44595876	322.97	0.259101	0.0898605	2.88337	0.00393447	0.0093788
									chr9:17839848:17840126	22.0975	-0.958148	0.332307	-2.88332	0.00393507	0.00938008
									chr1:151762802:151764221	1062.69	0.252405	0.0875426	2.88323	0.00393625	0.00938276
									chr2:62178635:62179602	74.1232	-1.29807	0.450218	-2.88321	0.00393642	0.009383
									chr9:4371110:4371527	58.2133	-0.860346	0.298401	-2.88319	0.00393666	0.00938344
									chr5:29001730:29002028	33.0544	-0.663614	0.230167	-2.88319	0.00393676	0.00938354
									chr11:30445010:30445802	143.499	0.658531	0.228409	2.88312	0.00393754	0.00938525
									chr17:10171959:10172464	29.0059	-0.743242	0.257793	-2.8831	0.00393781	0.00938575
									chr6:165884699:165885503	279.715	0.279623	0.0969939	2.88289	0.00394041	0.0093918
									chr14:77290753:77291114	31.5711	-0.71641	0.248507	-2.88286	0.00394083	0.00939265
									chr9:109907457:109907730	12.7907	-1.37933	0.478463	-2.88284	0.00394106	0.00939306
									chr7:140810920:140811906	249.765	0.283357	0.0982913	2.88283	0.00394122	0.00939331
									chr13:111202094:111203107	266.773	0.600511	0.208311	2.88277	0.00394197	0.00939484
									chr15:56242676:56245009	2016.17	0.243839	0.0845853	2.88276	0.00394204	0.00939484
									chr17:37373146:37374241	198.694	-0.323702	0.112289	-2.88276	0.00394204	0.00939484
									chr4:167108097:167108937	57.8349	1.16104	0.402772	2.88263	0.00394373	0.00939871
									chr10:125710157:125710494	22.212	-1.02483	0.355537	-2.88248	0.00394564	0.00940313
									chr16:1342379:1344090	1737.91	0.345268	0.119783	2.88246	0.00394588	0.00940356
									chr5:112640107:112641508	237.049	0.797692	0.276748	2.88238	0.00394686	0.00940576
									chr20:6394215:6394932	40.0888	-0.824197	0.285944	-2.88237	0.00394694	0.00940579
									chr6:28398735:28398994	92.1516	0.545741	0.189342	2.8823	0.00394785	0.00940781
									chr6:25774153:25774831	35.9724	-0.746002	0.258824	-2.88227	0.00394816	0.0094084
									chr15:101048705:101049566	120.569	0.74884	0.259809	2.88227	0.00394821	0.0094084
									chrX:25001341:25002391	188.926	-0.811416	0.281521	-2.88226	0.00394833	0.00940854
									chr3:15635985:15636751	39.7568	-1.06004	0.367787	-2.88222	0.00394878	0.00940946
									chr20:1171234:1171995	51.3432	-0.656844	0.227896	-2.88221	0.00394893	0.00940969
									chr5:36435050:36435448	25.0312	-1.5387	0.533867	-2.88217	0.00394945	0.00941078
									chr2:205785442:205786655	57.7486	-1.29416	0.449039	-2.88206	0.00395083	0.00941393
									chr12:1634617:1636078	367.357	0.574814	0.199451	2.88198	0.00395183	0.00941615
									chr8:70216991:70217901	103.264	-0.551727	0.191442	-2.88196	0.00395212	0.0094167
									chr2:164967429:164968237	36.6768	-1.36884	0.47498	-2.88189	0.00395299	0.00941864
									chr20:48178191:48179299	92.3372	-1.21266	0.420787	-2.88188	0.00395306	0.00941866
									chr7:95897128:95898181	46.4497	0.983595	0.341308	2.88184	0.00395357	0.00941972
									chr2:3959163:3960802	113.404	-0.631339	0.219076	-2.88183	0.00395376	0.00942003
									chr9:39551523:39552868	845.21	0.864272	0.299905	2.88182	0.0039539	0.00942024
									chr1:20945977:20946402	24.176	1.02567	0.355919	2.88174	0.00395482	0.00942228
									chr10:52463826:52464231	24.6125	0.908532	0.315275	2.88171	0.00395519	0.00942301
									chr2:219433923:219435520	267.276	0.348874	0.121065	2.8817	0.00395534	0.00942322
									chr9:127014155:127015704	125.1	0.657699	0.228235	2.88168	0.00395561	0.00942372
									chr6:168636619:168636967	37.2743	-0.799865	0.277571	-2.88166	0.0039559	0.00942427
									chr2:131516580:131517118	83.1354	-0.662601	0.229943	-2.88159	0.00395676	0.00942614
									chr17:58917398:58918865	132.421	1.26084	0.437552	2.88159	0.0039568	0.00942614
									chr10:119444871:119445987	253.474	0.373173	0.129504	2.88157	0.00395703	0.00942654
									chr13:98142064:98144019	1486.66	0.34475	0.11964	2.88156	0.00395715	0.00942668
									chr7:151059083:151061199	1502.05	0.474787	0.16477	2.88152	0.00395763	0.00942768
									chrX:140515732:140516187	75.4103	1.28723	0.446728	2.88146	0.00395832	0.00942919
									chr16:27706159:27707596	133.03	-0.691296	0.239916	-2.88141	0.00395897	0.00943059
									chr11:3135478:3136780	112.646	-0.670289	0.232628	-2.88138	0.00395943	0.00943153
									chr12:95340172:95340793	46.1341	-1.25675	0.436164	-2.88137	0.00395951	0.00943158
									chr2:159176714:159177027	36.0975	-0.798068	0.276982	-2.8813	0.00396043	0.00943364
									chr15:78253792:78254091	22.9095	1.24281	0.431356	2.88116	0.00396216	0.00943762
									chr1:85894533:85894982	50.4658	-0.526577	0.182766	-2.88115	0.00396232	0.00943786
									chr3:55066425:55067200	24.3583	-1.31435	0.456194	-2.88112	0.00396267	0.00943855
									chr9:5186309:5186763	90.1995	-0.392793	0.136334	-2.88111	0.00396279	0.00943869
									chr15:70386061:70387523	63.807	0.686452	0.238265	2.88104	0.00396361	0.0094405
									chr12:6363248:6364155	146.078	0.379765	0.131819	2.88097	0.00396459	0.00944268
									chr15:56927825:56928271	117.954	0.931226	0.323235	2.88096	0.0039647	0.0094428
									chr1:85526206:85527983	1610.55	0.247787	0.0860086	2.88095	0.00396478	0.00944285
									chr7:137994051:137994680	36.6586	-0.992455	0.344491	-2.88094	0.00396496	0.00944314
									chr2:147937617:147938048	53.6298	0.477784	0.16585	2.88082	0.00396647	0.0094466
									chr7:27198970:27201094	409.95	0.369773	0.128358	2.8808	0.00396664	0.00944685
									chr3:95044126:95044457	61.3289	1.11093	0.38564	2.88074	0.00396737	0.00944843
									chr5:67353436:67355904	282.897	-0.478956	0.166262	-2.88074	0.00396744	0.00944847
									chr3:128456288:128457504	212.139	0.596316	0.207003	2.88071	0.00396784	0.00944927
									chr5:124919683:124920129	61.6328	0.683437	0.237248	2.88069	0.00396806	0.00944965
									chr1:206633792:206634174	151.024	0.790454	0.274398	2.88068	0.00396819	0.00944981
									chr11:44600155:44601684	195.545	-0.567432	0.196986	-2.88056	0.00396965	0.00945315
									chr19:11191301:11191736	45.4752	-0.739171	0.256611	-2.88051	0.00397026	0.00945447
									chr14:95993414:95994738	362.155	0.7605	0.264016	2.88051	0.00397039	0.00945462
									chr3:193377493:193378859	125.235	-0.823928	0.286045	-2.88041	0.00397157	0.00945728
									chr6:52325512:52326916	245.825	-0.850731	0.295353	-2.88039	0.00397188	0.00945788
									chr7:69800201:69800893	43.4232	-0.978523	0.339728	-2.88031	0.00397282	0.00945998
									chr6:168734278:168734965	25.4768	-1.46643	0.509135	-2.88024	0.00397369	0.0094619
									chr10:78406453:78407936	2171.25	0.433186	0.1504	2.88024	0.00397379	0.009462
									chrX:10666382:10668176	48.0114	-1.13974	0.395715	-2.8802	0.0039742	0.00946284
									chr2:234300863:234301957	136.162	-1.16678	0.405107	-2.88018	0.00397452	0.00946345
									chr9:89372236:89373346	190.949	0.572936	0.198926	2.88015	0.00397487	0.00946413
									chr2:151063198:151063735	118.595	0.628443	0.218199	2.88014	0.00397504	0.00946441
									chr7:151867408:151869700	267.774	0.609024	0.21146	2.88009	0.00397558	0.00946554
									chr3:167051480:167051865	33.6877	-0.737363	0.256022	-2.88008	0.00397569	0.00946568
									chr20:20039832:20040452	32.7909	-0.992309	0.344545	-2.88005	0.00397606	0.00946641
									chr5:93873715:93874780	65.8185	-0.806855	0.280159	-2.87999	0.00397688	0.00946821
									chrX:42143494:42144487	38.2324	-1.29173	0.448523	-2.87997	0.00397713	0.00946866
									chr12:110223667:110224641	52.4422	-0.589252	0.204607	-2.87992	0.0039777	0.00946988
									chr5:57887717:57888661	149.645	-0.411775	0.142983	-2.87989	0.00397816	0.00947082
									chr16:26613675:26615126	179.283	-0.910231	0.316069	-2.87985	0.0039787	0.00947196
									chr12:16359647:16360247	57.5894	-0.67635	0.234861	-2.87979	0.00397944	0.00947359
									chr2:57993257:57994645	44.2162	-1.42176	0.493711	-2.87975	0.00397992	0.00947458
									chr3:182182384:182182969	22.7533	-0.805152	0.279594	-2.87971	0.00398035	0.00947547
									chr3:115404780:115405834	63.9038	-0.761237	0.264346	-2.8797	0.0039805	0.00947568
									chr3:181358550:181359853	70.1486	1.06963	0.371437	2.8797	0.00398059	0.00947575
									chr2:73679812:73680667	81.1422	-0.524505	0.182148	-2.87955	0.0039824	0.0094799
									chr4:19971903:19972467	23.9682	-1.3874	0.481813	-2.87955	0.00398248	0.00947995
									chr3:95435087:95435489	29.8175	-0.844611	0.293318	-2.87951	0.00398293	0.00948088
									chr6:10591835:10592135	11.149	1.03344	0.358912	2.87938	0.00398462	0.00948477
									chr12:124530916:124532884	550.014	0.711992	0.247279	2.87931	0.00398545	0.00948659
									chr9:123385008:123386066	647.952	0.350486	0.121726	2.87929	0.00398566	0.00948694
									chr4:55866260:55867488	140.097	-0.487141	0.169191	-2.87924	0.00398639	0.00948853
									chr15:91855988:91856861	204.31	-0.780524	0.271089	-2.87921	0.0039867	0.00948914
									chr14:55936689:55937333	39.5194	-1.15611	0.401544	-2.87915	0.00398745	0.00949079
									chr20:41002722:41003653	47.2963	-1.11801	0.388315	-2.87912	0.0039878	0.00949147
									chr6:141561938:141563746	234.406	-0.280295	0.0973555	-2.87909	0.00398827	0.0094924
									chr4:87478412:87479647	73.0189	-1.01048	0.350972	-2.87908	0.00398831	0.0094924
									chr17:32079486:32080202	248.339	0.402205	0.1397	2.87907	0.00398846	0.00949259
									chr18:59517467:59518225	52.6803	-0.665477	0.231146	-2.87903	0.00398896	0.00949365
									chr4:172951790:172952375	40.0333	1.00206	0.348057	2.87902	0.00398916	0.00949397
									chr9:135370726:135371638	58.6776	-1.06588	0.37023	-2.87897	0.00398975	0.00949523
									chr14:77838679:77839717	147.593	-0.958866	0.333059	-2.87897	0.00398981	0.00949523
									chr3:25133204:25134531	67.2927	-1.58774	0.551503	-2.87893	0.0039903	0.00949625
									chr5:147743077:147744437	179.292	0.820217	0.284904	2.87892	0.00399041	0.00949639
									chr1:12174580:12175920	182.424	-0.733681	0.254848	-2.8789	0.00399062	0.00949673
									chr10:119237066:119238913	128.102	0.959632	0.333338	2.87886	0.00399119	0.00949795
									chr17:72106981:72108192	103.573	0.514425	0.178693	2.87883	0.00399156	0.00949859
									chr2:224260466:224261298	59.3718	-1.02805	0.357108	-2.87883	0.00399158	0.00949859
									chrX:53250996:53252010	53.962	-0.784514	0.272516	-2.87878	0.00399214	0.00949978
									chr20:47574643:47575295	74.8409	1.2701	0.441205	2.87871	0.00399302	0.00950173
									chr15:45134896:45136724	189.388	0.328806	0.11422	2.8787	0.00399313	0.00950183
									chr17:73785516:73788566	635.973	0.489109	0.169908	2.87867	0.00399361	0.00950283
									chr5:34853690:34855344	202.305	-0.801871	0.278563	-2.8786	0.0039945	0.00950473
									chr6:4486369:4487631	109.735	-1.23367	0.428567	-2.87859	0.00399452	0.00950473
									chr5:10898316:10899266	200.392	-1.16927	0.406195	-2.87859	0.00399463	0.00950483
									chr10:103584315:103584794	33.2882	1.05728	0.367299	2.87854	0.00399524	0.00950613
									chr17:53961507:53963312	63.2226	-1.29744	0.450738	-2.87848	0.003996	0.00950781
									chr18:34841641:34842225	25.1511	-0.93594	0.325156	-2.87843	0.0039966	0.00950909
									chr12:106744155:106745013	50.7632	0.668808	0.232356	2.87837	0.00399734	0.00951071
									chr16:81601771:81602272	82.7772	-0.932106	0.323833	-2.87836	0.0039975	0.00951093
									chr3:181712274:181712460	129.385	0.647578	0.224988	2.87828	0.00399848	0.00951313
									chr6:49915041:49915445	25.6929	-0.748322	0.259991	-2.87826	0.00399877	0.00951367
									chr2:95413841:95414704	264.539	0.421618	0.146488	2.87817	0.00399987	0.00951614
									chr2:41940672:41941255	44.6157	-1.14922	0.399292	-2.87815	0.0040002	0.00951678
									chr4:2811483:2813248	200.209	-0.927938	0.322413	-2.87811	0.00400071	0.00951786
									chr1:45010468:45013043	1962.33	0.277015	0.0962523	2.87801	0.00400196	0.00952068
									chr1:68365730:68366967	80.3784	0.661522	0.229862	2.87791	0.00400316	0.00952338
									chr5:159783706:159784242	28.3256	-0.818127	0.28428	-2.87789	0.00400347	0.00952398
									chr1:247429141:247429871	43.1932	-1.13008	0.392682	-2.87784	0.00400408	0.00952528
									chr11:133082546:133083572	836.225	0.241031	0.083756	2.87777	0.00400492	0.00952715
									chr10:79399044:79400275	641.508	-0.629829	0.218863	-2.87773	0.00400544	0.00952824
									chr9:89676232:89676580	227.378	0.748818	0.260212	2.87773	0.00400552	0.00952828
									chr5:107680096:107680470	35.2444	-0.924701	0.321334	-2.8777	0.00400589	0.00952902
									chr4:24261750:24263045	263.004	-0.999833	0.347452	-2.87762	0.00400689	0.00953124
									chr20:4225750:4226671	123.449	-0.914229	0.317706	-2.8776	0.00400719	0.00953182
									chr13:40060224:40060636	30.6374	-0.883817	0.307144	-2.87754	0.00400794	0.00953338
									chr4:41799550:41800058	27.9507	-1.60375	0.557334	-2.87753	0.00400797	0.00953338
									chr17:17625957:17627266	188.63	0.576067	0.200198	2.87749	0.00400859	0.00953471
									chr11:125364063:125364868	61.1096	-0.658231	0.228753	-2.87747	0.00400872	0.00953488
									chr3:133110270:133110668	23.8615	-0.937854	0.325935	-2.87742	0.00400939	0.00953633
									chr18:34694594:34695830	135.473	-0.653963	0.227277	-2.87738	0.00400993	0.00953746
									chr20:34538701:34539000	41.6179	0.613723	0.213293	2.87737	0.00401002	0.00953754
									chr19:37816925:37818191	350.804	0.736894	0.256103	2.87734	0.0040105	0.00953852
									chr15:60612125:60612906	36.98	-0.88457	0.307428	-2.87732	0.00401065	0.00953874
									chr12:15580769:15581444	38.2064	-0.696097	0.241926	-2.87731	0.00401075	0.00953884
									chr10:110356594:110356809	19.4865	-1.43286	0.497989	-2.87729	0.00401113	0.0095396
									chr11:77039232:77040388	231.022	0.314778	0.109402	2.87726	0.00401149	0.0095403
									chr12:94145657:94146426	196.185	-0.492212	0.171072	-2.87722	0.00401199	0.00954135
									chr1:11821557:11822072	20.3492	-1.13304	0.393802	-2.8772	0.00401227	0.00954176
									chr7:101733370:101734544	198.501	-0.439543	0.152768	-2.87719	0.00401228	0.00954176
									chr10:28684878:28686208	204.031	-0.827711	0.287682	-2.87717	0.00401258	0.00954231
									chrX:6383914:6385214	125.112	-0.947936	0.329472	-2.87714	0.00401302	0.00954323
									chr12:12166840:12167106	25.4743	-0.857798	0.298146	-2.87711	0.00401332	0.0095438
									chr6:89208374:89209122	39.758	-1.20536	0.418953	-2.87708	0.00401379	0.00954476
									chr11:100220626:100222358	212.809	1.20686	0.419482	2.87703	0.00401436	0.00954597
									chr5:16901005:16901330	53.2002	-0.798283	0.277471	-2.877	0.00401481	0.00954689
									chrX:150545219:150545661	41.0448	1.02396	0.355916	2.87697	0.0040152	0.00954768
									chr13:100154885:100155573	117.618	1.43152	0.497581	2.87695	0.00401534	0.00954787
									chr9:34577022:34577337	238.41	-0.316383	0.109972	-2.87693	0.00401563	0.00954841
									chr12:44588955:44590103	56.4522	-0.806063	0.280188	-2.87687	0.00401646	0.00955025
									chr19:50620367:50621223	137.184	0.929964	0.323258	2.87685	0.00401672	0.00955072
									chr12:84166330:84167201	26.0314	-0.815564	0.283517	-2.8766	0.0040199	0.00955812
									chr12:124862724:124864541	986.573	0.274506	0.0954277	2.87659	0.00402	0.00955821
									chr1:194087196:194087672	31.1311	0.791478	0.275155	2.87648	0.00402138	0.00956136
									chr15:60712636:60713979	55.5916	-1.20799	0.419956	-2.87646	0.00402164	0.00956184
									chr12:93714272:93714926	50.9373	-0.963302	0.334898	-2.87641	0.00402232	0.0095633
									chr9:97175951:97176625	71.1152	-0.757485	0.263347	-2.87638	0.00402265	0.00956394
									chr4:172286829:172288008	57.0246	-0.818416	0.284532	-2.87636	0.00402297	0.00956456
									chr11:115911302:115913173	344.386	-0.987664	0.343376	-2.87633	0.00402326	0.00956511
									chr11:118678759:118679654	61.6731	-0.596048	0.207227	-2.8763	0.00402362	0.00956582
									chr4:105989166:105989892	28.6223	-1.49343	0.519227	-2.87626	0.00402414	0.0095669
									chr6:81875846:81876415	26.5857	-0.74887	0.260369	-2.87619	0.00402509	0.0095689
									chr2:172252988:172254068	99.1045	-0.9556	0.332245	-2.87619	0.0040251	0.0095689
									chr2:158489336:158490021	76.61	0.666897	0.231869	2.87618	0.00402521	0.00956902
									chr17:20446769:20447563	82.5154	-0.403628	0.140337	-2.87613	0.00402577	0.00957021
									chr1:175840965:175842815	102.778	-0.941154	0.327234	-2.87609	0.00402633	0.00957126
									chrX:44037985:44038225	17.0436	1.95447	0.679557	2.87609	0.00402634	0.00957126
									chr17:1947175:1948440	233.788	0.550451	0.191392	2.87604	0.004027	0.00957268
									chr4:135338060:135338607	28.0311	-1.3107	0.455733	-2.87603	0.00402715	0.0095729
									chr7:98761339:98761613	20.4496	-1.18299	0.41133	-2.87601	0.00402742	0.0095734
									chr1:233140419:233141233	29.68	-0.778287	0.270614	-2.876	0.00402749	0.00957341
									chr10:27700954:27701383	55.9539	1.08341	0.37671	2.87599	0.00402765	0.00957362
									chr12:104784572:104785006	45.8587	-0.68888	0.239529	-2.87598	0.0040277	0.00957362
									chr2:214426727:214427088	19.3946	-0.960732	0.334054	-2.87598	0.00402778	0.00957366
									chr7:135650776:135651442	33.6769	-0.903803	0.314265	-2.87593	0.00402839	0.00957496
									chr22:30396600:30398362	629.418	0.334259	0.116231	2.87583	0.00402971	0.00957797
									chr8:28307999:28309098	97.1226	0.576658	0.200527	2.87572	0.00403106	0.00958103
									chr15:58227763:58228062	64.4596	-0.501624	0.174435	-2.87571	0.00403115	0.00958111
									chr5:157961816:157963236	126.994	-0.666538	0.231783	-2.8757	0.00403131	0.00958132
									chr7:521440:522626	412.433	0.50975	0.177263	2.87566	0.00403183	0.00958241
									chr3:22979707:22980761	122.037	-1.25225	0.435468	-2.87564	0.00403212	0.00958296
									chr7:86559190:86560017	41.0697	-1.09339	0.380226	-2.87563	0.00403224	0.0095831
									chr1:94953876:94955255	90.0405	-0.865673	0.301039	-2.87562	0.00403232	0.00958316
									chr6:162409706:162411068	369.595	0.913752	0.317766	2.87555	0.00403328	0.00958528
									chr3:143786381:143787163	74.1039	-0.554164	0.192722	-2.87546	0.00403443	0.00958788
									chr2:95039760:95040802	74.7266	0.990647	0.344532	2.87534	0.00403588	0.00959118
									chr5:34885459:34886863	58.9502	-0.95639	0.332619	-2.87533	0.00403608	0.00959151
									chr4:135277018:135278307	65.1718	-0.94682	0.329296	-2.87529	0.00403663	0.00959266
									chr3:192867050:192868103	65.9746	-0.676743	0.235367	-2.87527	0.00403682	0.00959298
									chr9:120935341:120937007	618.933	-0.488347	0.169848	-2.8752	0.00403771	0.00959495
									chr6:125528250:125529558	339.396	1.00493	0.349516	2.87519	0.00403785	0.00959512
									chr2:208891735:208893146	80.0437	-0.702153	0.244212	-2.87518	0.00403792	0.00959515
									chr3:143145646:143147185	89.5148	-1.33293	0.463608	-2.87512	0.00403873	0.00959693
									chr13:114183436:114184091	90.4296	1.15377	0.401302	2.87507	0.00403943	0.00959845
									chrX:46179843:46180748	98.639	-1.22996	0.427808	-2.87504	0.00403981	0.00959911
									chr5:178223217:178224730	312.267	0.525266	0.182699	2.87503	0.00403983	0.00959911
									chr4:129319556:129320046	25.8945	-0.866599	0.30144	-2.87486	0.00404201	0.00960412
									chr4:113064040:113064692	430.498	1.01698	0.353753	2.87483	0.0040424	0.00960491
									chr7:69503372:69504465	122.599	0.951772	0.331071	2.87483	0.00404248	0.00960496
									chr22:19026134:19026760	80.6969	0.613073	0.21326	2.87477	0.00404317	0.00960646
									chr2:167509362:167510274	67.7231	-1.0868	0.378051	-2.87474	0.00404356	0.00960723
									chr12:30905295:30906241	164.888	-0.927672	0.3227	-2.87472	0.00404391	0.00960784
									chr11:100619097:100620015	37.8245	-1.09629	0.381357	-2.87471	0.00404394	0.00960784
									chr5:23688091:23689021	50.4549	-1.09618	0.38134	-2.87455	0.00404602	0.00961264
									chr6:105272604:105273214	67.6366	-0.68345	0.23776	-2.87454	0.00404615	0.00961282
									chr3:147377269:147378803	1008.79	-0.425342	0.147975	-2.87443	0.00404763	0.00961618
									chr10:101693686:101695390	1277.07	0.487466	0.16959	2.87438	0.00404825	0.00961751
									chrX:140711985:140712208	60.3593	0.691406	0.240542	2.87437	0.0040484	0.00961771
									chr3:195312429:195313394	40.5212	-1.64421	0.572027	-2.87435	0.00404854	0.0096179
									chr14:32608231:32609568	75.1941	-0.87444	0.304224	-2.87433	0.00404881	0.00961826
									chr8:95471451:95472207	85.8842	-1.11864	0.389182	-2.87433	0.00404881	0.00961826
									chr9:62038321:62038602	11.147	-2.16986	0.754922	-2.87428	0.00404952	0.00961979
									chr5:174793242:174794423	300.931	-0.341762	0.118904	-2.87426	0.00404975	0.0096202
									chr17:76584464:76586590	669.203	0.397192	0.138194	2.87416	0.00405099	0.00962299
									chr2:108315226:108317154	214.511	0.677829	0.235836	2.87416	0.0040511	0.0096231
									chr8:101459596:101461444	138.398	0.775133	0.269696	2.8741	0.00405186	0.00962477
									chr4:8624447:8625404	459.756	-0.427374	0.148699	-2.87408	0.00405207	0.00962512
									chr1:170321161:170321481	17.6144	-1.02689	0.357303	-2.87402	0.00405288	0.0096269
									chr2:226853297:226853909	23.496	-1.81642	0.632019	-2.87399	0.00405323	0.00962758
									chr16:30941347:30942779	441.743	0.288389	0.100347	2.87393	0.00405394	0.00962903
									chr8:41255536:41256855	148.563	-0.564562	0.196443	-2.87393	0.00405396	0.00962903
									chr8:93845933:93847363	501.521	0.683462	0.237816	2.87391	0.00405429	0.00962967
									chr12:100675159:100676189	67.0412	-0.783575	0.272654	-2.87387	0.00405469	0.00963048
									chr2:158822104:158822990	100.663	0.713047	0.248115	2.87385	0.00405497	0.00963098
									chr1:106814326:106814847	22.3716	-1.47906	0.514664	-2.87383	0.00405529	0.0096316
									chr18:76065087:76065355	24.094	-0.894203	0.311155	-2.87382	0.00405537	0.00963164
									chr16:20676934:20677178	23.5564	-0.974902	0.339242	-2.87377	0.0040561	0.00963323
									chr11:26620763:26621559	45.3622	-1.01732	0.354003	-2.87376	0.00405616	0.00963323
									chrX:103151824:103152563	411.54	-0.486128	0.169162	-2.87375	0.0040563	0.0096334
									chr5:10760097:10762075	1307.27	0.241634	0.084084	2.87372	0.00405666	0.00963412
									chr11:8883161:8883686	34.9998	1.59615	0.555462	2.87356	0.00405869	0.00963879
									chr3:171362667:171363677	115.039	1.20318	0.418714	2.87351	0.0040594	0.00964034
									chr1:222250097:222251163	143.496	-1.70088	0.591934	-2.87343	0.00406038	0.00964253
									chr9:9003111:9003716	64.3251	-0.487644	0.16971	-2.87339	0.00406088	0.00964355
									chr5:120122523:120123065	35.7835	-0.998101	0.347363	-2.87336	0.00406125	0.00964429
									chr19:16386533:16387000	122.665	-0.426421	0.148406	-2.87334	0.00406154	0.00964483
									chr7:99693201:99693902	80.4399	-0.65736	0.228788	-2.87323	0.00406293	0.00964799
									chr11:115737614:115738419	70.3184	-1.84513	0.642184	-2.87321	0.00406329	0.0096487
									chr17:65364479:65366215	355.772	-0.799212	0.278165	-2.87316	0.00406392	0.00965003
									chr9:39458388:39459150	40.395	-1.45827	0.507555	-2.87313	0.00406421	0.00965051
									chr5:64659202:64660115	85.1776	0.578444	0.201329	2.87313	0.00406424	0.00965051
									chr15:74889213:74890836	1227.96	0.275536	0.0959029	2.87307	0.00406499	0.00965214
									chr20:38789583:38791105	94.4928	-0.568273	0.197794	-2.87306	0.00406522	0.00965254
									chr3:59179988:59180473	48.8406	-0.815425	0.283823	-2.873	0.00406594	0.00965412
									chr6:167510620:167511051	50.5568	0.864913	0.301057	2.87292	0.004067	0.00965647
									chr1:166164813:166167641	878.903	0.283224	0.0985847	2.8729	0.0040672	0.0096568
									chr20:53899311:53899974	78.4643	-0.623581	0.217057	-2.87289	0.0040674	0.00965702
									chr4:8503503:8505066	421.48	-0.557206	0.193953	-2.87289	0.00406741	0.00965702
									chr10:78995764:78997677	134.155	0.635029	0.221048	2.87281	0.00406839	0.00965919
									chr1:82844495:82846509	371.424	-1.03762	0.361198	-2.87272	0.00406949	0.00966166
									chr17:69450932:69451393	38.7294	-1.07213	0.373213	-2.87271	0.00406969	0.00966198
									chr5:90366784:90367498	91.3302	0.464754	0.161785	2.87267	0.00407022	0.0096631
									chr3:186456026:186457708	1128.72	1.34821	0.469329	2.87264	0.00407055	0.00966374
									chr10:48463471:48464065	77.8706	-1.06486	0.370703	-2.87253	0.00407194	0.0096669
									chr1:232924998:232926820	128.818	-0.740451	0.257771	-2.87251	0.00407227	0.00966753
									chr8:142045389:142046634	78.0773	0.606742	0.211224	2.8725	0.00407239	0.00966764
									chr2:12326817:12327141	24.361	-0.816245	0.284159	-2.8725	0.00407244	0.00966764
									chr8:32691922:32692932	89.0908	-0.946044	0.32935	-2.87246	0.00407291	0.00966844
									chr20:53611420:53612093	112.267	-0.841282	0.292879	-2.87246	0.00407295	0.00966844
									chr2:974169:975198	146.934	-0.718724	0.250212	-2.87245	0.00407297	0.00966844
									chr8:38957162:38958080	115.995	-0.500097	0.174114	-2.87224	0.00407571	0.00967481
									chr7:127162280:127162763	47.9089	-1.08134	0.376481	-2.87224	0.0040758	0.00967487
									chr18:61635675:61637734	281.585	-0.437127	0.152191	-2.87222	0.00407594	0.00967506
									chr6:90286281:90286466	30.5584	0.604918	0.210611	2.87221	0.00407608	0.00967524
									chr10:70683409:70684275	53.6304	-0.693737	0.241539	-2.87215	0.0040769	0.00967704
									chr12:23836263:23837252	56.2896	1.14814	0.399756	2.87211	0.0040774	0.00967809
									chr14:69603474:69604071	115.258	-0.544259	0.1895	-2.87207	0.00407786	0.00967905
									chr4:36709979:36710289	19.5371	1.48517	0.517111	2.87206	0.00407802	0.00967928
									chr9:135222063:135222743	98.683	-0.425369	0.148107	-2.87204	0.0040783	0.00967979
									chr9:73699175:73699731	30.652	-2.13612	0.743786	-2.87196	0.00407937	0.00968219
									chr7:128818620:128819185	47.6673	-0.718421	0.250153	-2.87192	0.00407982	0.00968311
									chr14:95408795:95410263	98.7241	0.783169	0.272707	2.87184	0.00408091	0.00968555
									chr1:53583451:53584071	39.0228	-1.26635	0.440959	-2.87181	0.00408125	0.0096862
									chr6:138577270:138577954	182.36	0.727015	0.253158	2.87178	0.0040817	0.00968713
									chr7:68269426:68269962	15.7355	-1.50012	0.522386	-2.87168	0.004083	0.00968996
									chr7:157189461:157189935	37.0598	0.63065	0.21961	2.87168	0.00408302	0.00968996
									chr9:72635239:72635521	29.3102	0.6966	0.242583	2.8716	0.00408403	0.0096922
									chr4:110201625:110201785	119.492	0.66895	0.23296	2.87152	0.00408499	0.00969435
									chr2:234707775:234709245	227.204	0.563888	0.196386	2.87133	0.00408749	0.00970003
									chr14:48643104:48643737	75.35	0.897981	0.312741	2.87133	0.00408751	0.00970003
									chr6:50951996:50952771	62.3815	-1.20882	0.42104	-2.87104	0.00409126	0.00970878
									chr1:212698865:212701515	1063.26	0.283095	0.0986042	2.87103	0.00409139	0.00970895
									chr6:3795817:3796960	340.891	1.01391	0.353154	2.87102	0.00409152	0.00970909
									chr14:26067801:26068367	68.7766	-1.63177	0.568362	-2.871	0.00409178	0.00970958
									chr1:25892182:25892962	477.665	-0.458029	0.159541	-2.87092	0.00409282	0.00971191
									chr10:98173250:98173681	24.1152	0.726324	0.252996	2.87089	0.00409318	0.0097126
									chr4:88147540:88148346	42.3194	-0.929781	0.323871	-2.87084	0.00409382	0.00971396
									chr2:29388301:29388821	23.7536	-1.16182	0.404699	-2.87082	0.00409412	0.00971454
									chr12:57868414:57869808	598.117	1.29409	0.450782	2.87077	0.00409473	0.00971583
									chr2:78977914:78980107	273.74	-0.550414	0.191733	-2.87073	0.00409521	0.00971682
									chr9:7653206:7653824	30.7472	0.854512	0.297667	2.8707	0.0040957	0.00971774
									chr2:101698124:101698992	298.722	0.365379	0.127279	2.87069	0.00409572	0.00971774
									chr4:147958136:147959197	39.943	-1.27878	0.445462	-2.87069	0.00409581	0.00971781
									chr5:24473253:24474016	21.3897	-1.50833	0.525434	-2.87064	0.0040964	0.00971906
									chr1:235176545:235176925	25.7161	-0.740064	0.257806	-2.87062	0.00409663	0.00971946
									chr17:53628083:53628377	17.4418	-1.165	0.40584	-2.87059	0.00409705	0.00972031
									chr4:164779613:164780475	82.9604	-0.449066	0.156443	-2.87048	0.00409851	0.00972362
									chr6:36873726:36875301	1501.19	0.3545	0.123499	2.87047	0.00409862	0.00972374
									chr22:23016485:23017548	18.2837	1.47293	0.513137	2.87043	0.0040991	0.00972461
									chr21:31952699:31953493	33.2258	-1.38697	0.483193	-2.87043	0.00409911	0.00972461
									chr17:30290977:30292753	650.928	0.433964	0.151185	2.87042	0.00409933	0.00972498
									chr5:140244334:140245031	420.482	0.290828	0.10132	2.87038	0.00409983	0.00972602
									chr22:48827019:48828233	96.2106	-0.785484	0.273653	-2.87036	0.00410001	0.00972631
									chr1:1430252:1430775	175.669	-0.416748	0.145191	-2.87035	0.0041002	0.0097266
									chr5:175533874:175534845	412.013	0.46144	0.16077	2.87019	0.00410228	0.00973139
									chr9:133135104:133135799	132.706	-0.997019	0.347381	-2.8701	0.0041034	0.00973385
									chr10:127906530:127908106	571.774	0.482351	0.168061	2.8701	0.00410344	0.00973385
									chr1:179742496:179744610	846.487	0.367481	0.128039	2.87007	0.00410387	0.00973458
									chr14:72812083:72813745	112.024	-0.588274	0.204969	-2.87007	0.00410387	0.00973458
									chr17:59851419:59852283	71.5154	-1.01651	0.354179	-2.87003	0.0041043	0.00973529
									chr7:100370216:100371221	222.066	0.589044	0.20524	2.87003	0.00410436	0.00973529
									chr20:20037756:20039181	215.578	-1.09357	0.38103	-2.87003	0.00410436	0.00973529
									chr3:109382626:109382965	26.4492	0.792809	0.27624	2.87	0.00410471	0.00973598
									chr2:163245950:163246838	95.2881	-1.2714	0.443	-2.86998	0.00410501	0.00973653
									chr20:23937155:23938226	185.663	-0.393549	0.137128	-2.86994	0.00410552	0.0097376
									chr13:92346088:92346567	31.7013	-0.851642	0.296747	-2.86993	0.00410565	0.00973777
									chr7:4460548:4461154	80.07	-0.941885	0.328199	-2.86986	0.00410659	0.00973984
									chr4:99893625:99895184	607.055	0.264106	0.0920296	2.86979	0.00410743	0.00974169
									chr8:27601882:27602742	196.69	0.39951	0.139214	2.86975	0.00410801	0.00974291
									chr14:32472100:32473861	490.012	-0.938944	0.327189	-2.86973	0.00410824	0.00974328
									chr2:177164231:177164912	228.873	0.439014	0.152981	2.86972	0.00410833	0.00974328
									chr3:56012296:56013823	338.854	-1.98044	0.690116	-2.86972	0.00410835	0.00974328
									chr4:37664768:37665813	191.686	0.492827	0.171736	2.86968	0.00410885	0.00974432
									chr7:7581424:7582168	183.272	0.99304	0.346046	2.86967	0.00410898	0.00974449
									chr15:23869100:23869865	302.377	0.610316	0.212685	2.86957	0.00411028	0.00974742
									chr11:44367297:44368315	50.7345	-0.525456	0.183117	-2.86952	0.004111	0.00974898
									chr17:66526902:66527746	77.5842	0.651572	0.227068	2.86951	0.00411114	0.00974916
									chr6:167933386:167933660	19.5014	1.00229	0.349295	2.86946	0.00411176	0.00975049
									chr9:96078763:96079352	38.1593	0.655702	0.228514	2.86942	0.00411222	0.00975143
									chr14:103422990:103423247	27.7171	-1.26805	0.441924	-2.86938	0.0041128	0.00975266
									chr11:23144921:23145430	14.04	1.30768	0.45574	2.86936	0.00411302	0.00975303
									chr19:13985724:13986923	93.2002	-0.595108	0.207413	-2.8692	0.00411514	0.0097579
									chr12:117098737:117099995	278.635	0.4064	0.141643	2.86919	0.00411521	0.00975793
									chr7:116356922:116357432	38.0653	-1.53023	0.533373	-2.86897	0.00411813	0.00976471
									chr6:6655920:6657010	47.3836	-1.13115	0.394272	-2.86896	0.00411827	0.00976488
									chr2:226690626:226691689	65.3986	-0.578087	0.201502	-2.86889	0.00411911	0.00976674
									chr2:94989127:94989380	30.6956	0.952444	0.331992	2.86887	0.00411936	0.00976707
									chr4:162450219:162451107	68.1907	-1.39481	0.486188	-2.86887	0.00411938	0.00976707
									chr2:134324061:134325210	49.508	-1.68591	0.58767	-2.86881	0.00412015	0.00976875
									chr1:164982963:164983417	39.8792	-0.891278	0.31068	-2.8688	0.00412036	0.00976909
									chr9:101465215:101465688	43.1247	-0.819404	0.285629	-2.86877	0.00412068	0.00976971
									chrX:154596175:154597266	403.498	0.77321	0.269531	2.86873	0.0041213	0.00977103
									chr3:125151179:125151711	23.1137	-1.46125	0.509382	-2.86866	0.0041221	0.00977279
									chr7:14875962:14876569	51.9166	-0.671432	0.234059	-2.86865	0.00412229	0.00977309
									chr5:72301536:72302794	216.549	-0.783909	0.273269	-2.86864	0.00412242	0.00977324
									chr13:43744693:43745132	30.5566	-0.872078	0.304005	-2.86863	0.00412256	0.00977332
									chr6:31682693:31683548	407.653	0.557078	0.194197	2.86863	0.00412258	0.00977332
									chr18:56860826:56861971	171.517	0.873287	0.304428	2.86862	0.00412267	0.00977339
									chr12:106074494:106075404	945.399	0.40621	0.141607	2.86857	0.00412338	0.00977493
									chr8:81720507:81721638	1214.55	0.240086	0.0836964	2.86854	0.00412374	0.00977564
									chr16:86713856:86714690	62.5346	-0.541961	0.188933	-2.86853	0.00412382	0.00977566
									chr2:213007017:213007784	193.707	-0.639862	0.223064	-2.86851	0.00412407	0.00977613
									chr3:63613519:63614202	36.6708	-1.23764	0.431462	-2.86848	0.00412448	0.00977695
									chr2:105881758:105883558	244.576	-0.760132	0.264996	-2.86846	0.00412476	0.00977745
									chrX:72959787:72960415	46.1822	-0.879359	0.306563	-2.86845	0.0041249	0.00977765
									chr14:93007928:93008810	113.375	-0.786185	0.274085	-2.8684	0.00412558	0.0097791
									chr18:37019157:37019621	47.8412	-0.953723	0.332497	-2.86837	0.00412598	0.00977985
									chr17:1472000:1472928	151.828	-0.923849	0.322082	-2.86836	0.00412602	0.00977985
									chr16:77548208:77548539	22.638	-0.931772	0.324853	-2.86829	0.004127	0.00978203
									chr12:58285586:58286981	98.1241	1.00917	0.351841	2.86825	0.00412754	0.00978317
									chr3:69182509:69183601	67.4809	-0.836659	0.291701	-2.86821	0.00412806	0.00978425
									chr12:113421879:113423108	311.402	-0.574964	0.200463	-2.86818	0.00412842	0.00978494
									chrX:43647754:43648224	22.8591	-1.98904	0.693502	-2.86811	0.00412933	0.00978696
									chr1:75265356:75266563	151.688	0.414199	0.144416	2.8681	0.00412947	0.00978714
									chr10:75345652:75346286	38.7981	-0.864331	0.301361	-2.86809	0.00412955	0.00978718
									chr1:184225333:184225970	37.88	0.581361	0.202702	2.86806	0.00412993	0.00978793
									chr14:69129120:69130166	371.841	0.259215	0.0903832	2.86796	0.00413134	0.00979113
									chr8:37891764:37892128	92.9628	0.561922	0.195933	2.86792	0.00413174	0.00979193
									chr6:56450856:56451815	66.4927	-0.956948	0.333674	-2.86791	0.00413196	0.00979229
									chr11:8745397:8746244	74.1738	-1.42242	0.495986	-2.86787	0.00413251	0.00979345
									chr1:225378771:225379638	99.0694	-0.559418	0.195067	-2.86782	0.00413308	0.00979463
									chr1:3273571:3275348	365.294	1.46498	0.510833	2.86782	0.00413313	0.00979463
									chr9:116304779:116305566	62.8468	0.816984	0.284881	2.86781	0.00413325	0.00979476
									chr2:217918135:217919276	215.408	-0.578865	0.201853	-2.86775	0.00413399	0.00979638
									chr12:49287981:49288795	112.752	0.383677	0.133791	2.86774	0.00413411	0.00979652
									chr18:50465823:50466198	19.5536	-0.965401	0.336647	-2.86769	0.00413479	0.0097979
									chr11:13221488:13222725	364.011	1.32084	0.460595	2.86769	0.00413482	0.0097979
									chr17:55454915:55455401	26.9918	-1.24622	0.434576	-2.86766	0.00413518	0.0097986
									chr12:92859633:92860737	58.5375	-1.02499	0.357444	-2.86755	0.0041366	0.00980181
									chr7:51645203:51645712	163.942	0.964932	0.336511	2.86746	0.00413775	0.00980439
									chr19:3876946:3877393	93.3679	-0.888525	0.309871	-2.8674	0.00413853	0.0098061
									chr10:12499169:12499370	32.076	-0.721097	0.251484	-2.86736	0.00413908	0.00980725
									chr8:25475400:25476180	80.6772	-0.518367	0.180784	-2.86733	0.00413957	0.00980825
									chr17:43632406:43633714	90.1208	-0.572084	0.199519	-2.86731	0.0041398	0.00980865
									chr8:21835961:21836379	21.7351	-1.01395	0.353629	-2.86727	0.00414029	0.00980968
									chr16:47017704:47018989	242.22	-0.315289	0.109963	-2.86722	0.00414095	0.00981108
									chr19:47765339:47766569	361.423	0.371829	0.129687	2.86712	0.00414224	0.00981399
									chr3:52338877:52340457	155.189	0.353024	0.123129	2.86711	0.00414241	0.00981425
									chr20:2658356:2659281	61.4931	-0.710223	0.247716	-2.86709	0.0041427	0.00981479
									chr9:135984836:135985248	31.0284	-0.715026	0.249394	-2.86705	0.00414316	0.00981572
									chr12:116635745:116635924	16.9619	1.20639	0.420786	2.86699	0.00414397	0.0098175
									chr7:158587395:158589303	642.602	0.382828	0.133531	2.86697	0.00414428	0.00981807
									chr5:107592318:107593664	111.646	-0.599995	0.209283	-2.8669	0.00414511	0.00981991
									chr12:12428956:12429581	32.1576	-1.27252	0.443872	-2.86686	0.00414568	0.00982098
									chr8:20302308:20304260	1291.53	0.266527	0.0929682	2.86686	0.00414571	0.00982098
									chr1:53674081:53675438	163.758	-0.586708	0.204652	-2.86685	0.00414576	0.00982098
									chr6:33822310:33823880	340.548	-0.490079	0.170951	-2.86678	0.00414672	0.00982312
									chr19:41323231:41323934	97.4093	-1.35556	0.472867	-2.86669	0.00414785	0.00982564
									chr9:126664749:126666125	432.211	0.460781	0.160737	2.86668	0.004148	0.00982586
									chr12:59130662:59131878	69.4896	-1.03767	0.361981	-2.86665	0.0041484	0.00982658
									chr12:52011262:52011557	71.061	0.773721	0.269904	2.86665	0.00414843	0.00982658
									chr15:89459777:89460133	27.0648	1.26061	0.439754	2.86662	0.00414882	0.00982734
									chr2:148303907:148304115	25.6547	0.794757	0.277247	2.86661	0.00414899	0.00982761
									chr7:157566024:157566919	319.566	1.37007	0.477944	2.86659	0.00414917	0.00982787
									chrX:31356177:31356595	36.4821	0.681715	0.237821	2.8665	0.00415035	0.00983053
									chr18:70973573:70974018	30.2861	-1.02955	0.359184	-2.86635	0.00415236	0.00983515
									chr1:44005515:44006611	368.287	0.254189	0.0886812	2.86632	0.00415271	0.00983581
									chr1:27124447:27125350	95.1961	0.560132	0.195419	2.86631	0.00415286	0.00983603
									chr3:78337090:78338793	78.648	1.24506	0.434388	2.86625	0.00415366	0.00983778
									chr1:101927782:101929566	142.79	-1.3233	0.461687	-2.86622	0.00415401	0.00983846
									chr11:35292231:35292664	36.8976	0.857486	0.299171	2.86621	0.00415421	0.00983877
									chr8:41745906:41747015	145.631	-0.773764	0.269963	-2.86619	0.00415449	0.00983928
									chr2:120067171:120067568	23.9422	-1.1278	0.393487	-2.86618	0.00415463	0.00983936
									chr8:51809067:51811436	206.124	-0.634991	0.221547	-2.86618	0.00415465	0.00983936
									chr7:8284185:8285249	47.1457	-0.998281	0.348312	-2.86605	0.00415622	0.00984295
									chr5:170467024:170467295	13.8312	-1.15863	0.404265	-2.86602	0.00415668	0.00984387
									chr3:81338773:81339554	59.1234	-0.557863	0.19465	-2.86598	0.0041572	0.00984497
									chr1:219076375:219077250	65.0373	1.30308	0.454676	2.86595	0.00415763	0.00984583
									chr16:10263011:10263461	24.0005	0.91616	0.319672	2.86594	0.00415772	0.00984589
									chr10:69392098:69393013	449.223	0.249872	0.0871873	2.86592	0.00415797	0.00984625
									chr6:33433700:33434088	151.119	-0.353789	0.123447	-2.86592	0.00415799	0.00984625
									chr12:5200393:5201358	207.552	-0.424587	0.148152	-2.86589	0.00415835	0.00984693
									chr4:40190820:40191287	28.5996	-0.962329	0.335801	-2.86577	0.00415991	0.00985048
									chr1:145716426:145716997	85.0128	-0.650917	0.227137	-2.86575	0.00416027	0.00985118
									chr13:59458737:59459822	56.7195	-0.970046	0.338497	-2.86574	0.00416033	0.00985118
									chr8:2145491:2147039	228.932	0.888277	0.30997	2.86569	0.00416102	0.00985266
									chr14:97992667:97993616	21.2579	-1.55358	0.542133	-2.86567	0.00416123	0.00985302
									chr13:60230545:60230986	29.8894	-0.958164	0.334367	-2.8656	0.00416213	0.00985491
									chr18:44370804:44371475	38.5732	-2.07941	0.725644	-2.8656	0.00416215	0.00985491
									chr1:149984438:149985509	64.4762	-1.51064	0.527164	-2.86559	0.00416235	0.00985522
									chr6:108105476:108106023	24.9725	-1.02124	0.356383	-2.86556	0.00416267	0.0098557
									chr8:55581797:55583014	113.04	0.760051	0.265236	2.86556	0.00416268	0.0098557
									chr2:205283172:205284833	163.475	0.606304	0.211586	2.86553	0.00416315	0.00985668
									chr3:14457887:14458607	100.665	-0.776771	0.271083	-2.86544	0.00416429	0.00985921
									chr20:5175697:5176229	47.5467	1.23507	0.431027	2.86541	0.00416467	0.00985996
									chr16:49798719:49799632	122.305	-0.542861	0.189454	-2.8654	0.00416486	0.00986026
									chr6:106129571:106129787	35.7515	1.34935	0.470931	2.86527	0.00416653	0.00986408
									chr12:15152476:15152762	21.0709	-0.874718	0.305286	-2.86524	0.0041669	0.00986479
									chr1:153938521:153939815	96.9409	-0.558692	0.19499	-2.86523	0.00416704	0.00986499
									chr6:2108996:2110106	43.0376	-0.837121	0.292167	-2.86521	0.00416731	0.00986547
									chr3:181103693:181103957	26.1425	1.03746	0.362093	2.86518	0.00416772	0.0098663
									chr5:108942470:108943566	47.0888	-1.5519	0.541655	-2.86511	0.00416858	0.00986819
									chr20:48380559:48381780	144.773	0.794171	0.277191	2.86507	0.00416917	0.00986936
									chr18:9807896:9809339	1199.29	0.485831	0.169571	2.86507	0.0041692	0.00986936
									chr7:86473418:86474085	77.0568	-1.30736	0.456313	-2.86505	0.00416938	0.00986952
									chr6:118633991:118634289	13.1054	1.72443	0.601886	2.86505	0.0041694	0.00986952
									chr11:37646791:37647185	32.8999	-0.907637	0.316796	-2.86505	0.00416947	0.00986954
									chr19:28577200:28577717	16.3693	-1.45777	0.508822	-2.86499	0.00417023	0.00987119
									chr11:131089501:131090478	35.542	1.12342	0.392123	2.86497	0.00417053	0.00987176
									chrX:115137947:115138594	57.8049	-0.993235	0.346688	-2.86493	0.00417102	0.00987262
									chrX:113774222:113775657	70.7463	-1.55034	0.541144	-2.86493	0.00417102	0.00987262
									chr5:68290248:68290769	148.351	0.470024	0.164062	2.86491	0.00417126	0.00987304
									chr19:1285106:1286232	244.378	0.326356	0.113915	2.8649	0.00417136	0.00987312
									chr14:61188946:61189634	59.0455	-0.911562	0.318184	-2.86489	0.00417158	0.00987338
									chr6:11830006:11830502	32.4652	-0.808612	0.282249	-2.86489	0.0041716	0.00987338
									chr2:65798437:65800042	62.5405	-0.534124	0.186441	-2.86485	0.0041721	0.00987443
									chr3:18588638:18589436	78.4098	-1.28974	0.450197	-2.86482	0.00417243	0.00987506
									chr9:69198493:69198941	55.7322	0.782091	0.273	2.8648	0.00417275	0.00987567
									chr5:169777065:169777822	116.231	1.01887	0.355662	2.86472	0.00417372	0.00987768
									chr2:137353787:137354273	20.987	-0.981317	0.342552	-2.86472	0.00417373	0.00987768
									chr17:45020478:45021054	117.009	-0.53263	0.185932	-2.86466	0.00417461	0.00987962
									chr12:125243826:125244096	27.6163	1.38291	0.482765	2.86456	0.00417594	0.00988262
									chr13:21905513:21906019	22.6047	-1.60102	0.558915	-2.86451	0.00417657	0.00988396
									chr5:42636221:42636697	21.6789	-0.901724	0.314794	-2.86449	0.00417685	0.00988446
									chr9:102514379:102514886	35.747	1.01337	0.353772	2.86448	0.00417697	0.00988459
									chr1:5198408:5198688	30.5401	-0.89891	0.313824	-2.86438	0.00417825	0.00988749
									chr7:39921513:39922276	138.399	1.09799	0.383328	2.86435	0.00417864	0.00988827
									chr14:49135014:49135443	24.8788	-0.771255	0.269262	-2.86433	0.00417889	0.0098887
									chr13:72677078:72677903	66.6831	-1.64503	0.574317	-2.86431	0.00417913	0.00988913
									chr5:133653025:133654543	56.778	-0.613925	0.214338	-2.86428	0.00417952	0.0098899
									chr16:87821526:87823443	851.013	0.650533	0.227128	2.86417	0.00418106	0.00989337
									chr20:18001300:18002346	225.846	-0.958577	0.33468	-2.86416	0.00418112	0.00989337
									chr15:92090996:92091628	68.2461	0.556252	0.194212	2.86415	0.00418132	0.0098937
									chr14:101334347:101335549	75.0692	-0.684385	0.238954	-2.86409	0.00418214	0.00989548
									chr20:62803983:62806331	490.301	0.488569	0.170585	2.86408	0.0041822	0.00989548
									chr2:235089187:235089366	67.0585	0.775756	0.270859	2.86406	0.00418248	0.00989599
									chr14:49408302:49409156	40.518	-1.30754	0.456542	-2.864	0.0041833	0.00989779
									chr8:96958649:96960027	88.6171	-0.588801	0.205588	-2.86399	0.00418345	0.009898
									chr6:133240456:133243533	1685.99	0.489525	0.170925	2.86398	0.00418353	0.00989802
									chr1:185774312:185776071	216.312	-0.855138	0.298585	-2.86397	0.00418366	0.0098982
									chr13:31322780:31324142	160.061	1.39944	0.488642	2.86393	0.00418418	0.00989912
									chr3:74106853:74107674	35.5945	-1.20575	0.421012	-2.86393	0.00418418	0.00989912
									chr2:42567409:42570145	931.751	0.359413	0.125497	2.86392	0.00418433	0.00989934
									chr21:43985263:43986393	148.817	-0.57944	0.202326	-2.86389	0.0041847	0.00990006
									chr1:59451612:59452290	74.9412	1.23322	0.430632	2.86374	0.00418666	0.00990443
									chr11:119721114:119721680	109.389	-0.488919	0.170727	-2.86374	0.00418668	0.00990443
									chr1:44275651:44276415	62.4725	-0.578263	0.201927	-2.86372	0.00418692	0.00990486
									chr19:54478667:54479156	117.253	-0.343963	0.120111	-2.86371	0.00418708	0.00990508
									chr7:2313746:2315016	823.138	0.296163	0.10342	2.86369	0.00418743	0.00990578
									chr5:22164403:22165747	205.887	-0.678207	0.236831	-2.86367	0.00418763	0.00990608
									chr2:203470231:203470713	36.5886	-0.961435	0.335749	-2.86355	0.0041892	0.00990965
									chr2:85717262:85718326	96.8533	0.642355	0.224331	2.86342	0.00419092	0.00991358
									chr17:77036083:77037645	133.573	0.70168	0.245052	2.86339	0.00419135	0.00991444
									chr21:16305736:16306110	291.095	0.361396	0.126216	2.86331	0.00419242	0.00991682
									chr8:134410447:134411701	32.2213	0.745862	0.26049	2.8633	0.00419249	0.00991683
									chr13:24038335:24040068	294.543	-0.425485	0.148601	-2.86328	0.00419277	0.00991734
									chr13:105278939:105279449	150.746	-0.78606	0.274532	-2.86328	0.00419285	0.00991738
									chr11:108853594:108854369	98.6794	-0.428973	0.149821	-2.86323	0.00419344	0.00991857
									chr9:129648108:129649015	52.4616	-1.05883	0.369804	-2.86323	0.00419348	0.00991857
									chr5:51398538:51400087	261.67	0.533184	0.186218	2.86322	0.00419358	0.00991867
									chr17:7280424:7282573	1836.41	0.311592	0.108828	2.86317	0.00419426	0.00992013
									chr11:87020385:87020667	20.3195	0.928243	0.324209	2.8631	0.00419521	0.00992223
									chr4:8537001:8537609	55.5861	-1.02079	0.356544	-2.86301	0.00419642	0.00992492
									chr8:124463227:124463848	89.0122	-1.29768	0.453263	-2.86298	0.00419674	0.00992553
									chr7:22920728:22921086	20.2845	-1.29153	0.451116	-2.86297	0.00419694	0.00992587
									chr17:20141356:20141890	43.1161	0.566804	0.197982	2.86291	0.00419768	0.00992734
									chr4:77196822:77197628	29.6567	-0.883478	0.308594	-2.86291	0.00419771	0.00992734
									chr1:167533147:167534267	495.809	0.375972	0.131325	2.86291	0.00419775	0.00992734
									chr17:68354229:68355029	60.2413	-1.34257	0.468956	-2.86289	0.00419795	0.00992766
									chr6:167742807:167743122	24.5484	-0.915129	0.319653	-2.86289	0.00419802	0.00992767
									chr14:74647325:74648995	426.336	-0.539275	0.188368	-2.86287	0.00419817	0.00992787
									chr20:51650445:51651236	53.2547	-0.754504	0.263549	-2.86287	0.00419827	0.00992795
									chr7:29281726:29282398	42.7382	-1.33465	0.466198	-2.86284	0.00419862	0.00992863
									chr17:29027096:29028709	241.576	-0.638394	0.222994	-2.86283	0.00419875	0.0099288
									chr4:36349604:36350916	114.779	-0.920082	0.321393	-2.86279	0.00419924	0.0099298
									chr13:113928650:113929722	82.3912	-0.740154	0.258546	-2.86276	0.00419969	0.00993072
									chr2:232653258:232653818	115.176	-0.838503	0.292903	-2.86273	0.00420006	0.00993135
									chr13:35468131:35468513	66.9617	-1.40257	0.489942	-2.86273	0.00420008	0.00993135
									chr3:21680796:21681643	47.4969	-1.1409	0.398543	-2.86269	0.00420066	0.00993256
									chr12:44603375:44604445	194.729	-1.39942	0.488852	-2.86267	0.00420091	0.00993301
									chr5:9233174:9234611	210.579	-0.963476	0.33657	-2.86263	0.00420143	0.00993407
									chr4:137623066:137623539	144.576	1.25088	0.436997	2.86244	0.00420396	0.00993992
									chr12:28506277:28507928	51.6553	-1.02541	0.358235	-2.8624	0.00420452	0.00994109
									chr16:72474298:72474935	65.8708	1.00837	0.352283	2.86238	0.00420475	0.00994147
									chr4:189512930:189514465	105.8	-0.910377	0.318059	-2.86229	0.00420588	0.009944
									chr4:123215471:123216019	22.6464	-0.831698	0.290571	-2.86229	0.00420594	0.009944
									chr6:149268200:149269591	218.343	1.207	0.421706	2.86218	0.00420736	0.0099472
									chr4:77366735:77367963	123.334	-0.563599	0.196924	-2.86202	0.00420954	0.0099522
									chr20:50638001:50638968	79.7113	-0.844148	0.294949	-2.86201	0.0042096	0.0099522
									chr11:76837497:76839079	227.541	0.747875	0.261316	2.86196	0.00421032	0.00995374
									chr19:51903776:51905373	663.39	0.319967	0.1118	2.86195	0.00421043	0.00995387
									chr5:72242194:72243361	393.719	-0.459314	0.160491	-2.86192	0.00421078	0.00995452
									chr15:77991935:77992446	59.7056	-0.811864	0.283683	-2.86187	0.00421153	0.00995616
									chr16:86789145:86790415	95.5075	-0.632298	0.220944	-2.86181	0.00421235	0.00995795
									chr1:46543686:46544790	166.136	0.32496	0.113552	2.86178	0.00421268	0.00995858
									chr10:129396017:129396685	23.6171	0.856454	0.299286	2.86166	0.00421428	0.00996221
									chr12:88951143:88953098	147.889	-0.750649	0.262321	-2.86157	0.00421554	0.00996493
									chr2:10035918:10036936	134.305	-0.58856	0.205678	-2.86156	0.00421556	0.00996493
									chr4:139641282:139641657	30.7947	-1.08984	0.380862	-2.86152	0.00421612	0.00996609
									chr12:55559000:55559523	38.6648	-1.09315	0.382032	-2.8614	0.00421774	0.00996978
									chr4:21220996:21221407	20.7651	1.48809	0.520063	2.86137	0.00421815	0.00997059
									chr16:85005447:85006173	61.0877	-1.06697	0.372888	-2.86136	0.00421823	0.00997065
									chr6:170497601:170498503	440.735	-0.536624	0.187546	-2.8613	0.00421908	0.0099725
									chr4:48899739:48900464	73.3981	-0.832594	0.29099	-2.86125	0.00421979	0.00997401
									chr1:212511700:212512184	51.7733	-1.23241	0.430724	-2.86124	0.00421986	0.00997405
									chr3:133192285:133192919	45.7932	-0.782465	0.273477	-2.86117	0.00422077	0.00997594
									chr12:120737717:120739046	102.002	-0.435491	0.152207	-2.86117	0.00422079	0.00997594
									chr1:246884892:246886140	111.495	-0.572625	0.200139	-2.86113	0.00422134	0.00997708
									chr2:44183851:44184773	62.8848	-0.732033	0.255855	-2.86112	0.00422143	0.00997714
									chr1:178501093:178502094	178.019	0.352224	0.123108	2.86109	0.00422183	0.00997794
									chr5:130316845:130318162	71.5558	-0.906023	0.316671	-2.86108	0.00422198	0.00997815
									chrX:29083420:29084231	23.5573	-1.35916	0.475052	-2.86107	0.00422208	0.00997823
									chr2:143061:143685	97.0436	-0.73386	0.256503	-2.86102	0.00422285	0.0099799
									chr8:86767281:86767761	17.8781	-1.57969	0.552155	-2.86095	0.00422373	0.00998183
									chr7:31017189:31018002	71.1985	0.636482	0.222473	2.86094	0.00422389	0.00998206
									chr3:40019355:40019658	27.2887	0.928645	0.324599	2.8609	0.00422435	0.009983
									chr3:84671514:84672155	34.7973	-1.18907	0.41564	-2.86082	0.00422541	0.00998536
									chr15:78008004:78008292	22.3198	-0.914781	0.31978	-2.86065	0.0042277	0.00999061
									chr12:9402333:9402765	17.9052	0.94744	0.331205	2.86059	0.00422857	0.00999252
									chr4:151743150:151743789	27.5247	-1.09566	0.383035	-2.86048	0.00422998	0.00999569
									chr7:74139072:74139434	27.7218	0.943422	0.329825	2.86037	0.00423149	0.0099991
									chr5:37839583:37840848	691.606	0.302758	0.105846	2.86036	0.00423155	0.0099991

### Sheet: S7H
Rank	TF	Score	Library
1	FOXG1	0.0006143	ARCHS4 Coexpression,6.143E-4
2	JUN	0.0006223	GTEx Coexpression,6.223E-4
3	GSX2	0.0007123	Enrichr Queries,7.123E-4
4	POU3F4	0.001229	ARCHS4 Coexpression,0.001229
5	FOSB	0.001245	GTEx Coexpression,0.001245
6	EVX1	0.001425	Enrichr Queries,0.001425
7	SP8	0.001843	ARCHS4 Coexpression,0.001843
8	HOXD13	0.001867	GTEx Coexpression,0.001867
9	HMX2	0.002137	Enrichr Queries,0.002137
10	RAX	0.002457	ARCHS4 Coexpression,0.002457
11	HOXD12	0.002489	GTEx Coexpression,0.002489
12	DPRX	0.002849	Enrichr Queries,0.002849
13	NR4A1	0.003111	GTEx Coexpression,0.003111
14	PCGF2	0.003367	ReMap ChIP-seq,0.003367
15	GSX1	0.003561	Enrichr Queries,0.003561
16	SALL3	0.003686	ARCHS4 Coexpression,0.003686
17	NPAS1	0.003734	GTEx Coexpression,0.003734
18	MAFF	0.004356	GTEx Coexpression,0.004356
19	HAND1	0.004914	ARCHS4 Coexpression,0.004914
20	ATF3	0.004978	GTEx Coexpression,0.004978
21	NEUROG1	0.004986	Enrichr Queries,0.004986
22	GLI3	0.005528	ARCHS4 Coexpression,0.005528
23	HOXA13	0.0056	GTEx Coexpression,0.0056
24	TP53	0.006098	Literature ChIP-seq,0.006098
25	HES6	0.006143	ARCHS4 Coexpression,0.006143
26	FOS	0.006223	GTEx Coexpression,0.006223
27	VSX2	0.00641	Enrichr Queries,0.00641
28	POU5F1	0.006734	ReMap ChIP-seq,0.006734
29	TCF12	0.006757	ARCHS4 Coexpression,0.006757
30	VAX1	0.007123	Enrichr Queries,0.007123
31	HES4	0.007371	ARCHS4 Coexpression,0.007371
32	BHLHE40	0.007467	GTEx Coexpression,0.007467
33	HOXC11	0.007835	Enrichr Queries,0.007835
34	CSRNP1	0.007985	ARCHS4 Coexpression,0.007985
35	TCF23	0.00809	GTEx Coexpression,0.00809
36	JUND	0.008475	ENCODE ChIP-seq,0.008475
37	DMRTA2	0.008547	Enrichr Queries,0.008547
38	ZNF618	0.0086	ARCHS4 Coexpression,0.0086
39	EGR1	0.008712	GTEx Coexpression,0.008712
40	GLI2	0.009214	ARCHS4 Coexpression,0.009214
41	BARX1	0.009259	Enrichr Queries,0.009259
42	ESR1	0.009334	GTEx Coexpression,0.009334
43	FEZF1	0.009828	ARCHS4 Coexpression,0.009828
44	EVX2	0.009972	Enrichr Queries,0.009972
45	NANOG	0.0101	ReMap ChIP-seq,0.0101
46	IRX1	0.01058	GTEx Coexpression,0.01058
47	HMX1	0.01068	Enrichr Queries,0.01068
48	ASCL1	0.01106	ARCHS4 Coexpression,0.01106
49	HOXD10	0.0112	GTEx Coexpression,0.0112
50	DMRT3	0.0114	Enrichr Queries,0.0114
51	SP9	0.01167	ARCHS4 Coexpression,0.01167
52	PBX1	0.01182	GTEx Coexpression,0.01182
53	SOX14	0.01211	Enrichr Queries,0.01211
54	KLF4	0.0122	Literature ChIP-seq,0.0122
55	ARX	0.01229	ARCHS4 Coexpression,0.01229
56	ZHX1	0.01245	GTEx Coexpression,0.01245
57	HMX3	0.01282	Enrichr Queries,0.01282
58	EN2	0.0129	ARCHS4 Coexpression,0.0129
59	JUNB	0.01307	GTEx Coexpression,0.01307
60	ELF3	0.01347	ReMap ChIP-seq,0.01347
61	OTX1	0.01351	ARCHS4 Coexpression,0.01351
62	ALX3	0.01353	Enrichr Queries,0.01353
63	HOXD11	0.01369	GTEx Coexpression,0.01369
64	POU3F2	0.01413	ARCHS4 Coexpression,0.01413
65	TLX1	0.01425	Enrichr Queries,0.01425
66	VEZF1	0.01474	ARCHS4 Coexpression,0.01474
67	HOXA11	0.01493	GTEx Coexpression,0.01493
68	TLX3	0.01496	Enrichr Queries,0.01496
69	SOX17	0.01536	ARCHS4 Coexpression,0.01536
70	HOXA2	0.01556	GTEx Coexpression,0.01556
71	ZBED6	0.01597	ARCHS4 Coexpression,0.01597
72	NR2E1	0.01638	Enrichr Queries,0.01638
73	NEUROD4	0.01658	ARCHS4 Coexpression,0.01658
74	SCMH1	0.0168	GTEx Coexpression,0.0168
75	ARID2	0.01684	ReMap ChIP-seq,0.01684
76	SRF	0.01695	ENCODE ChIP-seq,0.01695
77	SRY	0.01709	Enrichr Queries,0.01709
78	KLF10	0.0172	ARCHS4 Coexpression,0.0172
79	GATA2	0.01742	GTEx Coexpression,0.01742
80	LHX8	0.01843	ARCHS4 Coexpression,0.01843
81	PGR	0.01867	GTEx Coexpression,0.01867
82	DLX6	0.01904	ARCHS4 Coexpression,0.01904
83	LBX1	0.01923	Enrichr Queries,0.01923
84	HOXD9	0.01929	GTEx Coexpression,0.01929
85	NR2F1	0.01966	ARCHS4 Coexpression,0.01966
86	HES5	0.01991	GTEx Coexpression,0.01991
87	GSC2	0.01994	Enrichr Queries,0.01994
88	TCF7L2	0.0202	ReMap ChIP-seq,0.0202
89	DMRTA1	0.02027	ARCHS4 Coexpression,0.02027
90	SNAI1	0.02054	GTEx Coexpression,0.02054
91	BARHL2	0.02066	Enrichr Queries,0.02066
92	EMX2	0.02116	GTEx Coexpression,0.02116
93	PDX1	0.02137	Enrichr Queries,0.02137
94	ALX4	0.02178	GTEx Coexpression,0.02178
95	FOXB1	0.02208	Enrichr Queries,0.02208
96	BNC2	0.0224	GTEx Coexpression,0.0224
97	POU3F3	0.02273	ARCHS4 Coexpression,0.02273
98	TLX2	0.02279	Enrichr Queries,0.02279
99	NKX23	0.02302	GTEx Coexpression,0.02302
100	SIX6	0.0235	Enrichr Queries,0.0235
101	PAX6	0.02357	ReMap ChIP-seq,0.02357
102	NFIL3	0.02365	GTEx Coexpression,0.02365
103	NKX21	0.02396	ARCHS4 Coexpression,0.02396
104	NKX32	0.02427	GTEx Coexpression,0.02427
105	MTF2	0.02439	Literature ChIP-seq,0.02439
106	GSC	0.02457	ARCHS4 Coexpression,0.02457
107	NEUROG2	0.02493	Enrichr Queries,0.02493
108	TFAP2C	0.02518	ARCHS4 Coexpression,0.02518
109	FOXP2	0.02551	GTEx Coexpression,0.02551
110	PHOX2A	0.02564	Enrichr Queries,0.02564
111	RFX4	0.0258	ARCHS4 Coexpression,0.0258
112	FOXP1	0.02614	GTEx Coexpression,0.02614
113	UNCX	0.02635	Enrichr Queries,0.02635
114	ZNF385A	0.02676	GTEx Coexpression,0.02676
115	CXXC4	0.02694	ReMap ChIP-seq,0.02694
116	LHX6	0.02703	ARCHS4 Coexpression,0.02703
117	OLIG3	0.02707	Enrichr Queries,0.02707
118	BCL11A	0.02738	GTEx Coexpression,0.02738
119	ESX1	0.02778	Enrichr Queries,0.02778
120	HOXB2	0.028	GTEx Coexpression,0.028
121	DBX1	0.02849	Enrichr Queries,0.02849
122	LMX1B	0.02862	GTEx Coexpression,0.02862
123	ZNF48	0.02887	ARCHS4 Coexpression,0.02887
124	PITX3	0.0292	Enrichr Queries,0.0292
125	ETS2	0.02925	GTEx Coexpression,0.02925
126	MSX2	0.02948	ARCHS4 Coexpression,0.02948
127	FOXJ2	0.02987	GTEx Coexpression,0.02987
128	SOX1	0.0301	ARCHS4 Coexpression,0.0301
129	ELK3	0.03049	Literature ChIP-seq,0.03049
130	NR4A3	0.03049	GTEx Coexpression,0.03049
131	MYCL	0.03071	ARCHS4 Coexpression,0.03071
132	HOXA9	0.03111	GTEx Coexpression,0.03111
133	LMX1A	0.03133	ARCHS4 Coexpression,0.03133
134	PAX2	0.03134	Enrichr Queries,0.03134
135	ZNF219	0.03174	GTEx Coexpression,0.03174
136	GBX2	0.03205	Enrichr Queries,0.03205
137	EOMES	0.03256	ARCHS4 Coexpression,0.03256
138	TBX4	0.03276	Enrichr Queries,0.03276
139	SIX5	0.03298	GTEx Coexpression,0.03298
140	SOX21	0.03317	ARCHS4 Coexpression,0.03317
141	NOBOX	0.03348	Enrichr Queries,0.03348
142	FOXB2	0.0336	GTEx Coexpression,0.0336
143	PRDM14	0.03367	ReMap ChIP-seq,0.03367
144	SOX2	0.03378	ARCHS4 Coexpression,0.03378
145	GATA3	0.0339	ENCODE ChIP-seq,0.0339
146	SOX9	0.03423	GTEx Coexpression,0.03423
147	TSHZ3	0.03485	GTEx Coexpression,0.03485
148	HOXC12	0.0349	Enrichr Queries,0.0349
149	ISL1	0.03547	GTEx Coexpression,0.03547
150	PAX1	0.03561	Enrichr Queries,0.03561
151	ZNF260	0.03563	ARCHS4 Coexpression,0.03563
152	HOXD3	0.03609	GTEx Coexpression,0.03609
153	ZNF800	0.03624	ARCHS4 Coexpression,0.03624
154	KLF5	0.03659	Literature ChIP-seq,0.03659
155	ZNF331	0.03671	GTEx Coexpression,0.03671
156	OLIG2	0.03686	ARCHS4 Coexpression,0.03686
157	FIGLA	0.03704	Enrichr Queries,0.03704
158	KDM5B	0.03704	ReMap ChIP-seq,0.03704
159	TSHZ2	0.03734	GTEx Coexpression,0.03734
160	ZSCAN9	0.03747	ARCHS4 Coexpression,0.03747
161	PROP1	0.03775	Enrichr Queries,0.03775
162	HOXA4	0.03796	GTEx Coexpression,0.03796
163	NR2F2	0.03808	ARCHS4 Coexpression,0.03808
164	SOX18	0.03858	GTEx Coexpression,0.03858
165	ZNF516	0.0387	ARCHS4 Coexpression,0.0387
166	KLF2	0.0392	GTEx Coexpression,0.0392
167	SOX11	0.03931	ARCHS4 Coexpression,0.03931
168	HIF3A	0.03983	GTEx Coexpression,0.03983
169	FOXD3	0.03989	Enrichr Queries,0.03989
170	HOXA5	0.03993	ARCHS4 Coexpression,0.03993
171	MBD3	0.0404	ReMap ChIP-seq,0.0404
172	ZBTB21	0.04045	GTEx Coexpression,0.04045
173	DLX2	0.04054	ARCHS4 Coexpression,0.04054
174	LHX5	0.0406	Enrichr Queries,0.0406
175	ZFP69B	0.04115	ARCHS4 Coexpression,0.04115
176	SIX3	0.04131	Enrichr Queries,0.04131
177	ATF4	0.04169	GTEx Coexpression,0.04169
178	DLX1	0.04177	ARCHS4 Coexpression,0.04177
179	ALX1	0.04202	Enrichr Queries,0.04202
180	ZNF503	0.04231	GTEx Coexpression,0.04231
181	EMX1	0.04274	Enrichr Queries,0.04274
182	HOXA3	0.04294	GTEx Coexpression,0.04294
183	PHOX2B	0.04345	Enrichr Queries,0.04345
184	FOXQ1	0.04356	GTEx Coexpression,0.04356
185	ZNF300	0.04361	ARCHS4 Coexpression,0.04361
186	NR1H2	0.04377	ReMap ChIP-seq,0.04377
187	HOXB1	0.04416	Enrichr Queries,0.04416
188	PBX3	0.04418	GTEx Coexpression,0.04418
189	SOX6	0.04423	ARCHS4 Coexpression,0.04423
190	OTP	0.0448	GTEx Coexpression,0.0448
191	SNAPC2	0.04543	GTEx Coexpression,0.04543
192	SP6	0.04545	ARCHS4 Coexpression,0.04545
193	HOXA10	0.04605	GTEx Coexpression,0.04605
194	DLX5	0.04607	ARCHS4 Coexpression,0.04607
195	FEZF2	0.04668	ARCHS4 Coexpression,0.04668
196	POU4F2	0.04701	Enrichr Queries,0.04701
197	TEAD1	0.04714	ReMap ChIP-seq,0.04714
198	HAND2	0.04729	GTEx Coexpression,0.04729
199	HES1	0.0473	ARCHS4 Coexpression,0.0473
200	NRL	0.04772	Enrichr Queries,0.04772
201	NFAT5	0.04791	ARCHS4 Coexpression,0.04791
202	TEAD3	0.04792	GTEx Coexpression,0.04792
203	DMRT1	0.04843	Enrichr Queries,0.04843
204	DLX3	0.04853	ARCHS4 Coexpression,0.04853
205	WT1	0.04854	GTEx Coexpression,0.04854
206	STAT3	0.04878	Literature ChIP-seq,0.04878
207	SALL2	0.04914	ARCHS4 Coexpression,0.04914
208	VSX1	0.04915	Enrichr Queries,0.04915
209	BCL6B	0.04916	GTEx Coexpression,0.04916
210	ZNF74	0.04975	ARCHS4 Coexpression,0.04975
211	IRX6	0.0504	GTEx Coexpression,0.0504
212	RELB	0.05051	ReMap ChIP-seq,0.05051
213	PAX7	0.05057	Enrichr Queries,0.05057
214	FOSL2	0.05098	ARCHS4 Coexpression,0.05098
215	NFATC4	0.05103	GTEx Coexpression,0.05103
216	TET1	0.05165	GTEx Coexpression,0.05165
217	PRDM13	0.05199	Enrichr Queries,0.05199
218	ZNF821	0.05221	ARCHS4 Coexpression,0.05221
219	EGR2	0.05227	GTEx Coexpression,0.05227
220	HOXC13	0.05289	GTEx Coexpression,0.05289
221	ONECUT3	0.05342	Enrichr Queries,0.05342
222	SOX7	0.05352	GTEx Coexpression,0.05352
223	HIF1A	0.05387	ReMap ChIP-seq,0.05387
224	PRDM12	0.05484	Enrichr Queries,0.05484
225	ETV3L	0.05528	ARCHS4 Coexpression,0.05528
226	SHOX	0.05556	Enrichr Queries,0.05556
227	FOXA2	0.0559	ARCHS4 Coexpression,0.0559
228	ZNF750	0.056	GTEx Coexpression,0.056
229	LBX2	0.05627	Enrichr Queries,0.05627
230	NFATC1	0.05663	GTEx Coexpression,0.05663
231	FOXE3	0.05698	Enrichr Queries,0.05698
232	NR4A2	0.05713	ARCHS4 Coexpression,0.05713
233	RARA	0.05724	ReMap ChIP-seq,0.05724
234	POU4F3	0.05769	Enrichr Queries,0.05769
235	IRF6	0.05787	GTEx Coexpression,0.05787
236	ZNF521	0.05835	ARCHS4 Coexpression,0.05835
237	BSX	0.0584	Enrichr Queries,0.0584
238	MYC	0.05849	GTEx Coexpression,0.05849
239	LHX3	0.05897	ARCHS4 Coexpression,0.05897
240	IRX4	0.05912	GTEx Coexpression,0.05912
241	GBX1	0.05912	Enrichr Queries,0.05912
242	RFX5	0.05932	ENCODE ChIP-seq,0.05932
243	AHR	0.05958	ARCHS4 Coexpression,0.05958
244	BCL11B	0.05974	GTEx Coexpression,0.05974
245	ISL2	0.05983	Enrichr Queries,0.05983
246	BARHL1	0.06054	Enrichr Queries,0.06054
247	RUNX2	0.06061	ReMap ChIP-seq,0.06061
248	IRX2	0.06081	ARCHS4 Coexpression,0.06081
249	RUNX1	0.06098	Literature ChIP-seq,0.06098
250	TP63	0.06098	GTEx Coexpression,0.06098
251	CDX2	0.06125	Enrichr Queries,0.06125
252	SALL1	0.06143	ARCHS4 Coexpression,0.06143
253	BCL6	0.06161	GTEx Coexpression,0.06161
254	HOXD1	0.06197	Enrichr Queries,0.06197
255	GATA6	0.06204	ARCHS4 Coexpression,0.06204
256	HOXC10	0.06223	GTEx Coexpression,0.06223
257	TFAP2B	0.06268	Enrichr Queries,0.06268
258	MEIS1	0.06285	GTEx Coexpression,0.06285
259	KLF6	0.06327	ARCHS4 Coexpression,0.06327
260	MIXL1	0.06339	Enrichr Queries,0.06339
261	TCF7L1	0.06388	ARCHS4 Coexpression,0.06388
262	MAFB	0.06397	ReMap ChIP-seq,0.06397
263	FOXF1	0.06409	GTEx Coexpression,0.06409
264	POU4F1	0.0641	Enrichr Queries,0.0641
265	CEBPD	0.0645	ARCHS4 Coexpression,0.0645
266	ZHX2	0.06472	GTEx Coexpression,0.06472
267	NFKB2	0.06511	ARCHS4 Coexpression,0.06511
268	SOX3	0.06572	ARCHS4 Coexpression,0.06572
269	BACH2	0.06596	GTEx Coexpression,0.06596
270	NHLH1	0.06624	Enrichr Queries,0.06624
271	HOXB3	0.06658	GTEx Coexpression,0.06658
272	KLF14	0.06695	Enrichr Queries,0.06695
273	DACH1	0.06695	ARCHS4 Coexpression,0.06695
274	ERG	0.06707	Literature ChIP-seq,0.06707
275	HOXA6	0.06721	GTEx Coexpression,0.06721
276	E2F1	0.06734	ReMap ChIP-seq,0.06734
277	NPAS3	0.06757	ARCHS4 Coexpression,0.06757
278	LHX4	0.06766	Enrichr Queries,0.06766
279	RELA	0.0678	ENCODE ChIP-seq,0.0678
280	KLF8	0.06783	GTEx Coexpression,0.06783
281	FOXL2	0.06838	Enrichr Queries,0.06838
282	TEAD2	0.06845	GTEx Coexpression,0.06845
283	PRDM16	0.0688	ARCHS4 Coexpression,0.0688
284	HOXB4	0.06907	GTEx Coexpression,0.06907
285	TBXT	0.06909	Enrichr Queries,0.06909
286	INSM1	0.06941	ARCHS4 Coexpression,0.06941
287	FOXF2	0.0697	GTEx Coexpression,0.0697
288	EN1	0.0698	Enrichr Queries,0.0698
289	POU3F1	0.07032	GTEx Coexpression,0.07032
290	VAX2	0.07051	Enrichr Queries,0.07051
291	CEBPG	0.07071	ReMap ChIP-seq,0.07071
292	HOXC9	0.07094	GTEx Coexpression,0.07094
293	ZIC4	0.07123	Enrichr Queries,0.07123
294	OLIG1	0.07125	ARCHS4 Coexpression,0.07125
295	ASCL4	0.07156	GTEx Coexpression,0.07156
296	ZNF407	0.07187	ARCHS4 Coexpression,0.07187
297	PTF1A	0.07194	Enrichr Queries,0.07194
298	SMAD1	0.07218	GTEx Coexpression,0.07218
299	GATA4	0.07248	ARCHS4 Coexpression,0.07248
300	HOXB13	0.07265	Enrichr Queries,0.07265
301	TCF3	0.07317	Literature ChIP-seq,0.07317
302	GATA5	0.07336	Enrichr Queries,0.07336
303	ZBTB49	0.07343	GTEx Coexpression,0.07343
304	LHX1	0.07407	Enrichr Queries,0.07407
305	ESR2	0.07407	ReMap ChIP-seq,0.07407
306	ZNF420	0.07432	ARCHS4 Coexpression,0.07432
307	DLX4	0.07479	Enrichr Queries,0.07479
308	ZNF711	0.07494	ARCHS4 Coexpression,0.07494
309	ZNF569	0.07555	ARCHS4 Coexpression,0.07555
310	ZXDB	0.07617	ARCHS4 Coexpression,0.07617
311	CEBPB	0.07627	ENCODE ChIP-seq,0.07627
312	HEY1	0.07678	ARCHS4 Coexpression,0.07678
313	ETV1	0.0774	ARCHS4 Coexpression,0.0774
314	SMAD4	0.07744	ReMap ChIP-seq,0.07744
315	HOXD4	0.07764	Enrichr Queries,0.07764
316	EBF1	0.07841	GTEx Coexpression,0.07841
317	HOXD8	0.07862	ARCHS4 Coexpression,0.07862
318	OSR2	0.07903	GTEx Coexpression,0.07903
319	ONECUT1	0.07906	Enrichr Queries,0.07906
320	CREB1	0.07927	Literature ChIP-seq,0.07927
321	ZFHX4	0.07965	GTEx Coexpression,0.07965
322	CBX2	0.08081	ReMap ChIP-seq,0.08081
323	MSX1	0.0809	GTEx Coexpression,0.0809
324	ZNF138	0.08108	ARCHS4 Coexpression,0.08108
325	PAX9	0.0812	Enrichr Queries,0.0812
326	PPARG	0.08152	GTEx Coexpression,0.08152
327	ZSCAN23	0.0817	ARCHS4 Coexpression,0.0817
328	HOXC5	0.08191	Enrichr Queries,0.08191
329	HOXC8	0.08214	GTEx Coexpression,0.08214
330	GLIS2	0.08231	ARCHS4 Coexpression,0.08231
331	FOXI1	0.08262	Enrichr Queries,0.08262
332	SOX8	0.08276	GTEx Coexpression,0.08276
333	ZSCAN16	0.08292	ARCHS4 Coexpression,0.08292
334	NHLH2	0.08333	Enrichr Queries,0.08333
335	ZNF112	0.08354	ARCHS4 Coexpression,0.08354
336	MEIS3	0.08401	GTEx Coexpression,0.08401
337	ETV2	0.08405	Enrichr Queries,0.08405
338	PURG	0.08415	ARCHS4 Coexpression,0.08415
339	TFAP2A	0.08418	ReMap ChIP-seq,0.08418
340	FOSL1	0.08475	ENCODE ChIP-seq,0.08475
341	DRGX	0.08476	Enrichr Queries,0.08476
342	ZNF644	0.08525	GTEx Coexpression,0.08525
343	MNX1	0.08537	Literature ChIP-seq,0.08537
344	SMAD3	0.08538	ARCHS4 Coexpression,0.08538
345	PAX3	0.08547	Enrichr Queries,0.08547
346	HOXB8	0.08618	Enrichr Queries,0.08618
347	ZFP1	0.08661	ARCHS4 Coexpression,0.08661
348	NOTO	0.08689	Enrichr Queries,0.08689
349	SKIL	0.08712	GTEx Coexpression,0.08712
350	ZNF512	0.08722	ARCHS4 Coexpression,0.08722
351	KLF9	0.08754	ReMap ChIP-seq,0.08754
352	HELT	0.08761	Enrichr Queries,0.08761
353	SOX4	0.08784	ARCHS4 Coexpression,0.08784
354	GCM2	0.08832	Enrichr Queries,0.08832
355	SCRT2	0.08845	ARCHS4 Coexpression,0.08845
356	TBX20	0.08903	Enrichr Queries,0.08903
357	ZNF625	0.08907	ARCHS4 Coexpression,0.08907
358	HIC1	0.08961	GTEx Coexpression,0.08961
359	ZNF410	0.09023	GTEx Coexpression,0.09023
360	GLIS3	0.09029	ARCHS4 Coexpression,0.09029
361	TBX3	0.09091	ARCHS4 Coexpression,0.09091
362	DMBX1	0.09117	Enrichr Queries,0.09117
363	SALL4	0.09146	Literature ChIP-seq,0.09146
364	TAL2	0.09152	ARCHS4 Coexpression,0.09152
365	MYOD1	0.09259	Enrichr Queries,0.09259
366	ZBTB9	0.09272	GTEx Coexpression,0.09272
367	TFAP2D	0.0933	Enrichr Queries,0.0933
368	NKX31	0.09334	GTEx Coexpression,0.09334
369	HIVEP1	0.09398	ARCHS4 Coexpression,0.09398
370	CRX	0.09402	Enrichr Queries,0.09402
371	SETBP1	0.09459	GTEx Coexpression,0.09459
372	ZIC1	0.09473	Enrichr Queries,0.09473
373	HOXC6	0.09521	GTEx Coexpression,0.09521
374	TBR1	0.09521	ARCHS4 Coexpression,0.09521
375	MEF2D	0.09582	ARCHS4 Coexpression,0.09582
376	DMRTC2	0.09615	Enrichr Queries,0.09615
377	HMGA2	0.09644	ARCHS4 Coexpression,0.09644
378	TRPS1	0.09645	GTEx Coexpression,0.09645
379	ZNF507	0.09705	ARCHS4 Coexpression,0.09705
380	FOXE1	0.09758	Enrichr Queries,0.09758
381	ESRRA	0.09764	ReMap ChIP-seq,0.09764
382	ZNF560	0.09767	ARCHS4 Coexpression,0.09767
383	NR1H3	0.0977	GTEx Coexpression,0.0977
384	ZNF597	0.09828	ARCHS4 Coexpression,0.09828
385	POU1F1	0.099	Enrichr Queries,0.099
386	HSF2	0.09951	ARCHS4 Coexpression,0.09951
387	ZNF366	0.09956	GTEx Coexpression,0.09956
388	ZIC5	0.09972	Enrichr Queries,0.09972
389	NFIA	0.1001	ARCHS4 Coexpression,0.1001
390	LHX9	0.1004	Enrichr Queries,0.1004
391	OTX2	0.1007	ARCHS4 Coexpression,0.1007
392	HIVEP3	0.1008	GTEx Coexpression,0.1008
393	ZNF423	0.1014	ARCHS4 Coexpression,0.1014
394	TSC22D1	0.1014	GTEx Coexpression,0.1014
395	TEAD4	0.1017	ENCODE ChIP-seq,0.1017
396	FERD3L	0.1019	Enrichr Queries,0.1019
397	SP5	0.102	ARCHS4 Coexpression,0.102
398	MEIS2	0.1032	ARCHS4 Coexpression,0.1032
399	ZFAT	0.1039	GTEx Coexpression,0.1039
400	SOX13	0.1044	ReMap ChIP-seq,0.1044
401	SOX12	0.1044	ARCHS4 Coexpression,0.1044
402	FEV	0.1047	Enrichr Queries,0.1047
403	ZNF703	0.105	ARCHS4 Coexpression,0.105
404	ARNTL	0.1052	GTEx Coexpression,0.1052
405	SHOX2	0.1054	Enrichr Queries,0.1054
406	ZXDA	0.1057	ARCHS4 Coexpression,0.1057
407	MEOX2	0.1058	GTEx Coexpression,0.1058
408	ATOH1	0.1061	Enrichr Queries,0.1061
409	EBF4	0.107	GTEx Coexpression,0.107
410	ASCL2	0.1077	GTEx Coexpression,0.1077
411	MYCN	0.1077	ReMap ChIP-seq,0.1077
412	ZBED2	0.1081	ARCHS4 Coexpression,0.1081
413	ZNF592	0.1083	GTEx Coexpression,0.1083
414	MEOX1	0.1089	GTEx Coexpression,0.1089
415	NR2E3	0.109	Enrichr Queries,0.109
416	EBF3	0.1095	GTEx Coexpression,0.1095
417	HOXA1	0.11	ARCHS4 Coexpression,0.11
418	EBF2	0.1101	GTEx Coexpression,0.1101
419	ETS1	0.1102	ENCODE ChIP-seq,0.1102
420	CDX1	0.1104	Enrichr Queries,0.1104
421	NKX11	0.1114	GTEx Coexpression,0.1114
422	ZIC2	0.1118	ARCHS4 Coexpression,0.1118
423	PITX2	0.1118	Enrichr Queries,0.1118
424	FOXD4	0.1132	Enrichr Queries,0.1132
425	ZXDC	0.1133	GTEx Coexpression,0.1133
426	ZIC3	0.1136	ARCHS4 Coexpression,0.1136
427	ZBTB8B	0.1139	GTEx Coexpression,0.1139
428	HES3	0.1143	ARCHS4 Coexpression,0.1143
429	CREB5	0.1149	ARCHS4 Coexpression,0.1149
430	TBX1	0.1154	Enrichr Queries,0.1154
431	PURB	0.1161	ARCHS4 Coexpression,0.1161
432	NEUROG3	0.1161	Enrichr Queries,0.1161
433	ARID5A	0.1173	ARCHS4 Coexpression,0.1173
434	ONECUT2	0.1175	Enrichr Queries,0.1175
435	ZBTB33	0.1176	GTEx Coexpression,0.1176
436	NFE2L2	0.1179	ARCHS4 Coexpression,0.1179
437	ZNF436	0.1182	GTEx Coexpression,0.1182
438	XPA	0.1189	GTEx Coexpression,0.1189
439	REST	0.1189	Enrichr Queries,0.1189
440	HEY2	0.1192	ARCHS4 Coexpression,0.1192
441	MAFK	0.1195	GTEx Coexpression,0.1195
442	FOXD2	0.1204	Enrichr Queries,0.1204
443	FOXH1	0.121	ARCHS4 Coexpression,0.121
444	BARX2	0.1211	Enrichr Queries,0.1211
445	IKZF3	0.1213	GTEx Coexpression,0.1213
446	ETV5	0.1216	ARCHS4 Coexpression,0.1216
447	POU2F2	0.122	GTEx Coexpression,0.122
448	FOXI2	0.1225	Enrichr Queries,0.1225
449	ERF	0.1226	GTEx Coexpression,0.1226
450	GATAD2B	0.1238	GTEx Coexpression,0.1238
451	HNF1B	0.1239	Enrichr Queries,0.1239
452	ZSCAN10	0.1241	ARCHS4 Coexpression,0.1241
453	LHX2	0.1246	Enrichr Queries,0.1246
454	PLAGL1	0.1247	ARCHS4 Coexpression,0.1247
455	ZNF273	0.1251	GTEx Coexpression,0.1251
456	PATZ1	0.1253	ARCHS4 Coexpression,0.1253
457	ESRRB	0.1254	Enrichr Queries,0.1254
458	MYF5	0.1268	Enrichr Queries,0.1268
459	POU2F3	0.1269	GTEx Coexpression,0.1269
460	MEF2A	0.1271	ENCODE ChIP-seq,0.1271
461	ASCL3	0.1276	GTEx Coexpression,0.1276
462	FLI1	0.1279	ReMap ChIP-seq,0.1279
463	SETDB1	0.128	Literature ChIP-seq,0.128
464	ZSCAN4	0.1288	GTEx Coexpression,0.1288
465	ZNF274	0.129	ARCHS4 Coexpression,0.129
466	NR2F6	0.1308	ARCHS4 Coexpression,0.1308
467	NKX61	0.1313	GTEx Coexpression,0.1313
468	E2F6	0.1313	ReMap ChIP-seq,0.1313
469	PPARD	0.1319	GTEx Coexpression,0.1319
470	IRF4	0.1321	ARCHS4 Coexpression,0.1321
471	DUXA	0.1325	Enrichr Queries,0.1325
472	FOXI3	0.1325	GTEx Coexpression,0.1325
473	PAX5	0.1332	Enrichr Queries,0.1332
474	MNT	0.1333	ARCHS4 Coexpression,0.1333
475	POU2F1	0.1338	GTEx Coexpression,0.1338
476	NFYA	0.1339	Enrichr Queries,0.1339
477	KLF11	0.1344	GTEx Coexpression,0.1344
478	ZNF165	0.1347	ReMap ChIP-seq,0.1347
479	MAF	0.135	GTEx Coexpression,0.135
480	RXRA	0.1356	ENCODE ChIP-seq,0.1356
481	ZNF777	0.1357	GTEx Coexpression,0.1357
482	PKNOX1	0.136	Enrichr Queries,0.136
483	ZNF562	0.1363	GTEx Coexpression,0.1363
484	SOX30	0.1368	Enrichr Queries,0.1368
485	CASZ1	0.1369	GTEx Coexpression,0.1369
486	THAP7	0.1375	GTEx Coexpression,0.1375
487	ZNF628	0.1376	ARCHS4 Coexpression,0.1376
488	LEF1	0.138	ReMap ChIP-seq,0.138
489	RORA	0.1381	GTEx Coexpression,0.1381
490	SIM1	0.1382	Enrichr Queries,0.1382
491	NKX22	0.1382	ARCHS4 Coexpression,0.1382
492	NPAS4	0.1388	GTEx Coexpression,0.1388
493	PITX1	0.1394	GTEx Coexpression,0.1394
494	BATF3	0.14	GTEx Coexpression,0.14
495	CDX4	0.1403	Enrichr Queries,0.1403
496	TBPL2	0.1406	GTEx Coexpression,0.1406
497	NFKB1	0.1407	ARCHS4 Coexpression,0.1407
498	ZNF860	0.1413	GTEx Coexpression,0.1413
499	SKOR1	0.1413	ARCHS4 Coexpression,0.1413
500	NFIC	0.1414	ReMap ChIP-seq,0.1414
501	NR5A2	0.1417	Enrichr Queries,0.1417
502	ZBTB7C	0.1419	GTEx Coexpression,0.1419
503	NEUROD1	0.1425	Enrichr Queries,0.1425
504	TRAFD1	0.1425	GTEx Coexpression,0.1425
505	NPAS2	0.1431	ARCHS4 Coexpression,0.1431
506	NRF1	0.1432	Enrichr Queries,0.1432
507	NR6A1	0.1439	Enrichr Queries,0.1439
508	ZNF827	0.1443	ARCHS4 Coexpression,0.1443
509	IRF8	0.1444	GTEx Coexpression,0.1444
510	SIX2	0.1446	Enrichr Queries,0.1446
511	BBX	0.145	ARCHS4 Coexpression,0.145
512	ZNF57	0.145	GTEx Coexpression,0.145
513	CREB3L1	0.1456	ARCHS4 Coexpression,0.1456
514	ZBTB22	0.1456	GTEx Coexpression,0.1456
515	MZF1	0.146	Enrichr Queries,0.146
516	ZZZ3	0.1462	ARCHS4 Coexpression,0.1462
517	SNAI2	0.1468	ARCHS4 Coexpression,0.1468
518	YY2	0.1481	Enrichr Queries,0.1481
519	LCORL	0.1486	ARCHS4 Coexpression,0.1486
520	BNC1	0.1487	GTEx Coexpression,0.1487
521	ZNF418	0.1493	ARCHS4 Coexpression,0.1493
522	DBP	0.1493	GTEx Coexpression,0.1493
523	TBX5	0.1503	Enrichr Queries,0.1503
524	IRX5	0.1506	GTEx Coexpression,0.1506
525	DBX2	0.151	Enrichr Queries,0.151
526	RBAK	0.1511	ARCHS4 Coexpression,0.1511
527	KLF3	0.1512	GTEx Coexpression,0.1512
528	ZNF229	0.1517	ARCHS4 Coexpression,0.1517
529	NKX12	0.1518	GTEx Coexpression,0.1518
530	ZNF428	0.1523	ARCHS4 Coexpression,0.1523
531	ZBTB7A	0.1529	ARCHS4 Coexpression,0.1529
532	ZNF354A	0.1536	ARCHS4 Coexpression,0.1536
533	NFIX	0.1537	GTEx Coexpression,0.1537
534	MSGN1	0.1538	Enrichr Queries,0.1538
535	TGIF2LX	0.1546	Enrichr Queries,0.1546
536	ZBTB41	0.1549	GTEx Coexpression,0.1549
537	USF1	0.1553	Enrichr Queries,0.1553
538	ZNF254	0.1554	ARCHS4 Coexpression,0.1554
539	TWIST2	0.156	ARCHS4 Coexpression,0.156
540	ZBTB5	0.1562	GTEx Coexpression,0.1562
541	ZNF222	0.1566	ARCHS4 Coexpression,0.1566
542	TFAP2E	0.1567	Enrichr Queries,0.1567
543	POU2AF1	0.1568	GTEx Coexpression,0.1568
544	ZNF823	0.1572	ARCHS4 Coexpression,0.1572
545	HOMEZ	0.1574	Enrichr Queries,0.1574
546	PAX8	0.1581	Enrichr Queries,0.1581
547	ZIK1	0.1585	ARCHS4 Coexpression,0.1585
548	NR1D1	0.1587	GTEx Coexpression,0.1587
549	ZNF263	0.1588	Enrichr Queries,0.1588
550	RBPJ	0.1591	ARCHS4 Coexpression,0.1591
551	TCF21	0.1593	GTEx Coexpression,0.1593
552	ZNF197	0.1597	ARCHS4 Coexpression,0.1597
553	FOXD4L3	0.1603	Enrichr Queries,0.1603
554	ZNF253	0.1603	ARCHS4 Coexpression,0.1603
555	IRX3	0.1605	GTEx Coexpression,0.1605
556	THAP9	0.1609	ARCHS4 Coexpression,0.1609
557	GCM1	0.161	Enrichr Queries,0.161
558	E2F4	0.161	ENCODE ChIP-seq,0.161
559	EGR3	0.1612	GTEx Coexpression,0.1612
560	ZNF721	0.1615	ARCHS4 Coexpression,0.1615
561	SCRT1	0.1622	ARCHS4 Coexpression,0.1622
562	MGA	0.1628	ARCHS4 Coexpression,0.1628
563	ZNF431	0.163	GTEx Coexpression,0.163
564	TBX22	0.1631	Enrichr Queries,0.1631
565	ZNF148	0.1634	ARCHS4 Coexpression,0.1634
566	ETV3	0.1637	GTEx Coexpression,0.1637
567	DMRTB1	0.1638	Enrichr Queries,0.1638
568	CIC	0.164	ARCHS4 Coexpression,0.164
569	ZNF143	0.1643	GTEx Coexpression,0.1643
570	SP7	0.1646	ARCHS4 Coexpression,0.1646
571	ZNF676	0.1652	ARCHS4 Coexpression,0.1652
572	ZSCAN18	0.1665	ARCHS4 Coexpression,0.1665
573	TET3	0.1668	GTEx Coexpression,0.1668
574	ZNF469	0.1671	ARCHS4 Coexpression,0.1671
575	HOXA7	0.1674	Enrichr Queries,0.1674
576	MKX	0.1677	ARCHS4 Coexpression,0.1677
577	ZNF608	0.168	GTEx Coexpression,0.168
578	ZNF134	0.1683	ARCHS4 Coexpression,0.1683
579	CTCFL	0.1684	ReMap ChIP-seq,0.1684
580	PROX1	0.1688	Enrichr Queries,0.1688
581	TWIST1	0.1689	ARCHS4 Coexpression,0.1689
582	NFYB	0.1695	ENCODE ChIP-seq,0.1695
583	PRDM8	0.1695	Enrichr Queries,0.1695
584	ZSCAN12	0.1695	ARCHS4 Coexpression,0.1695
585	SIM2	0.1699	GTEx Coexpression,0.1699
586	LCOR	0.1701	ARCHS4 Coexpression,0.1701
587	SPIB	0.1705	GTEx Coexpression,0.1705
588	MYBL1	0.1707	Literature ChIP-seq,0.1707
589	ZNF627	0.1708	ARCHS4 Coexpression,0.1708
590	PLAG1	0.1711	GTEx Coexpression,0.1711
591	ZNF316	0.1714	ARCHS4 Coexpression,0.1714
592	ARNT	0.1717	Enrichr Queries,0.1717
593	ARNT2	0.1717	GTEx Coexpression,0.1717
594	ZNF737	0.172	ARCHS4 Coexpression,0.172
595	NEUROD2	0.1724	Enrichr Queries,0.1724
596	FOXN1	0.1724	GTEx Coexpression,0.1724
597	MTERF2	0.1726	ARCHS4 Coexpression,0.1726
598	ELF5	0.173	GTEx Coexpression,0.173
599	HNF1A	0.1731	Enrichr Queries,0.1731
600	RBCK1	0.1732	ARCHS4 Coexpression,0.1732
601	ETV7	0.1736	GTEx Coexpression,0.1736
602	HES7	0.1738	Enrichr Queries,0.1738
603	ZNF280A	0.1738	ARCHS4 Coexpression,0.1738
604	RFX7	0.1742	GTEx Coexpression,0.1742
605	TBX6	0.1749	GTEx Coexpression,0.1749
606	CLOCK	0.1751	ARCHS4 Coexpression,0.1751
607	GTF2B	0.1751	ReMap ChIP-seq,0.1751
608	SP2	0.1752	Enrichr Queries,0.1752
609	KLF13	0.1769	ARCHS4 Coexpression,0.1769
610	OVOL1	0.1773	GTEx Coexpression,0.1773
611	FOXP3	0.1775	ARCHS4 Coexpression,0.1775
612	HNF4G	0.178	ENCODE ChIP-seq,0.178
613	L3MBTL4	0.178	GTEx Coexpression,0.178
614	ZNF565	0.1781	ARCHS4 Coexpression,0.1781
615	ZNF462	0.1787	ARCHS4 Coexpression,0.1787
616	RFX2	0.1788	Enrichr Queries,0.1788
617	ZEB1	0.1798	GTEx Coexpression,0.1798
618	CREB3L4	0.1805	GTEx Coexpression,0.1805
619	NCOA2	0.1806	ARCHS4 Coexpression,0.1806
620	ZNF571	0.1812	ARCHS4 Coexpression,0.1812
621	NACC2	0.1817	GTEx Coexpression,0.1817
622	ZNF782	0.1818	ARCHS4 Coexpression,0.1818
623	SP4	0.1818	ReMap ChIP-seq,0.1818
624	FOXO6	0.1823	Enrichr Queries,0.1823
625	NR0B1	0.1829	Literature ChIP-seq,0.1829
626	KCMF1	0.1829	GTEx Coexpression,0.1829
627	ZNF606	0.183	ARCHS4 Coexpression,0.183
628	GMEB1	0.183	Enrichr Queries,0.183
629	ZNF761	0.1836	GTEx Coexpression,0.1836
630	RREB1	0.1838	Enrichr Queries,0.1838
631	ZBTB43	0.1842	GTEx Coexpression,0.1842
632	ZNF335	0.1843	ARCHS4 Coexpression,0.1843
633	SP1	0.1845	Enrichr Queries,0.1845
634	FOXD4L5	0.1848	GTEx Coexpression,0.1848
635	ELK4	0.1852	Enrichr Queries,0.1852
636	KDM2A	0.1855	ARCHS4 Coexpression,0.1855
637	ZNF740	0.1859	Enrichr Queries,0.1859
638	JAZF1	0.1861	GTEx Coexpression,0.1861
639	FOXM1	0.1864	ENCODE ChIP-seq,0.1864
640	GATA1	0.1866	Enrichr Queries,0.1866
641	RARB	0.1867	ARCHS4 Coexpression,0.1867
642	USF2	0.1879	GTEx Coexpression,0.1879
643	TCF4	0.188	ARCHS4 Coexpression,0.188
644	MESP1	0.188	Enrichr Queries,0.188
645	PRRX1	0.1886	GTEx Coexpression,0.1886
646	ZBTB37	0.1886	ARCHS4 Coexpression,0.1886
647	KCNIP3	0.1892	GTEx Coexpression,0.1892
648	HOXB9	0.1895	Enrichr Queries,0.1895
649	HIVEP2	0.1898	ARCHS4 Coexpression,0.1898
650	RORB	0.1904	GTEx Coexpression,0.1904
651	ZBTB10	0.1904	ARCHS4 Coexpression,0.1904
652	ARGFX	0.191	ARCHS4 Coexpression,0.191
653	SP3	0.1923	ARCHS4 Coexpression,0.1923
654	ZNF470	0.1923	GTEx Coexpression,0.1923
655	FOXO1	0.1929	ARCHS4 Coexpression,0.1929
656	HMGN3	0.1935	GTEx Coexpression,0.1935
657	ZNF679	0.1941	ARCHS4 Coexpression,0.1941
658	MBD6	0.1942	GTEx Coexpression,0.1942
659	MXD1	0.1947	ARCHS4 Coexpression,0.1947
660	STAT1	0.1953	ReMap ChIP-seq,0.1953
661	ZNF865	0.1953	ARCHS4 Coexpression,0.1953
662	AKAP8L	0.196	GTEx Coexpression,0.196
663	PPARA	0.1966	Enrichr Queries,0.1966
664	THRA	0.1966	GTEx Coexpression,0.1966
665	ZNF250	0.1973	GTEx Coexpression,0.1973
666	ZNF394	0.1978	ARCHS4 Coexpression,0.1978
667	ZNF414	0.1979	GTEx Coexpression,0.1979
668	TSHZ1	0.198	Enrichr Queries,0.198
669	GMEB2	0.1984	ARCHS4 Coexpression,0.1984
670	ZNF30	0.199	ARCHS4 Coexpression,0.199
671	ZBTB8A	0.1998	GTEx Coexpression,0.1998
672	EGR4	0.2001	Enrichr Queries,0.2001
673	ZFPM1	0.2002	ARCHS4 Coexpression,0.2002
674	MAFA	0.2009	Enrichr Queries,0.2009
675	KAT7	0.2009	ARCHS4 Coexpression,0.2009
676	KMT2B	0.2015	ARCHS4 Coexpression,0.2015
677	MYB	0.202	ReMap ChIP-seq,0.202
678	TPRX1	0.2021	ARCHS4 Coexpression,0.2021
679	ZNF208	0.2022	GTEx Coexpression,0.2022
680	ZBTB12	0.2023	Enrichr Queries,0.2023
681	ZNF416	0.2027	ARCHS4 Coexpression,0.2027
682	SOX15	0.203	Enrichr Queries,0.203
683	ZNF653	0.2033	ARCHS4 Coexpression,0.2033
684	ZNF217	0.2034	ENCODE ChIP-seq,0.2034
685	ZBTB17	0.2035	GTEx Coexpression,0.2035
686	PRDM9	0.2039	ARCHS4 Coexpression,0.2039
687	GLIS1	0.2041	GTEx Coexpression,0.2041
688	AIRE	0.2047	GTEx Coexpression,0.2047
689	HMBOX1	0.2051	Enrichr Queries,0.2051
690	REXO4	0.2054	GTEx Coexpression,0.2054
691	FOXR1	0.2058	ARCHS4 Coexpression,0.2058
692	ZNF729	0.2064	ARCHS4 Coexpression,0.2064
693	ZSCAN5B	0.207	ARCHS4 Coexpression,0.207
694	IKZF4	0.2073	Enrichr Queries,0.2073
695	ATMIN	0.2076	ARCHS4 Coexpression,0.2076
696	ZNF836	0.2078	GTEx Coexpression,0.2078
697	FOXO3	0.208	Enrichr Queries,0.208
698	POGK	0.2085	GTEx Coexpression,0.2085
699	TAL1	0.2087	Enrichr Queries,0.2087
700	KLF16	0.2088	ARCHS4 Coexpression,0.2088
701	FOXL1	0.2094	Enrichr Queries,0.2094
702	E2F5	0.2095	ARCHS4 Coexpression,0.2095
703	MSC	0.2103	GTEx Coexpression,0.2103
704	MYSM1	0.2107	ARCHS4 Coexpression,0.2107
705	HOXC4	0.2108	Enrichr Queries,0.2108
706	ZNF513	0.211	GTEx Coexpression,0.211
707	ZNF267	0.2113	ARCHS4 Coexpression,0.2113
708	NR2C1	0.2123	Enrichr Queries,0.2123
709	BHLHA9	0.2125	ARCHS4 Coexpression,0.2125
710	L3MBTL3	0.2128	GTEx Coexpression,0.2128
711	CUX1	0.213	Enrichr Queries,0.213
712	HEYL	0.2134	GTEx Coexpression,0.2134
713	INSM2	0.2137	Enrichr Queries,0.2137
714	DDIT3	0.2138	ARCHS4 Coexpression,0.2138
715	ZNF10	0.2141	GTEx Coexpression,0.2141
716	ZNF8	0.2144	Enrichr Queries,0.2144
717	SOHLH1	0.2147	GTEx Coexpression,0.2147
718	ELF2	0.2151	Enrichr Queries,0.2151
719	ZNF626	0.2159	GTEx Coexpression,0.2159
720	PCGF6	0.2162	ARCHS4 Coexpression,0.2162
721	ETV6	0.2165	Enrichr Queries,0.2165
722	THAP3	0.2166	GTEx Coexpression,0.2166
723	ZEB2	0.2172	GTEx Coexpression,0.2172
724	TGIF2	0.2179	Enrichr Queries,0.2179
725	SPDEF	0.2184	GTEx Coexpression,0.2184
726	ZNF853	0.219	GTEx Coexpression,0.219
727	ZFP42	0.2193	ARCHS4 Coexpression,0.2193
728	RAX2	0.2197	GTEx Coexpression,0.2197
729	GLI4	0.2199	ARCHS4 Coexpression,0.2199
730	THRB	0.2201	Enrichr Queries,0.2201
731	ZNF221	0.2203	GTEx Coexpression,0.2203
732	MAZ	0.2203	ENCODE ChIP-seq,0.2203
733	FOXP4	0.2205	ARCHS4 Coexpression,0.2205
734	MITF	0.2208	Enrichr Queries,0.2208
735	GTF2IRD1	0.2209	GTEx Coexpression,0.2209
736	NEUROD6	0.2211	ARCHS4 Coexpression,0.2211
737	YBX3	0.2215	GTEx Coexpression,0.2215
738	FOXD4L1	0.2222	Enrichr Queries,0.2222
739	ZBTB44	0.2224	ARCHS4 Coexpression,0.2224
740	ZNF799	0.2228	GTEx Coexpression,0.2228
741	ZSCAN26	0.223	ARCHS4 Coexpression,0.223
742	ZNF654	0.2234	GTEx Coexpression,0.2234
743	ZNF251	0.2236	ARCHS4 Coexpression,0.2236
744	SOX10	0.2236	Enrichr Queries,0.2236
745	OVOL2	0.2244	Enrichr Queries,0.2244
746	GLI1	0.2246	GTEx Coexpression,0.2246
747	ZNF354B	0.2248	ARCHS4 Coexpression,0.2248
748	FOXK2	0.2253	GTEx Coexpression,0.2253
749	AR	0.2256	Literature ChIP-seq,0.2256
750	HOXB6	0.2258	Enrichr Queries,0.2258
751	ZBTB46	0.2259	GTEx Coexpression,0.2259
752	ETV4	0.226	ARCHS4 Coexpression,0.226
753	ZBTB38	0.2267	ARCHS4 Coexpression,0.2267
754	ASH1L	0.2273	ARCHS4 Coexpression,0.2273
755	ZNF641	0.2278	GTEx Coexpression,0.2278
756	ZNF248	0.2279	ARCHS4 Coexpression,0.2279
757	ZNF581	0.2285	ARCHS4 Coexpression,0.2285
758	HNF4A	0.2288	ENCODE ChIP-seq,0.2288
759	E2F7	0.229	ReMap ChIP-seq,0.229
760	POU5F1B	0.229	GTEx Coexpression,0.229
761	ZNF213	0.2291	ARCHS4 Coexpression,0.2291
762	ZNF561	0.2296	GTEx Coexpression,0.2296
763	MEF2B	0.2297	ARCHS4 Coexpression,0.2297
764	ZNF780A	0.2302	GTEx Coexpression,0.2302
765	LIN28A	0.2303	ARCHS4 Coexpression,0.2303
766	TP73	0.2308	Enrichr Queries,0.2308
767	ZBTB20	0.2315	Enrichr Queries,0.2315
768	IKZF2	0.2316	ARCHS4 Coexpression,0.2316
769	ZNF501	0.2321	GTEx Coexpression,0.2321
770	ZSCAN1	0.2322	ARCHS4 Coexpression,0.2322
771	FOXA1	0.2322	Enrichr Queries,0.2322
772	PRDM1	0.2323	ReMap ChIP-seq,0.2323
773	WIZ	0.2327	GTEx Coexpression,0.2327
774	HOXB5	0.2329	Enrichr Queries,0.2329
775	ZNF579	0.234	GTEx Coexpression,0.234
776	ESRRG	0.2346	ARCHS4 Coexpression,0.2346
777	ZNF22	0.2358	GTEx Coexpression,0.2358
778	ZBTB32	0.2359	ARCHS4 Coexpression,0.2359
779	ZNF680	0.2365	GTEx Coexpression,0.2365
780	SIX4	0.2365	Enrichr Queries,0.2365
781	GRHL3	0.2371	ARCHS4 Coexpression,0.2371
782	MBD4	0.2377	GTEx Coexpression,0.2377
783	NFATC2	0.2379	Enrichr Queries,0.2379
784	RFX8	0.2389	ARCHS4 Coexpression,0.2389
785	GTF2IRD2	0.239	GTEx Coexpression,0.239
786	BATF	0.2391	ReMap ChIP-seq,0.2391
787	NR3C1	0.2396	ARCHS4 Coexpression,0.2396
788	ZNF557	0.2396	GTEx Coexpression,0.2396
789	MAFG	0.24	Enrichr Queries,0.24
790	ZNF534	0.2402	ARCHS4 Coexpression,0.2402
791	ZNF44	0.2402	GTEx Coexpression,0.2402
792	ZNF236	0.2408	ARCHS4 Coexpression,0.2408
793	ZKSCAN7	0.2414	GTEx Coexpression,0.2414
794	ZBTB6	0.242	ARCHS4 Coexpression,0.242
795	TFE3	0.2426	ARCHS4 Coexpression,0.2426
796	KMT2A	0.2427	GTEx Coexpression,0.2427
797	ZNF3	0.2429	Enrichr Queries,0.2429
798	DMRT2	0.2436	Enrichr Queries,0.2436
799	ZNF532	0.2439	ARCHS4 Coexpression,0.2439
800	ZNF496	0.2446	GTEx Coexpression,0.2446
801	NFYC	0.2457	ARCHS4 Coexpression,0.2457
802	ZNF446	0.2458	GTEx Coexpression,0.2458
803	PAX4	0.2464	Enrichr Queries,0.2464
804	PRDM2	0.2469	ARCHS4 Coexpression,0.2469
805	MYF6	0.247	GTEx Coexpression,0.247
806	TBX2	0.2472	Enrichr Queries,0.2472
807	ZNF296	0.2475	ARCHS4 Coexpression,0.2475
808	ZNF585B	0.2477	GTEx Coexpression,0.2477
809	GABPA	0.2479	Enrichr Queries,0.2479
810	ATOH7	0.2482	ARCHS4 Coexpression,0.2482
811	NCOA1	0.2483	GTEx Coexpression,0.2483
812	ZNF536	0.2489	GTEx Coexpression,0.2489
813	SMAD5	0.2495	GTEx Coexpression,0.2495
814	ZNF354C	0.25	Enrichr Queries,0.25
815	ZNF668	0.25	ARCHS4 Coexpression,0.25
816	ZNF454	0.2502	GTEx Coexpression,0.2502
817	SIX1	0.2507	Enrichr Queries,0.2507
818	SATB1	0.2512	ARCHS4 Coexpression,0.2512
819	ZNF771	0.2514	GTEx Coexpression,0.2514
820	KLF12	0.2514	Enrichr Queries,0.2514
821	ZNF175	0.2525	ReMap ChIP-seq,0.2525
822	ZBTB48	0.2526	GTEx Coexpression,0.2526
823	HIC2	0.2528	Enrichr Queries,0.2528
824	ZNF214	0.2539	GTEx Coexpression,0.2539
825	HINFP	0.2545	GTEx Coexpression,0.2545
826	ARID3A	0.255	Enrichr Queries,0.255
827	ZNF524	0.2551	GTEx Coexpression,0.2551
828	CARF	0.2564	GTEx Coexpression,0.2564
829	SREBF1	0.2564	Enrichr Queries,0.2564
830	NFIB	0.257	GTEx Coexpression,0.257
831	ZNF460	0.2576	GTEx Coexpression,0.2576
832	IRF9	0.2582	GTEx Coexpression,0.2582
833	TGIF1	0.2585	Enrichr Queries,0.2585
834	ZKSCAN1	0.2586	ARCHS4 Coexpression,0.2586
835	ZNF286A	0.2589	GTEx Coexpression,0.2589
836	HMG20B	0.2592	ARCHS4 Coexpression,0.2592
837	OSR1	0.2595	GTEx Coexpression,0.2595
838	ZFHX2	0.26	Enrichr Queries,0.26
839	ZNF655	0.2601	GTEx Coexpression,0.2601
840	CENPA	0.2604	ARCHS4 Coexpression,0.2604
841	MTF1	0.2611	ARCHS4 Coexpression,0.2611
842	TIGD1	0.2614	GTEx Coexpression,0.2614
843	RFX1	0.2614	Enrichr Queries,0.2614
844	ZNF346	0.262	GTEx Coexpression,0.262
845	TBX15	0.2632	GTEx Coexpression,0.2632
846	SON	0.2635	ARCHS4 Coexpression,0.2635
847	ZNF551	0.2638	GTEx Coexpression,0.2638
848	DNMT1	0.2641	ARCHS4 Coexpression,0.2641
849	TBX19	0.2645	GTEx Coexpression,0.2645
850	NFE2L3	0.2647	ARCHS4 Coexpression,0.2647
851	SEBOX	0.265	Enrichr Queries,0.265
852	ZNF282	0.2657	Enrichr Queries,0.2657
853	ZFP90	0.2663	GTEx Coexpression,0.2663
854	MBNL2	0.2666	ARCHS4 Coexpression,0.2666
855	ZNF227	0.267	GTEx Coexpression,0.267
856	FOXC1	0.2672	ARCHS4 Coexpression,0.2672
857	ZBTB1	0.2676	GTEx Coexpression,0.2676
858	ZNF333	0.2678	Enrichr Queries,0.2678
859	ZNF107	0.2682	GTEx Coexpression,0.2682
860	MLXIP	0.2685	Enrichr Queries,0.2685
861	ZNF697	0.269	ARCHS4 Coexpression,0.269
862	TCF7	0.2692	Enrichr Queries,0.2692
863	ZNF805	0.2697	ARCHS4 Coexpression,0.2697
864	ZNF548	0.2701	GTEx Coexpression,0.2701
865	ZNF574	0.2703	ARCHS4 Coexpression,0.2703
866	ZNF667	0.2707	GTEx Coexpression,0.2707
867	ARID3B	0.2709	ARCHS4 Coexpression,0.2709
868	STAT5B	0.2721	Enrichr Queries,0.2721
869	KLF7	0.2721	ARCHS4 Coexpression,0.2721
870	ZNF621	0.2726	GTEx Coexpression,0.2726
871	NKX24	0.2727	ARCHS4 Coexpression,0.2727
872	ZNF319	0.2742	Enrichr Queries,0.2742
873	ATF1	0.2749	Enrichr Queries,0.2749
874	ZKSCAN3	0.2756	Enrichr Queries,0.2756
875	STAT5A	0.2758	ARCHS4 Coexpression,0.2758
876	FOXR2	0.2764	Enrichr Queries,0.2764
877	ZNF384	0.2769	GTEx Coexpression,0.2769
878	BPTF	0.277	ARCHS4 Coexpression,0.277
879	FOXD4L6	0.2771	Enrichr Queries,0.2771
880	LIN54	0.2775	GTEx Coexpression,0.2775
881	ELF4	0.2783	ARCHS4 Coexpression,0.2783
882	GATAD2A	0.2794	GTEx Coexpression,0.2794
883	ZNF232	0.2806	Enrichr Queries,0.2806
884	ZNF34	0.2806	GTEx Coexpression,0.2806
885	ZNF225	0.2813	ARCHS4 Coexpression,0.2813
886	ZNF350	0.2813	Enrichr Queries,0.2813
887	ZFHX3	0.2819	ARCHS4 Coexpression,0.2819
888	ZNF189	0.2821	Enrichr Queries,0.2821
889	TERF1	0.2825	GTEx Coexpression,0.2825
890	FOXN4	0.2826	ARCHS4 Coexpression,0.2826
891	JDP2	0.2838	ARCHS4 Coexpression,0.2838
892	HLX	0.2844	ARCHS4 Coexpression,0.2844
893	NR5A1	0.2849	Enrichr Queries,0.2849
894	SAFB	0.285	GTEx Coexpression,0.285
895	ZNF649	0.2856	GTEx Coexpression,0.2856
896	ATF2	0.2862	ReMap ChIP-seq,0.2862
897	ST18	0.2862	ARCHS4 Coexpression,0.2862
898	SKI	0.2862	GTEx Coexpression,0.2862
899	ZKSCAN5	0.287	Enrichr Queries,0.287
900	ZNF32	0.2875	ARCHS4 Coexpression,0.2875
901	TRERF1	0.2881	GTEx Coexpression,0.2881
902	ZNF787	0.2887	ARCHS4 Coexpression,0.2887
903	ZNF609	0.2887	GTEx Coexpression,0.2887
904	ZNF449	0.29	GTEx Coexpression,0.29
905	MXD4	0.2912	GTEx Coexpression,0.2912
906	ZNF732	0.2918	ARCHS4 Coexpression,0.2918
907	ZNF391	0.2918	GTEx Coexpression,0.2918
908	MAX	0.2929	ReMap ChIP-seq,0.2929
909	HMGA1	0.2936	ARCHS4 Coexpression,0.2936
910	PBX4	0.2948	ARCHS4 Coexpression,0.2948
911	LIN28B	0.2956	Enrichr Queries,0.2956
912	HESX1	0.2961	ARCHS4 Coexpression,0.2961
913	HHEX	0.2962	GTEx Coexpression,0.2962
914	SPIC	0.2967	ARCHS4 Coexpression,0.2967
915	ZFP2	0.297	Enrichr Queries,0.297
916	ZNF286B	0.2987	GTEx Coexpression,0.2987
917	MXI1	0.2991	Enrichr Queries,0.2991
918	E2F3	0.3006	Enrichr Queries,0.3006
919	ZNF775	0.3013	Enrichr Queries,0.3013
920	ZNF658	0.3016	ARCHS4 Coexpression,0.3016
921	ZFP37	0.3022	ARCHS4 Coexpression,0.3022
922	ZNF714	0.3028	ARCHS4 Coexpression,0.3028
923	RLF	0.3034	ARCHS4 Coexpression,0.3034
924	ZNF669	0.3037	GTEx Coexpression,0.3037
925	FOXC2	0.3041	Enrichr Queries,0.3041
926	RARG	0.3049	GTEx Coexpression,0.3049
927	ZNF814	0.3053	ARCHS4 Coexpression,0.3053
928	ZNF589	0.3064	ReMap ChIP-seq,0.3064
929	ZNF311	0.3065	ARCHS4 Coexpression,0.3065
930	ZBTB42	0.3068	GTEx Coexpression,0.3068
931	ZNF235	0.3071	ARCHS4 Coexpression,0.3071
932	REL	0.3074	GTEx Coexpression,0.3074
933	NKX63	0.3077	ARCHS4 Coexpression,0.3077
934	GRHL1	0.308	GTEx Coexpression,0.308
935	MSANTD1	0.3084	ARCHS4 Coexpression,0.3084
936	DPF3	0.3084	Enrichr Queries,0.3084
937	ZNF718	0.309	ARCHS4 Coexpression,0.309
938	UBP1	0.3099	GTEx Coexpression,0.3099
939	ZNF451	0.3102	ARCHS4 Coexpression,0.3102
940	ASCL5	0.3105	GTEx Coexpression,0.3105
941	THAP1	0.3105	Enrichr Queries,0.3105
942	ZBTB24	0.3108	ARCHS4 Coexpression,0.3108
943	MYBL2	0.311	Literature ChIP-seq,0.311
944	CREB3L2	0.3113	Enrichr Queries,0.3113
945	ZNF433	0.3114	ARCHS4 Coexpression,0.3114
946	CXXC5	0.312	ARCHS4 Coexpression,0.312
947	ZNF281	0.3127	Enrichr Queries,0.3127
948	ZNF157	0.313	GTEx Coexpression,0.313
949	ZNF92	0.3131	ReMap ChIP-seq,0.3131
950	MYOG	0.3136	ENCODE ChIP-seq,0.3136
951	DNTTIP1	0.3136	GTEx Coexpression,0.3136
952	TBP	0.3139	ARCHS4 Coexpression,0.3139
953	GRHL2	0.3143	GTEx Coexpression,0.3143
954	HSFX1	0.3149	GTEx Coexpression,0.3149
955	HDX	0.3151	ARCHS4 Coexpression,0.3151
956	ZBTB3	0.3155	GTEx Coexpression,0.3155
957	ZNF443	0.3157	ARCHS4 Coexpression,0.3157
958	SMYD3	0.3161	GTEx Coexpression,0.3161
959	ZNF181	0.3163	ARCHS4 Coexpression,0.3163
960	FOXJ1	0.317	Enrichr Queries,0.317
961	TIGD4	0.317	ARCHS4 Coexpression,0.317
962	ZNF101	0.3174	GTEx Coexpression,0.3174
963	ZNF211	0.3176	ARCHS4 Coexpression,0.3176
964	ZSCAN22	0.3177	Enrichr Queries,0.3177
965	ZNF568	0.318	GTEx Coexpression,0.318
966	IKZF5	0.3186	GTEx Coexpression,0.3186
967	ZNF682	0.3188	ARCHS4 Coexpression,0.3188
968	SP100	0.3192	GTEx Coexpression,0.3192
969	PRDM6	0.3194	ARCHS4 Coexpression,0.3194
970	ZNF584	0.3199	ReMap ChIP-seq,0.3199
971	ZNF613	0.3205	GTEx Coexpression,0.3205
972	LEUTX	0.3205	Enrichr Queries,0.3205
973	ZNF304	0.3217	GTEx Coexpression,0.3217
974	ZNF195	0.3225	ARCHS4 Coexpression,0.3225
975	ELF1	0.3232	Literature ChIP-seq,0.3232
976	TIGD7	0.3237	ARCHS4 Coexpression,0.3237
977	ZNF804B	0.3242	GTEx Coexpression,0.3242
978	MYT1	0.3248	GTEx Coexpression,0.3248
979	ZNF695	0.3249	ARCHS4 Coexpression,0.3249
980	ZNF620	0.3255	GTEx Coexpression,0.3255
981	ZNF114	0.3261	GTEx Coexpression,0.3261
982	ZNF444	0.3262	ARCHS4 Coexpression,0.3262
983	ZC3H8	0.3266	ReMap ChIP-seq,0.3266
984	TCF20	0.3267	GTEx Coexpression,0.3267
985	ZNF362	0.3268	ARCHS4 Coexpression,0.3268
986	SOX5	0.3269	Enrichr Queries,0.3269
987	ZNF398	0.3273	GTEx Coexpression,0.3273
988	SP110	0.3279	GTEx Coexpression,0.3279
989	THYN1	0.3292	GTEx Coexpression,0.3292
990	ZNF587B	0.3292	ARCHS4 Coexpression,0.3292
991	THAP2	0.3298	Enrichr Queries,0.3298
992	ZNF280C	0.3299	ARCHS4 Coexpression,0.3299
993	PLSCR1	0.3317	GTEx Coexpression,0.3317
994	HOXB7	0.3319	Enrichr Queries,0.3319
995	ZNF438	0.3323	GTEx Coexpression,0.3323
996	CAMTA2	0.3329	ARCHS4 Coexpression,0.3329
997	TBX18	0.3335	ARCHS4 Coexpression,0.3335
998	ZNF781	0.3335	GTEx Coexpression,0.3335
999	ZNF155	0.3342	ARCHS4 Coexpression,0.3342
1000	ZUP1	0.3342	GTEx Coexpression,0.3342
1001	ZNF223	0.3348	ARCHS4 Coexpression,0.3348
1002	ZNF550	0.3348	GTEx Coexpression,0.3348
1003	ZNF583	0.3354	GTEx Coexpression,0.3354
1004	ZNF322	0.336	ARCHS4 Coexpression,0.336
1005	ZNF7	0.336	GTEx Coexpression,0.336
1006	CENPB	0.3366	ARCHS4 Coexpression,0.3366
1007	ZNF713	0.3369	Enrichr Queries,0.3369
1008	SNAPC4	0.3373	GTEx Coexpression,0.3373
1009	ZFP30	0.3383	Enrichr Queries,0.3383
1010	ZFP62	0.3391	ARCHS4 Coexpression,0.3391
1011	ZNF678	0.3397	ARCHS4 Coexpression,0.3397
1012	ZNF493	0.3398	GTEx Coexpression,0.3398
1013	NKX26	0.3403	ARCHS4 Coexpression,0.3403
1014	ZNF708	0.3409	ARCHS4 Coexpression,0.3409
1015	NAIF1	0.3416	GTEx Coexpression,0.3416
1016	ZNF624	0.3421	ARCHS4 Coexpression,0.3421
1017	AKAP8	0.3423	GTEx Coexpression,0.3423
1018	ZNF334	0.3428	ARCHS4 Coexpression,0.3428
1019	ZNF212	0.3429	GTEx Coexpression,0.3429
1020	CEBPA	0.3433	Enrichr Queries,0.3433
1021	ATOH8	0.3434	ARCHS4 Coexpression,0.3434
1022	ZNF558	0.3435	GTEx Coexpression,0.3435
1023	ZNF518B	0.344	ARCHS4 Coexpression,0.344
1024	VDR	0.344	Enrichr Queries,0.344
1025	HSF4	0.3446	ARCHS4 Coexpression,0.3446
1026	ZNF883	0.3452	ARCHS4 Coexpression,0.3452
1027	TET2	0.3454	GTEx Coexpression,0.3454
1028	KDM2B	0.346	GTEx Coexpression,0.346
1029	ZNF549	0.3466	GTEx Coexpression,0.3466
1030	NR1I2	0.3469	Enrichr Queries,0.3469
1031	DEAF1	0.3472	GTEx Coexpression,0.3472
1032	POU6F1	0.3476	Enrichr Queries,0.3476
1033	RHOXF1	0.3479	GTEx Coexpression,0.3479
1034	FOXS1	0.3483	ARCHS4 Coexpression,0.3483
1035	ZNF81	0.3489	ARCHS4 Coexpression,0.3489
1036	RORC	0.349	Enrichr Queries,0.349
1037	FOXN2	0.3495	ARCHS4 Coexpression,0.3495
1038	TCF15	0.3497	Enrichr Queries,0.3497
1039	ZNF329	0.3507	ARCHS4 Coexpression,0.3507
1040	ZNF585A	0.351	GTEx Coexpression,0.351
1041	PRRX2	0.3514	ARCHS4 Coexpression,0.3514
1042	ZNF483	0.3516	GTEx Coexpression,0.3516
1043	ZNF518A	0.3526	ARCHS4 Coexpression,0.3526
1044	ZFPM2	0.3528	GTEx Coexpression,0.3528
1045	ZNF652	0.3535	GTEx Coexpression,0.3535
1046	FLYWCH1	0.3538	ARCHS4 Coexpression,0.3538
1047	IRF2	0.354	Enrichr Queries,0.354
1048	ZNF671	0.3541	GTEx Coexpression,0.3541
1049	NKX25	0.3544	ARCHS4 Coexpression,0.3544
1050	SP140	0.3553	GTEx Coexpression,0.3553
1051	SREBF2	0.3568	Enrichr Queries,0.3568
1052	IRF1	0.3569	ReMap ChIP-seq,0.3569
1053	SOHLH2	0.3575	ARCHS4 Coexpression,0.3575
1054	ZNF184	0.3575	Enrichr Queries,0.3575
1055	ZNF486	0.3578	GTEx Coexpression,0.3578
1056	ADNP	0.3581	ARCHS4 Coexpression,0.3581
1057	ZNF2	0.3583	Enrichr Queries,0.3583
1058	ZNF337	0.3591	GTEx Coexpression,0.3591
1059	NFATC3	0.3593	ARCHS4 Coexpression,0.3593
1060	DR1	0.3597	GTEx Coexpression,0.3597
1061	RFX3	0.3597	Enrichr Queries,0.3597
1062	EEA1	0.3603	GTEx Coexpression,0.3603
1063	ZBTB39	0.3604	Enrichr Queries,0.3604
1064	ARHGAP35	0.3606	ARCHS4 Coexpression,0.3606
1065	BHLHE23	0.3609	GTEx Coexpression,0.3609
1066	AHDC1	0.3628	GTEx Coexpression,0.3628
1067	ZFP64	0.3632	Enrichr Queries,0.3632
1068	FOXJ3	0.3634	GTEx Coexpression,0.3634
1069	KLF17	0.3636	ARCHS4 Coexpression,0.3636
1070	BACH1	0.3644	ENCODE ChIP-seq,0.3644
1071	ZBTB40	0.3647	GTEx Coexpression,0.3647
1072	ATF7	0.3647	Enrichr Queries,0.3647
1073	ZNF780B	0.3649	ARCHS4 Coexpression,0.3649
1074	ZFX	0.3653	GTEx Coexpression,0.3653
1075	STAT4	0.3659	Literature ChIP-seq,0.3659
1076	NANOGP8	0.3659	GTEx Coexpression,0.3659
1077	TCF24	0.3661	ARCHS4 Coexpression,0.3661
1078	TFCP2	0.3661	Enrichr Queries,0.3661
1079	TIGD5	0.3667	ARCHS4 Coexpression,0.3667
1080	ZNF445	0.3668	Enrichr Queries,0.3668
1081	ZNF385C	0.3686	ARCHS4 Coexpression,0.3686
1082	GZF1	0.3689	Enrichr Queries,0.3689
1083	ZHX3	0.3692	ARCHS4 Coexpression,0.3692
1084	ZNF121	0.3696	GTEx Coexpression,0.3696
1085	GFI1B	0.3704	Enrichr Queries,0.3704
1086	SMAD9	0.3709	GTEx Coexpression,0.3709
1087	ZBTB7B	0.3711	Enrichr Queries,0.3711
1088	ZNF382	0.3715	GTEx Coexpression,0.3715
1089	ZNF14	0.3716	ARCHS4 Coexpression,0.3716
1090	ZNF735	0.3722	ARCHS4 Coexpression,0.3722
1091	FOXD1	0.3729	ARCHS4 Coexpression,0.3729
1092	HES2	0.3734	GTEx Coexpression,0.3734
1093	ZNF18	0.3735	ARCHS4 Coexpression,0.3735
1094	ZNF324	0.3746	Enrichr Queries,0.3746
1095	ZNF169	0.3752	GTEx Coexpression,0.3752
1096	SCX	0.3753	ARCHS4 Coexpression,0.3753
1097	ZKSCAN2	0.3754	Enrichr Queries,0.3754
1098	ZNF547	0.3765	GTEx Coexpression,0.3765
1099	PHF1	0.3765	ARCHS4 Coexpression,0.3765
1100	ATF6	0.3768	Enrichr Queries,0.3768
1101	ZNF696	0.3775	Enrichr Queries,0.3775
1102	E4F1	0.378	Literature ChIP-seq,0.378
1103	ZNF430	0.3783	GTEx Coexpression,0.3783
1104	SLC2A4RG	0.3784	ARCHS4 Coexpression,0.3784
1105	ZNF784	0.3789	Enrichr Queries,0.3789
1106	ZNF93	0.379	GTEx Coexpression,0.379
1107	ZSCAN29	0.379	ARCHS4 Coexpression,0.379
1108	ZNF709	0.3796	ARCHS4 Coexpression,0.3796
1109	ZNF662	0.3796	Enrichr Queries,0.3796
1110	ZFP41	0.3802	GTEx Coexpression,0.3802
1111	RBPJL	0.3811	Enrichr Queries,0.3811
1112	OVOL3	0.3821	ARCHS4 Coexpression,0.3821
1113	ZBTB18	0.3821	GTEx Coexpression,0.3821
1114	NR3C2	0.3825	Enrichr Queries,0.3825
1115	ZNF580	0.3827	ARCHS4 Coexpression,0.3827
1116	PKNOX2	0.3839	Enrichr Queries,0.3839
1117	YBX2	0.3851	ARCHS4 Coexpression,0.3851
1118	SATB2	0.3853	Enrichr Queries,0.3853
1119	ZNF525	0.3857	ARCHS4 Coexpression,0.3857
1120	ZSCAN21	0.3864	ARCHS4 Coexpression,0.3864
1121	FOXK1	0.3864	GTEx Coexpression,0.3864
1122	ZNF404	0.387	ARCHS4 Coexpression,0.387
1123	ZNF395	0.3882	ARCHS4 Coexpression,0.3882
1124	MECP2	0.3895	GTEx Coexpression,0.3895
1125	TBX21	0.3906	ReMap ChIP-seq,0.3906
1126	RUNX3	0.3908	GTEx Coexpression,0.3908
1127	ZNF728	0.3913	ARCHS4 Coexpression,0.3913
1128	ZNF788P	0.3914	GTEx Coexpression,0.3914
1129	GPBP1	0.3919	ARCHS4 Coexpression,0.3919
1130	ZNF287	0.3925	ARCHS4 Coexpression,0.3925
1131	PRDM10	0.3931	ARCHS4 Coexpression,0.3931
1132	ZNF704	0.3932	Enrichr Queries,0.3932
1133	ZNF215	0.3943	ARCHS4 Coexpression,0.3943
1134	TFEB	0.3945	GTEx Coexpression,0.3945
1135	ZNF91	0.395	ARCHS4 Coexpression,0.395
1136	ZNF12	0.3956	ARCHS4 Coexpression,0.3956
1137	TFDP2	0.3962	ARCHS4 Coexpression,0.3962
1138	SETDB2	0.3968	ARCHS4 Coexpression,0.3968
1139	ZNF84	0.3974	ARCHS4 Coexpression,0.3974
1140	AEBP2	0.3974	Enrichr Queries,0.3974
1141	ZNF705D	0.398	ARCHS4 Coexpression,0.398
1142	ZNF276	0.3986	ARCHS4 Coexpression,0.3986
1143	ZNF688	0.3989	GTEx Coexpression,0.3989
1144	ZNF441	0.4001	GTEx Coexpression,0.4001
1145	HLF	0.4003	Enrichr Queries,0.4003
1146	TFAP4	0.4007	ReMap ChIP-seq,0.4007
1147	ZNF490	0.4014	GTEx Coexpression,0.4014
1148	CREM	0.4024	Enrichr Queries,0.4024
1149	MYNN	0.4026	GTEx Coexpression,0.4026
1150	ZNF326	0.4036	ARCHS4 Coexpression,0.4036
1151	VENTX	0.4039	GTEx Coexpression,0.4039
1152	ZNF75D	0.4042	ARCHS4 Coexpression,0.4042
1153	ZFP28	0.4051	GTEx Coexpression,0.4051
1154	IRF5	0.4057	GTEx Coexpression,0.4057
1155	IRF3	0.406	ARCHS4 Coexpression,0.406
1156	NCOA3	0.4066	ARCHS4 Coexpression,0.4066
1157	MBD2	0.4072	ARCHS4 Coexpression,0.4072
1158	USF3	0.4079	ARCHS4 Coexpression,0.4079
1159	TBX10	0.4081	Enrichr Queries,0.4081
1160	PREB	0.4082	GTEx Coexpression,0.4082
1161	ZNF26	0.4088	Enrichr Queries,0.4088
1162	ZNF586	0.4088	GTEx Coexpression,0.4088
1163	EPAS1	0.4091	ARCHS4 Coexpression,0.4091
1164	ZNF776	0.4095	GTEx Coexpression,0.4095
1165	FOXO4	0.4103	ARCHS4 Coexpression,0.4103
1166	ZBTB11	0.4115	ARCHS4 Coexpression,0.4115
1167	RXRB	0.4122	ARCHS4 Coexpression,0.4122
1168	ZNF746	0.4124	Enrichr Queries,0.4124
1169	ZNF24	0.4134	ARCHS4 Coexpression,0.4134
1170	ZNF831	0.414	ARCHS4 Coexpression,0.414
1171	ARID5B	0.4145	Enrichr Queries,0.4145
1172	ZSCAN31	0.4146	ARCHS4 Coexpression,0.4146
1173	THAP12	0.4152	ARCHS4 Coexpression,0.4152
1174	ZNF174	0.4157	GTEx Coexpression,0.4157
1175	ZNF665	0.416	Enrichr Queries,0.416
1176	FIZ1	0.4171	ARCHS4 Coexpression,0.4171
1177	PBX2	0.4175	ReMap ChIP-seq,0.4175
1178	ZNF461	0.4175	GTEx Coexpression,0.4175
1179	TEF	0.4181	Enrichr Queries,0.4181
1180	ZNF878	0.4194	GTEx Coexpression,0.4194
1181	ARNTL2	0.42	GTEx Coexpression,0.42
1182	ZNF519	0.4207	GTEx Coexpression,0.4207
1183	BHLHE22	0.4208	ARCHS4 Coexpression,0.4208
1184	ZNF75A	0.4209	Enrichr Queries,0.4209
1185	ZNF629	0.4217	Enrichr Queries,0.4217
1186	HBP1	0.4219	GTEx Coexpression,0.4219
1187	ZNF610	0.422	ARCHS4 Coexpression,0.422
1188	TFCP2L1	0.4224	Enrichr Queries,0.4224
1189	CCDC17	0.4225	GTEx Coexpression,0.4225
1190	AHCTF1	0.4232	ARCHS4 Coexpression,0.4232
1191	ZNF530	0.4238	GTEx Coexpression,0.4238
1192	IRF7	0.4244	GTEx Coexpression,0.4244
1193	RXRG	0.4245	Enrichr Queries,0.4245
1194	ZFP82	0.4256	GTEx Coexpression,0.4256
1195	TCFL5	0.4266	Enrichr Queries,0.4266
1196	KIN	0.4269	GTEx Coexpression,0.4269
1197	CXXC1	0.4269	ARCHS4 Coexpression,0.4269
1198	ZNF76	0.4275	ARCHS4 Coexpression,0.4275
1199	FOXN3	0.4287	GTEx Coexpression,0.4287
1200	REPIN1	0.4288	Enrichr Queries,0.4288
1201	HSF1	0.4294	ARCHS4 Coexpression,0.4294
1202	ZBED3	0.4295	Enrichr Queries,0.4295
1203	ZNF23	0.43	ARCHS4 Coexpression,0.43
1204	ZNF343	0.43	GTEx Coexpression,0.43
1205	AEBP1	0.4306	ARCHS4 Coexpression,0.4306
1206	ATF6B	0.4312	ARCHS4 Coexpression,0.4312
1207	CUX2	0.4316	Enrichr Queries,0.4316
1208	EHF	0.4319	GTEx Coexpression,0.4319
1209	ZNF177	0.433	ARCHS4 Coexpression,0.433
1210	NFE2L1	0.4338	Enrichr Queries,0.4338
1211	ZNF142	0.4343	GTEx Coexpression,0.4343
1212	ZNF432	0.4352	Enrichr Queries,0.4352
1213	FAM170A	0.4355	ARCHS4 Coexpression,0.4355
1214	ZNF778	0.4362	GTEx Coexpression,0.4362
1215	RAG1	0.4373	ARCHS4 Coexpression,0.4373
1216	ZBTB2	0.4375	GTEx Coexpression,0.4375
1217	ZKSCAN4	0.438	Enrichr Queries,0.438
1218	SNAI3	0.4392	ARCHS4 Coexpression,0.4392
1219	ZGPAT	0.44	GTEx Coexpression,0.44
1220	MESP2	0.4418	GTEx Coexpression,0.4418
1221	MBD1	0.4424	GTEx Coexpression,0.4424
1222	CEBPE	0.4431	GTEx Coexpression,0.4431
1223	ZSCAN5C	0.4437	GTEx Coexpression,0.4437
1224	TERF2	0.4437	Enrichr Queries,0.4437
1225	HMG20A	0.4443	GTEx Coexpression,0.4443
1226	ZNF576	0.4444	Enrichr Queries,0.4444
1227	NFE2	0.4444	ReMap ChIP-seq,0.4444
1228	ZNF347	0.4456	GTEx Coexpression,0.4456
1229	ANHX	0.4462	GTEx Coexpression,0.4462
1230	ZNF648	0.4468	GTEx Coexpression,0.4468
1231	STAT6	0.4472	ARCHS4 Coexpression,0.4472
1232	ZBTB25	0.4473	Enrichr Queries,0.4473
1233	THAP5	0.4474	GTEx Coexpression,0.4474
1234	PRDM15	0.4487	GTEx Coexpression,0.4487
1235	ZNF710	0.4496	ARCHS4 Coexpression,0.4496
1236	ZSCAN25	0.4499	GTEx Coexpression,0.4499
1237	ZNF318	0.4512	ReMap ChIP-seq,0.4512
1238	BRF2	0.4518	GTEx Coexpression,0.4518
1239	ZNF202	0.4527	ARCHS4 Coexpression,0.4527
1240	ISX	0.453	GTEx Coexpression,0.453
1241	ZSCAN2	0.4537	Enrichr Queries,0.4537
1242	ZFP3	0.4544	Enrichr Queries,0.4544
1243	ZNF705B	0.4552	ARCHS4 Coexpression,0.4552
1244	ZNF543	0.4555	GTEx Coexpression,0.4555
1245	ZSCAN30	0.4568	GTEx Coexpression,0.4568
1246	ZNF598	0.458	GTEx Coexpression,0.458
1247	ZNF415	0.4586	GTEx Coexpression,0.4586
1248	ZFP14	0.4587	Enrichr Queries,0.4587
1249	ZNF474	0.4588	ARCHS4 Coexpression,0.4588
1250	ZNF429	0.4599	GTEx Coexpression,0.4599
1251	ZNF813	0.4605	GTEx Coexpression,0.4605
1252	DZIP1	0.4607	ARCHS4 Coexpression,0.4607
1253	BATF2	0.4613	ARCHS4 Coexpression,0.4613
1254	ZNF80	0.4617	GTEx Coexpression,0.4617
1255	ZNF133	0.4631	ARCHS4 Coexpression,0.4631
1256	ZNF385D	0.4642	GTEx Coexpression,0.4642
1257	ZNF417	0.4648	GTEx Coexpression,0.4648
1258	CPEB1	0.4655	GTEx Coexpression,0.4655
1259	THAP10	0.468	GTEx Coexpression,0.468
1260	ZNF239	0.4694	Enrichr Queries,0.4694
1261	TIGD2	0.4698	GTEx Coexpression,0.4698
1262	THAP8	0.4699	ARCHS4 Coexpression,0.4699
1263	ZNF566	0.4704	GTEx Coexpression,0.4704
1264	ZBTB14	0.4711	GTEx Coexpression,0.4711
1265	XBP1	0.4715	Enrichr Queries,0.4715
1266	GLMP	0.4717	GTEx Coexpression,0.4717
1267	ZNF426	0.4722	Enrichr Queries,0.4722
1268	ARID3C	0.4723	GTEx Coexpression,0.4723
1269	NR2C2	0.4724	ARCHS4 Coexpression,0.4724
1270	PIN1	0.4729	GTEx Coexpression,0.4729
1271	SPI1	0.4748	GTEx Coexpression,0.4748
1272	PRDM4	0.4754	GTEx Coexpression,0.4754
1273	ZIM3	0.4754	ARCHS4 Coexpression,0.4754
1274	ZNF70	0.476	GTEx Coexpression,0.476
1275	ZBTB16	0.476	ARCHS4 Coexpression,0.476
1276	ZNF317	0.4767	ARCHS4 Coexpression,0.4767
1277	ZNF785	0.4767	GTEx Coexpression,0.4767
1278	ZNF850	0.4773	GTEx Coexpression,0.4773
1279	ZNF468	0.4779	GTEx Coexpression,0.4779
1280	ZNF510	0.4785	GTEx Coexpression,0.4785
1281	CREBL2	0.4786	Enrichr Queries,0.4786
1282	TIGD3	0.4791	ARCHS4 Coexpression,0.4791
1283	ZNF117	0.4797	ARCHS4 Coexpression,0.4797
1284	ZNF790	0.4798	GTEx Coexpression,0.4798
1285	ZNF773	0.4804	GTEx Coexpression,0.4804
1286	ADNP2	0.481	ARCHS4 Coexpression,0.481
1287	ZNF846	0.481	GTEx Coexpression,0.481
1288	ZNF205	0.4816	GTEx Coexpression,0.4816
1289	ZFP91	0.4834	ARCHS4 Coexpression,0.4834
1290	PRR12	0.4836	Enrichr Queries,0.4836
1291	ZNF19	0.4841	GTEx Coexpression,0.4841
1292	ZNF804A	0.4859	ARCHS4 Coexpression,0.4859
1293	ZNF77	0.4865	Enrichr Queries,0.4865
1294	ZNF41	0.4865	ARCHS4 Coexpression,0.4865
1295	NFX1	0.4866	GTEx Coexpression,0.4866
1296	ZBTB34	0.4879	Enrichr Queries,0.4879
1297	ZNF540	0.4885	GTEx Coexpression,0.4885
1298	ZNF264	0.4886	Enrichr Queries,0.4886
1299	PHF21A	0.4891	GTEx Coexpression,0.4891
1300	ZNF467	0.4902	ARCHS4 Coexpression,0.4902
1301	GTF2I	0.4908	ARCHS4 Coexpression,0.4908
1302	POU6F2	0.4914	ARCHS4 Coexpression,0.4914
1303	DOT1L	0.492	ARCHS4 Coexpression,0.492
1304	MLX	0.4922	Enrichr Queries,0.4922
1305	NR1I3	0.4935	GTEx Coexpression,0.4935
1306	ZNF689	0.4939	ARCHS4 Coexpression,0.4939
1307	PROX2	0.4943	Enrichr Queries,0.4943
1308	ZBTB4	0.4966	GTEx Coexpression,0.4966
1309	ZNF552	0.4972	Enrichr Queries,0.4972
1310	ZNF99	0.4972	GTEx Coexpression,0.4972
1311	RFX6	0.4975	ARCHS4 Coexpression,0.4975
1312	ZNF302	0.4984	GTEx Coexpression,0.4984
1313	ZNF646	0.4988	ARCHS4 Coexpression,0.4988
1314	NANOGNB	0.4994	ARCHS4 Coexpression,0.4994
1315	ZNF514	0.5	ARCHS4 Coexpression,0.5
1316	CTCF	0.5	ENCODE ChIP-seq,0.5
1317	BORCS8MEF2B	0.5006	ARCHS4 Coexpression,0.5006
1318	CENPS	0.5016	GTEx Coexpression,0.5016
1319	ZNF324B	0.5028	GTEx Coexpression,0.5028
1320	ELK1	0.504	GTEx Coexpression,0.504
1321	ZNF764	0.5047	GTEx Coexpression,0.5047
1322	PLAGL2	0.5057	Enrichr Queries,0.5057
1323	ZNF681	0.5059	GTEx Coexpression,0.5059
1324	ZNF33B	0.5078	GTEx Coexpression,0.5078
1325	ZNF292	0.5117	ARCHS4 Coexpression,0.5117
1326	ZMAT4	0.5123	ARCHS4 Coexpression,0.5123
1327	ZSCAN20	0.5128	Enrichr Queries,0.5128
1328	ZNF541	0.5134	GTEx Coexpression,0.5134
1329	GFI1	0.5135	Enrichr Queries,0.5135
1330	ZNF786	0.514	GTEx Coexpression,0.514
1331	ZNF285	0.5146	GTEx Coexpression,0.5146
1332	ATF5	0.5159	GTEx Coexpression,0.5159
1333	ZBED1	0.5164	Enrichr Queries,0.5164
1334	ZNF256	0.5171	GTEx Coexpression,0.5171
1335	HSFY2	0.5184	GTEx Coexpression,0.5184
1336	LTF	0.5184	ARCHS4 Coexpression,0.5184
1337	ZNF600	0.5192	Enrichr Queries,0.5192
1338	CSRNP2	0.5196	GTEx Coexpression,0.5196
1339	ZNF559	0.5197	ARCHS4 Coexpression,0.5197
1340	ZNF691	0.5208	GTEx Coexpression,0.5208
1341	E2F2	0.5209	ARCHS4 Coexpression,0.5209
1342	MEF2C	0.5214	Enrichr Queries,0.5214
1343	CREB3L3	0.5215	GTEx Coexpression,0.5215
1344	ZBED4	0.5227	GTEx Coexpression,0.5227
1345	ZNF439	0.5228	Enrichr Queries,0.5228
1346	BHLHA15	0.5246	GTEx Coexpression,0.5246
1347	ZFY	0.5258	ARCHS4 Coexpression,0.5258
1348	CHCHD3	0.5258	GTEx Coexpression,0.5258
1349	ZNF616	0.5264	Enrichr Queries,0.5264
1350	TFEC	0.5264	ARCHS4 Coexpression,0.5264
1351	ZNF594	0.5264	GTEx Coexpression,0.5264
1352	ZNF730	0.5271	GTEx Coexpression,0.5271
1353	ZNF672	0.5283	ARCHS4 Coexpression,0.5283
1354	ZNF136	0.5292	Enrichr Queries,0.5292
1355	PURA	0.5302	GTEx Coexpression,0.5302
1356	CREBZF	0.5308	GTEx Coexpression,0.5308
1357	LYL1	0.5314	GTEx Coexpression,0.5314
1358	L3MBTL1	0.532	GTEx Coexpression,0.532
1359	PA2G4	0.5327	GTEx Coexpression,0.5327
1360	ZNF575	0.5328	Enrichr Queries,0.5328
1361	ZNF275	0.5335	Enrichr Queries,0.5335
1362	ZNF25	0.5342	Enrichr Queries,0.5342
1363	ZFP57	0.5349	Enrichr Queries,0.5349
1364	CREB3	0.5363	Enrichr Queries,0.5363
1365	NKX28	0.5369	ARCHS4 Coexpression,0.5369
1366	ZNF705E	0.5376	GTEx Coexpression,0.5376
1367	ZNF266	0.5383	GTEx Coexpression,0.5383
1368	NR1D2	0.5392	Enrichr Queries,0.5392
1369	ZBED9	0.5393	ARCHS4 Coexpression,0.5393
1370	E2F8	0.5395	GTEx Coexpression,0.5395
1371	CSRNP3	0.5414	GTEx Coexpression,0.5414
1372	ZNF491	0.5418	ARCHS4 Coexpression,0.5418
1373	ZNF500	0.5426	GTEx Coexpression,0.5426
1374	ZNF875	0.543	ARCHS4 Coexpression,0.543
1375	ZNF16	0.5432	GTEx Coexpression,0.5432
1376	ZNF135	0.5436	ARCHS4 Coexpression,0.5436
1377	SCML4	0.5445	GTEx Coexpression,0.5445
1378	ZNF582	0.5455	ARCHS4 Coexpression,0.5455
1379	AKNA	0.5479	ARCHS4 Coexpression,0.5479
1380	ZNF687	0.5491	ARCHS4 Coexpression,0.5491
1381	ZNF607	0.5504	ARCHS4 Coexpression,0.5504
1382	GTF2IRD2B	0.5506	Enrichr Queries,0.5506
1383	ZNF124	0.5507	GTEx Coexpression,0.5507
1384	ZNF66	0.552	GTEx Coexpression,0.552
1385	ZNF341	0.5526	GTEx Coexpression,0.5526
1386	KLF15	0.5527	Enrichr Queries,0.5527
1387	GPBP1L1	0.5528	ARCHS4 Coexpression,0.5528
1388	ZNF674	0.5544	GTEx Coexpression,0.5544
1389	DPF1	0.5556	Enrichr Queries,0.5556
1390	ZNF440	0.5563	Enrichr Queries,0.5563
1391	MXD3	0.5565	ARCHS4 Coexpression,0.5565
1392	ZNF783	0.557	Enrichr Queries,0.557
1393	RHOXF2	0.5577	Enrichr Queries,0.5577
1394	CDC5L	0.5582	GTEx Coexpression,0.5582
1395	DMTF1	0.5584	Enrichr Queries,0.5584
1396	IKZF1	0.5593	ENCODE ChIP-seq,0.5593
1397	ZNF224	0.56	GTEx Coexpression,0.56
1398	ZNF736	0.5608	ARCHS4 Coexpression,0.5608
1399	THAP4	0.562	ARCHS4 Coexpression,0.562
1400	AHRR	0.5632	GTEx Coexpression,0.5632
1401	ZNF724	0.5638	GTEx Coexpression,0.5638
1402	ZNF596	0.565	GTEx Coexpression,0.565
1403	KLF1	0.5657	ReMap ChIP-seq,0.5657
1404	YY1	0.5657	ARCHS4 Coexpression,0.5657
1405	ZNF554	0.5663	GTEx Coexpression,0.5663
1406	FOXA3	0.5681	GTEx Coexpression,0.5681
1407	CENPX	0.5688	GTEx Coexpression,0.5688
1408	ZNF45	0.5694	GTEx Coexpression,0.5694
1409	CGGBP1	0.5694	ARCHS4 Coexpression,0.5694
1410	NR1H4	0.57	GTEx Coexpression,0.57
1411	ZNF888	0.5713	GTEx Coexpression,0.5713
1412	ZNF140	0.5719	Enrichr Queries,0.5719
1413	ZNF37A	0.5744	GTEx Coexpression,0.5744
1414	ZNF792	0.5748	Enrichr Queries,0.5748
1415	ZNF766	0.5762	GTEx Coexpression,0.5762
1416	ZNF90	0.5786	ARCHS4 Coexpression,0.5786
1417	ZNF131	0.5787	GTEx Coexpression,0.5787
1418	ZNF471	0.5793	GTEx Coexpression,0.5793
1419	ZNF511	0.5806	GTEx Coexpression,0.5806
1420	SKOR2	0.5825	GTEx Coexpression,0.5825
1421	ZNF497	0.5829	ARCHS4 Coexpression,0.5829
1422	ZBTB45	0.5833	Enrichr Queries,0.5833
1423	ZNF396	0.5837	GTEx Coexpression,0.5837
1424	GTF3A	0.5848	ARCHS4 Coexpression,0.5848
1425	ZNF619	0.5849	GTEx Coexpression,0.5849
1426	NKRF	0.5862	Enrichr Queries,0.5862
1427	MLXIPL	0.5874	GTEx Coexpression,0.5874
1428	ZNF79	0.5878	ARCHS4 Coexpression,0.5878
1429	ZNF425	0.5881	GTEx Coexpression,0.5881
1430	MYRFL	0.5885	ARCHS4 Coexpression,0.5885
1431	ZNF692	0.589	Enrichr Queries,0.589
1432	ZNF98	0.5912	GTEx Coexpression,0.5912
1433	ZNF284	0.5918	GTEx Coexpression,0.5918
1434	ZNF677	0.5921	ARCHS4 Coexpression,0.5921
1435	GLYR1	0.5943	GTEx Coexpression,0.5943
1436	ZNF146	0.5946	ARCHS4 Coexpression,0.5946
1437	BAZ2A	0.5952	ARCHS4 Coexpression,0.5952
1438	FBXL19	0.5968	GTEx Coexpression,0.5968
1439	ZMAT1	0.5989	ARCHS4 Coexpression,0.5989
1440	ZNF484	0.5993	GTEx Coexpression,0.5993
1441	ZNF35	0.6019	Enrichr Queries,0.6019
1442	ZNF230	0.603	GTEx Coexpression,0.603
1443	SRCAP	0.6038	ARCHS4 Coexpression,0.6038
1444	DUX4	0.6069	ARCHS4 Coexpression,0.6069
1445	ZNF20	0.6081	ARCHS4 Coexpression,0.6081
1446	ZNF182	0.609	Enrichr Queries,0.609
1447	TFDP1	0.6093	ARCHS4 Coexpression,0.6093
1448	ZNF383	0.6104	Enrichr Queries,0.6104
1449	ZNF726	0.6105	GTEx Coexpression,0.6105
1450	ZNF160	0.6112	ARCHS4 Coexpression,0.6112
1451	ZNF706	0.6117	GTEx Coexpression,0.6117
1452	ZNF570	0.6123	GTEx Coexpression,0.6123
1453	ZNF556	0.6136	GTEx Coexpression,0.6136
1454	HSFY1	0.6136	ARCHS4 Coexpression,0.6136
1455	JRK	0.6161	ARCHS4 Coexpression,0.6161
1456	ZBED5	0.6167	ARCHS4 Coexpression,0.6167
1457	SPZ1	0.6179	ARCHS4 Coexpression,0.6179
1458	TERB1	0.6185	GTEx Coexpression,0.6185
1459	FOXD4L4	0.6192	ARCHS4 Coexpression,0.6192
1460	ZNF844	0.6192	GTEx Coexpression,0.6192
1461	ZNF763	0.6197	Enrichr Queries,0.6197
1462	MYT1L	0.6204	ARCHS4 Coexpression,0.6204
1463	ZNF770	0.621	GTEx Coexpression,0.621
1464	TIGD6	0.6225	Enrichr Queries,0.6225
1465	ZNF572	0.6261	Enrichr Queries,0.6261
1466	ZNF852	0.6266	GTEx Coexpression,0.6266
1467	ZNF200	0.6275	Enrichr Queries,0.6275
1468	ZNF527	0.6279	GTEx Coexpression,0.6279
1469	ZNF367	0.6285	GTEx Coexpression,0.6285
1470	ZFP69	0.629	ARCHS4 Coexpression,0.629
1471	ZNF623	0.6296	Enrichr Queries,0.6296
1472	CPXCR1	0.6302	ARCHS4 Coexpression,0.6302
1473	ZNF492	0.6304	GTEx Coexpression,0.6304
1474	DACH2	0.6314	ARCHS4 Coexpression,0.6314
1475	JRKL	0.6318	Enrichr Queries,0.6318
1476	ZNF546	0.6332	Enrichr Queries,0.6332
1477	ZNF141	0.6341	GTEx Coexpression,0.6341
1478	ZNF512B	0.6346	Enrichr Queries,0.6346
1479	ZNF891	0.6347	GTEx Coexpression,0.6347
1480	FAM200B	0.6357	ARCHS4 Coexpression,0.6357
1481	ZNF707	0.6364	ARCHS4 Coexpression,0.6364
1482	SGSM2	0.6366	GTEx Coexpression,0.6366
1483	ZNF526	0.6368	Enrichr Queries,0.6368
1484	ZNF845	0.6372	GTEx Coexpression,0.6372
1485	ZNF791	0.6378	GTEx Coexpression,0.6378
1486	ZNF879	0.6385	GTEx Coexpression,0.6385
1487	DRAP1	0.6388	ARCHS4 Coexpression,0.6388
1488	ZNF765	0.6397	GTEx Coexpression,0.6397
1489	THAP6	0.6416	GTEx Coexpression,0.6416
1490	ANKZF1	0.6432	Enrichr Queries,0.6432
1491	NFE4	0.6441	GTEx Coexpression,0.6441
1492	ZNF365	0.6443	ARCHS4 Coexpression,0.6443
1493	TTF1	0.6447	GTEx Coexpression,0.6447
1494	ZNF615	0.6459	GTEx Coexpression,0.6459
1495	ZNF683	0.646	Enrichr Queries,0.646
1496	CEBPZ	0.6474	ARCHS4 Coexpression,0.6474
1497	ZNF772	0.6484	GTEx Coexpression,0.6484
1498	ZKSCAN8	0.6515	GTEx Coexpression,0.6515
1499	ZNF768	0.6531	Enrichr Queries,0.6531
1500	ZNF639	0.6532	ReMap ChIP-seq,0.6532
1501	ZNF180	0.6534	GTEx Coexpression,0.6534
1502	STAT2	0.6546	Enrichr Queries,0.6546
1503	CAMTA1	0.6553	GTEx Coexpression,0.6553
1504	PRDM5	0.656	Enrichr Queries,0.656
1505	ZNF747	0.6581	Enrichr Queries,0.6581
1506	ZNF480	0.6584	GTEx Coexpression,0.6584
1507	ZNF567	0.6597	ARCHS4 Coexpression,0.6597
1508	TFDP3	0.6615	ARCHS4 Coexpression,0.6615
1509	ZNF408	0.6622	ARCHS4 Coexpression,0.6622
1510	ZGLP1	0.6646	GTEx Coexpression,0.6646
1511	ZNF234	0.6665	GTEx Coexpression,0.6665
1512	ZNF207	0.6667	ReMap ChIP-seq,0.6667
1513	HSF5	0.6677	ARCHS4 Coexpression,0.6677
1514	ZNF419	0.6702	Enrichr Queries,0.6702
1515	RBSN	0.6708	ARCHS4 Coexpression,0.6708
1516	MTERF3	0.6727	GTEx Coexpression,0.6727
1517	ZNF502	0.6731	Enrichr Queries,0.6731
1518	ZNF699	0.6738	Enrichr Queries,0.6738
1519	ZNF132	0.6745	GTEx Coexpression,0.6745
1520	ZBTB47	0.6759	Enrichr Queries,0.6759
1521	ZNF599	0.6769	ARCHS4 Coexpression,0.6769
1522	ZNF717	0.6777	GTEx Coexpression,0.6777
1523	ZNF611	0.6795	GTEx Coexpression,0.6795
1524	NME2	0.6835	ReMap ChIP-seq,0.6835
1525	ZIM2	0.6843	ARCHS4 Coexpression,0.6843
1526	ZNF705G	0.6861	ARCHS4 Coexpression,0.6861
1527	ZSCAN5A	0.6866	Enrichr Queries,0.6866
1528	SNAPC5	0.6867	ARCHS4 Coexpression,0.6867
1529	TMF1	0.6873	ARCHS4 Coexpression,0.6873
1530	MECOM	0.688	ARCHS4 Coexpression,0.688
1531	ZNF587	0.688	Enrichr Queries,0.688
1532	ZNF577	0.6895	GTEx Coexpression,0.6895
1533	ZNF841	0.6902	Enrichr Queries,0.6902
1534	MSANTD4	0.6935	ARCHS4 Coexpression,0.6935
1535	ZNF563	0.6944	Enrichr Queries,0.6944
1536	ZNF837	0.6947	ARCHS4 Coexpression,0.6947
1537	BAZ2B	0.6982	GTEx Coexpression,0.6982
1538	ZNF487	0.6987	Enrichr Queries,0.6987
1539	THAP11	0.6994	GTEx Coexpression,0.6994
1540	BHLHE41	0.6996	ARCHS4 Coexpression,0.6996
1541	TBPL1	0.7039	ARCHS4 Coexpression,0.7039
1542	ZNF564	0.7082	GTEx Coexpression,0.7082
1543	ZNF630	0.7082	ARCHS4 Coexpression,0.7082
1544	ZNF473	0.7095	ARCHS4 Coexpression,0.7095
1545	ZNF843	0.7101	Enrichr Queries,0.7101
1546	MTERF4	0.7107	ARCHS4 Coexpression,0.7107
1547	ZNF749	0.7113	GTEx Coexpression,0.7113
1548	RHOXF2B	0.7113	ARCHS4 Coexpression,0.7113
1549	ZNF71	0.7125	ARCHS4 Coexpression,0.7125
1550	HSFX2	0.7131	ARCHS4 Coexpression,0.7131
1551	ZNF277	0.7158	Enrichr Queries,0.7158
1552	ZNF660	0.7169	GTEx Coexpression,0.7169
1553	ZNF705A	0.7181	ARCHS4 Coexpression,0.7181
1554	CBLL2	0.7187	ARCHS4 Coexpression,0.7187
1555	ZNF257	0.7212	GTEx Coexpression,0.7212
1556	ZNF506	0.725	GTEx Coexpression,0.725
1557	ZNF830	0.7251	Enrichr Queries,0.7251
1558	ZNF573	0.7274	GTEx Coexpression,0.7274
1559	CHAMP1	0.7279	ARCHS4 Coexpression,0.7279
1560	YBX1	0.7291	ARCHS4 Coexpression,0.7291
1561	ZNF701	0.7343	GTEx Coexpression,0.7343
1562	ZFP92	0.7343	Enrichr Queries,0.7343
1563	ZNF385B	0.7353	ARCHS4 Coexpression,0.7353
1564	ZNF280B	0.7429	Enrichr Queries,0.7429
1565	MTERF1	0.743	GTEx Coexpression,0.743
1566	ZNF528	0.7432	ARCHS4 Coexpression,0.7432
1567	SP140L	0.7445	ARCHS4 Coexpression,0.7445
1568	CCDC169SOHLH2	0.7457	ARCHS4 Coexpression,0.7457
1569	ZNF320	0.7467	GTEx Coexpression,0.7467
1570	ZNF555	0.7475	ARCHS4 Coexpression,0.7475
1571	ZNF226	0.7511	GTEx Coexpression,0.7511
1572	ZNF614	0.7523	GTEx Coexpression,0.7523
1573	ZNF793	0.753	GTEx Coexpression,0.753
1574	POU5F2	0.7536	GTEx Coexpression,0.7536
1575	PRMT3	0.7542	GTEx Coexpression,0.7542
1576	ZNF485	0.7554	GTEx Coexpression,0.7554
1577	ZSCAN32	0.7592	GTEx Coexpression,0.7592
1578	ZNF829	0.7592	ARCHS4 Coexpression,0.7592
1579	ZNF517	0.7598	ARCHS4 Coexpression,0.7598
1580	ZNF529	0.7604	GTEx Coexpression,0.7604
1581	ZNF835	0.7617	GTEx Coexpression,0.7617
1582	ZNF280D	0.7629	ARCHS4 Coexpression,0.7629
1583	CENPBD1	0.7654	ARCHS4 Coexpression,0.7654
1584	ZNF69	0.7673	GTEx Coexpression,0.7673
1585	ZNF675	0.7729	GTEx Coexpression,0.7729
1586	ZNF43	0.776	GTEx Coexpression,0.776
1587	ZNF816	0.7778	GTEx Coexpression,0.7778
1588	SPEN	0.7819	ARCHS4 Coexpression,0.7819
1589	ZNF488	0.7849	Enrichr Queries,0.7849
1590	ZNF595	0.787	Enrichr Queries,0.787
1591	ZNF100	0.7915	GTEx Coexpression,0.7915
1592	ZNF83	0.7946	ReMap ChIP-seq,0.7946
1593	ZNF17	0.7946	GTEx Coexpression,0.7946
1594	CENPT	0.7956	Enrichr Queries,0.7956
1595	ZNF670	0.7984	Enrichr Queries,0.7984
1596	ZNF727	0.7996	GTEx Coexpression,0.7996
1597	ZNF544	0.8002	GTEx Coexpression,0.8002
1598	ZNF268	0.802	Enrichr Queries,0.802
1599	ZNF684	0.8034	ARCHS4 Coexpression,0.8034
1600	ZNF345	0.8058	GTEx Coexpression,0.8058
1601	ZNF33A	0.8063	Enrichr Queries,0.8063
1602	ZNF880	0.8077	ARCHS4 Coexpression,0.8077
1603	ZNF283	0.8083	GTEx Coexpression,0.8083
1604	PEG3	0.809	ARCHS4 Coexpression,0.809
1605	ZNF716	0.8096	GTEx Coexpression,0.8096
1606	ZNF442	0.8141	Enrichr Queries,0.8141
1607	C11ORF95	0.8158	GTEx Coexpression,0.8158
1608	ZNF358	0.8184	Enrichr Queries,0.8184
1609	ZNF789	0.8219	Enrichr Queries,0.8219
1610	NFXL1	0.8227	GTEx Coexpression,0.8227
1611	SAFB2	0.8249	ARCHS4 Coexpression,0.8249
1612	ZNF700	0.8258	GTEx Coexpression,0.8258
1613	ZNF808	0.8307	GTEx Coexpression,0.8307
1614	ZNF85	0.832	GTEx Coexpression,0.832
1615	ZNF397	0.8345	GTEx Coexpression,0.8345
1616	PHF20	0.8351	GTEx Coexpression,0.8351
1617	ZNF774	0.8413	GTEx Coexpression,0.8413
1618	ZBTB26	0.8489	ARCHS4 Coexpression,0.8489
1619	ZNF154	0.8495	ARCHS4 Coexpression,0.8495
1620	ZNF28	0.8561	Enrichr Queries,0.8561
1621	MYRF	0.8593	ARCHS4 Coexpression,0.8593
1622	ZNF578	0.8597	Enrichr Queries,0.8597
1623	ZNF605	0.8704	ARCHS4 Coexpression,0.8704
1624	ZNF664	0.8722	ARCHS4 Coexpression,0.8722
1625	TGIF2LY	0.8732	Enrichr Queries,0.8732
1626	ZNF233	0.8741	ARCHS4 Coexpression,0.8741
1627	TOPORS	0.8749	GTEx Coexpression,0.8749
1628	ZNF479	0.8889	Enrichr Queries,0.8889
1629	NKX62	0.9017	GTEx Coexpression,0.9017
1630	MSANTD3	0.9334	GTEx Coexpression,0.9334
1631	MYPOP	0.954	GTEx Coexpression,0.954
1632	CC2D1A	0.9545	ARCHS4 Coexpression,0.9545
