## Supplementary Table 8 for "An integrated framework for functional dissection of variable expressivity in genetic disorders" (part 4 of 34)

### Sheet: S9A (continued)
The isogenic setting									MC_077 and P1C_077 versus FNC_077 snd S2NC_077									MC_079 and P2C_079 versus FNC_079 and S2NC_079
ENSG00000243708	157.878	-0.11278	0.419314	-0.268963	0.787958	0.952825	PLA2G4B	15	ENSG00000068831	867.693	-0.0787613	0.189836	-0.414892	0.678221	0.878391	RASGRP2	11	ENSG00000138036	208.661	-0.0782412	0.125457	-0.62365	0.532857	0.731599	DYNC2LI1	2
ENSG00000289791	29.8783	-0.456833	1.69944	-0.268814	0.788073	0.952825		5	ENSG00000108559	2228.35	0.0459947	0.110804	0.415101	0.678068	0.878391	NUP88	17	ENSG00000168490	274.725	0.0886813	0.142195	0.623659	0.532852	0.731599	PHYHIP	8
ENSG00000143457	835.738	0.0400097	0.149051	0.268429	0.788369	0.952987	GOLPH3L	1	ENSG00000136750	15.1621	0.266936	0.643276	0.414963	0.678169	0.878391	GAD2	10	ENSG00000126856	29.3275	0.142269	0.228209	0.623415	0.533012	0.731754	PRDM7	16
ENSG00000167258	1529.77	-0.0815953	0.304346	-0.268101	0.788622	0.953218	CDK12	17	ENSG00000225264	21.8257	0.156114	0.376239	0.414934	0.67819	0.878391	ZNRF2P2	7	ENSG00000135776	462.489	0.0653229	0.104845	0.623041	0.533258	0.731977	ABCB10	1
ENSG00000185344	1440.36	-0.0474472	0.177093	-0.267923	0.788759	0.953308	ATP6V0A2	12	ENSG00000184575	6044.62	0.0188595	0.0454992	0.414502	0.678507	0.878692	XPOT	12	ENSG00000248114	15.9438	0.236865	0.380174	0.623044	0.533256	0.731977		2
ENSG00000010030	28.645	0.123389	0.469414	0.262858	0.79266	0.953352	ETV7	6	ENSG00000108379	23.7175	0.267883	0.646483	0.41437	0.678603	0.878734	WNT3	17	ENSG00000117505	2539.67	0.048455	0.0778074	0.622755	0.533445	0.732073	DR1	1
ENSG00000032444	3339.44	0.0669458	0.253246	0.264351	0.79151	0.953352	PNPLA6	19	ENSG00000277161	506.577	0.0574362	0.13863	0.414312	0.678646	0.878734	PIGW	17	ENSG00000137185	389.373	0.0608391	0.0976955	0.622742	0.533454	0.732073	ZSCAN9	6
ENSG00000075292	3128.12	0.0480911	0.179804	0.267463	0.789112	0.953352	ZNF638	2	ENSG00000188223	6.64078	0.629736	1.52051	0.414162	0.678756	0.878807		19	ENSG00000196419	17502.1	-0.0675851	0.10852	-0.622791	0.533422	0.732073	XRCC6	22
ENSG00000084234	14279.3	-0.0539356	0.202366	-0.266525	0.789835	0.953352	APLP2	11	ENSG00000006459	383.433	-0.0469708	0.11349	-0.413877	0.678965	0.879008	KDM7A	7	ENSG00000129028	142.605	0.0644646	0.103591	0.622298	0.533746	0.732361	THAP10	15
ENSG00000084733	4594.66	0.0602782	0.228388	0.263929	0.791835	0.953352	RAB10	2	ENSG00000038274	2389.54	0.0527194	0.127549	0.413327	0.679367	0.879055	MAT2B	5	ENSG00000259112	76.8832	0.132706	0.213253	0.622295	0.533748	0.732361	NDUFC2-KCTD14	11
ENSG00000101443	672.667	0.0757404	0.286914	0.263983	0.791793	0.953352	WFDC2	20	ENSG00000102981	372.543	0.0660613	0.159955	0.412999	0.679607	0.879055	PARD6A	16	ENSG00000288920	2649.05	-0.0747104	0.120096	-0.62209	0.533883	0.732489	RPSA2	19
ENSG00000103522	97.0275	-0.0631085	0.2377	-0.265497	0.790627	0.953352	IL21R	16	ENSG00000132535	1542.66	0.0517478	0.125242	0.413181	0.679474	0.879055	DLG4	17	ENSG00000185811	79.1393	-0.108525	0.174477	-0.621999	0.533943	0.732513	IKZF1	7
ENSG00000104177	2001.26	0.0385877	0.144988	0.266144	0.790129	0.953352	MYEF2	15	ENSG00000134265	593.491	0.0423651	0.102414	0.413665	0.679119	0.879055	NAPG	18	ENSG00000067057	4544.68	0.0535267	0.086085	0.621789	0.534081	0.732549	PFKP	10
ENSG00000105887	3052.17	-0.0488124	0.185011	-0.263835	0.791907	0.953352	MTPN	7	ENSG00000136932	94.1432	0.11507	0.278428	0.413285	0.679397	0.879055	TRMO	9	ENSG00000134365	9.17876	0.251805	0.404982	0.621768	0.534094	0.732549	CFHR4	1
ENSG00000106025	532.484	-0.064637	0.244079	-0.26482	0.791148	0.953352	TSPAN12	7	ENSG00000138101	943.299	-0.0592091	0.143267	-0.413279	0.679402	0.879055	DTNB	2	ENSG00000272305	15.6684	-0.212402	0.341572	-0.621836	0.53405	0.732549		3
ENSG00000106290	4742.33	0.0348903	0.132668	0.262991	0.792558	0.953352	TAF6	7	ENSG00000166450	223.958	0.22334	0.540822	0.412964	0.679633	0.879055	PRTG	15	ENSG00000196605	157.568	-0.0891882	0.143519	-0.621439	0.534311	0.732789	ZNF846	19
ENSG00000108312	4423.58	0.0371049	0.139609	0.265777	0.790411	0.953352	UBTF	17	ENSG00000174547	3565.84	0.0685245	0.165647	0.413677	0.679111	0.879055	MRPL11	11	ENSG00000162851	752.685	-0.0805323	0.129649	-0.621155	0.534498	0.732987	TFB2M	1
ENSG00000112304	2116.87	-0.0658003	0.249544	-0.263682	0.792025	0.953352	ACOT13	6	ENSG00000178852	23.8111	-0.172468	0.417174	-0.413421	0.679298	0.879055	EFCAB13	17	ENSG00000162949	151.567	0.117043	0.188481	0.62098	0.534613	0.733087	CAPN13	2
ENSG00000112561	104.76	0.0780277	0.295547	0.264011	0.791772	0.953352	TFEB	6	ENSG00000182473	3133.3	-0.0342009	0.0827778	-0.413164	0.679486	0.879055	EXOC7	17	ENSG00000164604	37.6318	0.146453	0.235904	0.620817	0.53472	0.73313	GPR85	7
ENSG00000119689	3311.79	-0.0423155	0.160118	-0.264277	0.791566	0.953352	DLST	14	ENSG00000261143	8.02983	-0.179046	0.433449	-0.413073	0.679553	0.879055	ADAMTS7P3	15	ENSG00000165501	927.849	0.0703176	0.113268	0.620805	0.534728	0.73313	LRR1	14
ENSG00000119906	525.535	-0.0462931	0.174511	-0.265273	0.790799	0.953352	SLF2	10	ENSG00000267706	15.3759	0.172398	0.417476	0.412953	0.679641	0.879055		19	ENSG00000049089	176.816	-0.0885635	0.14273	-0.620496	0.534931	0.733155	COL9A2	1
ENSG00000120256	488.679	0.0584859	0.220172	0.265637	0.790519	0.953352	LRP11	6	ENSG00000177103	10.7846	0.308021	0.746338	0.41271	0.679819	0.879217	DSCAML1	11	ENSG00000109906	37.793	0.134757	0.217194	0.620444	0.534965	0.733155	ZBTB16	11
ENSG00000122257	2314.33	-0.0408623	0.155072	-0.263506	0.792161	0.953352	RBBP6	16	ENSG00000268750	34.9404	0.128839	0.312237	0.412632	0.679876	0.879221		19	ENSG00000159063	1615.25	-0.0443383	0.0714465	-0.62058	0.534876	0.733155	ALG8	11
ENSG00000124615	991.283	-0.0449646	0.170609	-0.263554	0.792124	0.953352	MOCS1	6	ENSG00000113391	195.746	-0.0557815	0.135395	-0.41199	0.680347	0.879485	ARB2A	5	ENSG00000176248	1329.03	0.046359	0.0747219	0.62042	0.534981	0.733155	ANAPC2	9
ENSG00000126067	4027.58	0.0638865	0.239985	0.266211	0.790077	0.953352	PSMB2	1	ENSG00000117751	1346.29	-0.0430033	0.104312	-0.412258	0.68015	0.879485	PPP1R8	1	ENSG00000197937	331.341	-0.0536412	0.0864507	-0.620483	0.53494	0.733155	ZNF347	19
ENSG00000130304	453.254	-0.0509516	0.193878	-0.262802	0.792703	0.953352	SLC27A1	19	ENSG00000182400	578.475	0.0426476	0.103504	0.412038	0.680311	0.879485	TRAPPC6B	14	ENSG00000233954	22.6759	0.214088	0.345084	0.620394	0.534999	0.733155	UQCRHL	1
ENSG00000131475	2614.07	0.0448117	0.167528	0.267488	0.789093	0.953352	VPS25	17	ENSG00000188282	14.2737	-0.256878	0.623321	-0.412112	0.680257	0.879485	RUFY4	2	ENSG00000124406	662.495	-0.0626206	0.100989	-0.620076	0.535208	0.733318	ATP8A1	4
ENSG00000132481	176.906	0.0680128	0.258265	0.263345	0.792285	0.953352	TRIM47	17	ENSG00000198740	643.644	-0.0770801	0.18709	-0.411995	0.680343	0.879485	ZNF652	17	ENSG00000232630	19.8661	-0.186997	0.301598	-0.620022	0.535243	0.733318	PRPS1P2	9
ENSG00000133243	5916.47	0.0364148	0.138269	0.263361	0.792272	0.953352	BTBD2	19	ENSG00000008394	6330.79	0.0539727	0.131459	0.410568	0.681389	0.879644	MGST1	12	ENSG00000284956	10.2512	-0.23679	0.381841	-0.620128	0.535174	0.733318		8
ENSG00000134250	1441.17	-0.0773703	0.292354	-0.264646	0.791283	0.953352	NOTCH2	1	ENSG00000009954	3282.24	0.0316273	0.0773134	0.409079	0.682482	0.879644	BAZ1B	7	ENSG00000198894	870.601	-0.0433564	0.0699634	-0.619701	0.535455	0.73355	CIPC	14
ENSG00000138760	1461.09	-0.0439827	0.166808	-0.263673	0.792032	0.953352	SCARB2	4	ENSG00000018610	656.716	-0.0646567	0.157524	-0.410456	0.681472	0.879644	STEEP1	X	ENSG00000133243	4542.03	-0.0551245	0.0889819	-0.619503	0.535585	0.733671	BTBD2	19
ENSG00000139597	115.364	0.0656745	0.245369	0.267656	0.788964	0.953352	N4BP2L1	13	ENSG00000033170	631.36	-0.103019	0.250234	-0.411691	0.680566	0.879644	FUT8	14	ENSG00000196460	23.4653	0.184991	0.298645	0.619435	0.53563	0.733675	RFX8	2
ENSG00000143107	19.4575	0.128053	0.480207	0.266663	0.789729	0.953352	FNDC7	1	ENSG00000063244	9353.6	0.0563491	0.13704	0.411187	0.680935	0.879644	U2AF2	19	ENSG00000139865	7.58264	-0.246513	0.398055	-0.619292	0.535724	0.733679	TTC6	14
ENSG00000144029	1823.07	0.0447926	0.16928	0.264607	0.791313	0.953352	MRPS5	2	ENSG00000073614	837.742	-0.0659886	0.160712	-0.410601	0.681365	0.879644	KDM5A	12	ENSG00000204179	22.9299	-0.182654	0.294966	-0.619239	0.535759	0.733679	PTPN20	10
ENSG00000148225	48.3104	0.0852854	0.323761	0.26342	0.792227	0.953352	WDR31	9	ENSG00000076928	1541.44	-0.0330393	0.0806137	-0.409847	0.681918	0.879644	ARHGEF1	19	ENSG00000243667	542.324	0.0523929	0.084603	0.619279	0.535733	0.733679	DNAAF10	2
ENSG00000149115	5514.88	0.0419028	0.158951	0.26362	0.792073	0.953352	TNKS1BP1	11	ENSG00000100014	1836.63	-0.0382096	0.0932612	-0.409705	0.682022	0.879644	SPECC1L	22	ENSG00000159905	26.8212	-0.141481	0.228679	-0.618687	0.536123	0.73412	ZNF221	19
ENSG00000151687	39.1537	-0.11419	0.430818	-0.265054	0.790968	0.953352	ANKAR	2	ENSG00000107341	2469.5	0.0502502	0.122599	0.409874	0.681898	0.879644	UBE2R2	9	ENSG00000072041	1097.35	-0.0515861	0.0834421	-0.618226	0.536426	0.734268	SLC6A15	12
ENSG00000156076	89.7978	-0.0746896	0.281879	-0.26497	0.791032	0.953352	WIF1	12	ENSG00000108094	1035.34	0.0439309	0.106866	0.411084	0.681011	0.879644	CUL2	10	ENSG00000142875	772.664	0.0515582	0.0833682	0.618439	0.536286	0.734268	PRKACB	1
ENSG00000156172	117.845	0.0632136	0.239281	0.264181	0.79164	0.953352	CFAP418	8	ENSG00000112208	745.449	-0.0496374	0.120938	-0.410435	0.681487	0.879644	BAG2	6	ENSG00000158406	44.0896	-0.163712	0.264765	-0.618329	0.536358	0.734268	H4C8	6
ENSG00000157103	42.5242	-0.102408	0.385571	-0.265599	0.790548	0.953352	SLC6A1	3	ENSG00000122378	1520.19	-0.0488919	0.119132	-0.4104	0.681512	0.879644	PRXL2A	10	ENSG00000188817	11.9865	0.197932	0.320135	0.618278	0.536392	0.734268	SNTN	3
ENSG00000160799	2187.23	0.0649506	0.243674	0.266547	0.789818	0.953352	CCDC12	3	ENSG00000128708	2803.02	0.0701257	0.171236	0.409525	0.682154	0.879644	HAT1	2	ENSG00000215788	471.391	0.0939194	0.151923	0.618203	0.536441	0.734268	TNFRSF25	1
ENSG00000163075	22.2646	0.130962	0.497496	0.263243	0.792363	0.953352	CFAP221	2	ENSG00000132530	61.4394	-0.150302	0.366126	-0.41052	0.681425	0.879644	XAF1	17	ENSG00000197706	18.7235	0.190632	0.308437	0.618058	0.536537	0.734341	OR6C74	12
ENSG00000163596	113.086	0.0879382	0.330019	0.266465	0.789881	0.953352	ICA1L	2	ENSG00000136881	19.1903	-0.140799	0.342726	-0.410821	0.681204	0.879644	BAAT	9	ENSG00000015592	13.4144	0.197101	0.319088	0.617701	0.536773	0.734606	STMN4	8
ENSG00000164080	1060.92	-0.0456786	0.171955	-0.265642	0.790515	0.953352	RAD54L2	3	ENSG00000138823	9.17777	0.194254	0.47471	0.409206	0.682388	0.879644	MTTP	4	ENSG00000203965	96.2436	-0.0889133	0.143958	-0.617634	0.536817	0.734609	EFCAB7	1
ENSG00000164535	955.284	0.0489328	0.18306	0.267305	0.789234	0.953352	DAGLB	7	ENSG00000140941	1133.98	-0.0334571	0.081631	-0.409857	0.681911	0.879644	MAP1LC3B	16	ENSG00000084754	5503.95	-0.054365	0.0880445	-0.617472	0.536923	0.73464	HADHA	2
ENSG00000167394	635.721	-0.0445662	0.169449	-0.263007	0.792545	0.953352	ZNF668	16	ENSG00000141127	1087.33	0.0408419	0.0995719	0.410175	0.681678	0.879644	PRPSAP2	17	ENSG00000219438	1119.91	0.0587269	0.0951047	0.617498	0.536906	0.73464	TAFA5	22
ENSG00000169499	71.0833	0.126007	0.479397	0.262845	0.79267	0.953352	PLEKHA2	8	ENSG00000143324	1604.3	-0.0328952	0.0801279	-0.410533	0.681415	0.879644	XPR1	1	ENSG00000108018	132.825	-0.163273	0.264482	-0.617331	0.537016	0.734652	SORCS1	10
ENSG00000170419	27.9851	0.126199	0.476072	0.265085	0.790944	0.953352	VSTM2A	7	ENSG00000143630	202.39	-0.0587595	0.143181	-0.410386	0.681523	0.879644	HCN3	1	ENSG00000187912	13.3185	0.194474	0.31501	0.617359	0.536998	0.734652	CLEC17A	19
ENSG00000172137	58.5426	-0.0805641	0.303783	-0.265203	0.790853	0.953352	CALB2	16	ENSG00000151612	769.809	-0.0448948	0.109091	-0.411536	0.68068	0.879644	ZNF827	4	ENSG00000135686	1088.1	-0.0522412	0.0846333	-0.617266	0.53706	0.734653	KLHL36	16
ENSG00000172264	74.5684	0.0774479	0.289608	0.267423	0.789143	0.953352	MACROD2	20	ENSG00000154240	82.3464	-0.0897656	0.218915	-0.410047	0.681772	0.879644	CEP112	17	ENSG00000267355	8.70972	-0.262905	0.42624	-0.616799	0.537367	0.735017	RPL9P29	17
ENSG00000173530	408.323	-0.0471233	0.179263	-0.262873	0.792649	0.953352	TNFRSF10D	8	ENSG00000162687	249.87	-0.11013	0.268115	-0.410757	0.681251	0.879644	KCNT2	1	ENSG00000160691	9852.41	-0.0335427	0.0544081	-0.616502	0.537563	0.735169	SHC1	1
ENSG00000173598	2061	-0.033329	0.1247	-0.267274	0.789258	0.953352	NUDT4	12	ENSG00000163558	2848.92	-0.0456874	0.111487	-0.4098	0.681953	0.879644	PRKCI	3	ENSG00000214331	79.3254	0.0987203	0.160122	0.616533	0.537543	0.735169	PDPR2P	16
ENSG00000174177	986.129	0.0568902	0.213274	0.266748	0.789663	0.953352	CTU2	16	ENSG00000163704	272.84	-0.083707	0.204086	-0.410156	0.681692	0.879644	PRRT3	3	ENSG00000035403	12505.7	0.0474749	0.0770268	0.616343	0.537668	0.735185	VCL	10
ENSG00000179314	2576.71	-0.0615699	0.23369	-0.263468	0.79219	0.953352	WSCD1	17	ENSG00000167283	5337.29	0.062185	0.151339	0.410898	0.681148	0.879644	ATP5MG	11	ENSG00000168297	205.081	-0.0718486	0.116566	-0.616376	0.537647	0.735185	PXK	3
ENSG00000182362	512.349	0.0548298	0.20812	0.263453	0.792201	0.953352	YBEY	21	ENSG00000170876	1124.93	0.0282904	0.0689781	0.410136	0.681707	0.879644	TMEM43	3	ENSG00000185621	253.978	-0.073228	0.11882	-0.616293	0.537701	0.735185	LMLN	3
ENSG00000183160	21.4451	0.145203	0.544551	0.266646	0.789741	0.953352	TMEM119	12	ENSG00000171943	351.215	0.0678186	0.165767	0.409119	0.682452	0.879644	SRGAP2C	1	ENSG00000029725	1567.6	-0.0545752	0.0886586	-0.615566	0.538181	0.73559	RABEP1	17
ENSG00000183486	248.607	-0.0545536	0.206968	-0.263584	0.7921	0.953352	MX2	21	ENSG00000172053	6986.24	0.0267576	0.0651289	0.410841	0.681189	0.879644	QARS1	3	ENSG00000076067	350.222	0.0782803	0.127185	0.615482	0.538236	0.73559	RBMS2	12
ENSG00000185339	1527.96	-0.0423667	0.15951	-0.265605	0.790544	0.953352	TCN2	22	ENSG00000172809	15618.8	0.0487088	0.118936	0.409538	0.682145	0.879644	RPL38	17	ENSG00000118690	73.6921	-0.0999512	0.162355	-0.615635	0.538136	0.73559	ARMC2	6
ENSG00000197013	276.673	0.0544128	0.206284	0.263777	0.791952	0.953352	ZNF429	19	ENSG00000177030	1671.03	0.054418	0.13277	0.409867	0.681903	0.879644	DEAF1	11	ENSG00000127329	27.4245	-0.206344	0.335268	-0.61546	0.538251	0.73559	PTPRB	12
ENSG00000198768	116.448	0.0689294	0.259217	0.265914	0.790306	0.953352	APCDD1L	20	ENSG00000185104	1190.39	0.0357202	0.0872763	0.409277	0.682336	0.879644	FAF1	1	ENSG00000143674	1034.28	-0.0476265	0.0773532	-0.615702	0.538092	0.73559	MAP3K21	1
ENSG00000198856	3580.48	-0.0646495	0.241805	-0.267361	0.789191	0.953352	OSTC	4	ENSG00000185361	302.712	0.0616141	0.150626	0.409055	0.6825	0.879644	TNFAIP8L1	19	ENSG00000162148	123.487	0.125871	0.204536	0.615398	0.538292	0.73559	SAXO4	11
ENSG00000204351	135.47	-0.133389	0.500944	-0.266276	0.790027	0.953352	SKIC2	6	ENSG00000186205	1214.51	-0.0298582	0.0726697	-0.410875	0.681164	0.879644	MTARC1	1	ENSG00000163376	452.284	-0.0906111	0.14716	-0.615731	0.538072	0.73559	KBTBD8	3
ENSG00000204590	73.6097	0.074954	0.284123	0.263808	0.791928	0.953352	GNL1	6	ENSG00000213614	1050.92	-0.0431969	0.105512	-0.409402	0.682245	0.879644	HEXA	15	ENSG00000121552	10.3622	0.262887	0.427263	0.615281	0.538369	0.735638	CSTA	3
ENSG00000206557	6835.72	0.0408352	0.153219	0.266514	0.789843	0.953352	TRIM71	3	ENSG00000213699	252.289	-0.0363046	0.0886083	-0.40972	0.682011	0.879644	SLC35F6	2	ENSG00000117862	3091.17	0.0575935	0.0936164	0.615208	0.538418	0.735646	TXNDC12	1
ENSG00000240204	28.27	-0.148791	0.560332	-0.265542	0.790592	0.953352	SMKR1	7	ENSG00000241553	3872.28	0.0427895	0.104217	0.410581	0.681379	0.879644	ARPC4	3	ENSG00000117154	712.018	-0.0741609	0.120583	-0.615017	0.538543	0.735744	IGSF21	1
ENSG00000242338	60.5884	-0.110472	0.41698	-0.264934	0.79106	0.953352	BMS1P4	10	ENSG00000255459	11.6395	0.176939	0.432115	0.409471	0.682194	0.879644		8	ENSG00000123472	2056.36	-0.0562484	0.0914681	-0.614951	0.538587	0.735744	ATPAF1	1
ENSG00000262943	123.349	0.0882562	0.334948	0.263492	0.792171	0.953352	ALOX12P2	17	ENSG00000148832	100.002	0.0921794	0.225408	0.408944	0.682581	0.879679	PAOX	10	ENSG00000127993	251.901	-0.0616736	0.100297	-0.614907	0.538616	0.735744	RBM48	7
ENSG00000282051	812.915	-0.0569989	0.216648	-0.263095	0.792477	0.953352		19	ENSG00000107614	398.364	-0.0506816	0.124001	-0.408718	0.682747	0.879755	TRDMT1	10	ENSG00000186020	542.063	0.0509492	0.082876	0.614764	0.53871	0.735816	ZNF529	19
ENSG00000143368	2991.74	-0.0482258	0.183787	-0.2624	0.793013	0.953523	SF3B4	1	ENSG00000187243	1353.15	-0.0893997	0.218723	-0.408735	0.682734	0.879755	MAGED4B	X	ENSG00000184672	10.8005	-0.265174	0.431432	-0.614637	0.538794	0.735873	RALYL	8
ENSG00000186352	46.5338	0.107435	0.409377	0.262436	0.792986	0.953523	ANKRD37	4	ENSG00000112237	2540.81	-0.047285	0.11578	-0.408403	0.682978	0.879848	CCNC	6	ENSG00000214796	259.69	-0.0599993	0.0976383	-0.614506	0.538881	0.73591	TUBA5P	1
ENSG00000188191	2613.14	0.0451221	0.172027	0.262297	0.793093	0.953523	PRKAR1B	7	ENSG00000124772	23.866	-0.202743	0.496573	-0.408284	0.683065	0.879848	CPNE5	6	ENSG00000269313	23.3401	0.160232	0.260765	0.614469	0.538905	0.73591	MAGIX	X
ENSG00000223760	23.2802	-0.133548	0.509132	-0.262305	0.793087	0.953523	MED15P9	2	ENSG00000135677	797.508	-0.0635932	0.155762	-0.408272	0.683074	0.879848	GNS	12	ENSG00000085644	419.974	-0.0613773	0.0999132	-0.614306	0.539013	0.735979	ZNF213	16
ENSG00000150764	448.485	-0.0595886	0.22763	-0.261778	0.793492	0.953809	DIXDC1	11	ENSG00000143363	826.415	-0.0432014	0.105762	-0.408477	0.682923	0.879848	PRUNE1	1	ENSG00000132915	16.3687	0.190187	0.309618	0.614265	0.53904	0.735979	PDE6A	5
ENSG00000198918	10967.4	-0.0688372	0.262972	-0.261767	0.793501	0.953809	RPL39	X	ENSG00000145416	118.504	0.0788185	0.193062	0.408255	0.683086	0.879848	MARCHF1	4	ENSG00000177144	89.0106	-0.102541	0.167014	-0.613966	0.539237	0.73619	NUDT4B	1
ENSG00000225151	153.323	-0.10844	0.414295	-0.261746	0.793517	0.953809	GOLGA2P7	15	ENSG00000166398	697.301	-0.0605209	0.148269	-0.408183	0.683139	0.879848	GARRE1	19	ENSG00000180938	97.9729	-0.172438	0.281009	-0.613639	0.539454	0.736428	ZNF572	8
ENSG00000008735	204.674	0.0704529	0.269342	0.261574	0.79365	0.953819	MAPK8IP2	22	ENSG00000211445	754.461	0.0654911	0.160479	0.408098	0.683202	0.87986	GPX3	5	ENSG00000176953	2431.2	0.0389116	0.0634447	0.613315	0.539668	0.736663	NFATC2IP	16
ENSG00000165495	137.961	0.0879303	0.336116	0.261607	0.793624	0.953819	PKNOX2	11	ENSG00000119328	237.403	0.0475691	0.116623	0.407887	0.683357	0.879991	ABITRAM	9	ENSG00000111731	1614.22	-0.0447871	0.0730593	-0.613024	0.539861	0.736868	C2CD5	12
ENSG00000084623	6696.52	0.0435786	0.166783	0.26129	0.793869	0.954006	EIF3I	1	ENSG00000165496	15.2964	-0.144991	0.355561	-0.40778	0.683435	0.880023	RPL10L	14	ENSG00000124784	1107.78	-0.0566696	0.09249	-0.61271	0.540068	0.736995	RIOK1	6
ENSG00000105131	991.661	0.0405499	0.155386	0.260962	0.794121	0.954006	EPHX3	19	ENSG00000079215	1098.87	0.0986813	0.242203	0.407433	0.68369	0.880282	SLC1A3	5	ENSG00000136682	1004.98	-0.0417033	0.0680727	-0.612628	0.540122	0.736995	ZNG1B	2
ENSG00000143756	999.784	0.0753825	0.289131	0.260721	0.794308	0.954006	FBXO28	1	ENSG00000105605	2337.21	0.0772411	0.189718	0.407137	0.683907	0.880356	CACNG7	19	ENSG00000154227	8.87699	-0.236681	0.386232	-0.612794	0.540012	0.736995	CERS3	15
ENSG00000157106	2692.19	-0.0395465	0.151655	-0.260766	0.794273	0.954006	SMG1	16	ENSG00000181444	9.28874	0.206963	0.508289	0.407176	0.683879	0.880356	ZNF467	7	ENSG00000174485	154.911	-0.071147	0.116125	-0.612675	0.540091	0.736995	DENND4A	15
ENSG00000166503	3821.48	-0.0624061	0.239144	-0.260956	0.794126	0.954006	HDGFL3	15	ENSG00000204310	1924.39	0.103959	0.255314	0.407182	0.683874	0.880356	AGPAT1	6	ENSG00000106554	3436.92	-0.0649086	0.105969	-0.612522	0.540192	0.737033	CHCHD3	7
ENSG00000179277	111.729	0.0906968	0.347705	0.260844	0.794212	0.954006	MEIS3P1	17	ENSG00000183760	25.0557	-0.142796	0.350874	-0.406973	0.684028	0.880432	ACP7	19	ENSG00000099194	28175.7	0.0681361	0.111275	0.612324	0.540324	0.737154	SCD	10
ENSG00000183751	2521.95	-0.069345	0.266048	-0.260649	0.794363	0.954006	TBL3	16	ENSG00000256664	6.77547	0.479701	1.17889	0.40691	0.684074	0.880432		12	ENSG00000265203	6.40752	0.288126	0.4706	0.612253	0.54037	0.737161	RBP3	10
ENSG00000196670	880.34	-0.0401988	0.154115	-0.260837	0.794218	0.954006	ZFP62	5	ENSG00000100626	233.442	-0.0908182	0.223258	-0.406787	0.684165	0.880437	GALNT16	14	ENSG00000186868	32.3341	0.140139	0.228916	0.612184	0.540416	0.737165	MAPT	17
ENSG00000213639	3680.13	0.0584934	0.224103	0.261011	0.794084	0.954006	PPP1CB	2	ENSG00000142188	113.667	0.115306	0.28353	0.406679	0.684244	0.880437	TMEM50B	21	ENSG00000107338	380.189	-0.0757607	0.123798	-0.61197	0.540558	0.737301	SHB	9
ENSG00000103852	608.58	0.0535194	0.205424	0.260531	0.794454	0.95404	TTC23	15	ENSG00000183576	1836.49	0.0311246	0.0765456	0.406615	0.684291	0.880437	SETD3	14	ENSG00000159200	186.284	0.0694874	0.113601	0.611681	0.540749	0.737504	RCAN1	21
ENSG00000124767	5643.12	-0.0360925	0.138884	-0.259875	0.794961	0.954201	GLO1	6	ENSG00000186687	383.018	0.0711166	0.17486	0.406706	0.684224	0.880437	LYRM7	5	ENSG00000214717	1367.68	0.0483824	0.0791391	0.611358	0.540962	0.737737	ZBED1	X
ENSG00000131773	365.86	0.0548753	0.211074	0.259981	0.794878	0.954201	KHDRBS3	8	ENSG00000127564	1538.11	-0.0383322	0.0943032	-0.406478	0.684391	0.880465	PKMYT1	16	ENSG00000146856	93.8358	0.086291	0.141167	0.61127	0.541021	0.73776	AGBL3	7
ENSG00000139112	3184.9	0.0441914	0.169984	0.259974	0.794884	0.954201	GABARAPL1	12	ENSG00000159374	119.188	0.100544	0.247423	0.406367	0.684473	0.880465	M1AP	2	ENSG00000155085	103.11	-0.0784229	0.128323	-0.611135	0.54111	0.737824	AK9	6
ENSG00000151388	357.93	-0.0529602	0.203784	-0.259884	0.794953	0.954201	ADAMTS12	5	ENSG00000239246	17.397	0.143698	0.353616	0.406368	0.684472	0.880465		17	ENSG00000108819	645.553	0.0644724	0.105542	0.610868	0.541287	0.738001	PPP1R9B	17
ENSG00000159692	5270.24	0.0342222	0.1315	0.260245	0.794675	0.954201	CTBP1	4	ENSG00000162997	36.1672	-0.139438	0.343349	-0.406112	0.684661	0.880499	PRORSD1P	2	ENSG00000144524	1904.96	-0.0387158	0.0633843	-0.610811	0.541325	0.738001	COPS7B	2
ENSG00000184110	24501.3	0.0465219	0.178931	0.259999	0.794865	0.954201	EIF3C	16	ENSG00000181061	3054.75	0.0873598	0.215057	0.406217	0.684583	0.880499	HIGD1A	3	ENSG00000100503	695.662	0.0864124	0.141535	0.610539	0.541505	0.73808	NIN	14
ENSG00000186918	691.215	-0.0577803	0.222459	-0.259735	0.795068	0.954256	ZNF395	8	ENSG00000223804	85.5155	0.130908	0.322298	0.40617	0.684618	0.880499		1	ENSG00000167881	3074.26	-0.0516283	0.0845628	-0.610532	0.54151	0.73808	SRP68	17
ENSG00000005700	332.196	-0.0477038	0.183843	-0.259481	0.795264	0.954416	IBTK	6	ENSG00000109991	22.0707	0.181958	0.44815	0.406021	0.684727	0.880516	P2RX3	11	ENSG00000256294	147.503	0.0673845	0.110349	0.61065	0.541431	0.73808	ZNF225	19
ENSG00000101444	15592.3	-0.0363919	0.140338	-0.259315	0.795392	0.954495	AHCY	20	ENSG00000086065	1604.52	-0.0631165	0.155487	-0.405927	0.684796	0.880536	CHMP5	9	ENSG00000164576	570.722	0.0391982	0.0642693	0.609906	0.541924	0.738587	SAP30L	5
ENSG00000185033	2392.86	0.0472417	0.182502	0.258855	0.795747	0.954847	SEMA4B	15	ENSG00000198203	49.9369	-0.205038	0.505456	-0.405649	0.685001	0.88073	SULT1C2	2	ENSG00000137825	14.7398	0.198822	0.326163	0.609577	0.542142	0.738827	ITPKA	15
ENSG00000162729	3363.81	-0.0491244	0.189953	-0.258614	0.795933	0.954996	IGSF8	1	ENSG00000164366	869.933	-0.0472563	0.116528	-0.405536	0.685083	0.880768	CCDC127	5	ENSG00000123870	38.4018	-0.148849	0.244217	-0.609497	0.542195	0.738841	ZNF137P	19
ENSG00000141086	53.6525	-0.0953762	0.369289	-0.25827	0.796198	0.955239	CTRL	16	ENSG00000130803	1064.85	0.0320222	0.0790032	0.405328	0.685236	0.880896	ZNF317	19	ENSG00000110079	20.3485	0.170208	0.279411	0.609166	0.542414	0.738947	MS4A4A	11
ENSG00000082258	1610.3	-0.0920801	0.356832	-0.258049	0.796369	0.955356	CCNT2	2	ENSG00000104147	917.832	0.0538391	0.132911	0.405078	0.68542	0.880899	OIP5	15	ENSG00000138792	28.3391	-0.154754	0.25406	-0.609125	0.542442	0.738947	ENPEP	4
ENSG00000169442	21.1728	-0.118069	0.457662	-0.257983	0.79642	0.955356	CD52	1	ENSG00000131018	78.7658	0.132587	0.327369	0.405007	0.685472	0.880899	SYNE1	6	ENSG00000162241	42.2423	0.121935	0.200172	0.609149	0.542426	0.738947	SLC25A45	11
ENSG00000131849	120.652	0.0759659	0.294709	0.257766	0.796588	0.95545	ZNF132	19	ENSG00000138363	5049.31	-0.0396549	0.0979314	-0.404925	0.685533	0.880899	ATIC	2	ENSG00000167363	436.399	0.0902574	0.148138	0.609279	0.542339	0.738947	FN3K	17
ENSG00000196169	41.4903	-0.109461	0.424728	-0.257721	0.796623	0.95545	KIF19	17	ENSG00000164411	21.7267	0.136742	0.337539	0.405116	0.685392	0.880899	GJB7	6	ENSG00000103316	386.433	-0.0664427	0.109121	-0.608889	0.542598	0.739101	CRYM	16
ENSG00000115109	790.869	-0.0431338	0.167449	-0.257593	0.796721	0.955493	EPB41L5	2	ENSG00000181218	286.835	0.116785	0.288437	0.404889	0.685559	0.880899	H2AC25	1	ENSG00000176563	29.6995	0.141242	0.232007	0.608783	0.542668	0.739101	CNTD1	17
ENSG00000129596	564.522	0.043842	0.170523	0.257103	0.797099	0.955514	CDO1	5	ENSG00000230224	11.2571	-0.156608	0.3866	-0.40509	0.685412	0.880899	PHB1P9	10	ENSG00000197056	579.931	0.0550542	0.0904362	0.608763	0.542682	0.739101	ZMYM1	1
ENSG00000130204	8091.8	0.0502918	0.195662	0.257034	0.797153	0.955514	TOMM40	19	ENSG00000058272	2071.23	-0.045407	0.112264	-0.404465	0.685871	0.881183	PPP1R12A	12	ENSG00000185442	528.141	0.0448332	0.0737032	0.608294	0.542992	0.739466	FAM174B	15
ENSG00000164692	3446.71	-0.0533176	0.207391	-0.257087	0.797111	0.955514	COL1A2	7	ENSG00000069509	463.577	0.0623138	0.154602	0.40306	0.686904	0.881183	FUNDC1	X	ENSG00000110955	22048.2	-0.0767389	0.126172	-0.608209	0.543049	0.739485	ATP5F1B	12
ENSG00000166479	907.752	-0.0574258	0.223331	-0.257133	0.797076	0.955514	TMX3	18	ENSG00000089737	303.046	0.0978196	0.242033	0.404158	0.686097	0.881183	DDX24	14	ENSG00000197969	1317.92	0.0568614	0.0935702	0.607688	0.543395	0.739898	VPS13A	9
ENSG00000197106	17.5679	0.150279	0.58473	0.257006	0.797174	0.955514	SLC6A17	1	ENSG00000095209	492.07	0.0555936	0.137631	0.403932	0.686263	0.881183	TMEM38B	9	ENSG00000140873	7.49949	0.24633	0.405443	0.607557	0.543481	0.739959	ADAMTS18	16
ENSG00000205189	415.337	-0.0575836	0.223951	-0.257126	0.797082	0.955514	ZBTB10	8	ENSG00000100336	51.75	0.0921179	0.227969	0.404081	0.686153	0.881183	APOL4	22	ENSG00000065665	581.319	-0.0481015	0.0792008	-0.607336	0.543628	0.7401	SEC61A2	10
ENSG00000243927	2187.92	-0.0641253	0.249418	-0.2571	0.797102	0.955514	MRPS6	21	ENSG00000114395	268.605	0.0604222	0.149748	0.403494	0.686585	0.881183	CYB561D2	3	ENSG00000168066	6795.69	-0.0549622	0.0905199	-0.607183	0.543729	0.740181	SF1	11
ENSG00000005007	3805.89	-0.0322615	0.126771	-0.254486	0.79912	0.955614	UPF1	19	ENSG00000115935	255.701	-0.0683251	0.169477	-0.403153	0.686835	0.881183	WIPF1	2	ENSG00000125459	1135.97	0.055457	0.0913734	0.606927	0.5439	0.740241	MSTO1	1
ENSG00000005379	548.456	-0.0498087	0.196551	-0.253414	0.799948	0.955614	TSPOAP1	17	ENSG00000119689	3023.4	0.037888	0.0939268	0.403378	0.68667	0.881183	DLST	14	ENSG00000185164	3115.98	-0.0407564	0.0671523	-0.606925	0.543901	0.740241	NOMO2	16
ENSG00000065989	193.305	-0.0492058	0.196885	-0.249922	0.802648	0.955614	PDE4A	19	ENSG00000129467	6.47438	-0.306312	0.759535	-0.403289	0.686735	0.881183	ADCY4	14	ENSG00000223417	39.1332	0.121656	0.200418	0.607013	0.543842	0.740241	TRIM49D1	11
ENSG00000066697	953.872	-0.0377922	0.151278	-0.249819	0.802727	0.955614	MSANTD3	9	ENSG00000130037	11.6639	-0.17816	0.441106	-0.403893	0.686292	0.881183	KCNA5	12	ENSG00000108961	752.351	0.0679445	0.112039	0.606433	0.544227	0.740439	RANGRF	17
ENSG00000075415	13190.9	-0.0396471	0.158795	-0.249675	0.802839	0.955614	SLC25A3	12	ENSG00000132466	3072.33	0.0555775	0.137773	0.403399	0.686655	0.881183	ANKRD17	4	ENSG00000151474	1076.35	0.0804932	0.132756	0.606326	0.544298	0.740439	FRMD4A	10
ENSG00000078070	829.882	0.0424844	0.167664	0.25339	0.799967	0.955614	MCCC1	3	ENSG00000133895	1954.78	0.0446361	0.11056	0.403727	0.686413	0.881183	MEN1	11	ENSG00000172493	1631.21	-0.0565198	0.0931814	-0.606556	0.544146	0.740439	AFF1	4
ENSG00000078328	191.694	-0.0534453	0.210542	-0.253847	0.799614	0.955614	RBFOX1	16	ENSG00000136436	517.569	-0.0404766	0.100384	-0.403216	0.686789	0.881183	CALCOCO2	17	ENSG00000187325	1044.74	0.0515547	0.0850285	0.606323	0.544301	0.740439	TAF9B	X
ENSG00000086967	216.101	-0.0611335	0.238341	-0.256496	0.797568	0.955614	MYBPC2	19	ENSG00000137509	2056.17	-0.0326996	0.0808696	-0.40435	0.685955	0.881183	PRCP	11	ENSG00000188677	661.81	-0.0762538	0.12574	-0.606441	0.544222	0.740439	PARVB	22
ENSG00000087365	8033.34	-0.0414489	0.163774	-0.253086	0.800201	0.955614	SF3B2	11	ENSG00000143727	4423.98	0.038984	0.0965342	0.403836	0.686333	0.881183	ACP1	2	ENSG00000272617	126.27	0.156478	0.258031	0.606433	0.544227	0.740439		16
ENSG00000094880	1340.07	-0.040544	0.16199	-0.250288	0.802365	0.955614	CDC23	5	ENSG00000159685	1092.18	0.0307555	0.0762264	0.403475	0.686599	0.881183	CHCHD6	3	ENSG00000115073	1607.49	0.0507456	0.0837112	0.606198	0.544383	0.740493	ACTR1B	2
ENSG00000100099	1292.28	0.0436217	0.17372	0.251104	0.801734	0.955614	HPS4	22	ENSG00000168395	1532.93	0.044867	0.111279	0.403192	0.686807	0.881183	ING5	2	ENSG00000121741	5744.21	-0.038338	0.0632557	-0.606079	0.544462	0.740543	ZMYM2	13
ENSG00000100216	3639.24	0.0513892	0.201794	0.254661	0.798985	0.955614	TOMM22	22	ENSG00000170476	7.85846	-0.246916	0.611066	-0.404075	0.686158	0.881183	MZB1	5	ENSG00000121931	694.977	-0.0561698	0.0926908	-0.605991	0.544521	0.740565	LRIF1	1
ENSG00000101180	206.963	-0.0475744	0.188703	-0.252112	0.800955	0.955614	HRH3	20	ENSG00000198914	40.2232	0.108519	0.268713	0.403846	0.686326	0.881183	POU3F3	2	ENSG00000257594	141.397	-0.0987709	0.163037	-0.605817	0.544636	0.740664	GALNT4	12
ENSG00000102900	4384.13	-0.0357093	0.141536	-0.252299	0.80081	0.955614	NUP93	16	ENSG00000204348	142.176	-0.122062	0.302347	-0.403714	0.686423	0.881183	DXO	6	ENSG00000197971	625.723	-0.0590715	0.0975216	-0.605727	0.544696	0.740688	MBP	18
ENSG00000104979	3340.2	0.0688785	0.275565	0.249954	0.802623	0.955614	C19orf53	19	ENSG00000211584	341.068	-0.0917769	0.227692	-0.403074	0.686894	0.881183	SLC48A1	12	ENSG00000100325	1243.75	-0.0431391	0.0713097	-0.604954	0.54521	0.740785	ASCC2	22
ENSG00000105409	1843.76	0.046368	0.182811	0.253639	0.799774	0.955614	ATP1A3	19	ENSG00000186517	24.8124	-0.184105	0.457072	-0.402793	0.687101	0.881366	ARHGAP30	1	ENSG00000105329	202.446	-0.0676027	0.111688	-0.605282	0.544992	0.740785	TGFB1	19
ENSG00000105429	2768.99	-0.0559754	0.221307	-0.252931	0.800321	0.955614	MEGF8	19	ENSG00000133983	1704.23	0.0757528	0.188104	0.402718	0.687156	0.881368	COX16	14	ENSG00000106565	23.8564	-0.157441	0.260243	-0.604979	0.545193	0.740785	TMEM176B	7
ENSG00000111229	3084.87	0.072655	0.28892	0.251471	0.80145	0.955614	ARPC3	12	ENSG00000173660	9607.14	0.0686381	0.170511	0.402544	0.687284	0.881464	UQCRH	1	ENSG00000135723	2005.55	0.0556933	0.0919849	0.605461	0.544873	0.740785	FHOD1	16
ENSG00000111321	454.768	0.0764325	0.303176	0.252106	0.800959	0.955614	LTBR	12	ENSG00000230989	5821.77	-0.0460943	0.114556	-0.402372	0.68741	0.881557	HSBP1	16	ENSG00000165494	1677.45	-0.0409801	0.0677211	-0.60513	0.545093	0.740785	PCF11	11
ENSG00000115307	3351.38	-0.0401153	0.160786	-0.249496	0.802977	0.955614	AUP1	2	ENSG00000010322	3062.68	0.0399514	0.0993427	0.402157	0.687568	0.881691	NISCH	3	ENSG00000167037	199.928	0.0664221	0.109763	0.605142	0.545085	0.740785	SGSM1	22
ENSG00000116918	950.549	0.0529688	0.21085	0.251215	0.801648	0.955614	TSNAX	1	ENSG00000117906	4681.86	-0.0425839	0.10596	-0.401887	0.687767	0.881878	RCN2	15	ENSG00000204308	2903.51	0.0790786	0.130726	0.604917	0.545234	0.740785	RNF5	6
ENSG00000117523	8131.2	-0.0455448	0.177969	-0.255915	0.798017	0.955614	PRRC2C	1	ENSG00000116670	6601.34	-0.0365609	0.0910283	-0.401644	0.687946	0.882039	MAD2L2	1	ENSG00000213261	9.23211	0.271305	0.448444	0.604993	0.545184	0.740785	EEF1B2P6	7
ENSG00000118298	1540.28	0.0329167	0.130578	0.252085	0.800975	0.955614	CA14	1	ENSG00000066855	925.979	0.0499978	0.124737	0.400825	0.688549	0.882073	MTFR1	8	ENSG00000232237	11.9063	0.207937	0.343422	0.605485	0.544857	0.740785	ASCL5	1
ENSG00000119139	3878.99	-0.0706157	0.282833	-0.249672	0.802841	0.955614	TJP2	9	ENSG00000082482	16.7039	0.206559	0.514574	0.401416	0.688114	0.882073	KCNK2	1	ENSG00000237846	71.3565	-0.163041	0.269356	-0.6053	0.54498	0.740785		9
ENSG00000120071	542.075	-0.0818865	0.321937	-0.254356	0.799221	0.955614	KANSL1	17	ENSG00000088356	1028.78	0.0795042	0.198257	0.401016	0.688409	0.882073	PDRG1	20	ENSG00000289027	55.2445	-0.169573	0.28021	-0.605165	0.545069	0.740785		7
ENSG00000121898	338.752	0.0528261	0.20928	0.252418	0.800718	0.955614	CPXM2	10	ENSG00000122203	2670.71	-0.0417957	0.104279	-0.400808	0.688562	0.882073	KIAA1191	5	ENSG00000176293	215.369	0.131644	0.217647	0.60485	0.545279	0.740788	ZNF135	19
ENSG00000122696	127.729	-0.0605739	0.242147	-0.250154	0.802469	0.955614	SLC25A51	9	ENSG00000133027	916.632	0.033705	0.0840723	0.400904	0.68849	0.882073	PEMT	17	ENSG00000215878	9.21606	0.32551	0.538261	0.604744	0.545349	0.740826	MARCKSL1P2	6
ENSG00000125812	577.775	-0.0744885	0.294987	-0.252515	0.800643	0.955614	GZF1	20	ENSG00000146830	4077.23	-0.0430514	0.107265	-0.401355	0.688159	0.882073	GIGYF1	7	ENSG00000017483	1349.42	-0.0475311	0.0786481	-0.604352	0.54561	0.740949	SLC38A5	X
ENSG00000126883	1409.07	-0.0603114	0.239633	-0.251682	0.801287	0.955614	NUP214	9	ENSG00000162944	55.4765	-0.131395	0.327483	-0.401227	0.688253	0.882073	RFTN2	2	ENSG00000048028	2394.73	-0.0443073	0.0733113	-0.604372	0.545596	0.740949	USP28	11
ENSG00000128590	210.205	-0.0818484	0.32527	-0.251632	0.801325	0.955614	DNAJB9	7	ENSG00000165832	821.197	0.0475097	0.118326	0.401515	0.688041	0.882073	TRUB1	10	ENSG00000100473	583.419	0.0772009	0.127741	0.604355	0.545608	0.740949	COCH	14
ENSG00000129317	737.399	-0.0687509	0.27222	-0.252556	0.800611	0.955614	PUS7L	12	ENSG00000187010	21.6255	0.207619	0.518003	0.400807	0.688562	0.882073	RHD	1	ENSG00000122484	896.801	0.0402947	0.0666587	0.604492	0.545516	0.740949	RPAP2	1
ENSG00000130713	1693.92	-0.0368939	0.147839	-0.249555	0.802931	0.955614	EXOSC2	9	ENSG00000198807	9.52199	0.210751	0.525763	0.400848	0.688532	0.882073	PAX9	14	ENSG00000087510	179.775	-0.100744	0.166734	-0.60422	0.545697	0.741011	TFAP2C	20
ENSG00000130811	8315.12	0.0481799	0.193048	0.249575	0.802916	0.955614	EIF3G	19	ENSG00000288684	59.648	-0.136331	0.340029	-0.400938	0.688466	0.882073		9	ENSG00000257017	7.89569	0.258071	0.427367	0.603864	0.545934	0.741275	HP	16
ENSG00000133142	2351.17	0.0510187	0.199197	0.256122	0.797857	0.955614	TCEAL4	X	ENSG00000100241	3188.32	0.0404831	0.101029	0.400708	0.688635	0.882098	SBF1	22	ENSG00000187144	9.28464	0.248259	0.411211	0.603727	0.546025	0.74134	SPATA21	1
ENSG00000136448	4333.28	-0.0357351	0.142099	-0.25148	0.801443	0.955614	NMT1	17	ENSG00000196376	257.723	-0.0624969	0.156002	-0.400616	0.688702	0.882116	SLC35F1	6	ENSG00000001629	1526.6	0.0413117	0.0684682	0.603371	0.546262	0.741592	ANKIB1	7
ENSG00000137161	3042.49	0.0489939	0.19158	0.255736	0.798155	0.955614	CNPY3	6	ENSG00000107551	379.292	0.0449569	0.112307	0.400303	0.688933	0.882164	RASSF4	10	ENSG00000095564	2490.34	-0.0637025	0.105604	-0.603222	0.546361	0.741592	BTAF1	10
ENSG00000138078	1403.27	0.0542847	0.216188	0.251099	0.801738	0.955614	PREPL	2	ENSG00000126259	214.758	-0.0483727	0.120846	-0.400285	0.688947	0.882164	KIRREL2	19	ENSG00000117318	2862.31	-0.0760385	0.12606	-0.603193	0.546381	0.741592	ID3	1
ENSG00000138617	168.691	0.059135	0.23268	0.254147	0.799382	0.955614	PARP16	15	ENSG00000166557	1512.98	0.0472879	0.118139	0.400274	0.688955	0.882164	TMED3	15	ENSG00000185842	596.857	0.0671263	0.111264	0.603304	0.546307	0.741592	DNAH14	1
ENSG00000140848	674.056	0.0505564	0.202546	0.249605	0.802893	0.955614	CPNE2	16	ENSG00000182670	1039.34	-0.0713794	0.178268	-0.400404	0.688859	0.882164	TTC3	21	ENSG00000173559	127.203	0.0838924	0.139185	0.602739	0.546682	0.741944	NABP1	2
ENSG00000141560	743.426	-0.036914	0.147856	-0.249662	0.802848	0.955614	FN3KRP	17	ENSG00000176406	352.076	-0.0670756	0.167854	-0.399606	0.689447	0.882725	RIMS2	8	ENSG00000070950	801.955	-0.0516187	0.0857107	-0.602243	0.547012	0.742162	RAD18	3
ENSG00000144746	1004.32	0.0373657	0.149407	0.250094	0.802515	0.955614	ARL6IP5	3	ENSG00000108387	290.727	0.0736257	0.184289	0.399513	0.689516	0.882745	SEPTIN4	17	ENSG00000109576	407.126	-0.050998	0.0846607	-0.602381	0.54692	0.742162	AADAT	4
ENSG00000145354	1741.92	0.0590743	0.235554	0.250788	0.801978	0.955614	CISD2	4	ENSG00000182504	247.69	-0.0556432	0.139318	-0.399397	0.689601	0.882785	CEP97	3	ENSG00000109685	5818.34	-0.0581357	0.0965148	-0.60235	0.546941	0.742162	NSD2	4
ENSG00000145358	111.949	0.0821116	0.320903	0.255877	0.798046	0.955614	DDIT4L	4	ENSG00000066455	746.199	-0.0429811	0.107685	-0.399137	0.689792	0.882962	GOLGA5	14	ENSG00000186976	46.3128	0.127647	0.211932	0.602302	0.546973	0.742162	EFCAB6	22
ENSG00000152700	548.842	0.0609156	0.240028	0.253786	0.799661	0.955614	SAR1B	5	ENSG00000168152	281.898	-0.0509192	0.127686	-0.398785	0.690052	0.883157	THAP9	4	ENSG00000010270	1056.27	0.0598548	0.099434	0.601955	0.547204	0.742248	STARD3NL	7
ENSG00000153291	203.592	-0.0708037	0.276036	-0.256502	0.797564	0.955614	SLC25A27	6	ENSG00000285458	30.8929	0.10053	0.252049	0.398851	0.690003	0.883157	C4orf36	4	ENSG00000117394	7894.01	-0.0548225	0.0910575	-0.602064	0.547131	0.742248	SLC2A1	1
ENSG00000157500	1107.1	-0.0573713	0.229783	-0.249676	0.802838	0.955614	APPL1	3	ENSG00000108443	658.843	0.0578849	0.145209	0.398631	0.690165	0.883165	RPS6KB1	17	ENSG00000232906	18.9586	0.169564	0.281667	0.602002	0.547173	0.742248		7
ENSG00000159640	191.831	0.0721612	0.285273	0.252955	0.800303	0.955614	ACE	17	ENSG00000131828	2897.03	0.0262237	0.0657772	0.398675	0.690133	0.883165	PDHA1	X	ENSG00000168621	20.5627	0.172866	0.287205	0.601891	0.547247	0.742249	GDNF	5
ENSG00000160214	2805.36	0.0394579	0.157607	0.250356	0.802312	0.955614	RRP1	21	ENSG00000113638	279.354	-0.0724473	0.181786	-0.398531	0.690238	0.88319	TTC33	5	ENSG00000182150	663.175	-0.0426071	0.0708009	-0.601787	0.547316	0.742254	ERCC6L2	9
ENSG00000160551	1758.79	-0.0579402	0.228622	-0.253433	0.799934	0.955614	TAOK1	17	ENSG00000125445	2644.73	-0.054804	0.137551	-0.398427	0.690315	0.88322	MRPS7	17	ENSG00000223349	20.3857	-0.165014	0.274221	-0.601757	0.547336	0.742254	KLF2P3	2
ENSG00000160570	1331.77	-0.0359957	0.142624	-0.252382	0.800746	0.955614	DEDD2	19	ENSG00000140853	64.9677	-0.115937	0.291086	-0.398292	0.690415	0.883278	NLRC5	16	ENSG00000168487	220.907	0.123002	0.204452	0.601616	0.54743	0.742324	BMP1	8
ENSG00000161011	1793.02	0.0481679	0.190289	0.25313	0.800168	0.955614	SQSTM1	5	ENSG00000205002	76.0606	-0.0675683	0.169823	-0.397874	0.690723	0.883604	AARD	8	ENSG00000134758	2359.27	0.0449911	0.0748238	0.601293	0.547645	0.742558	RNF138	18
ENSG00000161526	2540.98	0.0342299	0.135193	0.253193	0.800119	0.955614	SAP30BP	17	ENSG00000108684	55.5751	0.0878776	0.220983	0.397666	0.690876	0.883663	ASIC2	17	ENSG00000162552	65.4146	0.151823	0.252535	0.601195	0.54771	0.742589	WNT4	1
ENSG00000161647	158.48	-0.0834783	0.326247	-0.255874	0.798048	0.955614	MPP3	17	ENSG00000265681	50431.9	-0.05807	0.146005	-0.397727	0.690831	0.883663	RPL17	18	ENSG00000117475	336.208	0.0726847	0.12093	0.601049	0.547807	0.742619	BLZF1	1
ENSG00000161800	1434.17	0.0683573	0.272445	0.250903	0.801889	0.955614	RACGAP1	12	ENSG00000236552	32.1103	-0.109498	0.275437	-0.397542	0.690968	0.883711	RPL13AP5	10	ENSG00000130751	381.645	-0.0774265	0.128822	-0.601033	0.547818	0.742619	NPAS1	19
ENSG00000162814	33.4845	-0.138516	0.546795	-0.253324	0.800018	0.955614	SPATA17	1	ENSG00000005448	1016.15	0.0313804	0.0792008	0.396213	0.691948	0.884016	WDR54	2	ENSG00000169592	2783.37	-0.0451022	0.0750759	-0.600754	0.548004	0.742813	INO80E	16
ENSG00000163719	1916.85	-0.037583	0.149507	-0.251379	0.801521	0.955614	MTMR14	3	ENSG00000005810	1024.21	-0.0309527	0.0780422	-0.396615	0.691651	0.884016	MYCBP2	13	ENSG00000123999	42.7572	-0.136338	0.2271	-0.600345	0.548277	0.743126	INHA	2
ENSG00000163913	1216.27	0.0402886	0.161276	0.249812	0.802733	0.955614	IFT122	3	ENSG00000085511	1435.3	-0.040958	0.103285	-0.396553	0.691697	0.884016	MAP3K4	6	ENSG00000089159	3320.29	0.0456926	0.076134	0.60016	0.5484	0.743179	PXN	12
ENSG00000165055	633.87	0.0526542	0.210874	0.249695	0.802823	0.955614	METTL2B	7	ENSG00000109618	142.001	0.0917385	0.231376	0.396491	0.691743	0.884016	SEPSECS	4	ENSG00000139579	1445.58	-0.060048	0.10009	-0.599943	0.548544	0.743179	NABP2	12
ENSG00000165591	88.4983	-0.0966049	0.379723	-0.254409	0.79918	0.955614	FAAH2	X	ENSG00000131037	720.893	0.0602222	0.151916	0.396419	0.691796	0.884016	EPS8L1	19	ENSG00000139656	6.14927	0.281239	0.468904	0.599779	0.548653	0.743179	SMIM2	13
ENSG00000165633	73.9083	0.0821524	0.323067	0.254289	0.799272	0.955614	VSTM4	10	ENSG00000149541	757.97	-0.0309727	0.0781335	-0.396407	0.691804	0.884016	B3GAT3	11	ENSG00000139835	1542.22	0.0538399	0.089767	0.599774	0.548657	0.743179	GRTP1	13
ENSG00000166888	1346.18	-0.0497363	0.198758	-0.250235	0.802406	0.955614	STAT6	12	ENSG00000154914	212.293	0.0469493	0.118499	0.3962	0.691957	0.884016	USP43	17	ENSG00000164007	245.919	0.0731119	0.121839	0.600072	0.548458	0.743179	CLDN19	1
ENSG00000168653	12532.5	-0.0717053	0.284314	-0.252205	0.800883	0.955614	NDUFS5	1	ENSG00000159921	386.804	0.0389424	0.098117	0.396898	0.691443	0.884016	GNE	9	ENSG00000177732	4463.5	-0.0621935	0.103689	-0.59981	0.548633	0.743179	SOX12	20
ENSG00000170801	204.591	0.0593832	0.232522	0.255387	0.798424	0.955614	HTRA3	4	ENSG00000167524	556.462	0.0519126	0.131018	0.396224	0.69194	0.884016	RSKR	17	ENSG00000258989	10.4384	-0.33444	0.557591	-0.599795	0.548643	0.743179		14
ENSG00000172466	2141.71	-0.0510025	0.202484	-0.251884	0.801131	0.955614	ZNF24	18	ENSG00000171262	1686.64	-0.026737	0.0673955	-0.396717	0.691576	0.884016	FAM98B	15	ENSG00000285257	9.74941	-0.234708	0.391092	-0.600136	0.548416	0.743179		10
ENSG00000174586	170.19	-0.0582328	0.229351	-0.253902	0.799571	0.955614	ZNF497	19	ENSG00000174721	5124.54	-0.113637	0.28652	-0.396612	0.691654	0.884016	FGFBP3	10	ENSG00000167703	172.534	-0.0880284	0.146831	-0.599522	0.548825	0.74335	SLC43A2	17
ENSG00000175203	2974.94	-0.0506593	0.2017	-0.251161	0.801689	0.955614	DCTN2	12	ENSG00000187550	127.859	0.0843933	0.212869	0.396457	0.691768	0.884016	SBK2	19	ENSG00000091879	11.7792	0.259802	0.433429	0.599411	0.548899	0.743392	ANGPT2	8
ENSG00000175334	9567.94	0.0734046	0.294193	0.249511	0.802965	0.955614	BANF1	11	ENSG00000188801	10.8872	-0.207862	0.524494	-0.39631	0.691877	0.884016	ZNF322P1	9	ENSG00000109846	42.011	-0.132411	0.220991	-0.599167	0.549061	0.743554	CRYAB	11
ENSG00000176953	2028.78	-0.0516178	0.201159	-0.256602	0.797486	0.955614	NFATC2IP	16	ENSG00000214872	18.5157	0.157544	0.396958	0.396879	0.691456	0.884016	SMTNL1	11	ENSG00000103222	1144.82	-0.0926513	0.154663	-0.599052	0.549138	0.7436	ABCC1	16
ENSG00000179029	178.336	0.0587923	0.230874	0.254651	0.798992	0.955614	TMEM107	17	ENSG00000018280	15.2094	0.19502	0.492836	0.39571	0.692319	0.88411	SLC11A1	2	ENSG00000152127	1000.95	0.0622122	0.103878	0.598897	0.549242	0.743683	MGAT5	2
ENSG00000180479	357.496	0.0739554	0.289626	0.255348	0.798454	0.955614	ZNF571	19	ENSG00000115008	10.9898	-0.153911	0.388965	-0.395692	0.692332	0.88411	IL1A	2	ENSG00000132141	66.8761	-0.168667	0.281724	-0.598693	0.549377	0.743809	CCT6B	17
ENSG00000183747	17.9717	0.150739	0.601103	0.250771	0.801991	0.955614	ACSM2A	16	ENSG00000115902	90.2609	-0.0959022	0.242255	-0.395872	0.692199	0.88411	SLC1A4	2	ENSG00000110756	304.145	-0.0604508	0.100983	-0.598625	0.549423	0.743813	HPS5	11
ENSG00000184347	61.4541	0.0827947	0.331607	0.249677	0.802837	0.955614	SLIT3	5	ENSG00000144381	35976.5	0.0472416	0.119398	0.395666	0.692351	0.88411	HSPD1	2	ENSG00000126759	69.4189	0.121879	0.203712	0.598288	0.549648	0.743984	CFP	X
ENSG00000185304	134.636	0.0767315	0.300789	0.255101	0.798645	0.955614	RGPD2	2	ENSG00000147869	48.5145	0.182969	0.4622	0.395866	0.692204	0.88411	CER1	9	ENSG00000139508	13.417	0.204305	0.341507	0.598244	0.549677	0.743984	SLC46A3	13
ENSG00000186462	640.183	-0.0415269	0.165381	-0.251099	0.801738	0.955614	NAP1L2	X	ENSG00000172602	405.948	0.0675677	0.170771	0.395663	0.692354	0.88411	RND1	12	ENSG00000163638	29.5856	-0.149046	0.24911	-0.598315	0.54963	0.743984	ADAMTS9	3
ENSG00000187824	122.121	0.0753948	0.295126	0.255467	0.798363	0.955614	TMEM220	17	ENSG00000216490	679.271	-0.0658774	0.16655	-0.39554	0.692444	0.884157	IFI30	19	ENSG00000011114	343.416	0.0942939	0.157829	0.597443	0.550212	0.744421	BTBD7	14
ENSG00000188523	37.9914	-0.107416	0.422316	-0.254349	0.799226	0.955614	CFAP77	9	ENSG00000255346	7.1033	0.226059	0.571626	0.395467	0.692498	0.884158	NOX5	15	ENSG00000047932	978.146	-0.0426225	0.0713427	-0.597434	0.550218	0.744421	GOPC	6
ENSG00000197016	368.011	-0.0683826	0.269667	-0.253582	0.799819	0.955614	ZNF470	19	ENSG00000071054	5681.75	0.0365039	0.0924186	0.394984	0.692855	0.884291	MAP4K4	2	ENSG00000105675	40.6083	0.120517	0.201761	0.597327	0.550289	0.744421	ATP4A	19
ENSG00000197635	147.948	-0.069159	0.271697	-0.254545	0.799075	0.955614	DPP4	2	ENSG00000077942	5041.23	-0.0325637	0.0824249	-0.395071	0.69279	0.884291	FBLN1	22	ENSG00000120156	476.687	0.153217	0.256422	0.597521	0.550159	0.744421	TEK	9
ENSG00000197965	2124.01	0.0529341	0.211933	0.249769	0.802766	0.955614	MPZL1	1	ENSG00000113300	1081.93	-0.0596878	0.151046	-0.395164	0.692722	0.884291	CNOT6	5	ENSG00000120334	365.064	0.0463281	0.0775644	0.597285	0.550317	0.744421	CENPL	1
ENSG00000198740	910.003	-0.215531	0.842625	-0.255785	0.798117	0.955614	ZNF652	17	ENSG00000166889	1142.64	0.037792	0.0956572	0.395078	0.692785	0.884291	PATL1	11	ENSG00000142182	8.70875	0.250059	0.418547	0.597446	0.550209	0.744421	DNMT3L	21
ENSG00000206190	313.692	0.057295	0.22935	0.249815	0.80273	0.955614	ATP10A	15	ENSG00000184675	565.887	0.0589641	0.149318	0.394889	0.692924	0.884291	AMER1	X	ENSG00000162989	34.9317	0.138943	0.232638	0.597249	0.550341	0.744421	KCNJ3	2
ENSG00000214967	137.036	-0.0835864	0.330571	-0.252855	0.80038	0.955614	NPIPA7	16	ENSG00000273024	7.3488	-0.216558	0.548384	-0.394903	0.692914	0.884291	INTS4P2	7	ENSG00000181085	192.082	0.119536	0.200116	0.597336	0.550283	0.744421	MAPK15	8
ENSG00000221886	220.655	-0.0571666	0.226431	-0.252468	0.800679	0.955614	FAM200C	5	ENSG00000176087	1905.99	-0.0393093	0.0995713	-0.394785	0.693001	0.884321	SLC35A4	5	ENSG00000105889	84.87	-0.10437	0.174834	-0.596964	0.550531	0.744621	STEAP1B	7
ENSG00000226468	19.5659	0.132108	0.520864	0.253633	0.799779	0.955614		7	ENSG00000076984	1766.36	-0.0451033	0.114397	-0.394268	0.693383	0.884533	MAP2K7	19	ENSG00000183569	220.918	-0.094951	0.159075	-0.596894	0.550578	0.744627	SERHL2	22
ENSG00000237515	839.709	-0.0513148	0.201936	-0.254114	0.799407	0.955614	SHISA9	16	ENSG00000116191	943.885	-0.0582959	0.147841	-0.394316	0.693348	0.884533	RALGPS2	1	ENSG00000170468	1015.83	0.0443809	0.0743785	0.59669	0.550715	0.744753	RIOX1	14
ENSG00000237550	30775.7	0.0721303	0.286962	0.251358	0.801537	0.955614		15	ENSG00000174748	43289.4	-0.0454841	0.115346	-0.394327	0.693339	0.884533	RPL15	3	ENSG00000178425	2018.09	0.0371262	0.0622706	0.596208	0.551036	0.745131	NT5DC1	6
ENSG00000259030	18.0639	0.229112	0.916676	0.249938	0.802636	0.955614	FPGT-TNNI3K	1	ENSG00000181004	95.5374	0.0708234	0.179599	0.394343	0.693328	0.884533	BBS12	4	ENSG00000161996	1295.3	-0.0561093	0.0941412	-0.596012	0.551167	0.745192	WDR90	16
ENSG00000259849	30.5484	0.109452	0.431737	0.253515	0.79987	0.955614	VENTXP1	X	ENSG00000018625	3267.12	-0.204809	0.52015	-0.393751	0.693765	0.88459	ATP1A2	1	ENSG00000162923	2571.3	0.0338224	0.0567449	0.596042	0.551147	0.745192	WDR26	1
ENSG00000259948	17.679	0.665573	2.59489	0.256494	0.797569	0.955614		15	ENSG00000066027	1053.26	0.021838	0.0554688	0.393699	0.693803	0.88459	PPP2R5A	1	ENSG00000243323	20.1264	0.218208	0.366172	0.595917	0.551231	0.74522	PTPRVP	1
ENSG00000273398	120.892	0.105328	0.42054	0.250458	0.802233	0.955614		2	ENSG00000160299	1540.89	-0.0435381	0.110501	-0.394005	0.693577	0.88459	PCNT	21	ENSG00000154263	11.4248	-0.204163	0.342697	-0.595754	0.551339	0.745309	ABCA10	17
ENSG00000274286	417.947	-0.0518504	0.201969	-0.256725	0.797391	0.955614	ADRA2B	2	ENSG00000164265	4636.92	-0.148207	0.37627	-0.393884	0.693666	0.88459	SCGB3A2	5	ENSG00000213178	13.4068	0.781348	1.31195	0.595563	0.551467	0.745367	RPL22P1	3
ENSG00000286190	454.394	-0.063346	0.250756	-0.25262	0.800561	0.955614		17	ENSG00000184178	352.379	-0.0423064	0.107437	-0.393779	0.693744	0.88459	SCFD2	4	ENSG00000250869	10.368	-0.271292	0.455522	-0.595563	0.551467	0.745367		8
ENSG00000111364	1349.04	-0.0402223	0.161376	-0.249247	0.80317	0.955696	DDX55	12	ENSG00000185917	842.842	0.0535141	0.135843	0.393941	0.693624	0.88459	SETD4	21	ENSG00000185658	1827.04	0.0406571	0.0683181	0.595114	0.551767	0.745715	BRWD1	21
ENSG00000138092	1333.93	-0.056231	0.225585	-0.249267	0.803154	0.955696	CENPO	2	ENSG00000214866	20.4173	0.128043	0.324883	0.394121	0.693492	0.88459	DCDC2C	2	ENSG00000107290	1621.42	-0.0490948	0.0825117	-0.595004	0.551841	0.745736	SETX	9
ENSG00000087258	1066.51	-0.0546345	0.219979	-0.248362	0.803854	0.95586	GNAO1	16	ENSG00000177548	549.888	0.0703179	0.178743	0.393402	0.694023	0.884733	RABEP2	16	ENSG00000171847	23.2458	-0.180779	0.303848	-0.594963	0.551868	0.745736	FAM90A1	12
ENSG00000116863	887.691	0.0468204	0.188485	0.248403	0.803822	0.95586	ADPRS	1	ENSG00000198844	48.459	0.120067	0.305155	0.393463	0.693978	0.884733	ARHGEF15	17	ENSG00000107829	1228.84	-0.0630919	0.106072	-0.5948	0.551977	0.745809	FBXW4	10
ENSG00000124422	8922.32	-0.0456891	0.184269	-0.247948	0.804175	0.95586	USP22	17	ENSG00000159409	29.4487	-0.152384	0.387795	-0.392949	0.694357	0.885091	CELF3	1	ENSG00000183580	534.384	-0.0554074	0.0931603	-0.594753	0.552008	0.745809	FBXL7	5
ENSG00000130338	298.277	0.0728431	0.29349	0.248196	0.803982	0.95586	TULP4	6	ENSG00000156103	813.611	0.0776742	0.197782	0.392726	0.694522	0.885232	MMP16	8	ENSG00000197808	129.501	-0.0801246	0.13474	-0.594661	0.55207	0.745835	ZNF461	19
ENSG00000131845	416.1	-0.0537833	0.216544	-0.248371	0.803847	0.95586	ZNF304	19	ENSG00000107611	11.1148	0.319944	0.815114	0.392514	0.694679	0.885295	CUBN	10	ENSG00000115504	1507.26	-0.0391603	0.0658617	-0.594583	0.552122	0.74584	EHBP1	2
ENSG00000140259	1924.55	-0.0379829	0.153131	-0.248042	0.804102	0.95586	MFAP1	15	ENSG00000182253	200.317	0.0948241	0.241557	0.392553	0.69465	0.885295	SYNM	15	ENSG00000124333	662.798	-0.0520796	0.0876076	-0.594464	0.552202	0.74584	VAMP7	X
ENSG00000185518	44.9798	0.123039	0.494794	0.248667	0.803618	0.95586	SV2B	15	ENSG00000165819	3240.33	0.046867	0.119521	0.392124	0.694967	0.885525	METTL3	14	ENSG00000181061	3139.47	0.0772002	0.129856	0.594505	0.552175	0.74584	HIGD1A	3
ENSG00000223591	137.191	-0.0618637	0.249178	-0.248271	0.803925	0.95586	CENPVL1	X	ENSG00000185947	357.607	-0.0489646	0.124855	-0.392172	0.694931	0.885525	ZNF267	16	ENSG00000228623	1041.28	0.0580716	0.097701	0.594381	0.552257	0.745857	ZNF883	9
ENSG00000242612	341.836	0.0542993	0.218851	0.24811	0.804049	0.95586	DECR2	16	ENSG00000070444	540.073	0.0696915	0.177789	0.39199	0.695065	0.885577	MNT	17	ENSG00000089916	1652.89	-0.0411568	0.0692814	-0.594053	0.552477	0.745977	GPATCH2L	14
ENSG00000254901	395.807	0.0641161	0.257629	0.24887	0.803461	0.95586	BORCS8	19	ENSG00000163683	508.602	-0.0537042	0.137041	-0.391883	0.695145	0.885577	SMIM14	4	ENSG00000113638	332.391	0.0586686	0.0987737	0.59397	0.552532	0.745977	TTC33	5
ENSG00000266217	29.523	-0.098744	0.397467	-0.248433	0.803799	0.95586	CTSLP2	10	ENSG00000214753	3665.28	-0.0279561	0.071344	-0.39185	0.695169	0.885577	HNRNPUL2	11	ENSG00000132854	23.8613	0.138692	0.233473	0.594038	0.552487	0.745977	KANK4	1
ENSG00000267102	52.7105	-0.0862627	0.347723	-0.248078	0.804074	0.95586		17	ENSG00000105193	33513	-0.0463288	0.118286	-0.391669	0.695303	0.885679	RPS16	19	ENSG00000232450	15.7715	0.225954	0.380418	0.593961	0.552538	0.745977		1
ENSG00000268869	130.237	-0.0582267	0.234839	-0.247943	0.804179	0.95586	ESPNP	1	ENSG00000129680	879.847	-0.0328435	0.0838792	-0.391557	0.695386	0.885716	MAP7D3	X	ENSG00000237487	7.11369	-0.30888	0.520063	-0.593928	0.55256	0.745977	VN1R48P	9
ENSG00000283093	137.191	-0.0618637	0.249178	-0.248271	0.803925	0.95586	CENPVL2	X	ENSG00000112033	768.151	-0.044796	0.114469	-0.391338	0.695547	0.885853	PPARD	6	ENSG00000173085	760.26	-0.060232	0.101427	-0.593844	0.552617	0.745996	COQ2	4
ENSG00000074201	3914.43	0.0412397	0.166889	0.247109	0.804824	0.955862	CLNS1A	11	ENSG00000164112	8.40515	0.286295	0.731836	0.391201	0.695649	0.885914	SMIM43	4	ENSG00000028137	87.9156	0.106665	0.179677	0.593647	0.552748	0.746116	TNFRSF1B	1
ENSG00000101938	495.563	-0.0757527	0.30663	-0.247049	0.80487	0.955862	CHRDL1	X	ENSG00000145012	669.889	-0.0519322	0.13281	-0.391027	0.695778	0.88601	LPP	3	ENSG00000185915	54.1036	0.132451	0.223188	0.593448	0.552881	0.746238	KLHL34	X
ENSG00000113013	15312	0.0393681	0.1591	0.247443	0.804566	0.955862	HSPA9	5	ENSG00000050030	21.6827	0.134663	0.344879	0.390463	0.696195	0.88623	NEXMIF	X	ENSG00000082458	1919.97	-0.0304024	0.0512467	-0.593255	0.55301	0.74627	DLG3	X
ENSG00000115274	499.227	0.058339	0.23552	0.247703	0.804365	0.955862	INO80B	2	ENSG00000147874	2068.32	0.0468585	0.120018	0.390428	0.69622	0.88623	HAUS6	9	ENSG00000150401	907.286	0.0381957	0.064387	0.593221	0.553033	0.74627	DCUN1D2	13
ENSG00000117475	255.428	0.0530584	0.214518	0.247337	0.804647	0.955862	BLZF1	1	ENSG00000167930	2275.58	0.0375875	0.0962039	0.390706	0.696015	0.88623	FAM234A	16	ENSG00000185298	1622.4	0.0327831	0.0552569	0.593285	0.55299	0.74627	CCDC137	17
ENSG00000125319	489.642	0.0464081	0.187785	0.247134	0.804805	0.955862	HROB	17	ENSG00000171385	12.2267	-0.172038	0.440547	-0.390509	0.69616	0.88623	KCND3	1	ENSG00000263620	34.888	-0.13857	0.233784	-0.592727	0.553364	0.746658		17
ENSG00000138190	148.019	0.0732203	0.296045	0.247329	0.804654	0.955862	EXOC6	10	ENSG00000175084	56.3687	-0.0977156	0.250229	-0.390505	0.696163	0.88623	DES	2	ENSG00000010072	337.844	-0.0554189	0.0935935	-0.592123	0.553768	0.747079	SPRTN	1
ENSG00000160972	740.56	0.0569223	0.229706	0.247804	0.804286	0.955862	PPP1R16A	8	ENSG00000170502	921.067	0.0337492	0.0864697	0.390301	0.696314	0.886282	NUDT9	4	ENSG00000087116	187.561	-0.0902801	0.152482	-0.59207	0.553804	0.747079	ADAMTS2	5
ENSG00000186174	2572.64	0.0841121	0.340193	0.247248	0.804716	0.955862	BCL9L	11	ENSG00000139200	429.492	0.0870061	0.223236	0.38975	0.696721	0.886558	PIANP	12	ENSG00000175591	51.1405	0.111965	0.189103	0.592082	0.553795	0.747079	P2RY2	11
ENSG00000187323	21.8548	-0.161134	0.652604	-0.246909	0.804979	0.955862	DCC	18	ENSG00000170619	961.916	0.0609677	0.156441	0.389716	0.696747	0.886558	COMMD5	8	ENSG00000176927	19.6727	0.174657	0.295146	0.591764	0.554009	0.74724	EFCAB5	17
ENSG00000196547	685.938	-0.0996198	0.402586	-0.247449	0.80456	0.955862	MAN2A2	15	ENSG00000174516	237.992	-0.0391928	0.100548	-0.38979	0.696692	0.886558	PELI3	11	ENSG00000196391	81.9341	-0.0934264	0.157868	-0.591802	0.553983	0.74724	ZNF774	15
ENSG00000196787	30.3926	0.103402	0.417707	0.247546	0.804486	0.955862	H2AC11	6	ENSG00000181619	27.4079	-0.103466	0.26542	-0.389819	0.69667	0.886558	GPR135	14	ENSG00000154040	313.198	0.0775666	0.131208	0.591175	0.554403	0.747714	CABYR	18
ENSG00000204970	51.3852	0.090096	0.364916	0.246895	0.804989	0.955862	PCDHA1	5	ENSG00000184697	16900.9	0.0382112	0.0981046	0.389495	0.69691	0.886697	CLDN6	16	ENSG00000149970	544.659	0.0716305	0.121199	0.591014	0.554511	0.747801	CNKSR2	X
ENSG00000130208	814.573	-0.0673419	0.272986	-0.246686	0.805151	0.955981	APOC1	19	ENSG00000133106	17.0077	-0.155157	0.3988	-0.389059	0.697232	0.88679	EPSTI1	13	ENSG00000285641	253.637	0.0851577	0.144113	0.590911	0.55458	0.747837		1
ENSG00000154723	2048.86	0.0697828	0.283006	0.246577	0.805236	0.956007	ATP5PF	21	ENSG00000162419	722.717	-0.0493347	0.126825	-0.389	0.697276	0.88679	GMEB1	1	ENSG00000005187	264.767	-0.087081	0.147481	-0.590456	0.554885	0.747968	ACSM3	16
ENSG00000181045	668.69	0.0458248	0.185911	0.246488	0.805305	0.956016	SLC26A11	17	ENSG00000179965	409.824	0.0424817	0.109143	0.38923	0.697106	0.88679	ZNF771	16	ENSG00000092148	2420.1	0.0492881	0.08349	0.590347	0.554958	0.747968	HECTD1	14
ENSG00000147669	1640.67	-0.0635767	0.258052	-0.246371	0.805395	0.956049	POLR2K	8	ENSG00000184304	171.651	0.0584283	0.150216	0.388961	0.697305	0.88679	PRKD1	14	ENSG00000164190	1940.86	-0.0474775	0.0804204	-0.590366	0.554945	0.747968	NIPBL	5
ENSG00000087245	1778.68	-0.0368745	0.150272	-0.245385	0.806158	0.956099	MMP2	16	ENSG00000196843	200.779	-0.0545257	0.140183	-0.38896	0.697306	0.88679	ARID5A	2	ENSG00000177283	394.933	0.0783404	0.132633	0.590654	0.554752	0.747968	FZD8	10
ENSG00000100934	1312.08	-0.0604396	0.24607	-0.245619	0.805977	0.956099	SEC23A	14	ENSG00000248712	66.4845	-0.0774319	0.198992	-0.389121	0.697187	0.88679	CCDC153	11	ENSG00000179988	212.713	0.0700791	0.118694	0.590416	0.554912	0.747968	PSTK	10
ENSG00000111011	2936.46	-0.0383268	0.156135	-0.245472	0.806091	0.956099	RSRC2	12	ENSG00000007080	2968.87	-0.0333015	0.0856913	-0.388621	0.697556	0.886851	CCDC124	19	ENSG00000197106	21.4988	-0.159471	0.270144	-0.590319	0.554977	0.747968	SLC6A17	1
ENSG00000128989	3499.75	-0.0558815	0.227835	-0.245272	0.806245	0.956099	ARPP19	15	ENSG00000071189	600.916	0.0470743	0.1213	0.388081	0.697956	0.886851	SNX13	7	ENSG00000249863	9.66498	-0.243314	0.411964	-0.590621	0.554775	0.747968		4
ENSG00000136156	2955.13	0.0324727	0.132002	0.246001	0.805681	0.956099	ITM2B	13	ENSG00000096080	1427.05	0.0474314	0.122219	0.388086	0.697952	0.886851	MRPS18A	6	ENSG00000177685	810.433	0.07558	0.128122	0.589906	0.555254	0.748283	CRACR2B	11
ENSG00000153048	6168.74	0.0558388	0.227473	0.245474	0.806089	0.956099	CARHSP1	16	ENSG00000115970	785.919	-0.0622117	0.160331	-0.388021	0.698	0.886851	THADA	2	ENSG00000138686	574.038	-0.0668096	0.113356	-0.589379	0.555607	0.748702	BBS7	4
ENSG00000153574	775.619	0.0515078	0.209446	0.245924	0.805741	0.956099	RPIA	2	ENSG00000136108	1695.63	0.0340674	0.0876884	0.388505	0.697642	0.886851	CKAP2	13	ENSG00000167074	658.737	0.0771681	0.130993	0.589103	0.555792	0.748893	TEF	22
ENSG00000160888	10786.7	-0.045894	0.186666	-0.245861	0.80579	0.956099	IER2	19	ENSG00000152778	102.491	0.077109	0.198718	0.388033	0.697992	0.886851	IFIT5	10	ENSG00000107281	1378.39	0.0537684	0.091285	0.589017	0.55585	0.748912	NPDC1	9
ENSG00000185000	442.797	-0.0432539	0.175905	-0.245894	0.805764	0.956099	DGAT1	8	ENSG00000154511	173.18	0.0603274	0.15545	0.388081	0.697956	0.886851	DIPK1A	1	ENSG00000174428	228.472	0.0729468	0.123858	0.588954	0.555892	0.748912	GTF2IRD2B	7
ENSG00000185829	874.827	-0.0521019	0.212412	-0.245286	0.806235	0.956099	ARL17A	17	ENSG00000164880	4992.39	0.0453508	0.116719	0.388548	0.69761	0.886851	INTS1	7	ENSG00000054282	140.951	0.135274	0.229903	0.588395	0.556267	0.74936	SDCCAG8	1
ENSG00000198354	36.6331	0.106631	0.433466	0.245995	0.805686	0.956099	DCAF12L2	X	ENSG00000165704	974.597	0.04844	0.124826	0.388059	0.697972	0.886851	HPRT1	X	ENSG00000162618	39.5696	-0.137575	0.233903	-0.588171	0.556417	0.749504	ADGRL4	1
ENSG00000205307	158.216	0.0774248	0.31519	0.245645	0.805957	0.956099	SAP25	7	ENSG00000173093	30.3934	-0.114459	0.294504	-0.388651	0.697534	0.886851	CCDC63	12	ENSG00000288796	5.62162	0.396925	0.675286	0.587789	0.556674	0.749792		4
ENSG00000211451	35.9314	-0.119109	0.48501	-0.24558	0.806007	0.956099	GNRHR2	1	ENSG00000173327	1710.97	0.0518482	0.133473	0.388456	0.697679	0.886851	MAP3K11	11	ENSG00000075035	54.3117	0.12216	0.20795	0.587451	0.556901	0.749805	WSCD2	12
ENSG00000134013	2044.12	-0.0597101	0.243544	-0.245172	0.806323	0.956117	LOXL2	8	ENSG00000187135	28.8936	-0.0965368	0.248472	-0.388522	0.697629	0.886851	VSTM2B	19	ENSG00000110057	676.088	0.0613237	0.104397	0.587407	0.55693	0.749805	UNC93B1	11
ENSG00000257103	1953.84	0.0736511	0.300518	0.245081	0.806394	0.956127	LSM14A	19	ENSG00000163975	176.917	-0.0920316	0.237279	-0.387862	0.698118	0.886892	MELTF	3	ENSG00000113905	17.2441	0.19321	0.328767	0.587679	0.556748	0.749805	HRG	3
ENSG00000072778	4039.76	-0.041466	0.169503	-0.244633	0.806741	0.956194	ACADVL	17	ENSG00000204695	30.4222	-0.138823	0.357945	-0.387833	0.69814	0.886892	OR14J1	6	ENSG00000114544	780.833	0.0559372	0.0952041	0.58755	0.556834	0.749805	SLC41A3	3
ENSG00000116711	37.6926	-0.0968562	0.39546	-0.24492	0.806518	0.956194	PLA2G4A	1	ENSG00000111364	1229.62	-0.0234883	0.0606458	-0.387303	0.698532	0.886941	DDX55	12	ENSG00000146247	3749.26	0.0592419	0.100874	0.587288	0.55701	0.749805	PHIP	6
ENSG00000124802	2028.48	-0.0483262	0.197568	-0.244606	0.806762	0.956194	EEF1E1	6	ENSG00000122512	582.256	-0.0344582	0.0889099	-0.387563	0.698339	0.886941	PMS2	7	ENSG00000155816	93.6475	-0.0961172	0.163639	-0.587375	0.556952	0.749805	FMN2	1
ENSG00000163191	1944.59	-0.0600012	0.245081	-0.244822	0.806594	0.956194	S100A11	1	ENSG00000131941	997.202	-0.0510264	0.131784	-0.387198	0.698609	0.886941	RHPN2	19	ENSG00000219200	1701.6	0.0444296	0.0756356	0.587416	0.556924	0.749805	RNASEK	17
ENSG00000171503	410.452	-0.0494699	0.202195	-0.244664	0.806717	0.956194	ETFDH	4	ENSG00000157890	50.8361	-0.1644	0.424142	-0.387605	0.698308	0.886941	MEGF11	15	ENSG00000239264	5782.07	-0.0587862	0.100102	-0.587262	0.557028	0.749805	TXNDC5	6
ENSG00000067334	2703.51	-0.0501192	0.205752	-0.243591	0.807548	0.95642	DNTTIP2	1	ENSG00000169733	782.568	0.0360119	0.0929955	0.387243	0.698576	0.886941	RFNG	17	ENSG00000135406	12.6787	-0.23509	0.400404	-0.587132	0.557115	0.749863	PRPH	12
ENSG00000069509	463.596	-0.0619994	0.254104	-0.243992	0.807237	0.95642	FUNDC1	X	ENSG00000173531	155.464	0.0599829	0.1548	0.387487	0.698396	0.886941	MST1	3	ENSG00000139117	232.802	0.0702536	0.119668	0.58707	0.557157	0.749863	CPNE8	12
ENSG00000086696	71.4653	0.080064	0.328098	0.244025	0.807212	0.95642	HSD17B2	16	ENSG00000184232	41.5692	-0.15539	0.401188	-0.387324	0.698516	0.886941	OAF	11	ENSG00000163527	4208.23	0.0396329	0.0675655	0.586585	0.557483	0.750244	STT3B	3
ENSG00000087269	1745.74	-0.0436399	0.179256	-0.243449	0.807657	0.95642	NOP14	4	ENSG00000248919	282.538	0.0534955	0.138035	0.387551	0.698349	0.886941	ATP5MF-PTCD1	7	ENSG00000096717	2023.05	0.0490939	0.0837323	0.58632	0.557661	0.75031	SIRT1	10
ENSG00000117593	916.486	-0.0408933	0.16793	-0.243514	0.807607	0.95642	DARS2	1	ENSG00000100564	153.878	0.0822077	0.21247	0.386914	0.69882	0.887003	PIGH	14	ENSG00000163545	439.82	0.0753837	0.128548	0.586424	0.557591	0.75031	NUAK2	1
ENSG00000120451	1094.05	-0.10169	0.416876	-0.243934	0.807282	0.95642	SNX19	11	ENSG00000124587	488.712	-0.129331	0.334213	-0.386971	0.698778	0.887003	PEX6	6	ENSG00000249481	10.9809	0.24202	0.412741	0.586373	0.557625	0.75031	SPATS1	6
ENSG00000140199	319.071	-0.0746952	0.306887	-0.243396	0.807699	0.95642	SLC12A6	15	ENSG00000158486	16.1118	-0.210785	0.54476	-0.386932	0.698806	0.887003	DNAH3	16	ENSG00000080224	53.7231	0.110222	0.1881	0.585977	0.557891	0.750562	EPHA6	3
ENSG00000145087	188.764	-0.0936641	0.384508	-0.243595	0.807545	0.95642	STXBP5L	3	ENSG00000174197	1155.51	0.0341363	0.0882744	0.386707	0.698973	0.887048	MGA	15	ENSG00000177535	9.24537	0.22611	0.385949	0.585853	0.557974	0.750616	OR2B11	1
ENSG00000147650	300.299	-0.0551489	0.226284	-0.243715	0.807451	0.95642	LRP12	8	ENSG00000187123	267.324	-0.0638891	0.165216	-0.3867	0.698978	0.887048	LYPD6	2	ENSG00000139737	971.812	-0.0511942	0.0874133	-0.585657	0.558106	0.750736	SLAIN1	13
ENSG00000187942	78.6311	-0.0741081	0.304435	-0.243428	0.807674	0.95642	LDLRAD2	1	ENSG00000204604	262.119	-0.0510596	0.132061	-0.386635	0.699026	0.887048	ZNF468	19	ENSG00000125734	1087.63	-0.0570484	0.0974494	-0.585416	0.558268	0.750896	GPR108	19
ENSG00000243811	169.862	-0.0628208	0.257763	-0.243716	0.807451	0.95642	APOBEC3D	22	ENSG00000271092	16.166	0.131572	0.340351	0.386575	0.699071	0.887048	TLCD4-RWDD3	1	ENSG00000251503	52.9449	0.129029	0.220449	0.585299	0.558346	0.750944	CENPS-CORT	1
ENSG00000260342	239.323	-0.314219	1.29073	-0.243443	0.807662	0.95642		16	ENSG00000163781	1271.33	-0.0424586	0.109862	-0.386472	0.699147	0.887077	TOPBP1	3	ENSG00000183935	140.154	-0.0981862	0.167785	-0.585192	0.558419	0.750983	HTR7P1	12
ENSG00000204923	85.5071	0.0630106	0.25897	0.243313	0.807763	0.956422	FBXO48	2	ENSG00000148604	16.3529	0.220012	0.569651	0.386222	0.699333	0.887243	RGR	10	ENSG00000114395	244.352	0.0614308	0.105044	0.58481	0.558676	0.751262	CYB561D2	3
ENSG00000155666	320.659	0.0451536	0.185809	0.243011	0.807997	0.956626	KDM8	16	ENSG00000176055	215.366	-0.0834483	0.216252	-0.385885	0.699582	0.887491	MBLAC2	5	ENSG00000163462	826.589	-0.0525319	0.0898358	-0.584755	0.558713	0.751262	TRIM46	1
ENSG00000146950	485.36	-0.0863257	0.355753	-0.242656	0.808272	0.956873	SHROOM2	X	ENSG00000197582	9.96409	-0.170219	0.441892	-0.385204	0.700086	0.888063	GPX1P1	X	ENSG00000074276	23.2418	-0.155042	0.265175	-0.584679	0.558764	0.751273	CDHR2	5
ENSG00000148690	812.422	0.0574431	0.236801	0.24258	0.808331	0.956873	FRA10AC1	10	ENSG00000175766	45.305	-0.144932	0.376363	-0.385086	0.700173	0.888105	EIF4E1B	5	ENSG00000020426	837.805	0.06684	0.114403	0.584248	0.559053	0.751605	MNAT1	14
ENSG00000063245	6851.89	0.0392605	0.162854	0.241078	0.809495	0.956905	EPN1	19	ENSG00000092978	361.375	-0.035734	0.0928916	-0.384685	0.700471	0.88814	GPATCH2	1	ENSG00000180764	7.45655	0.309681	0.530245	0.584034	0.559197	0.75174	PIPSL	10
ENSG00000070778	361.075	-0.059493	0.246022	-0.241819	0.80892	0.956905	PTPN21	14	ENSG00000101680	1816.32	0.0488826	0.127053	0.384741	0.700429	0.88814	LAMA1	18	ENSG00000152558	3530.3	0.0509071	0.0872104	0.583727	0.559404	0.75196	TMEM123	11
ENSG00000093144	1551.3	0.0372295	0.154213	0.241416	0.809233	0.956905	ECHDC1	6	ENSG00000167840	1098.06	-0.0327383	0.0850682	-0.384848	0.70035	0.88814	ZNF232	17	ENSG00000143549	18024.2	-0.0462389	0.0792429	-0.583509	0.559551	0.752038	TPM3	1
ENSG00000103496	1221.93	-0.0443934	0.183147	-0.242392	0.808476	0.956905	STX4	16	ENSG00000188997	115.567	0.0756685	0.196702	0.384686	0.70047	0.88814	KCTD21	11	ENSG00000196290	1277.46	-0.0598347	0.102553	-0.583449	0.559591	0.752038	NIF3L1	2
ENSG00000115866	2951.55	0.0625522	0.258451	0.242027	0.808759	0.956905	DARS1	2	ENSG00000259849	15.5109	0.129205	0.335845	0.384716	0.700448	0.88814	VENTXP1	X	ENSG00000236552	18.3302	0.207361	0.355401	0.583456	0.559587	0.752038	RPL13AP5	10
ENSG00000116251	21347.1	0.0615097	0.254495	0.241693	0.809018	0.956905	RPL22	1	ENSG00000005020	87.3288	0.110574	0.287882	0.384093	0.700909	0.888155	SKAP2	7	ENSG00000130829	53.8491	-0.107284	0.183918	-0.583323	0.559676	0.752094	DUSP9	X
ENSG00000135245	875.589	0.0546274	0.226503	0.241178	0.809417	0.956905	HILPDA	7	ENSG00000033867	1714.43	-0.082577	0.215131	-0.383845	0.701093	0.888155	SLC4A7	3	ENSG00000228492	154.601	0.123903	0.212463	0.583175	0.559775	0.75217	RAB11FIP1P1	X
ENSG00000143363	898.045	-0.0462657	0.191507	-0.241588	0.8091	0.956905	PRUNE1	1	ENSG00000071242	1001.73	0.0710528	0.185067	0.383931	0.701029	0.888155	RPS6KA2	6	ENSG00000184083	234.183	-0.0589946	0.101185	-0.583035	0.55987	0.752239	FAM120C	X
ENSG00000153046	3063.12	0.0726869	0.300132	0.242183	0.808638	0.956905	CDYL	6	ENSG00000084652	1803.17	-0.0240168	0.0625811	-0.383771	0.701148	0.888155	TXLNA	1	ENSG00000115514	879.13	-0.0867447	0.148836	-0.582822	0.560013	0.752265	TXNDC9	2
ENSG00000163138	314.154	-0.0655025	0.271717	-0.241069	0.809501	0.956905	PACRGL	4	ENSG00000102738	830.337	-0.0469537	0.122125	-0.384472	0.700629	0.888155	MRPS31	13	ENSG00000136830	2461.97	0.0380065	0.0652128	0.582807	0.560023	0.752265	NIBAN2	9
ENSG00000164411	39.3552	0.117386	0.486337	0.241366	0.809271	0.956905	GJB7	6	ENSG00000103275	6422.73	0.0246265	0.0641243	0.384043	0.700947	0.888155	UBE2I	16	ENSG00000137275	713.846	-0.04467	0.0766506	-0.582774	0.560045	0.752265	RIPK1	6
ENSG00000167447	605.603	-0.0460589	0.190976	-0.241176	0.809418	0.956905	SMG8	17	ENSG00000110944	40.4681	0.120635	0.313993	0.384198	0.700832	0.888155	IL23A	12	ENSG00000169894	1612.94	0.0987775	0.169502	0.58275	0.560062	0.752265	MUC3A	7
ENSG00000172247	117.809	-0.0720999	0.297496	-0.242356	0.808504	0.956905	C1QTNF4	11	ENSG00000124688	624.328	0.0538549	0.140232	0.384041	0.700948	0.888155	MAD2L1BP	6	ENSG00000140481	35.4451	-0.140786	0.241657	-0.582586	0.560172	0.752297	CCDC33	15
ENSG00000173200	19.5162	-0.122549	0.507794	-0.241335	0.809296	0.956905	PARP15	3	ENSG00000155307	28.0042	-0.115275	0.300468	-0.38365	0.701238	0.888155	SAMSN1	21	ENSG00000171067	1082.35	0.0378219	0.0649168	0.582621	0.560148	0.752297	C11orf24	11
ENSG00000183060	537.472	-0.0415675	0.172466	-0.241019	0.80954	0.956905	LYSMD4	15	ENSG00000166225	523.292	0.0756681	0.19701	0.384082	0.700918	0.888155	FRS2	12	ENSG00000105186	2105.17	-0.0377613	0.0648427	-0.582352	0.56033	0.752451	ANKRD27	19
ENSG00000185559	54.4402	-0.144083	0.595888	-0.241796	0.808939	0.956905	DLK1	14	ENSG00000171861	804.872	0.0362336	0.0943572	0.384005	0.700975	0.888155	MRM3	17	ENSG00000111860	205.067	0.0747996	0.128483	0.582177	0.560447	0.752529	CEP85L	6
ENSG00000213625	758.367	0.0530219	0.21899	0.24212	0.808687	0.956905	LEPROT	1	ENSG00000172270	24130.7	0.03028	0.0788806	0.383871	0.701074	0.888155	BSG	19	ENSG00000141441	243.281	0.0684392	0.117565	0.582138	0.560473	0.752529	GAREM1	18
ENSG00000273841	1931.12	-0.0435671	0.179954	-0.242101	0.808702	0.956905	TAF9	5	ENSG00000174521	6.03843	0.242056	0.630131	0.384136	0.700878	0.888155	TTC9B	19	ENSG00000235750	591.288	-0.0481198	0.0827136	-0.581764	0.560726	0.75281	KIAA0040	1
ENSG00000275740	120.63	-0.370274	1.53628	-0.241019	0.80954	0.956905		5	ENSG00000189266	5360.14	-0.0493771	0.128691	-0.383688	0.70121	0.888155	PNRC2	1	ENSG00000139684	1763.79	-0.0593866	0.102117	-0.581555	0.560866	0.752882	ESD	13
ENSG00000101115	3990.94	0.0466976	0.193817	0.240937	0.809604	0.956907	SALL4	20	ENSG00000116117	105.85	-0.124443	0.324564	-0.383415	0.701412	0.888224	PARD3B	2	ENSG00000273604	211.165	0.139994	0.240713	0.581583	0.560848	0.752882	EPOP	17
ENSG00000253305	220.858	-0.0785294	0.326043	-0.240856	0.809667	0.956907	PCDHGB6	5	ENSG00000164023	8.35711	0.205088	0.535041	0.383314	0.701487	0.888224	SGMS2	4	ENSG00000196233	776.306	-0.0533927	0.0918353	-0.581396	0.560973	0.752968	LCOR	10
ENSG00000079950	1104.61	-0.0547516	0.22769	-0.240466	0.809969	0.95697	STX7	6	ENSG00000168522	1775.72	0.042935	0.111997	0.383359	0.701453	0.888224	FNTA	8	ENSG00000185721	2077.88	-0.0692589	0.119157	-0.58124	0.561079	0.753052	DRG1	22
ENSG00000114861	460.861	-0.0453513	0.188487	-0.240607	0.809859	0.95697	FOXP1	3	ENSG00000179178	601.674	-0.0537373	0.140228	-0.383213	0.701562	0.888224	TMEM125	1	ENSG00000134333	6932.91	0.0704849	0.121292	0.581116	0.561162	0.753106	LDHA	11
ENSG00000172613	688.637	0.0350642	0.145753	0.240574	0.809886	0.95697	RAD9A	11	ENSG00000186625	426.318	-0.0580236	0.151395	-0.38326	0.701527	0.888224	KATNA1	6	ENSG00000166073	5642.71	0.0448326	0.0771641	0.581004	0.561238	0.75315	GPR176	15
ENSG00000196154	500.768	-0.0797253	0.331439	-0.240543	0.809909	0.95697	S100A4	1	ENSG00000004975	1852.93	-0.0236836	0.0619371	-0.382381	0.702179	0.888299	DVL2	17	ENSG00000130813	980	0.0525687	0.0904995	0.580873	0.561326	0.753152	SHFL	19
ENSG00000182791	16.8797	-0.135781	0.564857	-0.240381	0.810035	0.956975	CCDC87	11	ENSG00000100918	353.585	-0.0347789	0.0909034	-0.382591	0.702023	0.888299	REC8	14	ENSG00000183691	17.0871	0.184557	0.317691	0.580933	0.561286	0.753152	NOG	17
ENSG00000065970	419.396	0.0446752	0.187305	0.238516	0.811481	0.957078	FOXJ2	12	ENSG00000102383	126.758	-0.0653073	0.170574	-0.382867	0.701818	0.888299	ZDHHC15	X	ENSG00000166341	707.081	0.106536	0.183467	0.58068	0.561456	0.753269	DCHS1	11
ENSG00000068308	2467.77	0.0321	0.133869	0.239786	0.810496	0.957078	OTUD5	X	ENSG00000104067	1190.52	-0.0521741	0.136421	-0.382449	0.702129	0.888299	TJP1	15	ENSG00000170091	18.6323	-0.162698	0.28035	-0.580338	0.561686	0.75352	NSG2	5
ENSG00000068697	8480.92	0.0417002	0.173947	0.23973	0.81054	0.957078	LAPTM4A	2	ENSG00000104679	645.006	-0.0385176	0.100568	-0.383001	0.701719	0.888299	R3HCC1	8	ENSG00000134548	36.1316	0.124699	0.21504	0.579886	0.561991	0.753871	SPX	12
ENSG00000069188	352.951	-0.0611262	0.25681	-0.238021	0.811865	0.957078	SDK2	17	ENSG00000112855	768.965	-0.0368811	0.0963582	-0.38275	0.701905	0.888299	HARS2	5	ENSG00000087586	2413.72	-0.0584182	0.100777	-0.579678	0.562132	0.754001	AURKA	20
ENSG00000069345	3339.96	0.0326952	0.137318	0.238098	0.811805	0.957078	DNAJA2	16	ENSG00000116171	969.713	-0.0589827	0.154208	-0.382488	0.7021	0.888299	SCP2	1	ENSG00000112319	9.55425	0.230357	0.397502	0.579511	0.562245	0.754037	EYA4	6
ENSG00000088812	880.568	-0.0548104	0.22897	-0.239378	0.810812	0.957078	ATRN	20	ENSG00000126822	1882.12	0.0507776	0.132664	0.382754	0.701902	0.888299	PLEKHG3	14	ENSG00000197124	412.728	-0.0658642	0.113648	-0.579545	0.562222	0.754037	ZNF682	19
ENSG00000099899	1505.33	0.0443233	0.185299	0.239199	0.810951	0.957078	TRMT2A	22	ENSG00000162738	2771.1	0.0586846	0.153449	0.382436	0.702138	0.888299	VANGL2	1	ENSG00000149179	595.944	0.0403679	0.0697073	0.579106	0.562518	0.754287	CSTPP1	11
ENSG00000101751	828.998	0.0546367	0.228398	0.239217	0.810937	0.957078	POLI	18	ENSG00000175471	60.6686	0.11895	0.31061	0.382957	0.701752	0.888299	MCTP1	5	ENSG00000198000	1065.91	0.0363672	0.0627927	0.579162	0.56248	0.754287	NOL8	9
ENSG00000104064	1050.37	-0.0324657	0.135516	-0.23957	0.810663	0.957078	GABPB1	15	ENSG00000183199	17.3946	-0.117167	0.306452	-0.382333	0.702214	0.888299	HSP90AB3P	4	ENSG00000159214	367.68	-0.0640517	0.110647	-0.578885	0.562667	0.754429	CCDC24	1
ENSG00000105427	141.22	0.0870022	0.364984	0.238373	0.811592	0.957078	CNFN	19	ENSG00000013561	462.315	-0.0708772	0.185984	-0.381092	0.703135	0.888399	RNF14	5	ENSG00000159592	3411.69	0.0401612	0.0693859	0.57881	0.562717	0.754439	GPBP1L1	1
ENSG00000106565	28.8583	0.125009	0.523657	0.238723	0.81132	0.957078	TMEM176B	7	ENSG00000019144	2314.4	0.040058	0.104937	0.381735	0.702658	0.888399	PHLDB1	11	ENSG00000197859	102.499	0.110623	0.191186	0.578618	0.562847	0.754555	ADAMTSL2	9
ENSG00000107831	42.516	0.0980691	0.409714	0.23936	0.810826	0.957078	FGF8	10	ENSG00000084636	337.792	0.0678351	0.177552	0.382058	0.702418	0.888399	COL16A1	1	ENSG00000148400	2948.69	-0.0708976	0.122544	-0.578547	0.562895	0.754561	NOTCH1	9
ENSG00000111424	32.6408	0.102176	0.428822	0.238272	0.81167	0.957078	VDR	12	ENSG00000086200	1296.18	-0.053426	0.139901	-0.381886	0.702546	0.888399	IPO11	5	ENSG00000113456	1151.96	-0.0569175	0.0984546	-0.578109	0.56319	0.754899	RAD1	5
ENSG00000113407	11170.7	-0.0316414	0.132458	-0.238878	0.8112	0.957078	TARS1	5	ENSG00000114127	282.917	0.0757463	0.19825	0.382075	0.702406	0.888399	XRN1	3	ENSG00000123689	308.003	-0.297481	0.514881	-0.577765	0.563423	0.755093	G0S2	1
ENSG00000115677	10824.8	-0.0337629	0.141846	-0.238026	0.811861	0.957078	HDLBP	2	ENSG00000129422	124.956	0.0642744	0.168382	0.381717	0.702671	0.888399	MTUS1	8	ENSG00000130363	141.975	0.0725751	0.12564	0.577643	0.563505	0.755093	RSPH3	6
ENSG00000142192	21941	-0.0519483	0.218014	-0.23828	0.811664	0.957078	APP	21	ENSG00000131732	1031.98	-0.0522492	0.137045	-0.381256	0.703013	0.888399	ZCCHC9	5	ENSG00000165916	5368.73	0.0506238	0.0876197	0.577767	0.563421	0.755093	PSMC3	11
ENSG00000143621	11595.4	0.0418075	0.175648	0.238019	0.811866	0.957078	ILF2	1	ENSG00000134042	90.3228	0.0871925	0.229163	0.380482	0.703587	0.888399	MRO	18	ENSG00000172167	411.074	-0.0567183	0.0982009	-0.577574	0.563552	0.755093	MTBP	8
ENSG00000160124	1393.25	0.0559297	0.23433	0.238679	0.811355	0.957078	MIX23	3	ENSG00000138767	251.233	0.0564994	0.148315	0.380941	0.703247	0.888399	CNOT6L	4	ENSG00000185127	1505.85	-0.0479537	0.0830211	-0.577608	0.563529	0.755093	C6orf120	6
ENSG00000165632	591.472	0.055069	0.229805	0.239634	0.810614	0.957078	TAF3	10	ENSG00000140287	10.9338	-0.253046	0.663465	-0.3814	0.702906	0.888399	HDC	15	ENSG00000006555	47.3003	-0.119897	0.207637	-0.577436	0.563645	0.755103	TTC22	1
ENSG00000166135	2565.5	0.0695933	0.292336	0.23806	0.811835	0.957078	HIF1AN	10	ENSG00000143222	1719.46	-0.0390478	0.102511	-0.380911	0.703269	0.888399	UFC1	1	ENSG00000163946	1439.07	-0.0424153	0.0734493	-0.577478	0.563617	0.755103	TASOR	3
ENSG00000179361	5952.77	0.0534257	0.222909	0.239675	0.810582	0.957078	ARID3B	15	ENSG00000155100	849.406	0.0537243	0.141197	0.380492	0.70358	0.888399	OTUD6B	8	ENSG00000197587	8.51419	-0.271405	0.470113	-0.577319	0.563724	0.755151	DMBX1	1
ENSG00000185245	30.7857	-0.129244	0.540066	-0.239311	0.810865	0.957078	GP1BA	17	ENSG00000163848	359.744	-0.0510886	0.134272	-0.380486	0.703584	0.888399	ZNF148	3	ENSG00000158517	25.5566	-0.169343	0.293373	-0.577228	0.563785	0.755175	NCF1	7
ENSG00000198467	5862.24	-0.0559527	0.234453	-0.238652	0.811376	0.957078	TPM2	9	ENSG00000169902	317.186	-0.0460575	0.120808	-0.381245	0.703021	0.888399	TPST1	7	ENSG00000183814	560.756	0.0467202	0.0809576	0.577094	0.563876	0.755238	LIN9	1
ENSG00000205642	16.6845	-0.186066	0.775247	-0.240009	0.810324	0.957078	VCX3B	X	ENSG00000176261	673.461	0.055678	0.146116	0.381053	0.703164	0.888399	ZBTB8OS	1	ENSG00000113448	55.1367	0.121464	0.210513	0.576991	0.563946	0.755274	PDE4D	5
ENSG00000215837	38.0368	-0.083872	0.352238	-0.238112	0.811795	0.957078	SDHAP2	3	ENSG00000176381	8.42543	0.260657	0.68486	0.380599	0.703501	0.888399	PRR18	6	ENSG00000171827	196.627	0.0553108	0.095878	0.576887	0.564016	0.75531	ZNF570	19
ENSG00000223804	55.7689	-0.113138	0.471161	-0.240126	0.810232	0.957078		1	ENSG00000177084	3324.85	-0.0397691	0.104462	-0.380704	0.703423	0.888399	POLE	12	ENSG00000121207	941.928	-0.149242	0.258795	-0.576681	0.564155	0.755438	LRAT	4
ENSG00000230650	18.0306	0.161954	0.674593	0.240077	0.81027	0.957078		2	ENSG00000187231	653.703	0.0589584	0.154635	0.381275	0.702999	0.888399	SESTD1	2	ENSG00000168685	6.00032	0.30773	0.53393	0.576348	0.56438	0.755681	IL7R	5
ENSG00000274180	496.175	-0.0650014	0.271975	-0.238997	0.811108	0.957078	NATD1	17	ENSG00000197119	3929.8	-0.0313621	0.0824244	-0.380495	0.703578	0.888399	SLC25A29	14	ENSG00000137145	608.445	0.0497173	0.0863584	0.575709	0.564812	0.75597	DENND4C	9
ENSG00000014123	642.442	0.0476135	0.201402	0.23641	0.813115	0.957241	UFL1	6	ENSG00000215883	437.486	0.048332	0.126859	0.38099	0.70321	0.888399	CYB5RL	1	ENSG00000152684	877.718	0.0526385	0.0914382	0.575673	0.564836	0.75597	PELO	5
ENSG00000070601	23.2486	0.116455	0.490696	0.237327	0.812403	0.957241	FRMPD1	9	ENSG00000223417	17.3374	0.160932	0.421389	0.381909	0.702529	0.888399	TRIM49D1	11	ENSG00000164050	5175.74	0.0644473	0.11193	0.575782	0.564763	0.75597	PLXNB1	3
ENSG00000076555	605.758	-0.074594	0.314738	-0.237004	0.812654	0.957241	ACACB	12	ENSG00000226232	29.1423	0.0970587	0.254377	0.381555	0.702791	0.888399	NPIPB14P	16	ENSG00000223953	61.2342	-0.116176	0.201819	-0.575645	0.564855	0.75597	C1QTNF5	11
ENSG00000079482	291.841	0.0607791	0.257388	0.236138	0.813326	0.957241	OPHN1	X	ENSG00000254901	343.795	0.0583753	0.153087	0.381321	0.702965	0.888399	BORCS8	19	ENSG00000270765	10.4829	-0.22903	0.397825	-0.575706	0.564814	0.75597	GAS2L2	17
ENSG00000089472	1780.55	0.0468958	0.198783	0.235915	0.813499	0.957241	HEPH	X	ENSG00000273597	7.34715	0.219843	0.576356	0.381437	0.702879	0.888399		9	ENSG00000280114	50.0144	-0.126512	0.219678	-0.575898	0.564684	0.75597		1
ENSG00000106733	175.218	0.0485326	0.205214	0.236498	0.813047	0.957241	NMRK1	9	ENSG00000051180	962.383	0.0418148	0.109951	0.380306	0.703719	0.888488	RAD51	15	ENSG00000165215	764.606	0.0649302	0.112831	0.575463	0.564978	0.756076	CLDN3	7
ENSG00000107954	21.941	-0.115171	0.485509	-0.237217	0.812489	0.957241	NEURL1	10	ENSG00000147041	19.2609	0.117929	0.310236	0.380126	0.703852	0.888488	SYTL5	X	ENSG00000196466	102.162	-0.0891019	0.154873	-0.575323	0.565073	0.756145	ZNF799	19
ENSG00000117620	399.13	0.0567868	0.240671	0.235952	0.81347	0.957241	SLC35A3	1	ENSG00000186234	13.7519	-0.166476	0.437928	-0.380145	0.703838	0.888488	FAM86MP	4	ENSG00000184677	579.8	0.0813378	0.141395	0.575251	0.565122	0.756152	ZBTB40	1
ENSG00000119318	7270.44	0.0371014	0.157045	0.236247	0.813241	0.957241	RAD23B	9	ENSG00000272655	52.6698	0.0745724	0.196194	0.380096	0.703874	0.888488	POLR2J4	7	ENSG00000100425	1746.61	-0.0466922	0.0812303	-0.574812	0.565419	0.756202	BRD1	22
ENSG00000131650	295.416	0.0747737	0.31637	0.236349	0.813162	0.957241	KREMEN2	16	ENSG00000063046	22594.5	0.0463008	0.121845	0.379997	0.703947	0.888512	EIF4B	12	ENSG00000109158	15.8535	-0.19132	0.332809	-0.574864	0.565383	0.756202	GABRA4	4
ENSG00000137809	51.5182	-0.0768872	0.324851	-0.236684	0.812902	0.957241	ITGA11	15	ENSG00000117411	2622.73	-0.0346058	0.0911298	-0.379742	0.704137	0.888675	B4GALT2	1	ENSG00000131773	687.244	-0.11323	0.196925	-0.57499	0.565298	0.756202	KHDRBS3	8
ENSG00000149269	5171.79	0.0408181	0.172753	0.23628	0.813215	0.957241	PAK1	11	ENSG00000120159	859.139	0.0411091	0.108328	0.379487	0.704326	0.888675	CAAP1	9	ENSG00000134318	908.521	-0.04841	0.0842127	-0.574854	0.56539	0.756202	ROCK2	2
ENSG00000152292	38.9278	0.0979679	0.413854	0.236721	0.812873	0.957241	SH2D6	2	ENSG00000134480	796.067	-0.0588967	0.155193	-0.379505	0.704313	0.888675	CCNH	5	ENSG00000162490	688.846	-0.0597347	0.103907	-0.574887	0.565368	0.756202	DRAXIN	1
ENSG00000152642	164.336	-0.0669364	0.283403	-0.236188	0.813287	0.957241	GPD1L	3	ENSG00000184669	26.5048	-0.13036	0.343541	-0.37946	0.704346	0.888675	OR7E14P	11	ENSG00000170606	13844.4	0.0339913	0.059128	0.574876	0.565375	0.756202	HSPA4	5
ENSG00000158683	19.5844	-0.125176	0.527265	-0.237406	0.812342	0.957241	PKD1L1	7	ENSG00000186409	112.56	0.0879112	0.231642	0.379513	0.704307	0.888675	CCDC30	1	ENSG00000204560	802.832	-0.159762	0.278042	-0.574595	0.565565	0.75634	DHX16	6
ENSG00000164414	309.903	-0.0414732	0.175787	-0.235929	0.813488	0.957241	SLC35A1	6	ENSG00000183570	162.264	-0.0843556	0.222627	-0.378911	0.704754	0.889122	PCBP3	21	ENSG00000179057	53.1891	-0.114422	0.199315	-0.574078	0.565915	0.756673	IGSF22	11
ENSG00000167264	640.544	0.0346895	0.146705	0.236458	0.813077	0.957241	DUS2	16	ENSG00000168675	250.847	0.0552453	0.145842	0.378802	0.704835	0.889149	LDLRAD4	18	ENSG00000212123	97.4342	0.0813154	0.141656	0.574035	0.565944	0.756673	PRR22	19
ENSG00000168140	456.568	0.0824483	0.348449	0.236615	0.812955	0.957241	VASN	16	ENSG00000189157	51.6698	0.075375	0.199049	0.378676	0.704929	0.889149	FAM47E	4	ENSG00000256525	808.415	-0.0429194	0.0747649	-0.574058	0.565928	0.756673	POLG2	17
ENSG00000173157	188.413	-0.0576454	0.24266	-0.237556	0.812225	0.957241	ADAMTS20	12	ENSG00000270977	37.7484	0.133746	0.353206	0.378664	0.704937	0.889149		17	ENSG00000143845	682.568	-0.0427554	0.0744983	-0.573911	0.566028	0.756719	ETNK2	1
ENSG00000181031	31.083	-0.1125	0.475463	-0.236611	0.812959	0.957241	RPH3AL	17	ENSG00000166473	119.718	-0.121163	0.320124	-0.378489	0.705067	0.889165	PKD1L2	16	ENSG00000147854	1277.15	0.0388342	0.0676724	0.573856	0.566065	0.756719	UHRF2	9
ENSG00000182013	1434.87	0.0387465	0.164167	0.236019	0.813418	0.957241	PNMA8A	19	ENSG00000173020	2229.8	0.0359309	0.094927	0.378511	0.705051	0.889165	GRK2	11	ENSG00000206199	8.03113	0.313072	0.545959	0.573436	0.56635	0.757041	ANKUB1	3
ENSG00000196152	143.104	0.0640436	0.270686	0.236597	0.812969	0.957241	ZNF79	9	ENSG00000196814	219.2	0.0580459	0.153387	0.378429	0.705112	0.889165	MVB12B	9	ENSG00000130254	2632.83	0.0496264	0.0866131	0.572967	0.566667	0.757407	SAFB2	19
ENSG00000235893	20.0045	-0.123369	0.519228	-0.237601	0.812191	0.957241		9	ENSG00000037241	1200.58	-0.0743477	0.19669	-0.377995	0.705434	0.889332	RPL26L1	5	ENSG00000088881	104.029	0.15604	0.272446	0.572739	0.566822	0.757556	EBF4	20
ENSG00000256463	111.357	0.0735326	0.310029	0.23718	0.812517	0.957241	SALL3	18	ENSG00000094841	529.216	-0.0382739	0.101284	-0.377887	0.705515	0.889332	UPRT	X	ENSG00000090539	30.8266	0.143506	0.250676	0.572477	0.566999	0.757735	CHRD	3
ENSG00000112679	906.066	0.0432847	0.183569	0.235796	0.813591	0.957276	DUSP22	6	ENSG00000142396	1547.7	0.0501803	0.13277	0.377948	0.705469	0.889332	ERVK3-1	19	ENSG00000123933	976.776	-0.0576038	0.100663	-0.572245	0.567156	0.7578	MXD4	4
ENSG00000160606	1019.99	0.0516343	0.219173	0.235587	0.813753	0.95732	TLCD1	17	ENSG00000168556	435.919	0.032378	0.085617	0.378173	0.705302	0.889332	ING2	4	ENSG00000144061	158.76	0.060089	0.105033	0.572095	0.567258	0.7578	NPHP1	2
ENSG00000163577	99.3306	0.0720992	0.305945	0.235661	0.813696	0.95732	EIF5A2	3	ENSG00000274286	323.533	-0.0617668	0.163381	-0.378053	0.705391	0.889332	ADRA2B	2	ENSG00000167578	530.715	0.0568455	0.0993766	0.572021	0.567308	0.7578	RAB4B	19
ENSG00000078549	528.805	-0.07805	0.331669	-0.235325	0.813956	0.957329	ADCYAP1R1	7	ENSG00000170469	200.593	0.062818	0.166315	0.377705	0.70565	0.889405	SPATA24	5	ENSG00000168386	22.714	-0.16704	0.291997	-0.572062	0.56728	0.7578	FILIP1L	3
ENSG00000113140	8392.18	-0.0447063	0.190453	-0.234737	0.814413	0.957329	SPARC	5	ENSG00000254535	118.312	0.0748486	0.198189	0.377663	0.705681	0.889405	PABPC4L	4	ENSG00000180875	6.78987	-0.262526	0.458715	-0.572307	0.567114	0.7578	GREM2	1
ENSG00000115942	1825.37	0.0318533	0.135769	0.234614	0.814508	0.957329	ORC2	2	ENSG00000155666	234.406	-0.0500621	0.132628	-0.377462	0.70583	0.889526	KDM8	16	ENSG00000196821	3020.52	0.0450086	0.0786792	0.572053	0.567286	0.7578	ILRUN	6
ENSG00000128342	150.278	-0.0734474	0.312825	-0.234787	0.814374	0.957329	LIF	22	ENSG00000041357	9382.83	0.068239	0.180819	0.377389	0.705885	0.889526	PSMA4	15	ENSG00000100285	221.794	-0.0666346	0.116581	-0.571572	0.567612	0.758066	NEFH	22
ENSG00000132164	114.24	0.061611	0.262387	0.234809	0.814357	0.957329	SLC6A11	3	ENSG00000133422	2667.62	0.0431542	0.114409	0.377192	0.706031	0.889594	MORC2	22	ENSG00000113441	157.421	-0.0773093	0.135287	-0.571448	0.567696	0.758066	LNPEP	5
ENSG00000140612	6426.69	-0.0524764	0.223564	-0.234727	0.814421	0.957329	SEC11A	15	ENSG00000176978	375.831	-0.0646179	0.171323	-0.377171	0.706047	0.889594	DPP7	9	ENSG00000116525	345.24	0.0896637	0.156909	0.571436	0.567704	0.758066	TRIM62	1
ENSG00000162976	278.471	-0.0459693	0.195887	-0.234673	0.814463	0.957329	SLC66A3	2	ENSG00000100058	119.658	0.0811384	0.21527	0.376915	0.706237	0.889765	CRYBB2P1	22	ENSG00000128285	79.1223	-0.124334	0.217542	-0.571538	0.567635	0.758066	MCHR1	22
ENSG00000165672	6715.39	-0.0450201	0.191189	-0.235475	0.81384	0.957329	PRDX3	10	ENSG00000008441	14.4348	0.185732	0.493129	0.37664	0.706441	0.889819	NFIX	19	ENSG00000130545	261.635	-0.0756021	0.132363	-0.571172	0.567883	0.758066	CRB3	19
ENSG00000177853	749.128	-0.0565574	0.240834	-0.23484	0.814333	0.957329	ZNF518A	10	ENSG00000158161	765.553	0.0398095	0.105667	0.376747	0.706362	0.889819	EYA3	1	ENSG00000165325	8.97965	0.265996	0.465718	0.571151	0.567897	0.758066	DEUP1	11
ENSG00000183513	1010.24	0.0348207	0.148311	0.234782	0.814378	0.957329	COA5	2	ENSG00000214290	57.8249	0.0754161	0.200197	0.376709	0.70639	0.889819	POU2AF3	11	ENSG00000177182	6.82895	-0.259274	0.45398	-0.571113	0.567923	0.758066	CLVS1	8
ENSG00000183785	42.5694	0.150522	0.639602	0.235337	0.813947	0.957329	TUBA8	22	ENSG00000075223	24.8096	0.180664	0.480038	0.376355	0.706653	0.88995	SEMA3C	7	ENSG00000188582	180.173	0.0739621	0.129461	0.571309	0.56779	0.758066	PAQR9	3
ENSG00000282416	382.214	0.0694398	0.295867	0.2347	0.814442	0.957329		19	ENSG00000187535	799.207	-0.104125	0.276666	-0.376358	0.70665	0.88995	IFT140	16	ENSG00000213064	526.387	0.080668	0.141254	0.571086	0.567942	0.758066	SFT2D2	1
ENSG00000167476	59.5164	-0.0694318	0.296298	-0.234331	0.814728	0.957441	JSRP1	19	ENSG00000197822	615.313	-0.0600284	0.159558	-0.376216	0.706756	0.890011	OCLN	5	ENSG00000233056	274.759	0.19635	0.343708	0.57127	0.567817	0.758066	ERVH48-1	21
ENSG00000171056	23.7167	-0.138607	0.591471	-0.234342	0.814719	0.957441	SOX7	8	ENSG00000171984	84.5217	-0.0968754	0.257768	-0.375823	0.707048	0.890311	SHLD1	20	ENSG00000012817	644.144	0.21522	0.377324	0.570386	0.568416	0.758475	KDM5D	Y
ENSG00000145934	98.5642	0.0801062	0.342167	0.234114	0.814896	0.957565	TENM2	5	ENSG00000189144	47.7831	0.118389	0.315364	0.375405	0.707359	0.890566	ZNF573	19	ENSG00000078061	1076.2	0.0402605	0.0705845	0.570388	0.568415	0.758475	ARAF	X
ENSG00000065491	722.639	0.0430306	0.183995	0.233868	0.815088	0.957599	TBC1D22B	6	ENSG00000198814	312.643	-0.0408472	0.1088	-0.375435	0.707337	0.890566	GK	X	ENSG00000120256	1007.72	-0.0576314	0.101103	-0.570027	0.568659	0.758475	LRP11	6
ENSG00000138614	930.211	-0.0339836	0.145331	-0.233837	0.815112	0.957599	INTS14	15	ENSG00000104714	1312.69	0.0245026	0.0652958	0.375255	0.707471	0.890603	ERICH1	8	ENSG00000128606	70.3202	0.155754	0.273256	0.569993	0.568682	0.758475	LRRC17	7
ENSG00000188706	1116.36	-0.0393592	0.168276	-0.233896	0.815066	0.957599	ZDHHC9	X	ENSG00000111911	325.359	0.0649058	0.172991	0.375198	0.707513	0.890603	HINT3	6	ENSG00000161647	189.452	-0.0806506	0.141436	-0.570228	0.568523	0.758475	MPP3	17
ENSG00000008086	467.023	-0.0635888	0.275693	-0.230651	0.817586	0.957602	CDKL5	X	ENSG00000254505	730.43	-0.0363739	0.0969587	-0.375148	0.70755	0.890603	CHMP4A	14	ENSG00000163681	1399.63	-0.0401597	0.0704344	-0.570171	0.568562	0.758475	SLMAP	3
ENSG00000035499	1723.72	0.0376749	0.162746	0.231496	0.81693	0.957602	DEPDC1B	5	ENSG00000105127	1550.73	0.0344234	0.091796	0.374998	0.707662	0.890672	AKAP8	19	ENSG00000164808	1325.66	-0.0492481	0.0863943	-0.570039	0.568651	0.758475	SPIDR	8
ENSG00000047578	544.205	-0.0673426	0.290717	-0.231643	0.816815	0.957602	KATNIP	16	ENSG00000123106	453.15	-0.048668	0.129806	-0.374929	0.707713	0.890672	CCDC91	12	ENSG00000169062	3715.02	-0.0360707	0.0632732	-0.570079	0.568624	0.758475	UPF3A	13
ENSG00000051596	3589.68	0.048284	0.208921	0.231112	0.817228	0.957602	THOC3	5	ENSG00000100078	1407.1	-0.0343192	0.0916876	-0.374306	0.708177	0.891187	PLA2G3	22	ENSG00000198715	1085.31	0.0466076	0.081766	0.570011	0.56867	0.758475	GLMP	1
ENSG00000066027	1185.28	0.0343267	0.147301	0.233037	0.815733	0.957602	PPP2R5A	1	ENSG00000119686	219.779	-0.0632922	0.169306	-0.373833	0.708529	0.891562	FLVCR2	14	ENSG00000266865	5.69083	-0.341492	0.59906	-0.570047	0.568646	0.758475		17
ENSG00000067057	4943.67	0.0335641	0.14552	0.23065	0.817587	0.957602	PFKP	10	ENSG00000163697	1351.75	0.0345873	0.0925455	0.373733	0.708603	0.891587	APBB2	4	ENSG00000061918	77.8068	0.0908641	0.159476	0.569766	0.568836	0.75849	GUCY1B1	4
ENSG00000068305	587.319	-0.0671215	0.291097	-0.230581	0.81764	0.957602	MEF2A	15	ENSG00000050130	826.809	0.0593445	0.158892	0.373491	0.708783	0.89161	JKAMP	14	ENSG00000090686	2817.2	-0.0403732	0.0708584	-0.569773	0.568832	0.75849	USP48	1
ENSG00000071051	2631.33	0.0317816	0.137036	0.231922	0.816599	0.957602	NCK2	2	ENSG00000103591	1355.47	-0.0457628	0.122522	-0.373507	0.708771	0.89161	AAGAB	15	ENSG00000102678	10.3206	-0.213891	0.375432	-0.56972	0.568868	0.75849	FGF9	13
ENSG00000077264	209.388	-0.048237	0.207977	-0.231934	0.816589	0.957602	PAK3	X	ENSG00000163684	553.826	0.069463	0.185956	0.373545	0.708743	0.89161	RPP14	3	ENSG00000164256	6.49657	0.281114	0.493397	0.569752	0.568846	0.75849	PRDM9	5
ENSG00000084636	481.143	-0.0484947	0.209241	-0.231765	0.816721	0.957602	COL16A1	1	ENSG00000010310	30.5341	-0.176264	0.472223	-0.373263	0.708952	0.891618	GIPR	19	ENSG00000111012	92.3801	-0.114947	0.201872	-0.569408	0.569079	0.758714	CYP27B1	12
ENSG00000089094	3768.97	0.0563548	0.243639	0.231305	0.817078	0.957602	KDM2B	12	ENSG00000136002	462.715	0.0647489	0.17346	0.373278	0.708941	0.891618	ARHGEF4	2	ENSG00000036054	651.94	-0.0397106	0.0698311	-0.568666	0.569583	0.758962	TBC1D23	3
ENSG00000099365	576.279	-0.0542999	0.233242	-0.232805	0.815913	0.957602	STX1B	16	ENSG00000178662	125.888	-0.0948309	0.253986	-0.373371	0.708872	0.891618	CSRNP3	2	ENSG00000136295	7799.6	0.0614013	0.107959	0.568749	0.569527	0.758962	TTYH3	7
ENSG00000100122	119.152	0.0657065	0.282821	0.232325	0.816285	0.957602	CRYBB1	22	ENSG00000162576	260.846	-0.0826894	0.221644	-0.373074	0.709094	0.891728	MXRA8	1	ENSG00000138621	511.302	-0.0907507	0.159495	-0.568987	0.569365	0.758962	PPCDC	15
ENSG00000112367	970.995	0.0359578	0.155969	0.230545	0.817668	0.957602	FIG4	6	ENSG00000188878	288.014	-0.0424958	0.113951	-0.372932	0.709199	0.891792	FBF1	17	ENSG00000142224	6.37256	0.312475	0.549245	0.568918	0.569412	0.758962	IL19	1
ENSG00000119720	387.15	0.0563122	0.24202	0.232676	0.816013	0.957602	NRDE2	14	ENSG00000020181	119.659	-0.0851071	0.228366	-0.372678	0.709388	0.891869	ADGRA2	8	ENSG00000152804	17.981	0.22336	0.392654	0.568847	0.56946	0.758962	HHEX	10
ENSG00000126953	566.86	0.0407469	0.176068	0.231427	0.816983	0.957602	TIMM8A	X	ENSG00000102804	2317.55	-0.0311254	0.0835287	-0.372631	0.709423	0.891869	TSC22D1	13	ENSG00000163661	97.5989	0.101065	0.177719	0.568679	0.569574	0.758962	PTX3	3
ENSG00000129158	480.811	0.0666339	0.288403	0.231044	0.81728	0.957602	SERGEF	11	ENSG00000169129	174.208	0.0543867	0.145912	0.372737	0.709344	0.891869	AFAP1L2	10	ENSG00000169733	918.871	0.0465323	0.0818334	0.568622	0.569613	0.758962	RFNG	17
ENSG00000136450	14079.3	-0.0642145	0.278204	-0.230818	0.817456	0.957602	SRSF1	17	ENSG00000197323	1654.18	0.0315828	0.0847808	0.372523	0.709503	0.891902	TRIM33	1	ENSG00000282988	25.348	-0.426897	0.750282	-0.568982	0.569368	0.758962		6
ENSG00000142188	115.485	-0.0754753	0.326519	-0.231151	0.817197	0.957602	TMEM50B	21	ENSG00000168509	7.53308	0.196872	0.52879	0.372307	0.709664	0.892036	HJV	1	ENSG00000276545	7.32553	-0.235254	0.413803	-0.568518	0.569683	0.758998	PCDHGB9P	5
ENSG00000148843	4516.6	-0.0458413	0.197484	-0.232127	0.81644	0.957602	PDCD11	10	ENSG00000163406	95.9338	0.115682	0.31086	0.372136	0.709792	0.892129	SLC15A2	3	ENSG00000140299	1274.86	0.0333537	0.0586927	0.568277	0.569847	0.759109	BNIP2	15
ENSG00000150459	12222.3	0.0610276	0.263089	0.231965	0.816565	0.957602	SAP18	13	ENSG00000147912	563.247	-0.0459713	0.123559	-0.372061	0.709847	0.89213	FBXO10	9	ENSG00000240399	13.3271	-0.180506	0.317642	-0.568267	0.569853	0.759109		12
ENSG00000151502	1188.92	-0.0482333	0.206485	-0.233592	0.815301	0.957602	VPS26B	11	ENSG00000214198	9.91908	-0.169035	0.454634	-0.371803	0.710039	0.892303	TTC41P	12	ENSG00000105373	11608.7	-0.0432758	0.0761727	-0.568127	0.569949	0.75912	NOP53	19
ENSG00000160588	98.2308	0.071207	0.306913	0.232011	0.81653	0.957602	MPZL3	11	ENSG00000100294	503.694	0.0383773	0.103271	0.371616	0.710178	0.892368	MCAT	22	ENSG00000267500	40.7397	-0.102701	0.18076	-0.568161	0.569926	0.75912	ZNF887P	19
ENSG00000160991	846.522	-0.0736171	0.318011	-0.231493	0.816932	0.957602	ORAI2	7	ENSG00000167114	753.256	-0.031718	0.0853612	-0.371574	0.71021	0.892368	SLC27A4	9	ENSG00000130222	351.295	-0.110472	0.194599	-0.567692	0.570244	0.759382	GADD45G	9
ENSG00000172345	134.128	0.0604917	0.259846	0.232798	0.815918	0.957602	STARD5	15	ENSG00000221983	19914.3	0.0641678	0.172719	0.371516	0.710254	0.892368	UBA52	19	ENSG00000164411	31.4089	0.148091	0.260887	0.567645	0.570276	0.759382	GJB7	6
ENSG00000176490	1153.77	-0.0413172	0.176995	-0.233438	0.815422	0.957602	DIRAS1	19	ENSG00000168958	1368.41	0.0379056	0.102079	0.371336	0.710387	0.892401	MFF	2	ENSG00000213553	19.1217	0.178803	0.314963	0.567694	0.570242	0.759382	RPLP0P6	2
ENSG00000178026	583.628	0.0443813	0.192123	0.231004	0.817311	0.957602	LRRC75B	22	ENSG00000172578	17.8231	-0.125283	0.337375	-0.371346	0.71038	0.892401	KLHL6	3	ENSG00000078142	872.409	0.0426567	0.0751646	0.567511	0.570367	0.759417	PIK3C3	18
ENSG00000179195	2224.93	-0.0482838	0.20751	-0.232682	0.816009	0.957602	ZNF664	12	ENSG00000126858	1160.03	-0.0248261	0.0669093	-0.371041	0.710607	0.89254	RHOT1	17	ENSG00000170929	11.9127	-0.246854	0.435002	-0.567478	0.570389	0.759417	OR1M1	19
ENSG00000184232	57.1237	0.0927138	0.40046	0.231518	0.816912	0.957602	OAF	11	ENSG00000178573	279.217	0.124744	0.336173	0.371072	0.710584	0.89254	MAF	16	ENSG00000153936	1013.56	0.0422109	0.0744311	0.567114	0.570636	0.759688	HS2ST1	1
ENSG00000184719	180.377	0.0557904	0.240926	0.231566	0.816875	0.957602	RNLS	10	ENSG00000140374	2086.1	0.033648	0.0907337	0.370844	0.710754	0.892657	ETFA	15	ENSG00000143515	1764.32	-0.0627729	0.110715	-0.566976	0.57073	0.759711	ATP8B2	1
ENSG00000185238	934.723	-0.0379308	0.16371	-0.231695	0.816775	0.957602	PRMT3	11	ENSG00000120088	11.6196	-0.218232	0.588698	-0.370703	0.710858	0.89272	CRHR1	17	ENSG00000283654	6.25839	0.257115	0.453497	0.566961	0.570741	0.759711	CIROP	14
ENSG00000187601	371.603	-0.053513	0.231896	-0.230763	0.817499	0.957602	MAGEH1	X	ENSG00000143442	1980.23	-0.0494301	0.133515	-0.370221	0.711218	0.893035	POGZ	1	ENSG00000272674	115.738	0.105007	0.185348	0.566542	0.571025	0.760032	PCDHB16	5
ENSG00000196417	355.992	0.0670111	0.287177	0.233344	0.815494	0.957602	ZNF765	19	ENSG00000188732	544.414	-0.0682753	0.184407	-0.370242	0.711202	0.893035	FAM221A	7	ENSG00000120549	674.114	-0.0826071	0.145897	-0.566201	0.571257	0.760108	KIAA1217	10
ENSG00000197712	213.567	0.0465969	0.200304	0.232631	0.816048	0.957602	FAM114A1	4	ENSG00000120820	155.026	-0.0794283	0.214675	-0.369994	0.711387	0.893043	GLT8D2	12	ENSG00000147041	23.463	-0.139891	0.247042	-0.566265	0.571214	0.760108	SYTL5	X
ENSG00000214484	31.1469	-0.0933825	0.403483	-0.231441	0.816972	0.957602	RPSAP28	2	ENSG00000183527	1423.04	0.0465281	0.125735	0.370048	0.711347	0.893043	PSMG1	21	ENSG00000157837	1056.57	-0.0411938	0.0727414	-0.566304	0.571187	0.760108	SPPL3	12
ENSG00000218226	85.5149	0.0953897	0.409088	0.233176	0.815624	0.957602	TATDN2P2	6	ENSG00000188112	1932.38	0.0445245	0.120303	0.370102	0.711306	0.893043	C6orf132	6	ENSG00000175600	127.469	-0.0754131	0.133157	-0.566346	0.571158	0.760108	SUGCT	7
ENSG00000220201	110.366	0.075035	0.322656	0.232554	0.816108	0.957602	ZGLP1	19	ENSG00000004468	8.1706	-0.201378	0.546354	-0.368586	0.712436	0.893052	CD38	4	ENSG00000136630	11.7288	0.274119	0.484378	0.565919	0.571449	0.760306	HLX	1
ENSG00000225830	219.142	0.0678144	0.291426	0.232699	0.815996	0.957602	ERCC6	10	ENSG00000022976	486.389	-0.0414568	0.112168	-0.369596	0.711684	0.893052	ZNF839	14	ENSG00000131018	114.791	-0.0729002	0.128941	-0.565375	0.571819	0.76074	SYNE1	6
ENSG00000241468	5894.14	0.0561725	0.243199	0.230973	0.817336	0.957602	ATP5MF	7	ENSG00000070778	352.116	-0.0812845	0.220605	-0.368461	0.712529	0.893052	PTPN21	14	ENSG00000100220	3504.46	-0.0635536	0.112514	-0.564848	0.572177	0.761015	RTCB	22
ENSG00000263528	697.246	-0.0386609	0.166394	-0.232346	0.816269	0.957602	IKBKE	1	ENSG00000074410	209.171	0.0968972	0.262309	0.3694	0.711829	0.893052	CA12	15	ENSG00000119943	137.785	0.11988	0.212246	0.564815	0.5722	0.761015	PYROXD2	10
ENSG00000277957	225.349	0.0659428	0.282862	0.233127	0.815663	0.957602	SENP3-EIF4A1	17	ENSG00000074657	5247.14	-0.0454824	0.123201	-0.369173	0.711999	0.893052	ZNF532	18	ENSG00000143126	1297.44	-0.0861565	0.152512	-0.564917	0.572131	0.761015	CELSR2	1
ENSG00000078295	2768.48	-0.0611795	0.265835	-0.230141	0.817982	0.957615	ADCY2	5	ENSG00000103381	308.874	0.0796497	0.216049	0.368665	0.712377	0.893052	CPPED1	16	ENSG00000274512	415.943	-0.118122	0.209105	-0.564894	0.572146	0.761015	TBC1D3L	17
ENSG00000100075	5541.05	-0.0432296	0.188704	-0.229087	0.818802	0.957615	SLC25A1	22	ENSG00000104368	180.259	0.0395212	0.107264	0.368447	0.71254	0.893052	PLAT	8	ENSG00000109445	1552.35	0.0438023	0.0775634	0.564729	0.572258	0.761034	ZNF330	4
ENSG00000101216	977.867	0.0405145	0.176325	0.229772	0.818269	0.957615	GMEB2	20	ENSG00000106868	123.176	-0.078141	0.211872	-0.368812	0.712268	0.893052	SUSD1	9	ENSG00000129221	21.5777	0.164607	0.291755	0.564196	0.572621	0.761194	AIPL1	17
ENSG00000101986	266.654	0.0493053	0.214687	0.229661	0.818355	0.957615	ABCD1	X	ENSG00000115239	599.879	0.033296	0.0900728	0.369656	0.711639	0.893052	ASB3	2	ENSG00000134470	34.1526	-0.149839	0.265595	-0.564162	0.572644	0.761194	IL15RA	10
ENSG00000119147	115.505	0.0679571	0.295841	0.229708	0.818319	0.957615	ECRG4	2	ENSG00000135632	1602.72	0.0257884	0.0698196	0.369358	0.711861	0.893052	SMYD5	2	ENSG00000141655	345.848	0.11331	0.200874	0.564087	0.572695	0.761194	TNFRSF11A	18
ENSG00000123091	1343.72	0.0514753	0.224586	0.2292	0.818713	0.957615	RNF11	1	ENSG00000137648	20.5909	0.192878	0.523453	0.368472	0.712521	0.893052	TMPRSS4	11	ENSG00000158113	12.1372	-0.198537	0.351991	-0.56404	0.572727	0.761194	LRRC43	12
ENSG00000130147	1522.05	-0.0543537	0.236765	-0.229568	0.818427	0.957615	SH3BP4	2	ENSG00000166716	1452.47	0.0565493	0.153353	0.368752	0.712313	0.893052	ZNF592	15	ENSG00000184908	122.696	-0.10204	0.180899	-0.564069	0.572707	0.761194	CLCNKB	1
ENSG00000130517	1081.4	-0.0490422	0.213714	-0.229475	0.8185	0.957615	PGPEP1	19	ENSG00000171208	313.54	0.0630215	0.170693	0.36921	0.711971	0.893052	NETO2	16	ENSG00000185900	1004.12	-0.0522984	0.0927199	-0.564047	0.572722	0.761194	POMK	8
ENSG00000132639	37.7625	-0.0919715	0.401171	-0.229258	0.818669	0.957615	SNAP25	20	ENSG00000173171	1406.13	0.0474494	0.128804	0.368384	0.712587	0.893052	MTX1	1	ENSG00000236969	11.5339	-0.233943	0.414583	-0.564286	0.57256	0.761194	GGT8P	2
ENSG00000134419	25375.6	0.062015	0.269565	0.230055	0.818049	0.957615	RPS15A	16	ENSG00000174306	168.864	-0.0818551	0.221359	-0.369785	0.711542	0.893052	ZHX3	20	ENSG00000286064	9.72862	-0.206371	0.365653	-0.564389	0.572489	0.761194		1
ENSG00000136003	2676.43	0.051266	0.223723	0.22915	0.818753	0.957615	ISCU	12	ENSG00000183793	50.0812	0.431147	1.16898	0.368824	0.712259	0.893052	NPIPA5	16	ENSG00000168438	1047.73	0.0457016	0.0810365	0.563963	0.572779	0.761206	CDC40	6
ENSG00000138398	4155.95	-0.0522355	0.226871	-0.230243	0.817903	0.957615	PPIG	2	ENSG00000183977	10.2902	0.14529	0.393845	0.368903	0.7122	0.893052	PP2D1	3	ENSG00000083454	244.13	-0.0801562	0.142192	-0.563719	0.572945	0.761344	P2RX5	17
ENSG00000170855	1746.63	-0.0511624	0.223322	-0.229097	0.818793	0.957615	TRIAP1	12	ENSG00000187522	1062.74	0.0504614	0.136871	0.36868	0.712367	0.893052	HSPA14	10	ENSG00000168564	780.493	0.05025	0.0891561	0.563618	0.573014	0.761344	CDKN2AIP	4
ENSG00000171863	29391.3	0.0693628	0.302428	0.229353	0.818594	0.957615	RPS7	2	ENSG00000196792	861.867	0.0346916	0.093893	0.36948	0.71177	0.893052	STRN3	14	ENSG00000182179	17.4919	0.225991	0.400934	0.563662	0.572984	0.761344	UBA7	3
ENSG00000175984	96.12	0.0615198	0.266967	0.23044	0.81775	0.957615	DENND2C	1	ENSG00000198707	312.736	-0.0596462	0.161375	-0.369614	0.71167	0.893052	CEP290	12	ENSG00000108561	10100.8	0.0579428	0.102829	0.563487	0.573103	0.761404	C1QBP	17
ENSG00000182472	247.524	0.0432121	0.187752	0.230155	0.817971	0.957615	CAPN12	19	ENSG00000223865	66.6198	-0.355907	0.963013	-0.369577	0.711698	0.893052	HLA-DPB1	6	ENSG00000010671	37.206	0.125464	0.222702	0.563371	0.573183	0.761412	BTK	X
ENSG00000183150	332.447	-0.0543683	0.236541	-0.229847	0.818211	0.957615	GPR19	12	ENSG00000254445	4.55327	-0.559977	1.51928	-0.368582	0.71244	0.893052	HSPB2-C11orf52	11	ENSG00000196358	74.2707	-0.105937	0.188047	-0.56335	0.573196	0.761412	NTNG2	9
ENSG00000183439	19.8156	0.113602	0.495691	0.22918	0.818729	0.957615	TRIM61	4	ENSG00000132026	89.2185	0.0794175	0.215686	0.36821	0.712717	0.893147	RTBDN	19	ENSG00000126461	3756.92	0.0688493	0.122228	0.563286	0.57324	0.761413	SCAF1	19
ENSG00000006071	193.751	-0.0624172	0.274493	-0.227391	0.82012	0.957673	ABCC8	11	ENSG00000091262	14.3019	0.131785	0.358012	0.368101	0.712798	0.89318	ABCC6	16	ENSG00000082556	19.0485	-0.155906	0.276891	-0.563061	0.573393	0.761419	OPRK1	8
ENSG00000048740	569.798	-0.0641624	0.280946	-0.22838	0.819351	0.957673	CELF2	10	ENSG00000122008	334.401	-0.0503673	0.136858	-0.368026	0.712854	0.893182	POLK	5	ENSG00000134954	998.692	-0.0738414	0.131131	-0.563111	0.573359	0.761419	ETS1	11
ENSG00000100207	665.679	0.0775131	0.33928	0.228464	0.819286	0.957673	TCF20	22	ENSG00000197446	7.71126	-0.210013	0.570898	-0.367865	0.712974	0.893265	CYP2F1	19	ENSG00000162878	1497.76	0.084743	0.150514	0.563023	0.57342	0.761419	PKDCC	2
ENSG00000104859	2529.9	0.0460257	0.202157	0.227673	0.8199	0.957673	CLASRP	19	ENSG00000102174	7.22785	0.22773	0.619196	0.367783	0.713035	0.893274	PHEX	X	ENSG00000184307	544.979	-0.0517167	0.0918464	-0.563078	0.573382	0.761419	ZDHHC23	3
ENSG00000105778	1376.28	-0.0484229	0.212998	-0.22734	0.82016	0.957673	AVL9	7	ENSG00000285791	12.2965	-0.294787	0.801772	-0.367669	0.71312	0.893312		8	ENSG00000167077	12.6203	0.206636	0.367173	0.562775	0.573588	0.761497	MEI1	22
ENSG00000105854	581.592	-0.0386875	0.169336	-0.228466	0.819284	0.957673	PON2	7	ENSG00000156011	569.073	0.0458615	0.124772	0.367562	0.7132	0.893344	PSD3	8	ENSG00000173482	203.788	0.0728577	0.129469	0.562742	0.573611	0.761497	PTPRM	18
ENSG00000114767	2456.25	0.0448078	0.196066	0.228534	0.819231	0.957673	RRP9	3	ENSG00000134326	16.4041	-0.119466	0.325103	-0.36747	0.713268	0.893362	CMPK2	2	ENSG00000179841	147.932	-0.0604573	0.107432	-0.562749	0.573606	0.761497	AKAP5	14
ENSG00000115539	738.105	0.0504274	0.220469	0.228728	0.81908	0.957673	PDCL3	2	ENSG00000078061	1111.78	-0.0394323	0.107382	-0.367216	0.713458	0.893396	ARAF	X	ENSG00000185798	469.543	0.0474878	0.0843958	0.562679	0.573653	0.761497	WDR53	3
ENSG00000121406	463.948	0.0527909	0.232065	0.227484	0.820048	0.957673	ZNF549	19	ENSG00000078900	159.177	0.0943504	0.256861	0.36732	0.71338	0.893396	TP73	1	ENSG00000144278	307.232	-0.0619394	0.11011	-0.562525	0.573758	0.761579	GALNT13	2
ENSG00000126091	303.245	0.0407501	0.179115	0.227508	0.820029	0.957673	ST3GAL3	1	ENSG00000169016	467.855	0.0485064	0.132087	0.367232	0.713446	0.893396	E2F6	2	ENSG00000108179	2471.31	-0.0485775	0.0863944	-0.562276	0.573928	0.761746	PPIF	10
ENSG00000138399	1036.85	0.0685038	0.300514	0.227955	0.819681	0.957673	FASTKD1	2	ENSG00000173200	14.3622	-0.131809	0.359097	-0.367058	0.713576	0.893475	PARP15	3	ENSG00000172817	23.8926	-0.145762	0.259284	-0.562171	0.573999	0.761782	CYP7B1	8
ENSG00000148337	3184.87	-0.032292	0.141663	-0.22795	0.819685	0.957673	CIZ1	9	ENSG00000118363	2808.64	0.0453072	0.12346	0.366978	0.713636	0.893482	SPCS2	11	ENSG00000182218	184.358	0.0581329	0.103419	0.562109	0.574042	0.761782	HHIPL1	14
ENSG00000150753	16497.4	0.0297861	0.130379	0.228458	0.81929	0.957673	CCT5	5	ENSG00000111912	246.854	-0.0872218	0.237919	-0.366603	0.713915	0.893534	NCOA7	6	ENSG00000132254	1444.71	0.0530237	0.0943413	0.562041	0.574088	0.761785	ARFIP2	11
ENSG00000155849	243.736	0.0426909	0.187575	0.227594	0.819962	0.957673	ELMO1	7	ENSG00000127922	3845.17	-0.0401815	0.109618	-0.366558	0.713949	0.893534	SEM1	7	ENSG00000275956	7.94493	-0.261327	0.465156	-0.561804	0.574249	0.761941		3
ENSG00000159166	1235.48	0.0329215	0.143961	0.228683	0.819115	0.957673	LAD1	1	ENSG00000136040	82.0008	0.0645814	0.176112	0.366706	0.713838	0.893534	PLXNC1	12	ENSG00000102683	11.7688	-0.257171	0.457947	-0.561573	0.574407	0.762034	SGCG	13
ENSG00000162461	25.8712	-0.111927	0.491163	-0.227882	0.819738	0.957673	SLC25A34	1	ENSG00000162599	56.9087	-0.100903	0.275148	-0.366722	0.713827	0.893534	NFIA	1	ENSG00000172139	7.66013	-0.36155	0.643775	-0.561609	0.574382	0.762034	SLC9C1	3
ENSG00000164089	81.1109	0.0737028	0.323999	0.227479	0.820052	0.957673	ETNPPL	4	ENSG00000268790	170.167	0.0698134	0.190381	0.366703	0.713841	0.893534		19	ENSG00000075407	370.377	0.0615955	0.109706	0.561457	0.574486	0.762081	ZNF37A	10
ENSG00000166887	1665	0.0334187	0.146788	0.227667	0.819905	0.957673	VPS39	15	ENSG00000109084	2927.38	0.0209492	0.0571902	0.366308	0.714135	0.893565	TMEM97	17	ENSG00000034152	821.737	0.0451361	0.0804119	0.561311	0.574585	0.762155	MAP2K3	17
ENSG00000170881	768.289	0.036086	0.158677	0.227418	0.820099	0.957673	RNF139	8	ENSG00000147155	2698.37	-0.0298962	0.0815945	-0.3664	0.714067	0.893565	EBP	X	ENSG00000139998	1702.89	-0.0496342	0.0884522	-0.561141	0.574701	0.762195	RAB15	14
ENSG00000188176	122.684	-0.0959474	0.420907	-0.227954	0.819682	0.957673	SMTNL2	17	ENSG00000172554	220.699	0.0561603	0.153301	0.36634	0.714111	0.893565	SNTG2	2	ENSG00000154975	16.0642	-0.186916	0.333177	-0.561011	0.57479	0.762195	CA10	17
ENSG00000268480	19.6397	0.129101	0.565986	0.228099	0.819569	0.957673	NFILZ	19	ENSG00000105968	3391.38	0.02394	0.0653942	0.366086	0.714301	0.893635	H2AZ2	7	ENSG00000160124	1405.23	0.0473859	0.084446	0.561138	0.574703	0.762195	MIX23	3
ENSG00000116809	780.408	-0.0355246	0.156539	-0.226937	0.820472	0.957675	ZBTB17	1	ENSG00000174446	609.67	0.0720729	0.19687	0.366094	0.714295	0.893635	SNAPC5	15	ENSG00000163191	1731.66	-0.0744437	0.132692	-0.561026	0.57478	0.762195	S100A11	1
ENSG00000126653	1169.29	0.0499081	0.219882	0.226977	0.820442	0.957675	NSRP1	17	ENSG00000171311	1328.37	0.0515159	0.140785	0.36592	0.714425	0.893723	EXOSC1	10	ENSG00000156052	2271.02	0.0464944	0.0829137	0.560757	0.574963	0.762367	GNAQ	9
ENSG00000133302	483.5	-0.0473593	0.208556	-0.227082	0.82036	0.957675	SLF1	5	ENSG00000131459	4009.15	-0.0479983	0.13126	-0.365675	0.714608	0.893884	GFPT2	5	ENSG00000148604	20.1958	0.176348	0.314572	0.560596	0.575073	0.762427	RGR	10
ENSG00000185049	3198.59	0.0299872	0.131979	0.227212	0.820259	0.957675	NELFA	4	ENSG00000166426	4182.81	0.0807965	0.22115	0.365347	0.714852	0.894122	CRABP1	15	ENSG00000196284	566.956	-0.0512696	0.0914681	-0.560519	0.575126	0.762427	SUPT3H	6
ENSG00000185561	69.6595	0.403062	1.77464	0.227123	0.820328	0.957675	TLCD2	17	ENSG00000184414	9.63323	0.187232	0.512819	0.365103	0.715034	0.894282	IRS3P	7	ENSG00000248383	92.1155	-0.0843877	0.150558	-0.560498	0.57514	0.762427	PCDHAC1	5
ENSG00000127377	38.279	0.10216	0.450483	0.226778	0.820596	0.957733	CRYGN	7	ENSG00000070540	407.931	-0.0456245	0.125058	-0.364828	0.71524	0.894335	WIPI1	17	ENSG00000188786	360.308	-0.0521916	0.093132	-0.560404	0.575204	0.762454	MTF1	1
ENSG00000285827	29.2267	-0.156147	0.68874	-0.226713	0.820647	0.957733		11	ENSG00000136938	3921.3	0.0734455	0.201246	0.364955	0.715145	0.894335	ANP32B	9	ENSG00000111215	10.6908	0.234574	0.418742	0.560189	0.575351	0.762591	PRR4	12
ENSG00000018280	18.0128	0.134467	0.594254	0.226279	0.820984	0.957763	SLC11A1	2	ENSG00000165626	136.735	0.0577156	0.158194	0.36484	0.715231	0.894335	BEND7	10	ENSG00000136478	549.505	-0.0507156	0.0905697	-0.559962	0.575505	0.762738	TEX2	17
ENSG00000087266	1464.41	0.0476293	0.2103	0.226483	0.820826	0.957763	SH3BP2	4	ENSG00000212994	19.1129	0.130269	0.357378	0.364512	0.715476	0.894562	RPS26P6	8	ENSG00000163239	12.3192	0.19319	0.345126	0.559768	0.575638	0.762802	TDRD10	1
ENSG00000091656	88.2125	0.071299	0.315088	0.226283	0.820982	0.957763	ZFHX4	8	ENSG00000154518	7134.58	0.0542303	0.148859	0.364308	0.715628	0.894685	ATP5MC3	2	ENSG00000238227	1632.17	0.0360105	0.0643316	0.559763	0.575641	0.762802	TMEM250	9
ENSG00000116128	1785.89	-0.0704134	0.311009	-0.226403	0.820888	0.957763	BCL9	1	ENSG00000108651	1901.33	-0.03614	0.0992684	-0.364063	0.715811	0.894777	UTP6	17	ENSG00000184661	1192.55	-0.0518606	0.0926663	-0.559649	0.575719	0.762847	CDCA2	8
ENSG00000170190	695.577	0.0510149	0.225142	0.22659	0.820743	0.957763	SLC16A5	17	ENSG00000236104	158.935	0.251188	0.689948	0.364068	0.715807	0.894777	ZBTB22	6	ENSG00000129219	1393.49	-0.0473996	0.0847057	-0.55958	0.575766	0.762852	PLD2	17
ENSG00000143507	19.4662	0.130149	0.576103	0.225913	0.821269	0.958023	DUSP10	1	ENSG00000040933	1090.72	0.0648551	0.178509	0.363315	0.716369	0.894913	INPP4A	2	ENSG00000123360	42.4136	-0.107864	0.192806	-0.559445	0.575858	0.762864	PDE1B	12
ENSG00000198406	24.8244	-0.571585	2.5322	-0.225727	0.821414	0.958119	BZW1P2	3	ENSG00000121073	1181.84	-0.0492389	0.135465	-0.363481	0.716246	0.894913	SLC35B1	17	ENSG00000167476	46.7944	0.142228	0.254234	0.559439	0.575862	0.762864	JSRP1	19
ENSG00000135390	6579.72	0.0522213	0.231682	0.225401	0.821668	0.958197	ATP5MC2	12	ENSG00000125459	1156.37	0.0315463	0.0867407	0.363685	0.716093	0.894913	MSTO1	1	ENSG00000149328	59.008	-0.159026	0.284405	-0.559153	0.576057	0.762948	GLB1L2	11
ENSG00000153485	192.64	-0.0666018	0.295294	-0.225544	0.821556	0.958197	LYSET	14	ENSG00000129116	851.56	0.0941657	0.259008	0.363563	0.716184	0.894913	PALLD	4	ENSG00000220205	593.26	0.0610245	0.109137	0.559153	0.576057	0.762948	VAMP2	17
ENSG00000198356	3942.24	0.0436918	0.193814	0.225432	0.821643	0.958197	GET3	19	ENSG00000137857	41.1769	-0.146152	0.402174	-0.363406	0.716302	0.894913	DUOX1	15	ENSG00000284626	10.6391	-0.238462	0.426449	-0.559182	0.576038	0.762948		15
ENSG00000101452	1090.34	-0.0314169	0.139641	-0.224983	0.821992	0.958228	DHX35	20	ENSG00000157106	2631.75	0.0359631	0.0988676	0.36375	0.716045	0.894913	SMG1	16	ENSG00000183876	125.818	0.0794244	0.142072	0.559042	0.576133	0.76299	ARSI	5
ENSG00000159231	38.713	-0.0940747	0.418175	-0.224965	0.822006	0.958228	CBR3	21	ENSG00000170791	1136.04	0.0524183	0.144159	0.363614	0.716146	0.894913	CHCHD7	8	ENSG00000069020	169.07	-0.0708903	0.127199	-0.557319	0.577309	0.763551	MAST4	5
ENSG00000169217	2484.76	0.0367159	0.163197	0.224979	0.821996	0.958228	CD2BP2	16	ENSG00000186088	14.8057	0.196228	0.54018	0.363263	0.716408	0.894913	GSAP	7	ENSG00000101162	14.1167	-0.183839	0.329891	-0.557271	0.577342	0.763551	TUBB1	20
ENSG00000177932	191.123	-0.069977	0.311024	-0.224989	0.821988	0.958228	ZNF354C	5	ENSG00000276291	42.2796	-0.10835	0.298143	-0.363415	0.716295	0.894913	FRG1HP	9	ENSG00000101200	8.2243	0.233554	0.418884	0.557562	0.577144	0.763551	AVP	20
ENSG00000285188	20.8051	0.2148	0.954804	0.224968	0.822004	0.958228	PDE4C	19	ENSG00000116209	2064.92	-0.0448408	0.123557	-0.362914	0.716669	0.894915	TMEM59	1	ENSG00000107779	2837.74	-0.0392565	0.0704494	-0.557229	0.577371	0.763551	BMPR1A	10
ENSG00000109046	2721.47	-0.047441	0.211178	-0.22465	0.822252	0.958369	WSB1	17	ENSG00000134901	572.991	-0.0622169	0.171361	-0.363075	0.716549	0.894915	POGLUT2	13	ENSG00000114520	985.676	0.0503405	0.0902488	0.557796	0.576983	0.763551	SNX4	3
ENSG00000171552	3949.19	0.03344	0.148846	0.224661	0.822243	0.958369	BCL2L1	20	ENSG00000143641	3990	0.0332591	0.0916488	0.362897	0.716682	0.894915	GALNT2	1	ENSG00000115380	494.73	-0.0425639	0.0762735	-0.558043	0.576815	0.763551	EFEMP1	2
ENSG00000100578	508.825	0.0553991	0.247677	0.223675	0.82301	0.958464	KIAA0586	14	ENSG00000158445	144.915	0.208548	0.574334	0.363113	0.71652	0.894915	KCNB1	20	ENSG00000116761	1214.47	-0.0820749	0.147024	-0.558242	0.576679	0.763551	CTH	1
ENSG00000138759	3328.87	-0.0558129	0.249468	-0.223728	0.822969	0.958464	FRAS1	4	ENSG00000255753	13.3167	-0.206301	0.568346	-0.362985	0.716616	0.894915		12	ENSG00000118655	375.66	-0.0512904	0.0919912	-0.557558	0.577146	0.763551	DCLRE1B	1
ENSG00000148950	223.598	-0.0639118	0.285643	-0.223747	0.822954	0.958464	IMMP1L	11	ENSG00000204851	79.8124	0.110422	0.304467	0.362671	0.716851	0.895058	PNMA8B	19	ENSG00000130309	2187.9	-0.0423549	0.0758933	-0.558084	0.576787	0.763551	COLGALT1	19
ENSG00000167646	178.809	-0.0620167	0.277095	-0.22381	0.822905	0.958464	DNAAF3	19	ENSG00000163281	274.469	-0.0525032	0.14485	-0.362465	0.717004	0.895182	GNPDA2	4	ENSG00000135829	8198.54	-0.0423006	0.075864	-0.557584	0.577129	0.763551	DHX9	1
ENSG00000169020	3314.41	0.064906	0.289431	0.224254	0.82256	0.958464	ATP5ME	4	ENSG00000170370	13.8773	0.163922	0.45284	0.361987	0.717361	0.895473	EMX2	10	ENSG00000139083	600.138	0.052426	0.094025	0.557575	0.577134	0.763551	ETV6	12
ENSG00000171119	149.575	-0.0892526	0.399034	-0.223671	0.823013	0.958464	NRTN	19	ENSG00000197006	3488.89	0.0316923	0.0875473	0.362001	0.717351	0.895473	METTL9	16	ENSG00000142409	2540.82	0.057353	0.102837	0.557707	0.577044	0.763551	ZNF787	19
ENSG00000173575	3967.82	0.0381549	0.170468	0.223824	0.822894	0.958464	CHD2	15	ENSG00000197818	311.416	0.0423094	0.116898	0.361935	0.7174	0.895473	SLC9A8	20	ENSG00000146477	55.2642	-0.1248	0.223679	-0.557939	0.576886	0.763551	SLC22A3	6
ENSG00000174695	4307.15	-0.0352587	0.157338	-0.224096	0.822683	0.958464	TMEM167A	5	ENSG00000115267	39.1746	0.14504	0.401072	0.36163	0.717628	0.895512	IFIH1	2	ENSG00000149657	2722.93	-0.0323692	0.0580921	-0.557205	0.577388	0.763551	LSM14B	20
ENSG00000179859	55.2402	-0.09595	0.427855	-0.224258	0.822556	0.958464	RNF227	17	ENSG00000137074	1297.1	0.0321367	0.0888732	0.361602	0.717649	0.895512	APTX	9	ENSG00000154328	522.37	0.0473215	0.0848909	0.557439	0.577228	0.763551	NEIL2	8
ENSG00000284627	18.383	-0.118659	0.528956	-0.224326	0.822504	0.958464		7	ENSG00000158545	3088.12	0.0332528	0.0919362	0.361695	0.71758	0.895512	ZC3H18	16	ENSG00000163755	1962.23	-0.0496106	0.0888641	-0.558274	0.576657	0.763551	HPS3	3
ENSG00000289694	2679.49	0.0449588	0.201011	0.223663	0.823019	0.958464		1	ENSG00000220105	8.79941	-0.16425	0.45401	-0.361777	0.717519	0.895512		9	ENSG00000180440	32.5487	-0.127526	0.228629	-0.557786	0.57699	0.763551	SERTM1	13
ENSG00000049768	29.9249	-0.100791	0.451407	-0.223281	0.823317	0.958549	FOXP3	X	ENSG00000071655	3276.02	0.0390208	0.107972	0.361396	0.717803	0.895636	MBD3	19	ENSG00000214832	6.47699	0.348262	0.624569	0.557603	0.577115	0.763551	UPF3AP2	17
ENSG00000068097	713.873	-0.0702721	0.314529	-0.22342	0.823208	0.958549	HEATR6	17	ENSG00000188916	12.0277	-0.133115	0.36844	-0.361293	0.71788	0.895664	INSYN2A	10	ENSG00000244094	7.25593	0.291162	0.522298	0.557463	0.577211	0.763551	SPRR2F	1
ENSG00000099338	48.9253	0.0985775	0.442316	0.222867	0.823639	0.958549	CATSPERG	19	ENSG00000282933	32.7441	0.165761	0.459034	0.361108	0.718018	0.895769	RHOXF1P3	X	ENSG00000105278	539.888	-0.07236	0.129907	-0.557013	0.577518	0.763608	ZFR2	19
ENSG00000101335	3407.94	0.057193	0.256929	0.222602	0.823845	0.958549	MYL9	20	ENSG00000148296	1257.09	0.0477766	0.132357	0.360967	0.718124	0.895774	SURF6	9	ENSG00000147316	707.916	0.0376121	0.0675174	0.557073	0.577477	0.763608	MCPH1	8
ENSG00000101608	5319.42	0.0507914	0.228371	0.222407	0.823997	0.958549	MYL12A	18	ENSG00000185432	510.459	0.0656992	0.182014	0.360958	0.718131	0.895774	TMT1A	12	ENSG00000237754	5.89712	0.311902	0.560037	0.556931	0.577575	0.763625		7
ENSG00000110395	2242.81	0.0481775	0.216588	0.222438	0.823973	0.958549	CBL	11	ENSG00000103489	795.483	0.0531798	0.147425	0.360723	0.718307	0.895925	XYLT1	16	ENSG00000175938	282.766	-0.0694665	0.124763	-0.556788	0.577672	0.763696	ORAI3	16
ENSG00000110799	59.3397	0.13582	0.610775	0.222373	0.824023	0.958549	VWF	12	ENSG00000166323	10.5631	-0.188324	0.52225	-0.360601	0.718398	0.895971	C11orf65	11	ENSG00000141424	1660.79	-0.0446855	0.0802936	-0.556525	0.577852	0.763876	SLC39A6	18
ENSG00000117115	110.171	0.0556616	0.250404	0.222288	0.82409	0.958549	PADI2	1	ENSG00000176933	13.1333	-0.161743	0.448821	-0.360374	0.718567	0.896114	TOB2P1	6	ENSG00000198075	55.2525	0.127125	0.228553	0.556216	0.578063	0.764098	SULT1C4	2
ENSG00000125107	6870.26	0.0297398	0.13378	0.222303	0.824078	0.958549	CNOT1	16	ENSG00000111581	2947.94	-0.0374268	0.103954	-0.360032	0.718823	0.896365	NUP107	12	ENSG00000163864	304.818	0.0741532	0.13334	0.556121	0.578128	0.764125	NMNAT3	3
ENSG00000134758	1925.23	0.0724854	0.325906	0.222412	0.823993	0.958549	RNF138	18	ENSG00000196778	22.646	0.114967	0.319456	0.359884	0.718934	0.896436	OR52K1	11	ENSG00000102805	499.976	0.0447869	0.0805619	0.555931	0.578258	0.764239	CLN5	13
ENSG00000147400	896.312	-0.0555679	0.249939	-0.222326	0.82406	0.958549	CETN2	X	ENSG00000119938	47.243	-0.0759687	0.211173	-0.359745	0.719037	0.896477	PPP1R3C	10	ENSG00000002587	54.7357	-0.096406	0.173494	-0.555672	0.578435	0.764415	HS3ST1	4
ENSG00000165732	10013.6	-0.0346402	0.155807	-0.222327	0.824059	0.958549	DDX21	10	ENSG00000169035	21.2133	-0.106462	0.295996	-0.359675	0.71909	0.896477	KLK7	19	ENSG00000145428	339.006	-0.0589661	0.10617	-0.555393	0.578626	0.764609	RNF175	4
ENSG00000171766	435.338	-0.0488021	0.218553	-0.223297	0.823305	0.958549	GATM	15	ENSG00000183476	21.4949	0.12194	0.339122	0.359577	0.719163	0.896477	SH2D7	15	ENSG00000119718	1042.96	-0.0600671	0.108196	-0.555168	0.57878	0.764755	EIF2B2	14
ENSG00000175467	3750.98	0.059967	0.269058	0.222877	0.823631	0.958549	SART1	11	ENSG00000196357	64.5554	0.0727398	0.202309	0.359549	0.719185	0.896477	ZNF565	19	ENSG00000257093	444.793	-0.332775	0.59956	-0.555032	0.578873	0.76482	DENND11	7
ENSG00000188603	779.785	-0.0417812	0.187707	-0.222587	0.823857	0.958549	CLN3	16	ENSG00000074319	1271.34	-0.0392681	0.109384	-0.358992	0.719601	0.896752	TSG101	11	ENSG00000168067	735.214	-0.0345113	0.0621969	-0.554872	0.578982	0.764907	MAP4K2	11
ENSG00000215845	750.482	-0.0614433	0.275252	-0.223226	0.82336	0.958549	TSTD1	1	ENSG00000100575	594.294	0.0442775	0.123349	0.358962	0.719624	0.896752	TIMM9	14	ENSG00000146701	7479.25	-0.040142	0.0723544	-0.554796	0.579034	0.764917	MDH2	7
ENSG00000165795	980.986	0.0485427	0.21862	0.222042	0.824281	0.958699	NDRG2	14	ENSG00000104324	45.3608	0.0953246	0.265395	0.35918	0.71946	0.896752	CPQ	8	ENSG00000213983	1186.88	0.044458	0.0801431	0.554733	0.579078	0.764917	AP1G2	14
ENSG00000115841	66.0667	0.0659135	0.297062	0.221885	0.824404	0.958769	RMDN2	2	ENSG00000117480	332.002	-0.0627112	0.174642	-0.359084	0.719533	0.896752	FAAH	1	ENSG00000014216	4182.28	0.0342491	0.0618183	0.554028	0.57956	0.765029	CAPN1	11
ENSG00000087448	968.259	0.0520951	0.235569	0.221145	0.824979	0.958896	KLHL42	12	ENSG00000135241	386.706	-0.0569396	0.158678	-0.358837	0.719717	0.896801	PNPLA8	7	ENSG00000016864	1000.13	0.0340251	0.0613828	0.55431	0.579367	0.765029	GLT8D1	3
ENSG00000100399	38.7312	-0.122479	0.553209	-0.221397	0.824783	0.958896	CHADL	22	ENSG00000164070	154.224	-0.0726416	0.202553	-0.358629	0.719872	0.896805	HSPA4L	4	ENSG00000085449	3505.14	-0.0464354	0.0838493	-0.553796	0.579718	0.765029	WDFY1	2
ENSG00000132017	178.433	-0.0954567	0.430911	-0.221523	0.824685	0.958896	DCAF15	19	ENSG00000182890	10.5731	0.159328	0.44426	0.358638	0.719866	0.896805	GLUD2	X	ENSG00000109171	809.517	-0.034456	0.0621411	-0.55448	0.57925	0.765029	SLAIN2	4
ENSG00000136854	1418.07	-0.0400692	0.181032	-0.221337	0.82483	0.958896	STXBP1	9	ENSG00000213648	51.2427	-0.116782	0.325648	-0.358614	0.719884	0.896805	SULT1A4	16	ENSG00000144852	145.5	-0.108365	0.195697	-0.553737	0.579759	0.765029	NR1I2	3
ENSG00000170634	124.603	-0.0491396	0.222211	-0.221139	0.824984	0.958896	ACYP2	2	ENSG00000134470	18.6572	0.137765	0.384546	0.358253	0.720154	0.896835	IL15RA	10	ENSG00000167394	591.974	0.0432905	0.0781399	0.554014	0.57957	0.765029	ZNF668	16
ENSG00000188219	26.0974	0.145332	0.657544	0.221023	0.825074	0.958896	POTEE	2	ENSG00000168060	168.065	0.0914533	0.25515	0.358429	0.720022	0.896835	NAALADL1	11	ENSG00000171462	20.2709	0.157317	0.284031	0.553872	0.579666	0.765029	DLK2	6
ENSG00000197265	740.717	0.0408644	0.184765	0.22117	0.82496	0.958896	GTF2E2	8	ENSG00000168283	162.489	0.086788	0.242215	0.35831	0.720111	0.896835	BMI1	10	ENSG00000178772	28.4459	0.136131	0.245829	0.553761	0.579742	0.765029	CPN2	3
ENSG00000198799	896.479	0.040132	0.181527	0.22108	0.82503	0.958896	LRIG2	1	ENSG00000179163	196.599	-0.0450719	0.125822	-0.358219	0.72018	0.896835	FUCA1	1	ENSG00000187240	655.131	-0.0740262	0.133631	-0.553962	0.579605	0.765029	DYNC2H1	11
ENSG00000205609	238.591	-0.0973924	0.439901	-0.221396	0.824784	0.958896	EIF3CL	16	ENSG00000186908	785.417	0.0496448	0.138477	0.358507	0.719964	0.896835	ZDHHC17	12	ENSG00000196341	12.4104	0.20041	0.361727	0.554037	0.579553	0.765029	OR8D1	11
ENSG00000165660	663.469	0.0433975	0.196574	0.220769	0.825272	0.959053	ABRAXAS2	10	ENSG00000106993	647.124	0.0476185	0.133097	0.357774	0.720512	0.896993	CDC37L1	9	ENSG00000204176	69.9943	-0.116158	0.209558	-0.554299	0.579374	0.765029	SYT15	10
ENSG00000170043	2180.24	0.055123	0.249896	0.220584	0.825417	0.959148	TRAPPC1	17	ENSG00000115756	276.973	0.032053	0.0896463	0.35755	0.72068	0.896993	HPCAL1	2	ENSG00000204624	257.243	-0.0702006	0.126797	-0.553647	0.57982	0.765029	DISP3	1
ENSG00000269737	35.9635	-0.110665	0.502084	-0.220412	0.825551	0.959231		1	ENSG00000134318	619.957	0.0340863	0.0952523	0.357853	0.720453	0.896993	ROCK2	2	ENSG00000205085	33.4672	0.142357	0.257113	0.553674	0.579802	0.765029	GARIN1A	7
ENSG00000032742	185.319	0.0583822	0.265125	0.220206	0.82571	0.959344	IFT88	13	ENSG00000142207	1712.12	-0.0395068	0.110462	-0.35765	0.720605	0.896993	URB1	21	ENSG00000238236	8.32959	-0.210466	0.380139	-0.553656	0.579815	0.765029	MTCYBP14	1
ENSG00000160323	227.549	-0.051383	0.233462	-0.220092	0.8258	0.959376	ADAMTS13	9	ENSG00000158717	780.323	0.0352854	0.0986875	0.357547	0.720682	0.896993	RNF166	16	ENSG00000287846	12.0085	-0.181066	0.326691	-0.554241	0.579414	0.765029		11
ENSG00000144320	286.903	-0.0754855	0.343631	-0.21967	0.826128	0.959612	LNPK	2	ENSG00000173805	154.032	0.062929	0.175916	0.357722	0.720551	0.896993	HAP1	17	ENSG00000101294	2887.55	-0.0565686	0.102231	-0.55334	0.580031	0.765249	HM13	20
ENSG00000174326	40.8514	-0.103572	0.471401	-0.219711	0.826096	0.959612	SLC16A11	17	ENSG00000288674	103.759	-0.0775326	0.21685	-0.35754	0.720688	0.896993		1	ENSG00000117724	5744.88	0.051326	0.0927683	0.553271	0.580078	0.765254	CENPF	1
ENSG00000141452	268.245	-0.0520109	0.23706	-0.2194	0.826339	0.959771	RMC1	18	ENSG00000055813	15.7762	-0.127979	0.358338	-0.357147	0.720982	0.897029	CCDC85A	2	ENSG00000128294	2040.38	0.032543	0.0588487	0.552995	0.580267	0.765445	TPST2	22
ENSG00000196747	24.187	0.0987414	0.450186	0.219335	0.826389	0.959771	H2AC13	6	ENSG00000075336	1160.8	0.0450768	0.126252	0.357038	0.721063	0.897029	TIMM21	18	ENSG00000135638	286.511	-0.0983329	0.177934	-0.552637	0.580512	0.765711	EMX1	2
ENSG00000095209	407.453	0.0358705	0.163627	0.219221	0.826478	0.959776	TMEM38B	9	ENSG00000094661	23.7882	-0.105368	0.295168	-0.356978	0.721109	0.897029	OR1I1	19	ENSG00000105976	368.968	-0.0606667	0.109807	-0.552483	0.580617	0.765738	MET	7
ENSG00000203760	1010.6	-0.0654166	0.298476	-0.219169	0.826519	0.959776	CENPW	6	ENSG00000135392	934.788	0.0298081	0.0835271	0.356867	0.721191	0.897029	DNAJC14	12	ENSG00000178732	6.89038	0.273974	0.495924	0.552452	0.580638	0.765738	GP5	3
ENSG00000114988	745.064	0.0341017	0.155656	0.219085	0.826584	0.959779	LMAN2L	2	ENSG00000142186	1727.26	0.0222988	0.0624229	0.357221	0.720926	0.897029	SCYL1	11	ENSG00000188266	75.6642	-0.0994916	0.180103	-0.552415	0.580664	0.765738	HYKK	15
ENSG00000075651	42.3433	0.0917936	0.419451	0.218842	0.826773	0.959926	PLD1	3	ENSG00000146555	357.355	-0.103521	0.290037	-0.356922	0.72115	0.897029	SDK1	7	ENSG00000161544	121.373	-0.0658776	0.119273	-0.552326	0.580725	0.76576	CYGB	17
ENSG00000139687	339.586	-0.0748335	0.342414	-0.218547	0.827003	0.960048	RB1	13	ENSG00000178150	337.877	-0.0416305	0.11659	-0.357067	0.721041	0.897029	ZNF114	19	ENSG00000163220	4.80427	-0.538901	0.976517	-0.55186	0.581044	0.766023	S100A9	1
ENSG00000164654	1267.03	0.0527431	0.24125	0.218624	0.826943	0.960048	MIOS	7	ENSG00000196636	774.729	-0.0658905	0.184647	-0.356846	0.721207	0.897029	SDHAF3	7	ENSG00000163257	1346.86	-0.0415679	0.0753256	-0.551843	0.581056	0.766023	DCAF16	4
ENSG00000006837	57.4299	-0.0760332	0.348535	-0.218151	0.827311	0.960221	CDKL3	5	ENSG00000272578	75.0107	-0.0749467	0.209712	-0.35738	0.720808	0.897029	GUSBP11	22	ENSG00000165553	15.9265	-0.208429	0.377669	-0.551882	0.581029	0.766023	NGB	14
ENSG00000149654	23.1938	-0.137526	0.630984	-0.217955	0.827464	0.960221	CDH22	20	ENSG00000111012	44.9311	-0.104396	0.292655	-0.356719	0.721302	0.897079	CYP27B1	12	ENSG00000100321	842.632	0.0444834	0.0806241	0.551738	0.581128	0.76606	SYNGR1	22
ENSG00000150630	40.0968	0.0758308	0.347873	0.217984	0.827442	0.960221	VEGFC	4	ENSG00000145623	91.612	-0.0712004	0.199823	-0.356317	0.721603	0.897386	OSMR	5	ENSG00000129315	1139.16	0.0467978	0.0848513	0.551527	0.581273	0.766135	CCNT1	12
ENSG00000166170	1197.39	0.033765	0.154858	0.218038	0.8274	0.960221	BAG5	14	ENSG00000265491	659.729	0.0282667	0.0793568	0.356197	0.721693	0.89743	RNF115	1	ENSG00000146411	205.673	0.0759535	0.137704	0.551569	0.581243	0.766135	SLC2A12	6
ENSG00000168438	952.4	-0.0412497	0.189109	-0.218126	0.827331	0.960221	CDC40	6	ENSG00000047315	3730.58	0.0302692	0.0852781	0.354947	0.722629	0.897589	POLR2B	4	ENSG00000133878	88.0184	-0.100914	0.182996	-0.551454	0.581323	0.766143	DUSP26	8
ENSG00000106638	865.328	-0.0495742	0.227562	-0.217849	0.827547	0.960244	TBL2	7	ENSG00000054277	456.225	-0.123989	0.349545	-0.354716	0.722802	0.897589	OPN3	1	ENSG00000114638	9.2801	-0.274731	0.498315	-0.55132	0.581414	0.766206	UPK1B	3
ENSG00000158517	23.8739	0.112231	0.515571	0.217683	0.827676	0.960322	NCF1	7	ENSG00000107554	878.225	-0.0725758	0.204055	-0.355668	0.722089	0.897589	DNMBP	10	ENSG00000284130	46.3042	0.116303	0.211022	0.551143	0.581535	0.766308	TUBA3FP	22
ENSG00000078596	629.578	0.0467483	0.214953	0.217482	0.827833	0.960431	ITM2A	X	ENSG00000110060	535.288	-0.0387918	0.109348	-0.354756	0.722773	0.897589	PUS3	11	ENSG00000167105	349.322	0.0570792	0.103592	0.551002	0.581633	0.766338	TMEM92	17
ENSG00000100280	3450.45	-0.0293069	0.135212	-0.216747	0.828405	0.960614	AP1B1	22	ENSG00000115350	554.717	0.0789183	0.221842	0.355741	0.722035	0.897589	POLE4	2	ENSG00000235374	20.4596	-0.179476	0.325738	-0.550982	0.581646	0.766338	SSR4P1	21
ENSG00000102230	656.519	-0.0376441	0.17449	-0.215738	0.829192	0.960614	PCYT1B	X	ENSG00000117971	72.2454	0.106638	0.300476	0.354899	0.722665	0.897589	CHRNB4	15	ENSG00000088808	293.419	-0.0511279	0.0928524	-0.550636	0.581883	0.766477	PPP1R13B	14
ENSG00000102935	1986.92	0.0352089	0.163037	0.215957	0.829022	0.960614	ZNF423	16	ENSG00000127603	7137.56	-0.0250459	0.070556	-0.354979	0.722605	0.897589	MACF1	1	ENSG00000171084	7.26195	-0.279158	0.506932	-0.550682	0.581852	0.766477	FAM86JP	3
ENSG00000105705	1534.07	-0.0300733	0.138984	-0.21638	0.828692	0.960614	SUGP1	19	ENSG00000128463	2189.3	0.0389268	0.10973	0.354752	0.722776	0.897589	EMC4	15	ENSG00000186951	214.669	0.0730316	0.13262	0.550685	0.58185	0.766477	PPARA	22
ENSG00000113231	51.0177	0.0945907	0.436808	0.21655	0.828559	0.960614	PDE8B	5	ENSG00000132749	988.172	-0.0384913	0.108195	-0.355757	0.722023	0.897589	TESMIN	11	ENSG00000168952	383.116	0.0736218	0.133812	0.55019	0.582189	0.766661	STXBP6	14
ENSG00000114503	3331.77	-0.028105	0.130192	-0.215873	0.829087	0.960614	NCBP2	3	ENSG00000133477	769.681	0.0628748	0.176715	0.355798	0.721992	0.897589	FAM83F	22	ENSG00000169548	8.41106	-0.233869	0.425068	-0.550192	0.582188	0.766661	ZNF280A	22
ENSG00000115282	1035.6	-0.0627054	0.288967	-0.216999	0.82821	0.960614	TTC31	2	ENSG00000141425	3541.63	-0.0276517	0.0777981	-0.355429	0.722269	0.897589	RPRD1A	18	ENSG00000197479	18.0064	-0.181916	0.330553	-0.55034	0.582086	0.766661	PCDHB11	5
ENSG00000121413	1992.88	0.0305468	0.141701	0.215573	0.829321	0.960614	ZSCAN18	19	ENSG00000143919	379.61	-0.0413806	0.116375	-0.35558	0.722155	0.897589	CAMKMT	2	ENSG00000203705	481.042	-0.0570173	0.103638	-0.550161	0.582209	0.766661	TATDN3	1
ENSG00000133460	317.054	0.0428531	0.19765	0.216813	0.828354	0.960614	SLC2A11	22	ENSG00000165300	224.224	-0.12343	0.347546	-0.355146	0.72248	0.897589	SLITRK5	13	ENSG00000215193	1607.71	-0.0352058	0.0639976	-0.550112	0.582243	0.766661	PEX26	22
ENSG00000146674	157.859	-0.0479996	0.222318	-0.215905	0.829062	0.960614	IGFBP3	7	ENSG00000174482	78.6536	-0.158384	0.445809	-0.355274	0.722384	0.897589	LINGO2	9	ENSG00000141030	2260.83	0.0567076	0.103215	0.549414	0.582721	0.767118	COPS3	17
ENSG00000158528	458.369	-0.0600483	0.278396	-0.215694	0.829227	0.960614	PPP1R9A	7	ENSG00000175467	2856.11	-0.0504268	0.14216	-0.354718	0.722801	0.897589	SART1	11	ENSG00000214433	8.38327	0.253843	0.462007	0.549436	0.582706	0.767118	GOLGA2P8	15
ENSG00000162704	2481.22	-0.031767	0.146342	-0.217073	0.828151	0.960614	ARPC5	1	ENSG00000204347	368.034	-0.126487	0.356106	-0.355195	0.722444	0.897589	BTBD17	17	ENSG00000255423	45.9372	-0.0999685	0.181916	-0.54953	0.582642	0.767118	EBLN2	3
ENSG00000163485	146.064	-0.0508762	0.235592	-0.215951	0.829026	0.960614	ADORA1	1	ENSG00000228158	7.11901	-0.265935	0.748298	-0.355387	0.7223	0.897589	TLE1P1	X	ENSG00000113916	174.487	-0.0761109	0.138573	-0.549246	0.582837	0.767212	BCL6	3
ENSG00000165240	118.402	-0.0552971	0.256489	-0.215593	0.829305	0.960614	ATP7A	X	ENSG00000286088	21.2095	-0.249958	0.704171	-0.354968	0.722613	0.897589		10	ENSG00000119383	5884.14	-0.0502098	0.0914366	-0.549121	0.582922	0.767267	PTPA	9
ENSG00000165655	26.2712	-0.112637	0.521927	-0.215811	0.829135	0.960614	ZNF503	10	ENSG00000074071	5399.23	-0.0402792	0.113739	-0.354137	0.723236	0.897646	MRPS34	16	ENSG00000169180	3265.75	-0.038936	0.0709231	-0.548989	0.583013	0.767328	XPO6	16
ENSG00000165934	2840.12	-0.0532467	0.245743	-0.216677	0.82846	0.960614	CPSF2	14	ENSG00000112531	3077.21	0.0423111	0.119421	0.354301	0.723113	0.897646	QKI	6	ENSG00000167747	3692.41	-0.0589743	0.107461	-0.548797	0.583145	0.767444	C19orf48P	19
ENSG00000180089	61.7465	0.0877608	0.406424	0.215934	0.829039	0.960614	TMEM86B	19	ENSG00000126012	3493.54	0.0285378	0.0805524	0.354276	0.723132	0.897646	KDM5C	X	ENSG00000171236	50.4962	-0.113296	0.206481	-0.548698	0.583213	0.767475	LRG1	19
ENSG00000203799	27.7265	0.098468	0.45598	0.215948	0.829028	0.960614	CCDC162P	6	ENSG00000133816	80.2085	-0.129933	0.366622	-0.354405	0.723035	0.897646	MICAL2	11	ENSG00000057657	9.47887	0.228691	0.417013	0.548403	0.583415	0.767684	PRDM1	6
ENSG00000214077	20.5968	-0.132929	0.616759	-0.215529	0.829355	0.960614	GNAQP1	2	ENSG00000143921	15.7461	-0.13573	0.383427	-0.353992	0.723345	0.897646	ABCG8	2	ENSG00000127526	842.476	0.0355684	0.0648719	0.548287	0.583495	0.767731	SLC35E1	19
ENSG00000240356	235.714	0.0515155	0.237955	0.216492	0.828604	0.960614	RPL23AP7	2	ENSG00000159692	4077.27	0.0236209	0.0667395	0.353928	0.723393	0.897646	CTBP1	4	ENSG00000121039	258.941	-0.0588539	0.10737	-0.54814	0.583596	0.767806	RDH10	8
ENSG00000274602	32.1191	0.0868057	0.400518	0.216733	0.828416	0.960614	PI4KAP1	22	ENSG00000171401	7.67593	0.233647	0.659817	0.354109	0.723257	0.897646	KRT13	17	ENSG00000104356	470.318	0.0443681	0.0810254	0.547583	0.583979	0.768136	POP1	8
ENSG00000289809	63.6758	0.109705	0.509037	0.215516	0.829365	0.960614		3	ENSG00000182606	1463.49	0.03914	0.110574	0.353969	0.723362	0.897646	TRAK1	3	ENSG00000164758	410.439	-0.0775949	0.141679	-0.54768	0.583911	0.768136	MED30	8
ENSG00000052126	2046.26	-0.0331258	0.153914	-0.215223	0.829593	0.960673	PLEKHA5	12	ENSG00000196917	10.0346	0.156624	0.441957	0.354387	0.723049	0.897646	HCAR1	12	ENSG00000221909	278.992	0.0508293	0.0928166	0.547632	0.583945	0.768136	FAM200A	7
ENSG00000164616	41.2996	0.0917878	0.426504	0.21521	0.829604	0.960673	FBXL21P	5	ENSG00000197548	403.78	0.0383611	0.108347	0.354059	0.723295	0.897646	ATG7	3	ENSG00000011201	4228.15	-0.0363593	0.0665303	-0.546508	0.584717	0.768938	ANOS1	X
ENSG00000181007	555.93	-0.0420219	0.195186	-0.215291	0.82954	0.960673	ZFP82	19	ENSG00000071859	1767.84	-0.0467123	0.13208	-0.353667	0.723588	0.89771	FAM50A	X	ENSG00000100744	1029.18	0.0699632	0.128053	0.546362	0.584817	0.768938	GSKIP	14
ENSG00000140600	423.559	0.0385073	0.179286	0.214782	0.829937	0.960914	SH3GL3	15	ENSG00000077458	550.048	-0.0440266	0.124445	-0.353783	0.723502	0.89771	FAM76B	11	ENSG00000111817	1918.98	0.0556778	0.101913	0.546327	0.584841	0.768938	DSE	6
ENSG00000169446	592.381	0.0593766	0.27644	0.21479	0.829931	0.960914	MMGT1	X	ENSG00000163002	1118.43	0.039514	0.111737	0.353635	0.723612	0.89771	NUP35	2	ENSG00000182256	10.3095	0.204067	0.373537	0.54631	0.584853	0.768938	GABRG3	15
ENSG00000066735	2885.55	-0.040632	0.189514	-0.2144	0.830235	0.960981	KIF26A	14	ENSG00000172239	2418.86	-0.0325792	0.0921796	-0.353431	0.723765	0.89771	PAIP1	5	ENSG00000205060	1368.18	-0.0350603	0.0641761	-0.546314	0.58485	0.768938	SLC35B4	7
ENSG00000069966	1107.33	0.0338034	0.15831	0.213526	0.830916	0.960981	GNB5	15	ENSG00000173581	752.484	0.0343556	0.0972083	0.353422	0.723772	0.89771	CCDC106	19	ENSG00000241399	31.1472	0.134497	0.246152	0.546397	0.584793	0.768938	CD302	2
ENSG00000072609	1571.01	-0.0349071	0.163665	-0.213284	0.831106	0.960981	CHFR	12	ENSG00000180340	1430.82	-0.170355	0.481914	-0.353496	0.723716	0.89771	FZD2	17	ENSG00000012232	3215.79	-0.0402835	0.0738385	-0.545562	0.585367	0.768998	EXTL3	8
ENSG00000080224	45.119	-0.0763352	0.356834	-0.213923	0.830607	0.960981	EPHA6	3	ENSG00000112297	452.189	0.052514	0.148695	0.353166	0.723964	0.897756	CRYBG1	6	ENSG00000029534	336.521	-0.0900977	0.165129	-0.54562	0.585327	0.768998	ANK1	8
ENSG00000087053	1801.63	-0.0388136	0.181281	-0.214107	0.830464	0.960981	MTMR2	11	ENSG00000172081	167.722	0.0695107	0.196785	0.353231	0.723915	0.897756	MOB3A	19	ENSG00000128268	446.388	-0.0611082	0.111974	-0.545735	0.585248	0.768998	MGAT3	22
ENSG00000089335	887.63	0.0403131	0.188237	0.214162	0.830421	0.960981	ZNF302	19	ENSG00000175175	374.747	-0.0731123	0.207026	-0.353155	0.723972	0.897756	PPM1E	17	ENSG00000131269	1068.98	0.0466346	0.085449	0.545759	0.585232	0.768998	ABCB7	X
ENSG00000113141	3326.57	-0.0294889	0.138288	-0.213242	0.831138	0.960981	IK	5	ENSG00000174243	4457.85	0.0423676	0.120018	0.353011	0.72408	0.897823	DDX23	12	ENSG00000134516	203.698	-0.0865854	0.158644	-0.545785	0.585214	0.768998	DOCK2	5
ENSG00000125971	3216.44	-0.0522413	0.245237	-0.213024	0.831308	0.960981	DYNLRB1	20	ENSG00000077463	758.145	-0.0367711	0.104212	-0.352849	0.724201	0.897838	SIRT6	19	ENSG00000142627	1321.95	0.0460095	0.0842946	0.545818	0.585191	0.768998	EPHA2	1
ENSG00000131437	456.493	0.0556363	0.261025	0.213146	0.831213	0.960981	KIF3A	5	ENSG00000151470	64.4648	0.0841216	0.23838	0.352889	0.724172	0.897838	C4orf33	4	ENSG00000153250	2443.12	-0.0438435	0.0803058	-0.545957	0.585096	0.768998	RBMS1	2
ENSG00000141428	537.432	-0.0446032	0.208774	-0.213644	0.830825	0.960981	C18orf21	18	ENSG00000065491	666.964	0.0353689	0.100593	0.351604	0.725135	0.898015	TBC1D22B	6	ENSG00000173218	660.975	-0.0481045	0.088178	-0.545539	0.585383	0.768998	VANGL1	1
ENSG00000145721	18.4448	0.105266	0.493788	0.21318	0.831187	0.960981	LIX1	5	ENSG00000121211	548.717	-0.0470727	0.133699	-0.352081	0.724778	0.898015	MND1	4	ENSG00000182836	16.7125	-0.180634	0.330771	-0.546101	0.584997	0.768998	PLCXD3	5
ENSG00000146066	1637.27	0.0568841	0.266828	0.213186	0.831182	0.960981	HIGD2A	5	ENSG00000146839	6.52794	0.309156	0.878561	0.351889	0.724922	0.898015	ZAN	7	ENSG00000197149	12.9675	-0.234471	0.429307	-0.546163	0.584954	0.768998		11
ENSG00000164096	1394.39	0.0477031	0.222728	0.214177	0.830409	0.960981	C4orf3	4	ENSG00000147536	1753.45	-0.0475618	0.135118	-0.352001	0.724837	0.898015	GINS4	8	ENSG00000275400	121.892	-0.0945786	0.173318	-0.545693	0.585277	0.768998		7
ENSG00000165985	34.6922	-0.100449	0.469099	-0.214131	0.830445	0.960981	C1QL3	10	ENSG00000152583	42.814	0.103563	0.294492	0.351667	0.725088	0.898015	SPARCL1	4	ENSG00000069431	41.4074	0.127714	0.234146	0.545444	0.585448	0.769025	ABCC9	12
ENSG00000172115	9319.57	0.0428229	0.200963	0.213089	0.831258	0.960981	CYCS	7	ENSG00000154309	357.692	-0.0658573	0.187294	-0.351625	0.725119	0.898015	DISP1	1	ENSG00000083845	20325.1	0.0696793	0.127799	0.545226	0.585598	0.769031	RPS5	19
ENSG00000181218	316.633	0.0661818	0.310237	0.213327	0.831072	0.960981	H2AC25	1	ENSG00000164764	104.543	-0.0609732	0.173251	-0.351935	0.724887	0.898015	SBSPON	8	ENSG00000137814	854.841	-0.0598992	0.109866	-0.545204	0.585613	0.769031	HAUS2	15
ENSG00000187720	263.107	-0.0785671	0.367256	-0.21393	0.830601	0.960981	THSD4	15	ENSG00000184922	353.01	0.064587	0.183205	0.35254	0.724433	0.898015	FMNL1	17	ENSG00000154127	241.999	-0.0720977	0.132229	-0.545251	0.585581	0.769031	UBASH3B	11
ENSG00000197894	7916.06	0.0356924	0.167222	0.213443	0.830982	0.960981	ADH5	4	ENSG00000203685	80.2779	0.165855	0.471757	0.351568	0.725162	0.898015	STUM	1	ENSG00000196993	10.4165	-0.250943	0.460291	-0.545182	0.585628	0.769031	NPIPB9	16
ENSG00000257489	17.5074	-0.146326	0.685551	-0.213443	0.830981	0.960981		12	ENSG00000205765	675.46	-0.0321927	0.0913415	-0.352443	0.724506	0.898015	RIMOC1	5	ENSG00000120055	218.917	-0.0597352	0.109595	-0.545053	0.585717	0.769089	C10orf95	10
ENSG00000273340	23.7069	0.0960829	0.448419	0.21427	0.830336	0.960981	MICE	6	ENSG00000215568	7.11053	-0.342768	0.974669	-0.351676	0.725081	0.898015	GAB4	22	ENSG00000151553	420.808	0.0474522	0.0870878	0.544878	0.585837	0.769138	FHIP2A	10
ENSG00000285053	219.387	-0.064755	0.302148	-0.214315	0.830301	0.960981		1	ENSG00000241399	18.773	-0.144282	0.409666	-0.352193	0.724693	0.898015	CD302	2	ENSG00000160606	791.955	-0.067041	0.12304	-0.544871	0.585842	0.769138	TLCD1	17
ENSG00000114331	752.158	0.0467076	0.219527	0.212764	0.831511	0.960989	ACAP2	3	ENSG00000255423	24.3967	-0.118861	0.337818	-0.351848	0.724952	0.898015	EBLN2	3	ENSG00000261554	11.7939	0.254839	0.467826	0.544731	0.585939	0.769207		15
ENSG00000125482	853.051	-0.0415366	0.195213	-0.212776	0.831502	0.960989	TTF1	9	ENSG00000265574	10.6438	-0.189468	0.53871	-0.351707	0.725058	0.898015	WDR45BP1	17	ENSG00000260342	77.1535	-0.520338	0.955449	-0.5446	0.586029	0.769267		16
ENSG00000158985	1008.41	0.0289744	0.136149	0.212813	0.831473	0.960989	CDC42SE2	5	ENSG00000270170	1125.08	-0.0434155	0.123463	-0.351647	0.725103	0.898015	NCBP2AS2	3	ENSG00000179965	339.654	0.0740972	0.136123	0.544342	0.586206	0.769442	ZNF771	16
ENSG00000164163	3989.24	-0.0397051	0.186765	-0.212594	0.831643	0.960989	ABCE1	4	ENSG00000102924	131.023	0.0726509	0.206847	0.35123	0.725416	0.898259	CBLN1	16	ENSG00000170075	19.4501	0.151775	0.279047	0.543907	0.586506	0.769778	GPR37L1	1
ENSG00000168676	18.5269	0.118511	0.557734	0.212487	0.831727	0.960989	KCTD19	16	ENSG00000108100	1468.57	0.041789	0.119003	0.351159	0.725469	0.898259	CCNY	10	ENSG00000197457	2378.17	0.0568946	0.10465	0.543667	0.58667	0.769936	STMN3	20
ENSG00000174238	3085.9	0.0486758	0.228883	0.212666	0.831587	0.960989	PITPNA	17	ENSG00000078668	3706.27	0.0616755	0.176383	0.349668	0.726588	0.898429	VDAC3	8	ENSG00000187857	19.0001	0.164003	0.301709	0.543582	0.586729	0.769955	OR6C75	12
ENSG00000177096	440.284	-0.0509137	0.239645	-0.212454	0.831753	0.960989	PHETA2	22	ENSG00000100441	931.213	-0.0598483	0.170801	-0.350397	0.726041	0.898429	KHNYN	14	ENSG00000015520	8.92686	0.201075	0.369987	0.543465	0.58681	0.770003	NPC1L1	7
ENSG00000179021	662.045	0.0370028	0.174274	0.212326	0.831853	0.961033	C3orf38	3	ENSG00000102984	355.812	0.0390916	0.111645	0.350143	0.726231	0.898429	ZNF821	16	ENSG00000125834	1800.36	0.058406	0.107499	0.543317	0.586912	0.770079	STK35	20
ENSG00000025772	1376.13	-0.0279218	0.131836	-0.211791	0.83227	0.961442	TOMM34	20	ENSG00000106404	101.893	-0.0780141	0.223043	-0.349771	0.726511	0.898429	CLDN15	7	ENSG00000090612	680.917	0.0437885	0.0806048	0.54325	0.586958	0.770082	ZNF268	12
ENSG00000106723	3225.55	-0.0512285	0.242183	-0.211528	0.832475	0.961607	SPIN1	9	ENSG00000112715	1427.97	0.0460959	0.131486	0.350577	0.725906	0.898429	VEGFA	6	ENSG00000213066	1449.51	0.0401362	0.0739	0.543115	0.587051	0.770146	CEP43	6
ENSG00000077063	661.536	0.0512472	0.242956	0.210932	0.83294	0.961848	CTTNBP2	7	ENSG00000115295	14.6857	-0.203276	0.580759	-0.350018	0.726326	0.898429	CLIP4	2	ENSG00000046604	6196.15	-0.0480057	0.0885218	-0.542303	0.587609	0.770263	DSG2	18
ENSG00000113558	2831.49	0.0373181	0.176935	0.210915	0.832954	0.961848	SKP1	5	ENSG00000120008	1507.91	-0.0269509	0.0770757	-0.349668	0.726588	0.898429	WDR11	10	ENSG00000093144	1769.95	-0.0533003	0.0982619	-0.542431	0.587522	0.770263	ECHDC1	6
ENSG00000113643	2923.4	-0.032102	0.152302	-0.210779	0.833059	0.961848	RARS1	5	ENSG00000122707	319.861	0.0469944	0.134251	0.350049	0.726302	0.898429	RECK	9	ENSG00000116001	3920.67	0.0387351	0.0713765	0.542687	0.587345	0.770263	TIA1	2
ENSG00000114270	429.458	-0.0453846	0.215028	-0.211064	0.832838	0.961848	COL7A1	3	ENSG00000137628	85.3783	-0.0989003	0.282678	-0.349869	0.726437	0.898429	DDX60	4	ENSG00000122786	6228.46	-0.0438069	0.0807754	-0.54233	0.587591	0.770263	CALD1	7
ENSG00000115091	4427.13	-0.0504752	0.239454	-0.210793	0.833049	0.961848	ACTR3	2	ENSG00000139579	1527.89	0.0305434	0.0873345	0.349728	0.726543	0.898429	NABP2	12	ENSG00000124256	17.4806	-0.142767	0.263068	-0.542699	0.587337	0.770263	ZBP1	20
ENSG00000166780	670.346	-0.0420667	0.199268	-0.211106	0.832805	0.961848	BMERB1	16	ENSG00000156970	4875.64	-0.0523069	0.149441	-0.350016	0.726327	0.898429	BUB1B	15	ENSG00000143178	31.8184	0.148412	0.273746	0.542152	0.587714	0.770263	TBX19	1
ENSG00000151332	680.771	-0.0389015	0.184636	-0.210693	0.833127	0.961854	MBIP	14	ENSG00000161791	1031.87	-0.0483161	0.138168	-0.34969	0.726571	0.898429	FMNL3	12	ENSG00000164209	758.627	-0.0530058	0.0977016	-0.542527	0.587455	0.770263	SLC25A46	5
ENSG00000103018	2878.74	-0.0336581	0.160087	-0.210249	0.833474	0.961863	CYB5B	16	ENSG00000164659	631.239	0.0595686	0.169765	0.350887	0.725673	0.898429	ELAPOR2	7	ENSG00000169327	24.2377	0.154969	0.285807	0.542215	0.58767	0.770263	OR5AU1	14
ENSG00000103160	1306.58	-0.0465533	0.221556	-0.21012	0.833574	0.961863	HSDL1	16	ENSG00000166246	8.4055	0.180949	0.517264	0.349819	0.726474	0.898429	DNAAF8	16	ENSG00000186583	10.0597	-0.24017	0.442659	-0.542562	0.587432	0.770263	SPATC1	8
ENSG00000104529	6945.44	-0.0598017	0.284503	-0.210197	0.833514	0.961863	EEF1D	8	ENSG00000170638	2137.46	-0.0257121	0.0733981	-0.350311	0.726105	0.898429	TRABD	22	ENSG00000197448	639.755	0.0481799	0.0887971	0.542584	0.587416	0.770263	GSTK1	7
ENSG00000124766	10023.6	0.0354687	0.168617	0.210351	0.833394	0.961863	SOX4	6	ENSG00000177238	71.972	-0.0745817	0.212603	-0.350802	0.725737	0.898429	TRIM72	16	ENSG00000212993	43.374	0.113496	0.209221	0.542471	0.587494	0.770263	POU5F1B	8
ENSG00000144455	457.969	0.0350668	0.166937	0.21006	0.833621	0.961863	SUMF1	3	ENSG00000185414	1421.79	0.0613017	0.174774	0.350748	0.725778	0.898429	MRPL30	2	ENSG00000255330	294.997	-0.0810303	0.14942	-0.542298	0.587613	0.770263		6
ENSG00000153982	178.402	-0.0720095	0.342589	-0.210192	0.833518	0.961863	GDPD1	17	ENSG00000198791	2688.3	0.0354274	0.101255	0.349884	0.726426	0.898429	CNOT7	8	ENSG00000282301	5.14592	-0.359288	0.662664	-0.542187	0.58769	0.770263	CYP3A7-CYP3A51P	7
ENSG00000180871	151.205	0.0828896	0.394429	0.210151	0.83355	0.961863	CXCR2	2	ENSG00000165678	4362.56	0.0458585	0.131215	0.34949	0.726721	0.898526	GHITM	10	ENSG00000148734	24.147	0.140597	0.259481	0.541838	0.58793	0.770488	NPFFR1	10
ENSG00000255073	31.8964	-0.519261	2.47219	-0.210041	0.833636	0.961863	ZFP91-CNTF	11	ENSG00000156858	292.446	0.0472706	0.135463	0.348956	0.727122	0.898954	PRR14	16	ENSG00000197582	9.48107	0.214145	0.395507	0.541444	0.588201	0.770786	GPX1P1	X
ENSG00000140986	70.3943	-0.0783772	0.373695	-0.209736	0.833874	0.962	RPL3L	16	ENSG00000072134	1044.1	-0.049166	0.140933	-0.348861	0.727194	0.898976	EPN2	17	ENSG00000109610	248.769	-0.0895551	0.165453	-0.541272	0.58832	0.770884	SOD3	4
ENSG00000185721	2267.62	0.027638	0.13178	0.209729	0.833879	0.962	DRG1	22	ENSG00000091157	380.778	0.0591469	0.169809	0.348315	0.727603	0.899019	WDR7	18	ENSG00000129988	15.9125	0.171198	0.316421	0.541046	0.588476	0.771031	LBP	20
ENSG00000095539	343.146	0.0612609	0.2927	0.209296	0.834217	0.962245	SEMA4G	10	ENSG00000113407	9511.78	-0.0261279	0.0750032	-0.348357	0.727572	0.899019	TARS1	5	ENSG00000182963	2315.14	-0.0503163	0.0930254	-0.540887	0.588585	0.771116	GJC1	17
ENSG00000215158	24.4489	0.110181	0.526279	0.209359	0.834168	0.962245	GUSBP18	5	ENSG00000115875	12355.2	0.0512562	0.147044	0.348578	0.727406	0.899019	SRSF7	2	ENSG00000170037	1125.59	0.0454666	0.0840983	0.540636	0.588758	0.771284	CNTROB	17
ENSG00000152208	1198.71	-0.0557191	0.266437	-0.209127	0.834349	0.962325	GRID2	4	ENSG00000149100	5930.2	0.0445767	0.127954	0.348379	0.727555	0.899019	EIF3M	11	ENSG00000144567	1283.23	0.0392037	0.0725503	0.540366	0.588945	0.771471	RETREG2	2
ENSG00000130299	1696.86	-0.027837	0.133265	-0.208885	0.834538	0.962422	GTPBP3	19	ENSG00000165525	1073.04	-0.0409259	0.117359	-0.348725	0.727296	0.899019	NEMF	14	ENSG00000113205	64.1192	0.098507	0.18233	0.540267	0.589013	0.771502	PCDHB3	5
ENSG00000136754	1015.78	0.0381867	0.182834	0.208859	0.834558	0.962422	ABI1	10	ENSG00000172939	1719.11	0.0443348	0.127287	0.348305	0.727611	0.899019	OXSR1	3	ENSG00000137996	1131.71	-0.0487144	0.0901825	-0.540176	0.589076	0.771527	RTCA	1
ENSG00000183117	53.395	0.0863968	0.413965	0.208705	0.834678	0.962488	CSMD1	8	ENSG00000277072	60.8939	-0.0604963	0.17355	-0.348581	0.727404	0.899019	STAG3L2	7	ENSG00000146414	974.742	0.038247	0.0708187	0.540069	0.58915	0.771533	SHPRH	6
ENSG00000171428	99.9214	-0.0569916	0.273396	-0.208458	0.834871	0.962581	NAT1	8	ENSG00000125944	3926.33	-0.0163719	0.0470466	-0.347992	0.727846	0.899218	HNRNPR	1	ENSG00000164742	1013.27	-0.0601335	0.11135	-0.54004	0.589169	0.771533	ADCY1	7
ENSG00000184144	103.688	-0.0548177	0.262988	-0.208442	0.834884	0.962581	CNTN2	1	ENSG00000140521	1824.92	0.0347273	0.0998068	0.347946	0.727881	0.899218	POLG	15	ENSG00000089123	242.375	0.0722669	0.134031	0.539181	0.589762	0.772028	TASP1	20
ENSG00000074181	4156.67	0.0501776	0.2409	0.208293	0.835001	0.962582	NOTCH3	19	ENSG00000104808	41.9435	-0.0946334	0.272179	-0.347688	0.728074	0.899389	DHDH	19	ENSG00000129187	2065.33	-0.0487317	0.0903564	-0.539328	0.589661	0.772028	DCTD	4
ENSG00000145861	58.3463	0.0712729	0.342198	0.20828	0.83501	0.962582	C1QTNF2	5	ENSG00000160131	917.108	0.0330938	0.0952061	0.347602	0.728139	0.899402	VMA21	X	ENSG00000160058	1204.48	0.0370887	0.068778	0.539252	0.589713	0.772028	BSDC1	1
ENSG00000102385	43.066	-0.0895733	0.431917	-0.207385	0.835709	0.963243	DRP2	X	ENSG00000170927	10.4271	0.175397	0.504833	0.347435	0.728265	0.899422	PKHD1	6	ENSG00000167136	468.679	0.0813766	0.150947	0.539108	0.589812	0.772028	ENDOG	9
ENSG00000151715	18.1778	0.125981	0.607306	0.207443	0.835664	0.963243	TMEM45B	11	ENSG00000228477	7.87444	0.211835	0.609642	0.347474	0.728235	0.899422		1	ENSG00000198553	10.7994	0.194678	0.361081	0.539153	0.589781	0.772028	KCNRG	13
ENSG00000085274	570.173	-0.0430656	0.208215	-0.206832	0.836141	0.963306	MYNN	3	ENSG00000143622	594.807	-0.0422615	0.121685	-0.347303	0.728364	0.899477	RIT1	1	ENSG00000213020	143.731	0.0713731	0.132358	0.539245	0.589718	0.772028	ZNF611	19
ENSG00000086666	3934.64	-0.0302459	0.146347	-0.206673	0.836265	0.963306	ZFAND6	15	ENSG00000136546	13.2039	0.125373	0.361582	0.346733	0.728792	0.899938	SCN7A	2	ENSG00000135248	87.2549	0.126845	0.235378	0.538898	0.589957	0.77216	GARIN1B	7
ENSG00000104907	3334.3	-0.0334258	0.16156	-0.206893	0.836093	0.963306	TRMT1	19	ENSG00000111783	8.3991	-0.221798	0.641812	-0.345582	0.729657	0.900197	RFX4	12	ENSG00000162894	8.30905	0.216927	0.402616	0.538794	0.590029	0.77218	FCMR	1
ENSG00000152503	373.628	-0.0503372	0.243478	-0.206742	0.836211	0.963306	TRIM36	5	ENSG00000122952	2774.05	0.0582617	0.168521	0.345724	0.72955	0.900197	ZWINT	10	ENSG00000166949	565.354	-0.0662399	0.122952	-0.538748	0.590061	0.77218	SMAD3	15
ENSG00000155903	446.447	-0.0460208	0.222452	-0.206879	0.836104	0.963306	RASA2	3	ENSG00000127124	15.9608	-0.204768	0.591749	-0.346038	0.729314	0.900197	HIVEP3	1	ENSG00000140650	3341.91	0.0492984	0.091555	0.538457	0.590262	0.772358	PMM2	16
ENSG00000165458	2845.35	-0.0541233	0.261554	-0.20693	0.836065	0.963306	INPPL1	11	ENSG00000143127	8.26746	0.207095	0.599181	0.34563	0.729621	0.900197	ITGA10	1	ENSG00000172183	89.2101	-0.105174	0.195338	-0.538423	0.590285	0.772358	ISG20	15
ENSG00000182541	1758.02	-0.0320161	0.154811	-0.206807	0.83616	0.963306	LIMK2	22	ENSG00000164542	11.4522	0.171495	0.49587	0.345846	0.729458	0.900197	MATCAP2	7	ENSG00000183479	44.3442	0.144547	0.268599	0.538152	0.590472	0.772544	TREX2	X
ENSG00000285942	44.0677	0.0794197	0.38333	0.207184	0.835867	0.963306		15	ENSG00000164983	581.607	0.0440237	0.127241	0.345988	0.729352	0.900197	TMEM65	8	ENSG00000154309	466.26	0.111976	0.208124	0.538029	0.590557	0.772566	DISP1	1
ENSG00000169967	456.474	0.0336046	0.162738	0.206496	0.836404	0.963394	MAP3K2	2	ENSG00000169302	38.4178	0.0968367	0.279884	0.345989	0.729351	0.900197	STK32A	5	ENSG00000185344	1538.55	-0.0317338	0.0589848	-0.538	0.590577	0.772566	ATP6V0A2	12
ENSG00000136280	914.921	-0.0342951	0.166231	-0.20631	0.836549	0.963416	CCM2	7	ENSG00000180347	16.8517	0.171472	0.495542	0.346029	0.729321	0.900197	ITPRID1	7	ENSG00000135905	42.2584	0.111582	0.207715	0.537188	0.591138	0.773241	DOCK10	2
ENSG00000149926	791.367	0.0501632	0.24314	0.206314	0.836545	0.963416	TLCD3B	16	ENSG00000180385	13.8084	-0.153598	0.444288	-0.345717	0.729555	0.900197	EMC3-AS1	3	ENSG00000106366	91.229	0.129625	0.241377	0.537022	0.591252	0.773275	SERPINE1	7
ENSG00000101188	61.2567	0.0640627	0.310691	0.206195	0.836639	0.963448	NTSR1	20	ENSG00000243199	51.822	0.0787565	0.227859	0.345637	0.729616	0.900197	RPL6P10	4	ENSG00000169641	1835.48	0.0442141	0.082328	0.537049	0.591234	0.773275	LUZP1	1
ENSG00000086619	145.159	0.0772866	0.374982	0.206107	0.836707	0.963454	ERO1B	1	ENSG00000243423	21.1744	-0.103032	0.297452	-0.346381	0.729057	0.900197		17	ENSG00000006025	241.533	0.0792729	0.147699	0.536721	0.59146	0.773489	OSBPL7	17
ENSG00000129682	1077.74	-0.0365744	0.177839	-0.205661	0.837056	0.963514	FGF13	X	ENSG00000289701	89.4051	-0.055533	0.160357	-0.346308	0.729112	0.900197		9	ENSG00000173456	2755.81	-0.0419048	0.0780866	-0.536645	0.591513	0.7735	RNF26	11
ENSG00000169900	74.2094	0.092516	0.449874	0.205649	0.837065	0.963514	PYDC1	16	ENSG00000153107	3176.51	0.0370274	0.107348	0.344927	0.730149	0.900675	ANAPC1	2	ENSG00000112234	405.607	-0.0520786	0.0971035	-0.53632	0.591737	0.773735	FBXL4	6
ENSG00000184313	28.0517	-0.110849	0.539045	-0.20564	0.837072	0.963514	MROH7	1	ENSG00000167757	10.9291	0.166589	0.482979	0.34492	0.730155	0.900675	KLK11	19	ENSG00000155256	739.686	0.0421239	0.0785802	0.536062	0.591916	0.773867	ZFYVE27	10
ENSG00000196912	97.1939	0.0587591	0.285736	0.205641	0.837071	0.963514	ANKRD36B	2	ENSG00000111843	1634.18	-0.054914	0.159365	-0.34458	0.73041	0.900809	TMEM14C	6	ENSG00000236516	8.60751	0.291107	0.543064	0.536046	0.591927	0.773867	KLF2P4	2
ENSG00000234545	1565.59	-0.0496075	0.241116	-0.205742	0.836993	0.963514	FAM133B	7	ENSG00000183690	95.0389	0.0745678	0.216392	0.344595	0.730399	0.900809	EFHC2	X	ENSG00000080644	176.096	-0.0605989	0.113066	-0.535959	0.591987	0.773888	CHRNA3	15
ENSG00000145386	3183.52	-0.0280523	0.136602	-0.205358	0.837292	0.963695	CCNA2	4	ENSG00000184828	13.614	-0.208064	0.603857	-0.344558	0.730427	0.900809	ZBTB7C	18	ENSG00000178726	19.1972	-0.169243	0.315936	-0.535686	0.592176	0.774076	THBD	20
ENSG00000012983	867.314	-0.0480229	0.234593	-0.204707	0.837801	0.963822	MAP4K5	14	ENSG00000166200	1686.16	0.0482525	0.140086	0.344449	0.730508	0.900842	COPS2	15	ENSG00000112984	2260.71	0.037224	0.0695257	0.535399	0.592374	0.774278	KIF20A	5
ENSG00000116954	388.783	0.0378254	0.184825	0.204655	0.837842	0.963822	RRAGC	1	ENSG00000169064	14.6112	0.183114	0.532151	0.344101	0.73077	0.901097	ZBBX	3	ENSG00000107669	896.668	-0.0400884	0.0749038	-0.535198	0.592513	0.774334	ATE1	10
ENSG00000121653	2230.06	0.0295663	0.14441	0.204738	0.837776	0.963822	MAPK8IP1	11	ENSG00000126216	883.445	-0.0355019	0.103256	-0.343825	0.730978	0.901218	TUBGCP3	13	ENSG00000132518	15.1097	0.171976	0.321379	0.535118	0.592568	0.774334	GUCY2D	17
ENSG00000141576	831.942	-0.0535761	0.2614	-0.204958	0.837605	0.963822	RNF157	17	ENSG00000240972	19054.9	0.0369564	0.107475	0.343861	0.730951	0.901218	MIF	22	ENSG00000138079	8.75503	0.220893	0.412822	0.53508	0.592594	0.774334	SLC3A1	2
ENSG00000168010	534.184	0.0355426	0.173595	0.204744	0.837772	0.963822	ATG16L2	11	ENSG00000168298	12.8187	0.20647	0.600647	0.343746	0.731037	0.901224	H1-4	6	ENSG00000221829	1593.14	0.0364137	0.0680412	0.535171	0.592532	0.774334	FANCG	9
ENSG00000185483	2738.71	-0.0503218	0.245661	-0.204843	0.837695	0.963822	ROR1	1	ENSG00000054118	6013.68	-0.0223465	0.0650584	-0.343483	0.731235	0.901275	THRAP3	1	ENSG00000087842	651.437	0.0371155	0.069396	0.534836	0.592763	0.774431	PIR	X
ENSG00000256087	242.816	0.0445201	0.217441	0.204746	0.837771	0.963822	ZNF432	19	ENSG00000116752	1912.52	0.0549942	0.160112	0.343473	0.731243	0.901275	BCAS2	1	ENSG00000156968	292.382	-0.0694857	0.129964	-0.534652	0.592891	0.774431	MPV17L	16
ENSG00000122378	1605.74	-0.0481341	0.235383	-0.204492	0.837969	0.963838	PRXL2A	10	ENSG00000167264	584.254	-0.0249078	0.0724946	-0.343581	0.731161	0.901275	DUS2	16	ENSG00000163645	7.51914	-0.244461	0.457169	-0.534729	0.592838	0.774431	ERICH6	3
ENSG00000256060	141.18	-0.0723435	0.353798	-0.204477	0.837981	0.963838	TRAPPC2B	19	ENSG00000184207	2241.07	-0.0381265	0.111076	-0.343246	0.731413	0.901354	PGP	16	ENSG00000213145	15.4353	0.197057	0.368568	0.534656	0.592888	0.774431	CRIP1	14
ENSG00000128944	1913.64	0.0290541	0.142347	0.204108	0.838269	0.96385	KNSTRN	15	ENSG00000229018	52.2198	-0.0657372	0.191519	-0.343242	0.731416	0.901354	PMS2P7	7	ENSG00000224831	9.3387	-0.283592	0.530277	-0.5348	0.592788	0.774431	TMEM183BP	3
ENSG00000130158	1318.72	0.0494391	0.242081	0.204225	0.838178	0.96385	DOCK6	19	ENSG00000058091	898.127	-0.0627799	0.183084	-0.342901	0.731673	0.901396	CDK14	7	ENSG00000215440	1639.62	-0.0388114	0.0726069	-0.534542	0.592967	0.774473	NPEPL1	20
ENSG00000136319	481.904	0.0428701	0.209777	0.20436	0.838072	0.96385	TTC5	14	ENSG00000121988	280.471	-0.0398343	0.11614	-0.342985	0.73161	0.901396	ZRANB3	2	ENSG00000131375	448.947	-0.051893	0.097111	-0.534368	0.593087	0.774514	CAPN7	3
ENSG00000156873	1321.06	0.0406196	0.198927	0.204194	0.838202	0.96385	PHKG2	16	ENSG00000124813	27.9402	-0.128356	0.37434	-0.342887	0.731683	0.901396	RUNX2	6	ENSG00000157181	669.818	0.0486668	0.0910632	0.534428	0.593045	0.774514	ODR4	1
ENSG00000164543	360.512	0.0443378	0.217276	0.204062	0.838305	0.96385	STK17A	7	ENSG00000166669	356.8	-0.0756191	0.220525	-0.342905	0.73167	0.901396	ATF7IP2	16	ENSG00000120160	7.46152	-0.281603	0.527546	-0.533798	0.593481	0.774828	EQTN	9
ENSG00000100379	1129.22	-0.0383017	0.188357	-0.203347	0.838864	0.963886	KCTD17	22	ENSG00000214189	212.916	0.0390239	0.113828	0.342833	0.731724	0.901396	ZNF788P	19	ENSG00000151575	244.224	0.0467513	0.0875986	0.533699	0.59355	0.774828	TEX9	15
ENSG00000101972	2808.05	-0.0322255	0.158488	-0.203331	0.838876	0.963886	STAG2	X	ENSG00000142065	265.586	-0.0604216	0.176348	-0.342628	0.731879	0.901458	ZFP14	19	ENSG00000160051	189.995	-0.0574772	0.107675	-0.533803	0.593478	0.774828	IQCC	1
ENSG00000105679	687.447	-0.0426322	0.209865	-0.203141	0.839025	0.963886	GAPDHS	19	ENSG00000145692	50.9022	0.0969568	0.282986	0.34262	0.731884	0.901458	BHMT	5	ENSG00000171206	1068.12	-0.0605982	0.113523	-0.533795	0.593483	0.774828	TRIM8	10
ENSG00000114127	330.941	-0.0526615	0.259408	-0.203007	0.83913	0.963886	XRN1	3	ENSG00000146143	901.597	-0.0259746	0.0758929	-0.342253	0.73216	0.901563	PRIM2	6	ENSG00000178645	5.832	-0.326696	0.61209	-0.533739	0.593522	0.774828	C10orf53	10
ENSG00000155093	235.566	-0.0493265	0.242297	-0.203579	0.838683	0.963886	PTPRN2	7	ENSG00000169813	12075.1	-0.0229717	0.0671263	-0.342216	0.732188	0.901563	HNRNPF	10	ENSG00000137842	89.8887	0.0964044	0.180661	0.533621	0.593604	0.774841	TMEM62	15
ENSG00000159788	575.791	-0.0295585	0.145603	-0.203008	0.839129	0.963886	RGS12	4	ENSG00000184319	23.3014	-0.195115	0.569931	-0.342347	0.732089	0.901563	RPL23AP82	22	ENSG00000166743	10.4864	0.232233	0.435453	0.533313	0.593817	0.775061	ACSM1	16
ENSG00000164045	2240.29	0.0410863	0.201823	0.203575	0.838685	0.963886	CDC25A	3	ENSG00000197933	71.9912	0.0710871	0.207662	0.342321	0.732109	0.901563	ZNF823	19	ENSG00000115507	94.2674	0.093937	0.176307	0.532802	0.59417	0.775409	OTX1	2
ENSG00000166037	2058.05	-0.0446244	0.219082	-0.203688	0.838597	0.963886	CEP57	11	ENSG00000177363	10.079	-0.144137	0.421635	-0.341852	0.732462	0.901833	LRRN4CL	11	ENSG00000129696	486.325	0.0529721	0.0994222	0.5328	0.594172	0.775409	TTI2	8
ENSG00000169727	5426.39	0.0277152	0.136486	0.203063	0.839086	0.963886	GPS1	17	ENSG00000291316	23.3386	-0.18468	0.540424	-0.341732	0.732552	0.901877	TMEM276-ZFTRAF1	8	ENSG00000054983	417.698	-0.0453336	0.0850981	-0.532721	0.594227	0.775422	GALC	14
ENSG00000182872	3091.41	0.0289971	0.142858	0.202979	0.839152	0.963886	RBM10	X	ENSG00000107223	6451.36	-0.0440362	0.129	-0.341365	0.732829	0.902149	EDF1	9	ENSG00000164900	6.67354	-0.254554	0.477985	-0.532557	0.59434	0.775512	GBX1	7
ENSG00000188459	22.8835	-0.0995361	0.489773	-0.203229	0.838956	0.963886	WASF4P	X	ENSG00000078177	889.258	0.0217275	0.0637225	0.34097	0.733126	0.902448	N4BP2	4	ENSG00000204177	18.7471	0.160866	0.30222	0.532282	0.594531	0.775703	BMS1P1	10
ENSG00000211456	1841.04	0.0371171	0.182316	0.203586	0.838677	0.963886	SACM1L	3	ENSG00000095059	1682	0.0199569	0.0585827	0.340662	0.733358	0.902601	DHPS	19	ENSG00000109184	1554.06	0.0427194	0.0803002	0.531996	0.594729	0.775759	DCUN1D4	4
ENSG00000266179	616.348	0.0563654	0.277001	0.203484	0.838756	0.963886		17	ENSG00000100744	1170.01	-0.0451869	0.132674	-0.340587	0.733415	0.902601	GSKIP	14	ENSG00000151353	1104.56	0.0436796	0.0821201	0.531899	0.594796	0.775759	TMEM18	2
ENSG00000106355	1569.12	0.0603851	0.297936	0.202678	0.839386	0.963946	LSM5	7	ENSG00000288698	13.2511	0.39078	1.14714	0.340656	0.733363	0.902601		3	ENSG00000165996	428.861	-0.0807758	0.151842	-0.531972	0.594746	0.775759	HACD1	10
ENSG00000110700	14981.2	0.0550881	0.27194	0.202574	0.839468	0.963946	RPS13	11	ENSG00000167414	9.83633	-0.241613	0.709755	-0.340417	0.733542	0.90269	GNG8	19	ENSG00000169756	1025.17	-0.0358494	0.0673941	-0.531937	0.594769	0.775759	LIMS1	2
ENSG00000112245	865.811	0.0357494	0.176661	0.202361	0.839635	0.963946	PTP4A1	6	ENSG00000103202	7995.65	0.027667	0.0812966	0.340321	0.733615	0.902712	NME4	16	ENSG00000175279	369.83	0.0585216	0.11002	0.531917	0.594783	0.775759	CENPS	1
ENSG00000115738	905.158	0.0335405	0.165771	0.20233	0.839658	0.963946	ID2	2	ENSG00000069248	1968.02	0.0500739	0.147241	0.340081	0.733795	0.902798	NUP133	1	ENSG00000170430	536.073	-0.0701895	0.132031	-0.531613	0.594994	0.775959	MGMT	10
ENSG00000120055	235.719	0.0407441	0.201139	0.202566	0.839474	0.963946	C10orf95	10	ENSG00000196503	34.3652	0.112016	0.32934	0.340124	0.733763	0.902798	ARL9	4	ENSG00000108788	1346.88	-0.0566657	0.106618	-0.531486	0.595082	0.776002	MLX	17
ENSG00000132669	43.2219	0.0713916	0.352951	0.202271	0.839705	0.963946	RIN2	20	ENSG00000257390	14.4126	-0.202398	0.59527	-0.340011	0.733849	0.902798		12	ENSG00000172081	193.429	0.0692473	0.130302	0.531437	0.595116	0.776002	MOB3A	19
ENSG00000180370	1413.22	-0.0441418	0.218194	-0.202305	0.839678	0.963946	PAK2	3	ENSG00000057663	1082.88	0.0378946	0.11155	0.33971	0.734075	0.902807	ATG5	6	ENSG00000108309	204.56	0.0562485	0.105893	0.53118	0.595294	0.776176	RUNDC3A	17
ENSG00000197566	37.6007	0.0870119	0.429815	0.20244	0.839573	0.963946	ZNF624	17	ENSG00000112053	18.2236	-0.125872	0.370296	-0.339921	0.733916	0.902807	SLC26A8	6	ENSG00000084072	1361.84	-0.0659839	0.124271	-0.530969	0.59544	0.776279	PPIE	1
ENSG00000203724	20.666	-0.104847	0.518736	-0.20212	0.839823	0.964009	C1orf53	1	ENSG00000129696	511.062	0.0341429	0.100498	0.339736	0.734055	0.902807	TTI2	8	ENSG00000155893	782.473	-0.0473745	0.0892387	-0.530874	0.595506	0.776279	PXYLP1	3
ENSG00000102098	613.127	-0.0309689	0.153486	-0.20177	0.840096	0.964103	SCML2	X	ENSG00000181610	2105.33	0.0586952	0.17277	0.339731	0.734059	0.902807	MRPS23	17	ENSG00000265293	12.5331	0.175412	0.330394	0.530916	0.595477	0.776279	ARGFXP2	17
ENSG00000103061	1150.1	0.0294716	0.146128	0.201683	0.840164	0.964103	SLC7A6OS	16	ENSG00000278224	7.37192	0.201603	0.594093	0.339346	0.734349	0.903076	PRICKLE4	6	ENSG00000108771	129.293	0.0641783	0.121019	0.530315	0.595894	0.776476	DHX58	17
ENSG00000174718	1780.79	-0.0478759	0.23748	-0.201599	0.84023	0.964103	RESF1	12	ENSG00000064703	1076.28	0.034117	0.100656	0.338946	0.73465	0.903188	DDX20	1	ENSG00000121570	20319.5	0.0260278	0.0490836	0.530275	0.595922	0.776476	DPPA4	3
ENSG00000176222	35.7985	0.0733588	0.364003	0.201533	0.840282	0.964103	ZNF404	19	ENSG00000106013	9.56801	0.218344	0.644056	0.339014	0.734599	0.903188	ANKRD7	7	ENSG00000122591	2478.72	0.0466226	0.0879164	0.530306	0.5959	0.776476	HYCC1	7
ENSG00000198270	261.14	0.0387834	0.192091	0.201901	0.839994	0.964103	TMEM116	12	ENSG00000153832	143.686	-0.0492293	0.145248	-0.338934	0.734659	0.903188	FBXO36	2	ENSG00000124831	2932.84	0.0267546	0.0504455	0.530366	0.595858	0.776476	LRRFIP1	2
ENSG00000235859	122.431	0.051917	0.257413	0.201688	0.840161	0.964103		7	ENSG00000172795	2379.96	0.0358782	0.105806	0.339094	0.734539	0.903188	DCP2	5	ENSG00000185933	24.3047	0.177311	0.334329	0.530348	0.59587	0.776476	CALHM1	10
ENSG00000143977	4779.39	-0.0644775	0.320128	-0.201412	0.840376	0.96414	SNRPG	2	ENSG00000170837	889.245	0.0380759	0.11238	0.338813	0.73475	0.903232	GPR27	3	ENSG00000229972	9.36368	-0.246993	0.465786	-0.530271	0.595924	0.776476	IQCF3	3
ENSG00000165244	264.259	-0.0389056	0.193452	-0.201113	0.84061	0.964337	ZNF367	9	ENSG00000007520	1673.36	0.038474	0.113674	0.33846	0.735017	0.903288	TSR3	16	ENSG00000133488	156.215	-0.0576967	0.108849	-0.530061	0.596069	0.776588	SEC14L4	22
ENSG00000114520	939.681	0.0634646	0.315833	0.200943	0.840743	0.964339	SNX4	3	ENSG00000068796	2033.07	0.0228244	0.0674104	0.338589	0.73492	0.903288	KIF2A	5	ENSG00000198785	18.4742	0.144644	0.272903	0.530019	0.596099	0.776588	GRIN3A	9
ENSG00000123454	37.6771	-0.0987716	0.491403	-0.200999	0.840699	0.964339	DBH	9	ENSG00000122126	701.769	-0.04031	0.119191	-0.338198	0.735214	0.903288	OCRL	X	ENSG00000161939	57.9946	0.115525	0.218	0.529933	0.596159	0.776608	RNASEK-C17orf49	17
ENSG00000170035	2057.41	0.036989	0.184144	0.20087	0.8408	0.964339	UBE2E3	2	ENSG00000128872	163.744	-0.0701614	0.2073	-0.338453	0.735022	0.903288	TMOD2	15	ENSG00000162377	1879.13	-0.0343104	0.0647625	-0.529788	0.596259	0.776622	COA7	1
ENSG00000106443	1923.54	0.0262732	0.131234	0.200201	0.841323	0.964345	PHF14	7	ENSG00000130332	4549.04	0.052472	0.155121	0.338264	0.735164	0.903288	LSM7	19	ENSG00000212994	9.56742	-0.247368	0.466902	-0.529807	0.596246	0.776622	RPS26P6	8
ENSG00000141933	507.725	0.0581965	0.290658	0.200223	0.841306	0.964345	TPGS1	19	ENSG00000134014	917.648	-0.0282504	0.0835044	-0.33831	0.73513	0.903288	ELP3	8	ENSG00000111262	8.32282	-0.230358	0.435031	-0.52952	0.596445	0.776806	KCNA1	12
ENSG00000159618	361.786	0.0389334	0.194172	0.200509	0.841082	0.964345	ADGRG5	16	ENSG00000181315	881.384	-0.0310247	0.0916498	-0.338513	0.734976	0.903288	ZNF322	6	ENSG00000137809	66.9917	0.0922142	0.174608	0.528122	0.597415	0.778012	ITGA11	15
ENSG00000165548	178.475	-0.0659196	0.329141	-0.200277	0.841264	0.964345	TMEM63C	14	ENSG00000182150	474.5	-0.0369524	0.109275	-0.338162	0.735241	0.903288	ERCC6L2	9	ENSG00000130779	785.965	-0.0479099	0.0907799	-0.527759	0.597666	0.778224	CLIP1	12
ENSG00000167393	1661.65	0.0381728	0.190612	0.200265	0.841274	0.964345	PPP2R3B	X	ENSG00000280828	21.6266	-0.130563	0.386169	-0.338098	0.73529	0.903288		7	ENSG00000266777	36.3268	-0.116803	0.221317	-0.527762	0.597664	0.778224	SH3GL1P1	17
ENSG00000170571	1292.99	-0.0406035	0.202956	-0.200061	0.841433	0.964345	EMB	5	ENSG00000135940	4532.87	-0.0527563	0.156157	-0.337841	0.735483	0.903458	COX5B	2	ENSG00000155329	785.761	0.0546351	0.103601	0.52736	0.597944	0.778468	ZCCHC10	5
ENSG00000185499	120.815	-0.074807	0.373105	-0.200499	0.84109	0.964345	MUC1	1	ENSG00000115286	2305.46	0.0256203	0.0759376	0.337386	0.735826	0.903677	NDUFS7	19	ENSG00000205581	15780	0.0332457	0.0630403	0.527371	0.597936	0.778468	HMGN1	21
ENSG00000237118	35.3812	0.0781355	0.390178	0.200256	0.84128	0.964345	CYP2F2P	19	ENSG00000150756	167.224	0.0699383	0.207254	0.337452	0.735776	0.903677	ATPSCKMT	5	ENSG00000144199	884.831	-0.0489158	0.0927824	-0.52721	0.598048	0.778546	FAHD2B	2
ENSG00000249240	46.2102	-0.327579	1.63709	-0.200099	0.841404	0.964345		15	ENSG00000156787	655.104	0.03255	0.0964432	0.337504	0.735737	0.903677	TBC1D31	8	ENSG00000125508	40.6173	-0.0975178	0.185062	-0.526946	0.598231	0.778671	SRMS	20
ENSG00000254004	654.924	0.057562	0.287023	0.200548	0.841052	0.964345	ZNF260	19	ENSG00000106603	3305.59	-0.0471531	0.139812	-0.337261	0.73592	0.903726	COA1	7	ENSG00000139915	18.0016	-0.192877	0.366031	-0.526943	0.598233	0.778671	MDGA2	14
ENSG00000024526	1273.93	0.0380899	0.190721	0.199715	0.841703	0.96446	DEPDC1	1	ENSG00000102081	719.102	-0.0279577	0.082924	-0.337148	0.736005	0.903758	FMR1	X	ENSG00000196352	817.867	-0.0539665	0.102458	-0.526719	0.598388	0.778815	CD55	1
ENSG00000049449	6109.23	0.0251769	0.126376	0.199221	0.84209	0.96446	RCN1	11	ENSG00000179774	14.3853	-0.114303	0.339098	-0.33708	0.736056	0.903758	ATOH7	10	ENSG00000178297	35.0128	0.108043	0.205305	0.526257	0.59871	0.779135	TMPRSS9	19
ENSG00000077616	58.3589	-0.0623944	0.31319	-0.199222	0.842089	0.96446	NAALAD2	11	ENSG00000099940	485.37	0.0582636	0.173096	0.336596	0.736421	0.903792	SNAP29	22	ENSG00000196839	875.682	0.0595869	0.113232	0.526237	0.598724	0.779135	ADA	20
ENSG00000115365	1283.13	0.0552987	0.277628	0.199183	0.84212	0.96446	LANCL1	2	ENSG00000110900	240.668	0.081286	0.241572	0.336488	0.736503	0.903792	TSPAN11	12	ENSG00000123416	54280.8	0.0518851	0.0986513	0.525944	0.598927	0.779186	TUBA1B	12
ENSG00000118579	3228.56	-0.0425526	0.213423	-0.199381	0.841965	0.96446	MED28	4	ENSG00000113558	3507.85	-0.0443183	0.131568	-0.336848	0.736231	0.903792	SKP1	5	ENSG00000124486	11179.5	0.050687	0.0963771	0.525924	0.598941	0.779186	USP9X	X
ENSG00000131653	6212.24	0.0510491	0.256346	0.199142	0.842152	0.96446	TRAF7	16	ENSG00000162105	1092	0.0809534	0.240362	0.336798	0.736269	0.903792	SHANK2	11	ENSG00000166407	13.5913	0.17093	0.324991	0.525952	0.598921	0.779186	LMO1	11
ENSG00000138411	118.99	-0.0545525	0.273086	-0.199763	0.841666	0.96446	HECW2	2	ENSG00000172932	572.754	-0.0305271	0.0906813	-0.336641	0.736387	0.903792	ANKRD13D	11	ENSG00000259562	35.1127	0.117226	0.222866	0.525995	0.598892	0.779186		15
ENSG00000156170	429.224	0.0342638	0.172068	0.199129	0.842162	0.96446	NDUFAF6	8	ENSG00000180902	325.595	-0.0390454	0.116047	-0.336462	0.736523	0.903792	D2HGDH	2	ENSG00000085514	35.3908	0.174478	0.331856	0.525765	0.599052	0.779197	PILRA	7
ENSG00000163584	2961.1	0.0747385	0.3751	0.199249	0.842068	0.96446	RPL22L1	3	ENSG00000185614	73.0979	-0.0619649	0.183929	-0.336896	0.736195	0.903792	INKA1	3	ENSG00000102158	1332.58	0.0466655	0.088776	0.525655	0.599128	0.779197	MAGT1	X
ENSG00000197837	47.0445	-0.0701568	0.351835	-0.199402	0.841948	0.96446	H4C16	12	ENSG00000225973	129.598	-0.0599167	0.17804	-0.336534	0.736468	0.903792	PIGBOS1	15	ENSG00000121104	1235.72	0.0349451	0.066459	0.525815	0.599017	0.779197	FAM117A	17
ENSG00000113119	685.61	-0.0412555	0.207801	-0.198533	0.842628	0.964491	TMCO6	5	ENSG00000196730	3681.44	-0.0405191	0.12046	-0.336371	0.736591	0.903809	DAPK1	9	ENSG00000165156	154.79	0.0707022	0.134493	0.525694	0.599101	0.779197	ZHX1	8
ENSG00000129472	535.238	0.0498198	0.250757	0.198678	0.842515	0.964491	RAB2B	14	ENSG00000125384	40.4412	0.0840832	0.250093	0.336208	0.736714	0.903892	PTGER2	14	ENSG00000186350	1427.12	-0.0503224	0.095747	-0.525577	0.599182	0.779209	RXRA	9
ENSG00000131196	277.97	0.0369551	0.185774	0.198925	0.842321	0.964491	NFATC1	18	ENSG00000102221	755.103	0.0247344	0.073691	0.33565	0.737135	0.903894	JADE3	X	ENSG00000132376	520.37	-0.0415542	0.079076	-0.525497	0.599238	0.779223	INPP5K	17
ENSG00000136286	17.2925	-0.104184	0.5246	-0.198598	0.842578	0.964491	MYO1G	7	ENSG00000130517	735.46	0.0467111	0.139259	0.335427	0.737303	0.903894	PGPEP1	19	ENSG00000124232	42.2537	0.132821	0.252876	0.525239	0.599417	0.779369	RBPJL	20
ENSG00000151572	39.7686	0.0752833	0.378802	0.198741	0.842466	0.964491	ANO4	12	ENSG00000136936	99.5971	0.0494663	0.147437	0.335508	0.737242	0.903894	XPA	9	ENSG00000198722	2121.17	-0.0429792	0.0818415	-0.525152	0.599478	0.779369	UNC13B	9
ENSG00000185261	204.239	0.0498116	0.2504	0.198928	0.842319	0.964491	KIAA0825	5	ENSG00000138639	10.0278	-0.24624	0.734033	-0.335461	0.737277	0.903894	ARHGAP24	4	ENSG00000215158	32.9247	-0.107552	0.204805	-0.525143	0.599484	0.779369	GUSBP18	5
ENSG00000204394	3257.61	0.0725457	0.364999	0.198756	0.842453	0.964491	VARS1	6	ENSG00000155189	1392.26	0.023296	0.0693206	0.336063	0.736824	0.903894	AGPAT5	8	ENSG00000128271	306.684	0.0477706	0.0909809	0.525062	0.59954	0.779384	ADORA2A	22
ENSG00000225921	2820.22	0.0467101	0.23603	0.197899	0.843124	0.964987	NOL7	6	ENSG00000164535	751.763	-0.0321041	0.0956171	-0.335757	0.737054	0.903894	DAGLB	7	ENSG00000125895	225.806	0.0798617	0.152229	0.524617	0.599849	0.77967	TMEM74B	20
ENSG00000100316	118997	-0.0316803	0.161089	-0.196664	0.844091	0.965231	RPL3	22	ENSG00000165934	2473.23	-0.0317934	0.0947908	-0.335406	0.737319	0.903894	CPSF2	14	ENSG00000133961	1454.68	-0.0306656	0.0584516	-0.524632	0.599839	0.77967	NUMB	14
ENSG00000116161	4712.9	-0.038568	0.196073	-0.196702	0.844061	0.965231	CACYBP	1	ENSG00000183048	1039.28	0.0304522	0.0907649	0.335506	0.737243	0.903894	SLC25A10	17	ENSG00000198967	7.48404	0.272604	0.520016	0.524222	0.600124	0.779969	OR10Z1	1
ENSG00000119333	2058.94	0.0331977	0.168729	0.196751	0.844022	0.965231	DYNC2I2	9	ENSG00000188610	619.603	-0.0387086	0.115339	-0.335608	0.737166	0.903894	FAM72B	1	ENSG00000015479	11010.6	0.034924	0.0666305	0.524145	0.600178	0.779981	MATR3	5
ENSG00000120693	40.9067	0.0896438	0.454785	0.197113	0.843739	0.965231	SMAD9	13	ENSG00000196236	431.669	0.0600348	0.178785	0.335794	0.737026	0.903894	XPNPEP3	22	ENSG00000258684	7.99764	0.2365	0.451352	0.523981	0.600292	0.780071	BMS1P16	15
ENSG00000139323	430.763	-0.0366321	0.185634	-0.197335	0.843565	0.965231	POC1B	12	ENSG00000276975	18.652	-0.217451	0.647274	-0.335948	0.73691	0.903894	HYDIN2	1	ENSG00000136643	591.342	0.048397	0.0923785	0.523899	0.600349	0.780087	RPS6KC1	1
ENSG00000160439	385	-0.0410643	0.2087	-0.196762	0.844014	0.965231	RDH13	19	ENSG00000059377	22.5063	-0.107154	0.32012	-0.334731	0.737828	0.904028	TBXAS1	7	ENSG00000187862	8.72953	-0.197622	0.377302	-0.523777	0.600434	0.780139	TTC24	1
ENSG00000166797	1934.48	-0.0494671	0.251357	-0.196801	0.843984	0.965231	CIAO2A	15	ENSG00000075914	2556.84	0.0259216	0.0775414	0.334294	0.738157	0.904028	EXOSC7	3	ENSG00000204116	343.771	0.049277	0.094163	0.523316	0.600754	0.780498	CHIC1	X
ENSG00000167196	2210.41	-0.0368284	0.187028	-0.196914	0.843895	0.965231	FBXO22	15	ENSG00000103507	1529.36	0.0185508	0.0554194	0.334734	0.737826	0.904028	BCKDK	16	ENSG00000069998	2494.5	-0.0637462	0.121865	-0.52309	0.600912	0.780586	HDHD5	22
ENSG00000167216	349.497	-0.034612	0.175833	-0.196846	0.843948	0.965231	KATNAL2	18	ENSG00000110075	3229.39	0.0265572	0.0792824	0.334969	0.737648	0.904028	PPP6R3	11	ENSG00000088930	4431.74	0.051857	0.0991267	0.523138	0.600878	0.780586	XRN2	20
ENSG00000172296	77.4221	0.0768174	0.389707	0.197116	0.843737	0.965231	SPTLC3	20	ENSG00000127241	71.8064	0.10708	0.319911	0.334718	0.737838	0.904028	MASP1	3	ENSG00000136944	24.8995	-0.16009	0.306223	-0.522789	0.601121	0.780614	LMX1B	9
ENSG00000179168	69.0312	-0.0643779	0.326553	-0.197144	0.843715	0.965231	GGN	19	ENSG00000143631	5.30524	-0.299827	0.897038	-0.334241	0.738197	0.904028	FLG	1	ENSG00000150347	35.6361	0.119482	0.228615	0.522635	0.601228	0.780614	ARID5B	10
ENSG00000203872	28.3437	0.0890406	0.450997	0.19743	0.843491	0.965231	C6orf163	6	ENSG00000145439	899.482	-0.0458815	0.137244	-0.334305	0.738149	0.904028	CBR4	4	ENSG00000155966	269.965	0.066218	0.126705	0.522617	0.601241	0.780614	AFF2	X
ENSG00000119414	1518.25	-0.027971	0.142325	-0.196529	0.844196	0.965245	PPP6C	9	ENSG00000162909	1110.8	-0.093149	0.278395	-0.334593	0.737932	0.904028	CAPN2	1	ENSG00000177374	20.937	-0.169613	0.324551	-0.522609	0.601246	0.780614	HIC1	17
ENSG00000131470	908.088	-0.0370235	0.188426	-0.196488	0.844228	0.965245	PSMC3IP	17	ENSG00000172992	851.348	-0.0321912	0.0962668	-0.334395	0.738081	0.904028	DCAKD	17	ENSG00000205763	10.9551	0.202256	0.386908	0.522751	0.601147	0.780614	RP9P	7
ENSG00000009335	2134.5	-0.0346778	0.176571	-0.196395	0.844301	0.965256	UBE3C	7	ENSG00000179922	354.477	0.0377683	0.112879	0.334591	0.737934	0.904028	ZNF784	19	ENSG00000205765	1003.85	0.040845	0.0781175	0.522866	0.601068	0.780614	RIMOC1	5
ENSG00000101842	32.2356	0.114611	0.586225	0.195507	0.844996	0.965308	VSIG1	X	ENSG00000183077	636.276	0.0239309	0.0715243	0.334584	0.737939	0.904028	AFMID	17	ENSG00000242358	6.30496	-0.269245	0.514882	-0.522925	0.601027	0.780614	RPS21P4	4
ENSG00000102921	1276.05	0.0368579	0.18865	0.195377	0.845098	0.965308	N4BP1	16	ENSG00000183260	121.025	-0.0539701	0.161163	-0.334879	0.737717	0.904028	ABHD16B	20	ENSG00000021776	2524.6	0.0412961	0.079086	0.522167	0.601554	0.780723	AQR	15
ENSG00000110697	1458.03	-0.0351836	0.179671	-0.195822	0.844749	0.965308	PITPNM1	11	ENSG00000187049	482.333	-0.0437511	0.130762	-0.334586	0.737938	0.904028	TMEM216	11	ENSG00000102978	2589.68	0.0391509	0.0749568	0.522313	0.601452	0.780723	POLR2C	16
ENSG00000116288	8807.36	0.040617	0.208133	0.195149	0.845276	0.965308	PARK7	1	ENSG00000198483	254.453	-0.0348856	0.10429	-0.334507	0.737997	0.904028	ANKRD35	1	ENSG00000136750	14.0235	-0.163	0.312096	-0.522275	0.601479	0.780723	GAD2	10
ENSG00000128578	337.703	-0.0455845	0.233001	-0.195641	0.844891	0.965308	STRIP2	7	ENSG00000007341	281.766	0.0466799	0.139876	0.333725	0.738587	0.904371	ST7L	1	ENSG00000147256	27.3252	0.13318	0.25502	0.522233	0.601508	0.780723	ARHGAP36	X
ENSG00000156675	1533.77	0.0388119	0.198325	0.195698	0.844847	0.965308	RAB11FIP1	8	ENSG00000131089	1179.64	-0.02987	0.089503	-0.333732	0.738582	0.904371	ARHGEF9	X	ENSG00000235387	12.3378	-0.204219	0.391053	-0.522229	0.601511	0.780723	SPAAR	9
ENSG00000166922	512.592	0.0413002	0.211728	0.195063	0.845344	0.965308	SCG5	15	ENSG00000285942	32.2768	0.0841635	0.252403	0.333449	0.738795	0.904559		15	ENSG00000177990	194.774	-0.0694136	0.132972	-0.522016	0.601659	0.780801	DPY19L2	12
ENSG00000169598	224.433	-0.0425776	0.218125	-0.195198	0.845238	0.965308	DFFB	1	ENSG00000189152	13.2309	0.119034	0.357088	0.333345	0.738874	0.904587	GRAPL	17	ENSG00000131389	4210.04	0.067318	0.128975	0.521946	0.601708	0.780807	SLC6A6	3
ENSG00000176401	124.405	0.0567619	0.290556	0.195356	0.845114	0.965308	EID2B	19	ENSG00000164961	1267.15	0.0332606	0.0998098	0.33324	0.738953	0.904618	WASHC5	8	ENSG00000006118	2957.1	-0.0540341	0.103557	-0.521783	0.601821	0.780838	TMEM132A	11
ENSG00000183309	574.363	0.0502684	0.256189	0.196216	0.844441	0.965308	ZNF623	8	ENSG00000169957	1364.35	-0.0505452	0.151758	-0.333065	0.739085	0.904637	ZNF768	16	ENSG00000172889	1277.89	-0.0524693	0.100551	-0.52182	0.601795	0.780838	EGFL7	9
ENSG00000184162	527.765	-0.0446125	0.227972	-0.195693	0.84485	0.965308	NR2C2AP	19	ENSG00000173214	367.699	0.0529464	0.158998	0.333	0.739134	0.904637	MFSD4B	6	ENSG00000048740	756.328	0.0435337	0.0834823	0.521472	0.602038	0.781061	CELF2	10
ENSG00000186297	698.99	-0.0458749	0.235169	-0.195072	0.845337	0.965308	GABRA5	15	ENSG00000198728	4012.12	-0.0296684	0.0890866	-0.333029	0.739112	0.904637	LDB1	10	ENSG00000111652	1252.39	-0.0475258	0.091159	-0.521351	0.602122	0.781112	COPS7A	12
ENSG00000211643	19.7577	-0.102972	0.527323	-0.195273	0.845179	0.965308	IGLV5-52	22	ENSG00000189233	9.11044	-0.134932	0.405356	-0.332872	0.739231	0.904689	NUGGC	8	ENSG00000157368	139.031	0.0847859	0.162704	0.521104	0.602294	0.781277	IL34	16
ENSG00000239264	5901.69	0.0292694	0.150058	0.195054	0.845351	0.965308	TXNDC5	6	ENSG00000100764	2500.97	-0.0462284	0.138933	-0.33274	0.739331	0.904743	PSMC1	14	ENSG00000132429	79.6397	-0.0916164	0.175857	-0.520972	0.602387	0.781281	POPDC3	6
ENSG00000277149	55.7842	0.0698751	0.358215	0.195064	0.845342	0.965308	TYW1B	7	ENSG00000100226	2805.89	0.0485661	0.146023	0.332593	0.739442	0.904793	GTPBP1	22	ENSG00000146281	445.132	-0.0608469	0.116783	-0.521026	0.602349	0.781281	PM20D2	6
ENSG00000278616	24.1599	-0.119305	0.611517	-0.195096	0.845318	0.965308	BEND3P3	10	ENSG00000184343	44.3404	-0.122464	0.36827	-0.33254	0.739481	0.904793	SRPK3	X	ENSG00000150753	16196.5	-0.0545052	0.104652	-0.520825	0.602488	0.781304	CCT5	5
ENSG00000010327	57.6043	-0.0780444	0.400825	-0.19471	0.84562	0.965329	STAB1	3	ENSG00000228432	24.7708	-0.108733	0.327048	-0.332467	0.739536	0.904793	DHFRP2	6	ENSG00000184182	1067.4	0.0453073	0.0869926	0.520818	0.602494	0.781304	UBE2F	2
ENSG00000097096	156.865	0.0624408	0.320301	0.194944	0.845437	0.965329	SYDE2	1	ENSG00000096968	76.0746	0.134144	0.403584	0.332382	0.739601	0.904805	JAK2	9	ENSG00000116711	41.0946	0.0997205	0.191573	0.520534	0.602692	0.781502	PLA2G4A	1
ENSG00000135632	2042.61	-0.0258394	0.132625	-0.194831	0.845526	0.965329	SMYD5	2	ENSG00000197217	1082.06	-0.0487439	0.146685	-0.332304	0.73966	0.90481	ENTPD4	8	ENSG00000121060	1298.73	-0.0382849	0.0735659	-0.520416	0.602774	0.781551	TRIM25	17
ENSG00000136143	1325.71	0.0298056	0.153069	0.19472	0.845612	0.965329	SUCLA2	13	ENSG00000268297	18.3108	0.111634	0.336024	0.33222	0.739723	0.90482	CLEC4GP1	19	ENSG00000120690	284.609	0.0595772	0.114559	0.520059	0.603022	0.781815	ELF1	13
ENSG00000168385	12929.4	-0.0300002	0.154143	-0.194625	0.845686	0.965332	SEPTIN2	2	ENSG00000076555	409.127	0.0647456	0.195115	0.331833	0.740015	0.904829	ACACB	12	ENSG00000100813	9476.55	0.0372386	0.0716191	0.519953	0.603096	0.781853	ACIN1	14
ENSG00000138069	4039.99	-0.0279747	0.14395	-0.194336	0.845913	0.965431	RAB1A	2	ENSG00000150627	93.8269	0.0913691	0.275349	0.33183	0.740017	0.904829	WDR17	4	ENSG00000001036	2345.44	-0.0417832	0.0803988	-0.519699	0.603273	0.781966	FUCA2	6
ENSG00000240388	18.8014	-0.102703	0.528649	-0.194274	0.845961	0.965431		5	ENSG00000151292	911.098	0.0349106	0.105224	0.331774	0.74006	0.904829	CSNK1G3	5	ENSG00000151304	529.222	-0.0526556	0.101314	-0.519727	0.603254	0.781966	SRFBP1	5
ENSG00000265681	44403.5	0.0530697	0.273082	0.194336	0.845913	0.965431	RPL17	18	ENSG00000163714	4232.44	-0.0407393	0.122708	-0.332003	0.739887	0.904829	U2SURP	3	ENSG00000284194	289.828	-0.063938	0.123052	-0.519603	0.60334	0.781995	SCO2	22
ENSG00000270149	1117.52	0.212616	1.09551	0.19408	0.846114	0.965533		1	ENSG00000184083	159.945	-0.0552692	0.166473	-0.332001	0.739888	0.904829	FAM120C	X	ENSG00000224593	6.34768	0.348129	0.670382	0.5193	0.603552	0.782211	RPL21P72	7
ENSG00000149177	646.837	0.0442152	0.227974	0.193948	0.846217	0.965579	PTPRJ	11	ENSG00000243725	877.86	0.0444214	0.133841	0.331898	0.739966	0.904829	TTC4	1	ENSG00000111424	25.8395	-0.148534	0.286119	-0.519134	0.603667	0.782303	VDR	12
ENSG00000050165	875.458	0.0395587	0.205275	0.192711	0.847185	0.965752	DKK3	11	ENSG00000088881	39.7412	0.148443	0.447908	0.331414	0.740332	0.905043	EBF4	20	ENSG00000063587	575.182	-0.0563066	0.108538	-0.518774	0.603918	0.782555	ZNF275	X
ENSG00000100239	1625.57	0.0327948	0.169583	0.193385	0.846657	0.965752	PPP6R2	22	ENSG00000115042	951.838	-0.0379275	0.114518	-0.331193	0.740499	0.905043	FAHD2A	2	ENSG00000075618	11914.9	-0.0335844	0.0647441	-0.518726	0.603952	0.782555	FSCN1	7
ENSG00000109670	503.871	-0.038664	0.199817	-0.193497	0.84657	0.965752	FBXW7	4	ENSG00000123411	382.102	-0.0638892	0.192943	-0.33113	0.740546	0.905043	IKZF4	12	ENSG00000079215	1561.56	-0.130044	0.250797	-0.518522	0.604094	0.782682	SLC1A3	5
ENSG00000113327	87.4165	0.0665809	0.345042	0.192964	0.846987	0.965752	GABRG2	5	ENSG00000133048	31.2842	0.114213	0.34502	0.331033	0.740619	0.905043	CHI3L1	1	ENSG00000007237	348.721	-0.0618277	0.119433	-0.517677	0.604684	0.782864	GAS7	17
ENSG00000157087	35.6417	0.0809398	0.419951	0.192737	0.847165	0.965752	ATP2B2	3	ENSG00000143473	14.2729	-0.159166	0.480564	-0.331207	0.740488	0.905043	KCNH1	1	ENSG00000073331	45.4753	-0.13028	0.251663	-0.517678	0.604683	0.782864	ALPK1	4
ENSG00000160172	19.6795	0.0966387	0.500859	0.192946	0.847001	0.965752	FAM86C2P	11	ENSG00000163645	10.5902	0.152201	0.459322	0.33136	0.740372	0.905043	ERICH6	3	ENSG00000107147	28.1778	0.111176	0.214738	0.517732	0.604645	0.782864	KCNT1	9
ENSG00000164631	623.092	-0.0406683	0.210136	-0.193534	0.846541	0.965752	ZNF12	7	ENSG00000278535	636.355	0.0471543	0.142434	0.33106	0.740599	0.905043	DHRS11	17	ENSG00000117152	8.74165	-0.240456	0.464206	-0.517995	0.604462	0.782864	RGS4	1
ENSG00000167100	346.966	0.0392835	0.2037	0.19285	0.847077	0.965752	SAMD14	17	ENSG00000006210	62.5719	-0.076682	0.23216	-0.330299	0.741174	0.905204	CX3CL1	16	ENSG00000173653	1125.97	0.0386994	0.074696	0.518091	0.604394	0.782864	RCE1	11
ENSG00000173068	560.862	0.0630342	0.325855	0.193442	0.846613	0.965752	BNC2	9	ENSG00000131584	952.492	0.0277669	0.0839731	0.330664	0.740898	0.905204	ACAP3	1	ENSG00000189042	385.712	0.0463552	0.089516	0.517843	0.604568	0.782864	ZNF567	19
ENSG00000187838	607.67	0.0367573	0.190478	0.192974	0.84698	0.965752	PLSCR3	17	ENSG00000136295	8565.58	-0.0496197	0.150217	-0.330321	0.741158	0.905204	TTYH3	7	ENSG00000197747	852.204	0.0629198	0.12145	0.518072	0.604408	0.782864	S100A10	1
ENSG00000197816	406.96	0.0320613	0.166136	0.192983	0.846972	0.965752	CCDC180	9	ENSG00000162461	19.1476	-0.194507	0.588386	-0.330577	0.740964	0.905204	SLC25A34	1	ENSG00000204316	1633.63	0.0440397	0.0850189	0.517999	0.604459	0.782864	MRPL38	17
ENSG00000221890	427.705	-0.0359873	0.186484	-0.192978	0.846976	0.965752	NPTXR	22	ENSG00000171848	3374.95	-0.0522084	0.158075	-0.330276	0.741191	0.905204	RRM2	2	ENSG00000221914	2513.84	0.0408419	0.0788337	0.518077	0.604405	0.782864	PPP2R2A	8
ENSG00000235316	38.3714	0.0806133	0.417708	0.192989	0.846967	0.965752	DUSP8P5	10	ENSG00000182256	8.89797	0.148535	0.449657	0.330329	0.741151	0.905204	GABRG3	15	ENSG00000229927	7.48761	-0.471675	0.91078	-0.51788	0.604542	0.782864	RHEBP1	10
ENSG00000135469	539.278	-0.0367109	0.190795	-0.19241	0.847421	0.965949	COQ10A	12	ENSG00000214338	324.798	-0.0576442	0.174512	-0.330317	0.74116	0.905204	MTCL3	6	ENSG00000101846	132.597	0.064111	0.12388	0.517525	0.60479	0.782885	STS	X
ENSG00000172575	129.887	-0.0583048	0.30321	-0.192292	0.847514	0.965983	RASGRP1	15	ENSG00000262633	61.839	0.108628	0.328527	0.330652	0.740907	0.905204		17	ENSG00000182050	186.365	-0.12381	0.23921	-0.517581	0.604751	0.782885	MGAT4C	12
ENSG00000131459	5777.5	-0.0346462	0.180261	-0.1922	0.847586	0.965994	GFPT2	5	ENSG00000168263	19.5665	-0.104859	0.317717	-0.33004	0.74137	0.90531	KCNV2	9	ENSG00000170088	489.621	-0.0490917	0.0948728	-0.517448	0.604844	0.782897	TMEM192	4
ENSG00000064102	2015.95	0.0400339	0.20861	0.191908	0.847814	0.966121	INTS13	12	ENSG00000182541	1534.89	0.0351228	0.106428	0.330016	0.741388	0.90531	LIMK2	22	ENSG00000228175	64.8634	0.0843243	0.162984	0.517379	0.604892	0.782901	GEMIN8P4	1
ENSG00000067606	1659.66	-0.0308162	0.160587	-0.191897	0.847823	0.966121	PRKCZ	1	ENSG00000196511	68.2275	-0.0790692	0.239733	-0.329822	0.741535	0.905422	TPK1	7	ENSG00000126858	1454.06	0.0408651	0.0790637	0.516863	0.605252	0.783043	RHOT1	17
ENSG00000005469	123.861	-0.0477504	0.255611	-0.186809	0.85181	0.966168	CROT	7	ENSG00000162772	469.733	-0.0522871	0.158589	-0.329702	0.741625	0.905466	ATF3	1	ENSG00000128016	207.362	0.189706	0.366888	0.517067	0.605109	0.783043	ZFP36	19
ENSG00000010318	233.032	-0.0351897	0.187758	-0.187421	0.851331	0.966168	PHF7	3	ENSG00000132164	95.3715	0.10121	0.307041	0.329629	0.741681	0.905466	SLC6A11	3	ENSG00000138604	580.018	0.0545935	0.105638	0.516799	0.605297	0.783043	GLCE	15
ENSG00000011523	1378.04	-0.0557269	0.299117	-0.186305	0.852206	0.966168	CEP68	2	ENSG00000181472	619.274	-0.0277381	0.0841865	-0.329484	0.74179	0.905507	ZBTB2	6	ENSG00000157111	47.2757	-0.126432	0.244599	-0.516897	0.605228	0.783043	TMEM171	5
ENSG00000060069	1724.71	0.0263661	0.13872	0.190067	0.849256	0.966168	CTDP1	18	ENSG00000188706	853.157	0.0357273	0.108449	0.329439	0.741824	0.905507	ZDHHC9	X	ENSG00000166265	1249.7	-0.0395107	0.0764663	-0.516708	0.60536	0.783043	CYYR1	21
ENSG00000078369	12484.2	0.0446543	0.235485	0.189627	0.849601	0.966168	GNB1	1	ENSG00000023228	1270.15	0.0397222	0.120694	0.329114	0.742069	0.905645	NDUFS1	2	ENSG00000183960	101.501	0.0715511	0.138459	0.516769	0.605317	0.783043	KCNH8	3
ENSG00000083444	2008.62	-0.0333239	0.174864	-0.19057	0.848862	0.966168	PLOD1	1	ENSG00000106992	489.144	0.064553	0.196288	0.328869	0.742255	0.905645	AK1	9	ENSG00000196684	81.3302	0.115079	0.22259	0.517	0.605156	0.783043	HSH2D	19
ENSG00000086065	1568.68	-0.0407422	0.218536	-0.186433	0.852105	0.966168	CHMP5	9	ENSG00000128165	515.854	-0.0771453	0.234592	-0.328849	0.74227	0.905645	ADM2	22	ENSG00000285508	95.279	0.311526	0.602731	0.516857	0.605256	0.783043		20
ENSG00000089505	22.0537	0.106676	0.566224	0.188399	0.850564	0.966168	CMTM1	16	ENSG00000165507	12.0405	0.170766	0.519393	0.32878	0.742322	0.905645	DEPP1	10	ENSG00000144218	63.2496	-0.102371	0.198159	-0.516612	0.605427	0.783072	AFF3	2
ENSG00000092931	419.294	0.0322917	0.17088	0.188973	0.850114	0.966168	MFSD11	17	ENSG00000179899	4546.58	-0.0635728	0.193218	-0.329021	0.74214	0.905645	PHC1P1	12	ENSG00000113578	13.7739	0.165469	0.320442	0.516376	0.605592	0.783168	FGF1	5
ENSG00000095066	2234.05	-0.0309525	0.162724	-0.190215	0.849141	0.966168	HOOK2	19	ENSG00000187498	2719.07	0.0271992	0.0826938	0.328915	0.74222	0.905645	COL4A1	13	ENSG00000136040	136.973	0.0725637	0.140521	0.516389	0.605583	0.783168	PLXNC1	12
ENSG00000096717	1546.91	-0.0373361	0.196655	-0.189856	0.849422	0.966168	SIRT1	10	ENSG00000197021	567.628	-0.0328132	0.0997152	-0.329069	0.742104	0.905645	EOLA2	X	ENSG00000125821	1682.96	-0.0830526	0.160897	-0.516184	0.605726	0.783171	DTD1	20
ENSG00000099977	1918.08	0.0502463	0.263944	0.190367	0.849022	0.966168	DDT	22	ENSG00000113068	1411.64	0.0387681	0.117953	0.328674	0.742402	0.905676	PFDN1	5	ENSG00000153208	126.749	0.127888	0.24777	0.516158	0.605744	0.783171	MERTK	2
ENSG00000101082	20.043	0.0983349	0.525464	0.187139	0.851551	0.966168	SLA2	20	ENSG00000134590	1634.38	-0.0407885	0.12419	-0.328438	0.742581	0.905692	RTL8C	X	ENSG00000204301	11.4908	0.179395	0.347629	0.516053	0.605818	0.783171	NOTCH4	6
ENSG00000101265	316.822	-0.0372227	0.19863	-0.187397	0.85135	0.966168	RASSF2	20	ENSG00000168488	5004.43	0.0423622	0.128952	0.328511	0.742525	0.905692	ATXN2L	16	ENSG00000212807	67.0889	-0.0914013	0.177098	-0.516106	0.60578	0.783171	OR2A42	7
ENSG00000101298	300.524	0.0413443	0.221601	0.186571	0.851997	0.966168	SNPH	20	ENSG00000285304	53.8404	0.0915376	0.278673	0.328476	0.742552	0.905692		22	ENSG00000274997	6.52205	0.282783	0.54782	0.516197	0.605717	0.783171	H2AC12	6
ENSG00000103316	526.088	-0.040241	0.212985	-0.188938	0.850142	0.966168	CRYM	16	ENSG00000136051	1022.26	-0.027037	0.0823508	-0.328315	0.742673	0.905738	WASHC4	12	ENSG00000196747	19.1372	-0.179894	0.348696	-0.515905	0.605921	0.783219	H2AC13	6
ENSG00000104687	1915.58	0.0395094	0.208604	0.189399	0.84978	0.966168	GSR	8	ENSG00000158435	1341.95	0.0223373	0.0680746	0.32813	0.742814	0.90578	CNOT11	2	ENSG00000196778	33.5839	-0.122967	0.238368	-0.51587	0.605945	0.783219	OR52K1	11
ENSG00000105879	1063.48	0.0508032	0.272808	0.186223	0.85227	0.966168	CBLL1	7	ENSG00000284630	31.4123	-0.0767359	0.233862	-0.328125	0.742817	0.90578		22	ENSG00000117408	659.776	0.0363809	0.0707395	0.514294	0.607047	0.784527	IPO13	1
ENSG00000106113	34.0867	-0.0804109	0.419924	-0.191489	0.848142	0.966168	CRHR2	7	ENSG00000144451	317.69	-0.0522979	0.159496	-0.327894	0.742992	0.905925	SPAG16	2	ENSG00000198298	176.211	-0.052987	0.10302	-0.51434	0.607015	0.784527	ZNF485	10
ENSG00000106617	377.662	0.0348291	0.186795	0.186457	0.852087	0.966168	PRKAG2	7	ENSG00000126561	306.215	0.057815	0.176522	0.327523	0.743272	0.905932	STAT5A	17	ENSG00000005243	5.83742	-0.255355	0.496782	-0.514018	0.60724	0.78466	COPZ2	17
ENSG00000108561	10760	0.0444967	0.23477	0.189533	0.849675	0.966168	C1QBP	17	ENSG00000140632	3833.04	-0.0183504	0.0559829	-0.327786	0.743073	0.905932	GLYR1	16	ENSG00000260643	81.7046	-0.0961018	0.186961	-0.514019	0.607239	0.78466		16
ENSG00000108774	2613.96	-0.0282914	0.149768	-0.188901	0.85017	0.966168	RAB5C	17	ENSG00000172375	109.879	-0.0783644	0.23922	-0.327583	0.743227	0.905932	C2CD2L	11	ENSG00000067191	461.731	-0.0533588	0.103863	-0.51374	0.607434	0.78474	CACNB1	17
ENSG00000111361	1477	0.0304517	0.163352	0.186418	0.852117	0.966168	EIF2B1	12	ENSG00000182899	20752.1	-0.0565182	0.17246	-0.327718	0.743125	0.905932	RPL35A	3	ENSG00000111275	2279.71	0.0362479	0.0705662	0.513672	0.607481	0.78474	ALDH2	12
ENSG00000114904	974.003	-0.0420749	0.223737	-0.188055	0.850834	0.966168	NEK4	3	ENSG00000204439	14.7766	0.373679	1.14061	0.327614	0.743204	0.905932	C6orf47	6	ENSG00000124813	47.1557	0.0966876	0.188168	0.513837	0.607366	0.78474	RUNX2	6
ENSG00000115128	2395.25	0.0508187	0.267284	0.19013	0.849207	0.966168	SF3B6	2	ENSG00000006451	2442.48	0.0286087	0.0874252	0.327237	0.743489	0.906129	RALA	7	ENSG00000171864	7.94907	0.233723	0.454953	0.513729	0.607442	0.78474	PRND	20
ENSG00000115239	598.84	0.0315266	0.166445	0.189411	0.84977	0.966168	ASB3	2	ENSG00000128309	3055.07	0.0373634	0.11439	0.326633	0.743946	0.906618	MPST	22	ENSG00000136197	216.565	0.0711578	0.138557	0.513561	0.607559	0.784782	C7orf25	7
ENSG00000117385	1936.96	0.0252406	0.133539	0.189013	0.850083	0.966168	P3H1	1	ENSG00000166575	762.032	-0.0545063	0.167074	-0.32624	0.744243	0.906641	TMEM135	11	ENSG00000169946	39.4838	-0.102136	0.198966	-0.513337	0.607716	0.784927	ZFPM2	8
ENSG00000124140	83.121	0.0689555	0.370037	0.186348	0.852172	0.966168	SLC12A5	20	ENSG00000204103	106.496	0.100602	0.308433	0.326172	0.744294	0.906641	MAFB	20	ENSG00000135297	1108.78	-0.044896	0.087493	-0.513138	0.607855	0.785034	MTO1	6
ENSG00000127526	816.064	-0.0351448	0.187514	-0.187425	0.851328	0.966168	SLC35E1	19	ENSG00000233476	139.975	-0.053835	0.164944	-0.326383	0.744135	0.906641	EEF1A1P6	7	ENSG00000167815	7826.69	-0.0305611	0.0595628	-0.51309	0.607889	0.785034	PRDX2	19
ENSG00000129991	748.124	-0.0504314	0.270493	-0.186443	0.852098	0.966168	TNNI3	19	ENSG00000243422	38.0805	-0.0887546	0.272067	-0.326224	0.744255	0.906641	RPL23AP49	3	ENSG00000137824	925.928	-0.0306036	0.0596731	-0.512853	0.608054	0.785131	RMDN3	15
ENSG00000130312	1749.59	-0.0515034	0.273695	-0.188178	0.850737	0.966168	MRPL34	19	ENSG00000244115	147.056	0.0691319	0.211914	0.326226	0.744253	0.906641	DNAJC25-GNG10	9	ENSG00000163466	5530.53	0.0462139	0.090103	0.512901	0.608021	0.785131	ARPC2	2
ENSG00000134058	846.222	-0.130395	0.68687	-0.189839	0.849435	0.966168	CDK7	5	ENSG00000249751	37.3207	-0.0790121	0.242228	-0.326189	0.744282	0.906641	ECSCR	5	ENSG00000154479	50.7665	0.105232	0.205233	0.512744	0.608131	0.785172	CFAP210	2
ENSG00000136935	268.975	0.0414878	0.218365	0.189993	0.849315	0.966168	GOLGA1	9	ENSG00000141380	2071.42	-0.0182396	0.0559439	-0.326033	0.744399	0.906701	SS18	18	ENSG00000122545	4539.14	0.0356098	0.069468	0.512607	0.608227	0.78518	SEPTIN7	7
ENSG00000138660	1120.02	0.0544481	0.287166	0.189605	0.849618	0.966168	AP1AR	4	ENSG00000196781	3293.35	0.021143	0.0648949	0.325803	0.744573	0.906846	TLE1	9	ENSG00000167384	332.181	-0.0483728	0.0943578	-0.512653	0.608194	0.78518	ZNF180	19
ENSG00000140577	194.069	-0.0499943	0.268481	-0.186212	0.852279	0.966168	CRTC3	15	ENSG00000102001	42.8309	0.194723	0.598219	0.325504	0.744799	0.906988	CACNA1F	X	ENSG00000140025	293.93	-0.0549989	0.107358	-0.512296	0.608444	0.785402	EFCAB11	14
ENSG00000141027	3162.87	0.0346086	0.185115	0.186958	0.851694	0.966168	NCOR1	17	ENSG00000159111	2347.26	0.0319443	0.0981346	0.325515	0.744791	0.906988	MRPL10	17	ENSG00000105419	773.955	-0.052067	0.101655	-0.512192	0.608517	0.785438	MEIS3	19
ENSG00000144843	140.897	-0.0574635	0.301936	-0.190317	0.849061	0.966168	ADPRH	3	ENSG00000176723	10.7372	-0.212918	0.654468	-0.325329	0.744932	0.907082	ZNF843	16	ENSG00000088833	2684.06	-0.0467091	0.0912245	-0.512024	0.608634	0.785532	NSFL1C	20
ENSG00000151136	377.635	-0.0344395	0.180477	-0.190825	0.848663	0.966168	ABTB3	12	ENSG00000164902	1075.27	-0.0428302	0.131744	-0.325101	0.745105	0.907225	PHAX	5	ENSG00000185630	4456.76	0.0613736	0.119915	0.511808	0.608786	0.785669	PBX1	1
ENSG00000152240	2313.47	0.0351951	0.187765	0.187443	0.851313	0.966168	HAUS1	18	ENSG00000069667	115.779	-0.105835	0.3258	-0.324847	0.745297	0.907258	RORA	15	ENSG00000017260	2795.36	-0.0373438	0.0730265	-0.511373	0.60909	0.785888	ATP2C1	3
ENSG00000159202	2757.39	-0.0275559	0.144399	-0.190833	0.848657	0.966168	UBE2Z	17	ENSG00000188338	22.2423	-0.1189	0.365985	-0.324877	0.745274	0.907258	SLC38A3	3	ENSG00000124357	878.061	0.0570402	0.11153	0.511436	0.609046	0.785888	NAGK	2
ENSG00000163608	1386.05	-0.0330915	0.176729	-0.187244	0.851469	0.966168	NEPRO	3	ENSG00000259917	14.4036	-0.107228	0.329991	-0.324942	0.745225	0.907258	HNRNPLP2	15	ENSG00000135077	12.3333	0.210346	0.411303	0.511414	0.609061	0.785888	HAVCR2	5
ENSG00000164022	1588.34	-0.0346765	0.186272	-0.186161	0.852318	0.966168	AIMP1	4	ENSG00000135127	788.254	0.0419415	0.129268	0.324454	0.745594	0.90748	BICDL1	12	ENSG00000117114	3551.08	-0.0435819	0.0852473	-0.511241	0.609182	0.785948	ADGRL2	1
ENSG00000164161	25.0844	0.0818644	0.436607	0.187501	0.851268	0.966168	HHIP	4	ENSG00000152953	119.547	0.113525	0.349967	0.324387	0.745645	0.90748	STK32B	4	ENSG00000006712	1374.65	0.0329637	0.0645273	0.510849	0.609457	0.78623	PAF1	19
ENSG00000164167	1699.73	0.0485686	0.258925	0.187578	0.851208	0.966168	LSM6	4	ENSG00000203668	1969.67	0.0331541	0.102184	0.324454	0.745595	0.90748	CHML	1	ENSG00000073578	2340.05	0.0362204	0.0709089	0.510802	0.60949	0.78623	SDHA	5
ENSG00000165410	403.65	-0.0331933	0.177594	-0.186905	0.851735	0.966168	CFL2	14	ENSG00000010017	1016.97	-0.0284205	0.0877439	-0.323903	0.746011	0.907725	RANBP9	6	ENSG00000128185	1403.62	0.0561256	0.109902	0.510687	0.60957	0.786275	DGCR6L	22
ENSG00000166845	625.919	-0.041183	0.215952	-0.190705	0.848757	0.966168	C18orf54	18	ENSG00000182831	1777.99	-0.0228099	0.0704009	-0.324	0.745938	0.907725	HAPSTR1	16	ENSG00000241258	936.742	-0.046605	0.0912915	-0.510508	0.609696	0.786379	CRCP	7
ENSG00000167863	4452.87	-0.0512262	0.26731	-0.191636	0.848027	0.966168	ATP5PD	17	ENSG00000203907	5.12281	-0.276782	0.854376	-0.323958	0.74597	0.907725	OOEP	6	ENSG00000178773	876.45	-0.0555663	0.108961	-0.509966	0.610075	0.78681	CPNE7	16
ENSG00000169047	1304.33	-0.0498855	0.261205	-0.190982	0.84854	0.966168	IRS1	2	ENSG00000004777	776.67	-0.0402541	0.124458	-0.323435	0.746366	0.908089	ARHGAP33	19	ENSG00000214300	134.087	-0.0688718	0.135069	-0.509901	0.610121	0.786811	SPDYE3	7
ENSG00000169439	2914.26	0.0556921	0.295022	0.188772	0.850271	0.966168	SDC2	8	ENSG00000152760	35.1186	0.104211	0.32231	0.323325	0.746449	0.908124	DYNLT5	1	ENSG00000071127	11102.6	-0.0416114	0.0816324	-0.509741	0.610233	0.786897	WDR1	4
ENSG00000169682	2501.6	-0.037581	0.198975	-0.188873	0.850193	0.966168	SPNS1	16	ENSG00000010610	206.752	-0.139875	0.432762	-0.323214	0.746533	0.908159	CD4	12	ENSG00000016402	114.817	-0.0637599	0.125147	-0.50948	0.610416	0.786901	IL20RA	6
ENSG00000172671	282.574	0.0553726	0.293024	0.188969	0.850117	0.966168	ZFAND4	10	ENSG00000105643	170.282	-0.0470425	0.145592	-0.323113	0.74661	0.908185	ARRDC2	19	ENSG00000109079	540.986	0.0413437	0.0811417	0.509525	0.610384	0.786901	TNFAIP1	17
ENSG00000174282	356.919	-0.0502258	0.26664	-0.188366	0.85059	0.966168	ZBTB4	17	ENSG00000070061	1544.5	0.0381535	0.118181	0.322839	0.746817	0.908328	ELP1	9	ENSG00000204653	6.56686	0.249821	0.490198	0.509632	0.610309	0.786901	ASPDH	19
ENSG00000180881	110.433	0.0504462	0.269959	0.186866	0.851766	0.966168	CAPS2	12	ENSG00000122873	608.523	-0.0589694	0.182715	-0.322739	0.746893	0.908328	CISD1	10	ENSG00000265763	204.155	0.0713727	0.14008	0.509513	0.610392	0.786901	ZNF488	10
ENSG00000183137	308.667	-0.0391277	0.205327	-0.190562	0.848868	0.966168	CEP57L1	6	ENSG00000157833	974.232	-0.0406436	0.125906	-0.322808	0.74684	0.908328	GAREM2	2	ENSG00000258728	46.9422	0.100135	0.196624	0.509269	0.610563	0.787032		9
ENSG00000184113	43.9096	-0.080014	0.428517	-0.186723	0.851878	0.966168	CLDN5	22	ENSG00000067596	1545.42	-0.0307875	0.0954251	-0.322636	0.746971	0.908356	DHX8	17	ENSG00000105443	2697.33	0.0372462	0.0731839	0.50894	0.610795	0.787089	CYTH2	19
ENSG00000185122	1381.22	0.0274383	0.147399	0.18615	0.852327	0.966168	HSF1	8	ENSG00000070269	343.909	0.0493732	0.153152	0.322381	0.747164	0.908384	TMEM260	14	ENSG00000143748	1132.7	-0.0457078	0.0898092	-0.508944	0.610792	0.787089	NVL	1
ENSG00000185252	1846.48	0.0370365	0.195297	0.189641	0.84959	0.966168	ZNF74	22	ENSG00000072210	1473.93	-0.03417	0.105951	-0.322508	0.747068	0.908384	ALDH3A2	17	ENSG00000184012	404.011	-0.0631857	0.12414	-0.508989	0.61076	0.787089	TMPRSS2	21
ENSG00000188613	187.577	-0.0591216	0.315746	-0.187244	0.851469	0.966168	NANOS1	10	ENSG00000105376	100.56	-0.0833624	0.258637	-0.322314	0.747215	0.908384	ICAM5	19	ENSG00000205592	42.9509	0.170142	0.334202	0.509099	0.610683	0.787089	MUC19	12
ENSG00000196455	724.972	-0.0767586	0.405207	-0.189431	0.849755	0.966168	PIK3R4	3	ENSG00000185163	553.162	-0.036564	0.11342	-0.322377	0.747167	0.908384	DDX51	12	ENSG00000256349	7.95793	0.441981	0.868527	0.508885	0.610833	0.787089		11
ENSG00000213020	115.189	-0.0666129	0.35737	-0.186397	0.852133	0.966168	ZNF611	19	ENSG00000111530	5150.61	-0.0337905	0.105051	-0.32166	0.747711	0.908549	CAND1	12	ENSG00000160796	2465.44	-0.0761411	0.149793	-0.508308	0.611237	0.787436	NBEAL2	3
ENSG00000213551	1769.78	-0.0291057	0.153333	-0.189821	0.84945	0.966168	DNAJC9	10	ENSG00000115084	546.253	0.0400864	0.124609	0.321698	0.747681	0.908549	SLC35F5	2	ENSG00000186765	8.05119	-0.208195	0.409572	-0.508325	0.611226	0.787436	FSCN2	17
ENSG00000229036	76.5404	0.067861	0.359342	0.188848	0.850212	0.966168	VDAC1P8	6	ENSG00000130816	6921.67	0.030767	0.0956609	0.321626	0.747736	0.908549	DNMT1	19	ENSG00000284461	9.32988	-0.39095	0.768933	-0.508432	0.61115	0.787436		7
ENSG00000232573	19.1343	0.110417	0.578922	0.190729	0.848738	0.966168	RPL3P4	14	ENSG00000154556	975.338	0.167223	0.519259	0.322041	0.747421	0.908549	SORBS2	4	ENSG00000134698	579.918	-0.0423394	0.0833284	-0.508104	0.611381	0.787543	AGO4	1
ENSG00000239605	285.287	-0.0473164	0.251449	-0.188175	0.850739	0.966168	STPG4	2	ENSG00000198417	127.548	0.369816	1.14864	0.321959	0.747484	0.908549	MT1F	16	ENSG00000154898	16.8673	0.144447	0.284397	0.507906	0.61152	0.787543	CCDC144CP	17
ENSG00000241484	1407.86	0.0344615	0.182126	0.189218	0.849922	0.966168	ARHGAP8	22	ENSG00000204217	478.422	0.041802	0.129892	0.321822	0.747588	0.908549	BMPR2	2	ENSG00000166444	825.721	0.0682951	0.134449	0.507961	0.611481	0.787543	DENND2B	11
ENSG00000242265	2759.08	-0.0640441	0.343136	-0.186644	0.85194	0.966168	PEG10	7	ENSG00000206073	13.4878	0.266877	0.829662	0.321669	0.747703	0.908549	SERPINB4	18	ENSG00000166819	9.74174	-0.205132	0.403959	-0.507804	0.611591	0.787543	PLIN1	15
ENSG00000251079	29.4467	0.105196	0.55012	0.191224	0.84835	0.966168	BMS1P2	10	ENSG00000103653	1484.76	0.0401261	0.124941	0.32116	0.74809	0.908844	CSK	15	ENSG00000167664	23.7343	-0.154558	0.304346	-0.507835	0.611569	0.787543	TMIGD2	19
ENSG00000264164	100.517	-0.0538568	0.28301	-0.1903	0.849074	0.966168		17	ENSG00000186567	66.9963	-0.0946964	0.294818	-0.321203	0.748056	0.908844	CEACAM19	19	ENSG00000262874	94.8333	-0.0904278	0.178057	-0.50786	0.611552	0.787543	C19orf84	19
ENSG00000269190	418.149	0.0324323	0.170176	0.190581	0.848854	0.966168	FBXO17	19	ENSG00000149243	21.4103	-0.109981	0.342865	-0.320772	0.748383	0.909066	KLHL35	11	ENSG00000108582	1731.47	-0.0484914	0.0955268	-0.507622	0.611719	0.787566	CPD	17
ENSG00000276180	50.6407	-0.0628953	0.329593	-0.190827	0.848661	0.966168	H4C9	6	ENSG00000171863	31176.1	0.0570156	0.177734	0.320791	0.748368	0.909066	RPS7	2	ENSG00000115998	160.269	-0.0710686	0.139986	-0.507685	0.611674	0.787566	C2orf42	2
ENSG00000285437	540.219	-0.0416403	0.221385	-0.18809	0.850806	0.966168	POLR2J3	7	ENSG00000166206	3806.08	-0.0342697	0.106862	-0.320691	0.748444	0.909074	GABRB3	15	ENSG00000214063	1896.15	0.0554822	0.109306	0.507585	0.611744	0.787566	TSPAN4	11
ENSG00000140265	1046.6	0.0418893	0.225299	0.185928	0.852502	0.966223	ZSCAN29	15	ENSG00000116473	804.526	0.0264342	0.0824991	0.320418	0.748651	0.909078	RAP1A	1	ENSG00000129083	2491.62	-0.0432837	0.0853874	-0.50691	0.612218	0.788118	COPB1	11
ENSG00000156482	23533	0.0449788	0.241909	0.185932	0.852498	0.966223	RPL30	8	ENSG00000175283	687.074	0.0362468	0.113104	0.320472	0.748611	0.909078	DOLK	9	ENSG00000164463	114.195	0.0735399	0.145197	0.506485	0.612516	0.788444	CREBRF	5
ENSG00000103540	363.327	0.0351745	0.189268	0.185845	0.852566	0.966225	CCP110	16	ENSG00000186184	3281.37	0.0351958	0.109806	0.320529	0.748568	0.909078	POLR1D	13	ENSG00000117906	4828.8	0.0382302	0.075536	0.506118	0.612774	0.788569	RCN2	15
ENSG00000076662	875.039	0.0325696	0.175482	0.1856	0.852758	0.966345	ICAM3	19	ENSG00000213401	5.15082	0.483897	1.51031	0.320395	0.748669	0.909078	MAGEA12	X	ENSG00000120278	100.315	-0.0745652	0.147336	-0.506089	0.612794	0.788569	PLEKHG1	6
ENSG00000137818	50604.9	0.0501323	0.270182	0.18555	0.852798	0.966345	RPLP1	15	ENSG00000135299	264.113	-0.0668273	0.208769	-0.320101	0.748891	0.909158	ANKRD6	6	ENSG00000144152	30.5839	-0.123264	0.24353	-0.506155	0.612748	0.788569	FBLN7	2
ENSG00000132541	1223.33	-0.0484906	0.261457	-0.185463	0.852866	0.966351	RIDA	8	ENSG00000164073	346.138	0.0428257	0.133792	0.32009	0.7489	0.909158	MFSD8	4	ENSG00000188322	4486.5	-0.0518068	0.102349	-0.506178	0.612732	0.788569	SBK1	16
ENSG00000035141	4247.18	0.0302901	0.163717	0.185016	0.853217	0.966442	FAM136A	2	ENSG00000241838	10.0968	0.131708	0.411306	0.32022	0.748802	0.909158		22	ENSG00000184432	3276.96	0.0352488	0.0696799	0.505867	0.61295	0.788711	COPB2	3
ENSG00000108239	73.575	0.0538963	0.291287	0.185028	0.853207	0.966442	TBC1D12	10	ENSG00000108439	212.762	0.0656231	0.205309	0.31963	0.749249	0.90939	PNPO	17	ENSG00000117477	242.556	0.0580093	0.114716	0.505677	0.613083	0.788825	CCDC181	1
ENSG00000111199	109.357	-0.0447275	0.241536	-0.18518	0.853088	0.966442	TRPV4	12	ENSG00000138668	20293.4	-0.017144	0.0536388	-0.319619	0.749257	0.90939	HNRNPD	4	ENSG00000135924	1001.19	-0.0394895	0.0781078	-0.505577	0.613154	0.788857	DNAJB2	2
ENSG00000147274	13020.8	0.0254309	0.137554	0.184879	0.853324	0.966442	RBMX	X	ENSG00000233586	129.106	-0.0437939	0.136965	-0.319745	0.749162	0.90939		1	ENSG00000131408	1408.78	0.0286074	0.0566373	0.505098	0.61349	0.789231	NR1H2	19
ENSG00000182645	63.03	0.0782958	0.423494	0.18488	0.853323	0.966442	CCDC172	10	ENSG00000241506	809.413	-0.0576302	0.180356	-0.319535	0.749321	0.909401	PSMC1P1	3	ENSG00000105397	862.903	0.0500399	0.0990902	0.504993	0.613564	0.789268	TYK2	19
ENSG00000183570	227.02	-0.0366366	0.198122	-0.18492	0.853292	0.966442	PCBP3	21	ENSG00000174177	791.937	-0.0261005	0.0817219	-0.319382	0.749437	0.909407	CTU2	16	ENSG00000203814	9.33812	0.2283	0.452223	0.504839	0.613672	0.789349	H2BC18	1
ENSG00000104936	1338.81	0.0357441	0.193604	0.184625	0.853523	0.966542	DMPK	19	ENSG00000278570	12.2696	0.138495	0.433573	0.319427	0.749403	0.909407	NR2E3	15	ENSG00000018280	28.7031	0.145438	0.288683	0.503797	0.614404	0.789419	SLC11A1	2
ENSG00000116663	23.7839	-0.122523	0.6637	-0.184606	0.853538	0.966542	FBXO6	1	ENSG00000117139	5136.95	-0.0417727	0.130978	-0.318929	0.74978	0.909757	KDM5B	1	ENSG00000081181	1468.13	-0.0662349	0.131464	-0.503827	0.614383	0.789419	ARG2	14
ENSG00000197857	288.237	-0.0401207	0.217529	-0.184439	0.853669	0.96662	ZNF44	19	ENSG00000230982	11.6105	0.123314	0.386752	0.318844	0.749845	0.909768	DSTNP1	21	ENSG00000096872	467.769	-0.0518631	0.102804	-0.504487	0.613919	0.789419	IFT74	9
ENSG00000096872	408.325	-0.045621	0.247487	-0.184336	0.853749	0.966639	IFT74	9	ENSG00000117899	1880.94	0.0236502	0.0742788	0.318398	0.750183	0.910112	MESD	15	ENSG00000115020	1249.91	0.0467704	0.0926846	0.504618	0.613827	0.789419	PIKFYVE	2
ENSG00000100596	1356.83	-0.0261765	0.142204	-0.184078	0.853952	0.966656	SPTLC2	14	ENSG00000177700	2033.65	-0.0345717	0.108605	-0.318324	0.750239	0.910113	POLR2L	11	ENSG00000119906	691.539	-0.0369415	0.0732975	-0.503994	0.614266	0.789419	SLF2	10
ENSG00000137760	635.14	0.0553752	0.300584	0.184225	0.853837	0.966656	ALKBH8	11	ENSG00000131620	165.31	0.109139	0.34328	0.317931	0.750538	0.91034	ANO1	11	ENSG00000124702	5817.84	0.0335623	0.0665817	0.504077	0.614207	0.789419	KLHDC3	6
ENSG00000219438	1170.98	-0.0287228	0.156005	-0.184115	0.853923	0.966656	TAFA5	22	ENSG00000196646	146.293	-0.0871924	0.274231	-0.317952	0.750521	0.91034	ZNF136	19	ENSG00000129351	29003	0.0358405	0.071134	0.503845	0.614371	0.789419	ILF3	19
ENSG00000213853	597.179	-0.0274445	0.149195	-0.18395	0.854053	0.966698	EMP2	16	ENSG00000150281	22.4994	-0.10727	0.33776	-0.317592	0.750794	0.910479	CTF1	16	ENSG00000133661	18.184	-0.142854	0.283333	-0.50419	0.614128	0.789419	SFTPD	10
ENSG00000104812	1445.49	-0.0356862	0.194366	-0.183602	0.854325	0.966924	GYS1	19	ENSG00000165782	954.676	0.0221782	0.0698389	0.317562	0.750817	0.910479	PIP4P1	14	ENSG00000141543	4560.2	0.0438953	0.0870002	0.504542	0.61388	0.789419	EIF4A3	17
ENSG00000196214	718.176	-0.0533071	0.290447	-0.183535	0.854378	0.966924	ZNF766	19	ENSG00000180353	44.9884	-0.102752	0.323483	-0.317642	0.750757	0.910479	HCLS1	3	ENSG00000144962	6.08286	-0.444037	0.881226	-0.503886	0.614342	0.789419	SPATA16	3
ENSG00000251474	31.3492	-0.0757596	0.414174	-0.182917	0.854863	0.967401	RPL32P3	3	ENSG00000288796	5.48806	-0.231255	0.728495	-0.317442	0.750908	0.910522		4	ENSG00000215883	548.803	-0.0337567	0.0669583	-0.504145	0.614159	0.789419	CYB5RL	1
ENSG00000077942	5315.79	0.0257397	0.140901	0.18268	0.855049	0.967492	FBLN1	22	ENSG00000171824	2404.63	-0.0237619	0.0749077	-0.317215	0.75108	0.910596	EXOSC10	1	ENSG00000244119	256.958	-0.0482719	0.0957776	-0.504	0.614261	0.789419	PDCL3P4	3
ENSG00000108064	2474.7	0.0364695	0.199664	0.182654	0.855069	0.967492	TFAM	10	ENSG00000228175	54.7785	-0.0755329	0.238111	-0.317217	0.751079	0.910596	GEMIN8P4	1	ENSG00000254618	9.91203	-0.234361	0.465062	-0.503934	0.614307	0.789419	TMED10P1	8
ENSG00000004487	9477.62	-0.0434115	0.238014	-0.182391	0.855276	0.967509	KDM1A	1	ENSG00000128789	1185.14	-0.0386025	0.121988	-0.316444	0.751666	0.9106	PSMG2	18	ENSG00000272693	14.1141	-0.155983	0.309412	-0.504129	0.614171	0.789419	NUPR2P1	7
ENSG00000100138	4494.84	0.0346364	0.189982	0.182314	0.855336	0.967509	SNU13	22	ENSG00000131746	19.4317	0.139266	0.440239	0.316342	0.751743	0.9106	TNS4	17	ENSG00000274378	18.5076	-0.148497	0.294674	-0.503935	0.614307	0.789419		17
ENSG00000144791	1254.13	-0.0418985	0.229645	-0.182449	0.85523	0.967509	LIMD1	3	ENSG00000139160	36.8651	0.109427	0.345699	0.31654	0.751593	0.9106	ETFBKMT	12	ENSG00000119408	501.348	0.053112	0.105473	0.50356	0.614571	0.789516	NEK6	9
ENSG00000198898	1741.59	-0.0483586	0.265063	-0.182442	0.855236	0.967509	CAPZA2	7	ENSG00000142444	523.126	-0.0265093	0.0837524	-0.31652	0.751608	0.9106	TIMM29	19	ENSG00000137692	2939.38	0.0472647	0.0938566	0.503584	0.614554	0.789516	DCUN1D5	11
ENSG00000060140	42.2669	0.0808837	0.44506	0.181737	0.855789	0.967551	STYK1	12	ENSG00000151304	393.421	0.0343104	0.108386	0.316557	0.75158	0.9106	SRFBP1	5	ENSG00000139726	3921.66	-0.0431251	0.0856749	-0.503358	0.614713	0.789583	DENR	12
ENSG00000092929	323.594	0.030468	0.167827	0.181544	0.855941	0.967551	UNC13D	17	ENSG00000167994	264.951	-0.0640865	0.20244	-0.316571	0.751569	0.9106	RAB3IL1	11	ENSG00000160201	11035.3	0.0262444	0.0521323	0.50342	0.614669	0.789583	U2AF1	21
ENSG00000112130	1224.79	0.0289078	0.158844	0.181989	0.855591	0.967551	RNF8	6	ENSG00000168066	6321.95	0.0401195	0.126675	0.316713	0.751461	0.9106	SF1	11	ENSG00000001631	893.177	0.0332857	0.0661562	0.503138	0.614868	0.789654	KRIT1	7
ENSG00000135040	1228.02	-0.0518414	0.285175	-0.181788	0.855749	0.967551	NAA35	9	ENSG00000180787	33.986	0.0763209	0.240728	0.317043	0.751211	0.9106	ZFP3	17	ENSG00000111912	365.334	-0.0584858	0.11625	-0.503102	0.614892	0.789654	NCOA7	6
ENSG00000136159	1424.43	0.0349527	0.191975	0.182069	0.855529	0.967551	NUDT15	13	ENSG00000196415	9.43082	-0.181276	0.571826	-0.317013	0.751234	0.9106	PRTN3	19	ENSG00000173214	453.54	0.0886876	0.176287	0.503086	0.614904	0.789654	MFSD4B	6
ENSG00000136830	3031.29	0.032532	0.178812	0.181934	0.855635	0.967551	NIBAN2	9	ENSG00000198780	1039.43	0.0678267	0.214413	0.316337	0.751747	0.9106	FAM169A	5	ENSG00000175352	213.139	-0.0557464	0.110926	-0.502553	0.615278	0.790011	NRIP3	11
ENSG00000140931	765.978	-0.0313629	0.17219	-0.182141	0.855472	0.967551	CMTM3	16	ENSG00000204186	85.5704	-0.0884938	0.279683	-0.316407	0.751693	0.9106	ZDBF2	2	ENSG00000179295	4235.62	-0.0389034	0.07744	-0.502369	0.615408	0.790011	PTPN11	12
ENSG00000143498	282.116	-0.0312942	0.172523	-0.181391	0.856061	0.967551	TAF1A	1	ENSG00000250644	68.3066	-0.0616431	0.194476	-0.31697	0.751267	0.9106		11	ENSG00000185085	811.623	0.03936	0.0783239	0.502529	0.615296	0.790011	INTS5	11
ENSG00000147475	1659.96	0.0497109	0.273748	0.181594	0.855902	0.967551	ERLIN2	8	ENSG00000089009	38796.4	0.0414331	0.131094	0.316056	0.75196	0.910657	RPL6	12	ENSG00000198844	64.1329	-0.104466	0.207919	-0.502436	0.615361	0.790011	ARHGEF15	17
ENSG00000166068	1526.72	0.0463593	0.255811	0.181225	0.856191	0.967551	SPRED1	15	ENSG00000172345	130.825	-0.0568515	0.179842	-0.316119	0.751912	0.910657	STARD5	15	ENSG00000261011	24.5353	-0.127379	0.253555	-0.50237	0.615407	0.790011	AGAP11	10
ENSG00000181234	30.1926	0.0783395	0.432117	0.181292	0.856138	0.967551	TMEM132C	12	ENSG00000241634	28.9375	-0.0867671	0.274473	-0.316122	0.75191	0.910657	RPL13P8	3	ENSG00000095794	498.652	0.0600178	0.119525	0.502136	0.615572	0.79006	CREM	10
ENSG00000184343	57.5581	0.0707904	0.390407	0.181325	0.856113	0.967551	SRPK3	X	ENSG00000116863	760.58	0.0280873	0.0888905	0.315977	0.75202	0.910663	ADPRS	1	ENSG00000104432	10.4169	0.184669	0.367856	0.502014	0.615658	0.79006	IL7	8
ENSG00000215883	509.54	0.0331475	0.182427	0.181703	0.855816	0.967551	CYB5RL	1	ENSG00000126787	4175.4	0.0226983	0.0718786	0.315786	0.752165	0.910772	DLGAP5	14	ENSG00000106524	437.007	0.0511263	0.101847	0.501992	0.615673	0.79006	ANKMY2	7
ENSG00000279457	301.159	0.0342569	0.189214	0.181049	0.856329	0.967636	WASH9P	1	ENSG00000138336	1532.11	-0.0270118	0.0855741	-0.315654	0.752265	0.910826	TET1	10	ENSG00000117010	189.766	-0.0538412	0.107249	-0.502018	0.615655	0.79006	ZNF684	1
ENSG00000255639	355.898	-0.032597	0.18017	-0.180923	0.856428	0.967676		12	ENSG00000131626	1847.87	-0.0265171	0.0840723	-0.315408	0.752452	0.910918	PPFIA1	11	ENSG00000259374	9.85487	-0.179264	0.356944	-0.50222	0.615513	0.79006	NDUFB4P11	14
ENSG00000104714	1341.01	0.0277335	0.153408	0.180783	0.856538	0.96772	ERICH1	8	ENSG00000176410	238.66	-0.0412574	0.130787	-0.315455	0.752416	0.910918	DNAJC30	7	ENSG00000274944	22.6707	0.191475	0.381542	0.501845	0.615777	0.790135		1
ENSG00000148308	3024.9	0.0293015	0.162144	0.180713	0.856593	0.96772	GTF3C5	9	ENSG00000197165	23.614	-0.127678	0.404937	-0.315302	0.752532	0.910948	SULT1A2	16	ENSG00000158711	961.312	-0.0551929	0.11007	-0.501435	0.616065	0.790447	ELK4	1
ENSG00000171488	93.2953	0.0494676	0.273862	0.18063	0.856658	0.967723	LRRC8C	1	ENSG00000067798	58.6925	0.124292	0.394373	0.315163	0.752638	0.911001	NAV3	12	ENSG00000020181	178.578	-0.0953163	0.19014	-0.501296	0.616163	0.790457	ADGRA2	8
ENSG00000006555	57.511	0.0598294	0.331469	0.180497	0.856762	0.967732	TTC22	1	ENSG00000177943	163.088	-0.0758545	0.240732	-0.3151	0.752686	0.911001	MAMDC4	9	ENSG00000101883	77.6207	0.126779	0.252888	0.501322	0.616144	0.790457	RHOXF1	X
ENSG00000122642	406.8	-0.0542024	0.300478	-0.180387	0.856849	0.967732	FKBP9	7	ENSG00000064933	1274.17	-0.0286352	0.0909917	-0.314701	0.752988	0.911205	PMS1	2	ENSG00000145388	1033.56	0.0290477	0.0579591	0.501176	0.616247	0.790506	METTL14	4
ENSG00000243660	28.9593	0.0920163	0.510128	0.180379	0.856855	0.967732	ZNF487	10	ENSG00000090863	4591.28	-0.032972	0.104818	-0.314564	0.753093	0.911205	GLG1	16	ENSG00000049283	136.894	-0.0760731	0.152031	-0.500379	0.616808	0.791101	EPN3	17
ENSG00000151131	1332.52	0.0577083	0.320129	0.180266	0.856944	0.967757	NOPCHAP1	12	ENSG00000103168	2160.67	-0.0356369	0.113349	-0.3144	0.753217	0.911205	TAF1C	16	ENSG00000107679	1281.64	-0.0458126	0.0915776	-0.50026	0.616892	0.791101	PLEKHA1	10
ENSG00000178105	1357.29	0.0449268	0.24933	0.18019	0.857003	0.967757	DDX10	11	ENSG00000169884	8.30511	-0.217536	0.691405	-0.31463	0.753043	0.911205	WNT10B	12	ENSG00000165555	13.1974	-0.171932	0.343631	-0.500338	0.616837	0.791101	NOXRED1	14
ENSG00000021574	663.276	0.0326828	0.181529	0.180042	0.85712	0.967817	SPAST	2	ENSG00000198435	1236.81	0.0420723	0.133832	0.314367	0.753242	0.911205	NRARP	9	ENSG00000214021	349.321	0.0788706	0.157639	0.500325	0.616847	0.791101	TTLL3	3
ENSG00000196705	886.995	0.0435551	0.24213	0.179883	0.857244	0.967887	ZNF431	19	ENSG00000205060	1068.67	0.0282939	0.0899728	0.314472	0.753163	0.911205	SLC35B4	7	ENSG00000004142	3032.12	0.0345403	0.0690886	0.499942	0.617116	0.79133	POLDIP2	17
ENSG00000132561	501.511	-0.0303646	0.169086	-0.179581	0.857481	0.968084	MATN2	8	ENSG00000205133	377.701	-0.0633906	0.201528	-0.314549	0.753104	0.911205	TRIQK	8	ENSG00000173898	2409.28	-0.0741163	0.148272	-0.499868	0.617168	0.791339	SPTBN2	11
ENSG00000184277	562.448	-0.0380761	0.212302	-0.179348	0.857664	0.968219	TM2D3	15	ENSG00000070950	636.529	-0.0509419	0.162441	-0.313602	0.753823	0.911372	RAD18	3	ENSG00000084734	17.7091	-0.147616	0.295431	-0.499663	0.617312	0.79135	GCKR	2
ENSG00000084090	4872.98	-0.0284719	0.15907	-0.17899	0.857945	0.968252	STARD7	2	ENSG00000074582	629.384	-0.0387998	0.123765	-0.313495	0.753905	0.911372	BCS1L	2	ENSG00000163026	877.75	-0.0401374	0.0803259	-0.499682	0.617299	0.79135	WDCP	2
ENSG00000112378	1714.9	-0.026976	0.150663	-0.179049	0.857899	0.968252	PERP	6	ENSG00000100393	3255.39	0.0524454	0.167074	0.313906	0.753593	0.911372	EP300	22	ENSG00000180758	105.042	0.0697906	0.139655	0.499735	0.617262	0.79135	GPR157	1
ENSG00000119979	1469.34	0.0284765	0.159032	0.179062	0.857889	0.968252	DENND10	10	ENSG00000101017	514.338	0.0335648	0.107086	0.313438	0.753948	0.911372	CD40	20	ENSG00000120327	120.927	0.0786722	0.157512	0.499468	0.61745	0.791422	PCDHB14	5
ENSG00000151422	303.322	-0.0392446	0.218979	-0.179216	0.857768	0.968252	FER	5	ENSG00000108523	3303.48	0.031004	0.0988107	0.313772	0.753694	0.911372	RNF167	17	ENSG00000163687	7.48036	-0.257137	0.514904	-0.499389	0.617505	0.791422	DNASE1L3	3
ENSG00000060971	788.71	0.0320366	0.179266	0.17871	0.858166	0.968387	ACAA1	3	ENSG00000109189	1515.76	-0.029424	0.0939349	-0.313238	0.7541	0.911372	USP46	4	ENSG00000184313	51.5607	0.177898	0.356207	0.499424	0.61748	0.791422	MROH7	1
ENSG00000267648	42.5988	-0.0703451	0.393699	-0.178678	0.858191	0.968387		17	ENSG00000137807	2327.1	-0.0211128	0.0673844	-0.313319	0.754038	0.911372	KIF23	15	ENSG00000169504	12388.1	0.0494555	0.0990587	0.499255	0.6176	0.791486	CLIC4	1
ENSG00000154040	258.299	-0.0417371	0.233814	-0.178506	0.858326	0.968468	CABYR	18	ENSG00000162433	4246.38	-0.0574006	0.183212	-0.313301	0.754052	0.911372	AK4	1	ENSG00000203727	19.3463	0.162491	0.325548	0.499131	0.617687	0.791539	SAMD5	6
ENSG00000119638	2170.32	0.0420535	0.23589	0.178276	0.858506	0.968503	NEK9	14	ENSG00000162664	1308.62	-0.0329919	0.105267	-0.31341	0.753969	0.911372	ZNF326	1	ENSG00000116273	1599.17	0.0329052	0.0659407	0.499012	0.617771	0.791589	PHF13	1
ENSG00000122705	5852.2	0.0350605	0.196951	0.178016	0.85871	0.968503	CLTA	9	ENSG00000164346	4137.43	0.0555343	0.177253	0.313305	0.754049	0.911372	NSA2	5	ENSG00000243289	125.531	0.107251	0.214989	0.498867	0.617873	0.791661	AGAP13P	10
ENSG00000130559	1867.02	0.0464557	0.260705	0.178192	0.858572	0.968503	CAMSAP1	9	ENSG00000168803	311.554	-0.0477507	0.15235	-0.313427	0.753956	0.911372	ADAL	15	ENSG00000138660	1110.96	-0.0419645	0.0841979	-0.498404	0.6182	0.791789	AP1AR	4
ENSG00000143549	20121.9	0.0307673	0.172581	0.178278	0.858505	0.968503	TPM3	1	ENSG00000231240	13.9365	-0.297336	0.947491	-0.313814	0.753662	0.911372	KLF2P1	2	ENSG00000153113	1241.48	0.038432	0.0771094	0.498409	0.618196	0.791789	CAST	5
ENSG00000172403	209.504	0.0380626	0.213732	0.178085	0.858656	0.968503	SYNPO2	4	ENSG00000258890	723.878	-0.0339508	0.108231	-0.313688	0.753758	0.911372	CEP95	17	ENSG00000174903	3952.77	-0.0457326	0.0917525	-0.498434	0.618178	0.791789	RAB1B	11
ENSG00000178425	1855.42	-0.0417286	0.234451	-0.177984	0.858735	0.968503	NT5DC1	6	ENSG00000126453	3053.15	0.0351596	0.112313	0.313051	0.754242	0.911417	BCL2L12	19	ENSG00000185189	691.104	0.0649675	0.130307	0.498571	0.618082	0.791789	NRBP2	8
ENSG00000166682	18.7722	-0.110252	0.619867	-0.177864	0.85883	0.968539	TMPRSS5	11	ENSG00000161921	33.991	0.0886975	0.283405	0.31297	0.754303	0.911417	CXCL16	17	ENSG00000204381	102.481	-0.0925185	0.18563	-0.498404	0.618199	0.791789	LAYN	11
ENSG00000065057	1718.51	-0.0432644	0.24339	-0.177758	0.858913	0.968562	NTHL1	16	ENSG00000178297	23.4861	0.10023	0.32018	0.313041	0.754249	0.911417	TMPRSS9	19	ENSG00000088298	561.02	0.0456803	0.0917758	0.497738	0.618669	0.791984	EDEM2	20
ENSG00000111305	28.3288	0.0788147	0.443587	0.177676	0.858978	0.968563	GSG1	12	ENSG00000103495	8238.97	0.0290691	0.0929694	0.312674	0.754529	0.911585	MAZ	16	ENSG00000111863	13.5467	-0.168208	0.337899	-0.497805	0.618621	0.791984	ADTRP	6
ENSG00000113387	4510.87	-0.0460038	0.259189	-0.177491	0.859123	0.968656	SUB1	5	ENSG00000123843	62.0016	0.0988868	0.316441	0.312496	0.754663	0.911585	C4BPB	1	ENSG00000138316	186.402	-0.101597	0.204118	-0.497737	0.618669	0.791984	ADAMTS14	10
ENSG00000196433	87.9209	0.0552234	0.311274	0.177411	0.859186	0.968656	ASMT	X	ENSG00000184060	24.3957	-0.125764	0.402417	-0.312521	0.754645	0.911585	ADAP2	17	ENSG00000171603	4018.58	-0.0689246	0.138378	-0.498089	0.618422	0.791984	CLSTN1	1
ENSG00000170088	422.505	0.0507513	0.286334	0.177245	0.859316	0.968732	TMEM192	4	ENSG00000184384	99.7011	0.0562761	0.180027	0.312597	0.754587	0.911585	MAML2	11	ENSG00000188124	10.3391	0.187992	0.377565	0.497906	0.618551	0.791984	OR2AG2	11
ENSG00000106400	1859.3	0.0524549	0.296206	0.177089	0.859438	0.968798	ZNHIT1	7	ENSG00000108175	1326.11	0.0710726	0.227707	0.312123	0.754947	0.911587	ZMIZ1	10	ENSG00000204128	56.266	0.0787554	0.158173	0.497907	0.618549	0.791984	C2orf72	2
ENSG00000132388	3507.96	-0.0364033	0.205779	-0.176905	0.859583	0.968841	UBE2G1	17	ENSG00000109265	708.344	-0.0595522	0.190838	-0.312057	0.754997	0.911587	CRACD	4	ENSG00000205771	13.7906	-0.176411	0.354378	-0.497805	0.618621	0.791984	CATSPER2P1	15
ENSG00000136059	290.739	-0.0311154	0.175912	-0.176881	0.859602	0.968841	VILL	3	ENSG00000109927	49.4684	-0.0866115	0.277525	-0.312085	0.754976	0.911587	TECTA	11	ENSG00000165810	54.318	0.106054	0.213164	0.497521	0.618822	0.792063	BTNL9	5
ENSG00000185651	4558.9	-0.034822	0.197352	-0.176447	0.859943	0.969154	UBE2L3	22	ENSG00000152969	199.498	-0.089508	0.286503	-0.312416	0.754725	0.911587	JAKMIP1	4	ENSG00000188850	6.44555	0.25351	0.509544	0.497524	0.618819	0.792063		5
ENSG00000111860	154.459	-0.0489663	0.277801	-0.176264	0.860087	0.969174	CEP85L	6	ENSG00000156959	561.037	-0.0884296	0.283275	-0.312169	0.754912	0.911587	LHFPL4	3	ENSG00000112139	50.5403	0.106303	0.213792	0.497229	0.619028	0.792268	MDGA1	6
ENSG00000129250	6128.95	0.0399352	0.226555	0.176271	0.860081	0.969174	KIF1C	17	ENSG00000215915	128.199	0.100504	0.321967	0.312155	0.754923	0.911587	ATAD3C	1	ENSG00000214941	827.756	-0.0600271	0.12082	-0.496832	0.619308	0.792568	ZSWIM7	17
ENSG00000142632	2348.59	0.0220363	0.125127	0.176111	0.860206	0.969238	ARHGEF19	1	ENSG00000108963	609.742	-0.0302773	0.0970564	-0.311956	0.755074	0.911613	DPH1	17	ENSG00000129925	3492.82	0.0317321	0.0639157	0.496469	0.619564	0.79278	PGAP6	16
ENSG00000114388	669.101	0.0272627	0.154876	0.176029	0.860272	0.96924	NPRL2	3	ENSG00000147036	10.1753	0.180777	0.579974	0.311698	0.75527	0.911783	LANCL3	X	ENSG00000162298	841.147	0.0640442	0.128994	0.496491	0.619548	0.79278	SYVN1	11
ENSG00000198435	1563.78	0.0309711	0.176215	0.175757	0.860485	0.969409	NRARP	9	ENSG00000123416	68892	-0.0288094	0.0925275	-0.31136	0.755527	0.912026	TUBA1B	12	ENSG00000188859	100.736	0.0810655	0.163519	0.495756	0.620067	0.793365	FAM78B	1
ENSG00000181284	165.283	0.0549704	0.31315	0.17554	0.860655	0.96953	TMEM102	17	ENSG00000111716	44505.8	-0.0341522	0.109762	-0.311148	0.755688	0.912035	LDHB	12	ENSG00000146070	136.563	-0.0768806	0.155118	-0.495626	0.620159	0.793409	PLA2G7	6
ENSG00000111704	3615.98	0.033206	0.189311	0.175404	0.860762	0.96958	NANOG	12	ENSG00000138750	2264.22	0.0262279	0.0843379	0.310986	0.755811	0.912035	NUP54	4	ENSG00000161921	65.3105	-0.110823	0.223624	-0.495579	0.620192	0.793409	CXCL16	17
ENSG00000231274	46.9396	0.0626583	0.357642	0.175198	0.860924	0.969691	SBK3	19	ENSG00000152208	503.105	-0.0554528	0.178178	-0.311222	0.755632	0.912035	GRID2	4	ENSG00000011454	1201.83	-0.0365337	0.0737774	-0.495188	0.620467	0.793473	RABGAP1	9
ENSG00000196628	1782.73	0.0423971	0.242109	0.175115	0.860989	0.969693	TCF4	18	ENSG00000160310	1564.38	0.036636	0.117792	0.311022	0.755784	0.912035	PRMT2	21	ENSG00000102904	34.314	0.138101	0.278825	0.495296	0.620391	0.793473	TSNAXIP1	16
ENSG00000197191	28.4502	-0.0864723	0.494121	-0.175002	0.861078	0.969722	CYSRT1	9	ENSG00000254553	127.411	0.0430496	0.13839	0.311074	0.755744	0.912035		1	ENSG00000172548	6.4163	-0.24099	0.486729	-0.495121	0.620515	0.793473	NIPAL4	5
ENSG00000197302	585.311	0.0264204	0.151171	0.174772	0.861259	0.969855	KRBOX5	16	ENSG00000078053	298.62	-0.053131	0.17124	-0.310271	0.756355	0.912357	AMPH	7	ENSG00000183813	13.3964	0.18697	0.377443	0.495359	0.620347	0.793473	CCR4	3
ENSG00000138081	1681.1	0.0275717	0.157912	0.174601	0.861393	0.969935	FBXO11	2	ENSG00000109775	682.671	0.0339701	0.109423	0.310448	0.75622	0.912357	UFSP2	4	ENSG00000204866	6.96187	0.231	0.466347	0.495338	0.620361	0.793473	IGFL2	19
ENSG00000095932	176.283	-0.0539969	0.309606	-0.174405	0.861547	0.969938	SMIM24	19	ENSG00000126003	1107.73	-0.0568536	0.183217	-0.310307	0.756327	0.912357	PLAGL2	20	ENSG00000268400	14.8591	0.306692	0.619375	0.495163	0.620485	0.793473		19
ENSG00000141030	2349.07	-0.0256812	0.147335	-0.174304	0.861626	0.969938	COPS3	17	ENSG00000169764	13711.8	0.0215211	0.0693071	0.310518	0.756167	0.912357	UGP2	2	ENSG00000117713	4952.25	-0.0630516	0.127396	-0.494927	0.620652	0.793584	ARID1A	1
ENSG00000141298	323.907	-0.0370526	0.212608	-0.174276	0.861648	0.969938	SSH2	17	ENSG00000186106	529.323	-0.0447836	0.144276	-0.310402	0.756255	0.912357	ANKRD46	8	ENSG00000253719	3006.97	-0.0293304	0.059269	-0.49487	0.620692	0.793584	ATXN7L3B	12
ENSG00000164164	1456.85	-0.035471	0.203387	-0.174402	0.86155	0.969938	OTUD4	4	ENSG00000008516	1149.87	0.0443613	0.143132	0.309932	0.756613	0.912467	MMP25	16	ENSG00000140577	240.396	-0.0769911	0.155656	-0.494624	0.620866	0.793748	CRTC3	15
ENSG00000115935	314.914	-0.0324628	0.18636	-0.174194	0.861713	0.96994	WIPF1	2	ENSG00000131951	52.765	-0.0846308	0.272985	-0.31002	0.756546	0.912467	LRRC9	14	ENSG00000100461	979.851	-0.055174	0.111664	-0.494107	0.62123	0.794098	RBM23	14
ENSG00000149091	4029.18	0.0212986	0.122326	0.174113	0.861777	0.969941	DGKZ	11	ENSG00000179698	78.166	-0.341862	1.10287	-0.309975	0.75658	0.912467	WDR97	8	ENSG00000248923	20.7744	0.202515	0.409809	0.49417	0.621186	0.794098	MTND5P11	5
ENSG00000165219	711.749	-0.0346148	0.198997	-0.173946	0.861908	0.969994	GAPVD1	9	ENSG00000174576	18.5649	0.133729	0.431982	0.30957	0.756888	0.912733	NPAS4	11	ENSG00000158106	1512.7	0.0650847	0.131764	0.493948	0.621343	0.794183	RHPN1	8
ENSG00000204366	533.54	-0.0556347	0.319938	-0.173892	0.86195	0.969994	ZBTB12	6	ENSG00000253953	210.546	-0.0670963	0.21681	-0.309471	0.756963	0.912756	PCDHGB4	5	ENSG00000152192	10.9956	0.176297	0.357104	0.493684	0.62153	0.794248	POU4F1	13
ENSG00000047648	47.0449	-0.0601216	0.347103	-0.17321	0.862486	0.970007	ARHGAP6	X	ENSG00000138835	531.41	0.0349265	0.112922	0.309296	0.757096	0.912762	RGS3	9	ENSG00000274049	24.3996	0.266451	0.539641	0.493755	0.621479	0.794248	INO80B-WBP1	2
ENSG00000079785	5907.08	-0.021835	0.12605	-0.173224	0.862475	0.970007	DDX1	2	ENSG00000186297	626.13	-0.0350103	0.113212	-0.309246	0.757134	0.912762	GABRA5	15	ENSG00000274114	17.4906	-0.148121	0.300026	-0.493693	0.621523	0.794248	ALOX15P1	17
ENSG00000100485	243.866	0.0416252	0.24017	0.173316	0.862403	0.970007	SOS2	14	ENSG00000224831	5.75271	-0.363628	1.17574	-0.309276	0.757111	0.912762	TMEM183BP	3	ENSG00000102053	119.284	-0.0637824	0.129217	-0.493607	0.621584	0.794258	ZC3H12B	X
ENSG00000103512	26.3229	0.164726	0.950385	0.173325	0.862396	0.970007	NOMO1	16	ENSG00000196338	627.501	0.0454121	0.146882	0.309173	0.75719	0.912762	NLGN3	X	ENSG00000171566	2522.18	-0.0450331	0.0912715	-0.493397	0.621732	0.79439	PLRG1	4
ENSG00000104388	1992.05	-0.0294038	0.169247	-0.173733	0.862075	0.970007	RAB2A	8	ENSG00000100519	2494.97	-0.037442	0.121164	-0.309018	0.757308	0.912793	PSMC6	14	ENSG00000182791	13.0546	0.173419	0.351763	0.492999	0.622013	0.794574	CCDC87	11
ENSG00000115718	27.2502	-0.119553	0.69031	-0.173188	0.862504	0.970007	PROC	2	ENSG00000156313	248.166	0.0447247	0.144768	0.30894	0.757367	0.912793	RPGR	X	ENSG00000183747	41.3417	0.116379	0.236093	0.492936	0.622058	0.794574	ACSM2A	16
ENSG00000137177	1039.46	-0.0312344	0.180093	-0.173435	0.86231	0.970007	KIF13A	6	ENSG00000280165	61.2338	0.0767669	0.2485	0.308921	0.757382	0.912793	PCDH20	13	ENSG00000213638	216.164	0.0608202	0.123343	0.493099	0.621942	0.794574	ADAT3	19
ENSG00000147155	2621.74	-0.0428923	0.247711	-0.173155	0.86253	0.970007	EBP	X	ENSG00000181027	816.554	0.0347397	0.112576	0.30859	0.757634	0.91303	FKRP	19	ENSG00000244480	10.7326	-0.214496	0.43506	-0.493026	0.621994	0.794574		7
ENSG00000187068	72.25	-0.0542618	0.313339	-0.173173	0.862516	0.970007	C3orf70	3	ENSG00000177556	564.838	0.0326892	0.106019	0.308334	0.757828	0.913131	ATOX1	5	ENSG00000160856	15.2024	-0.165567	0.336017	-0.492735	0.6222	0.794666	FCRL3	1
ENSG00000083937	1328.84	0.0261259	0.151104	0.1729	0.86273	0.970051	CHMP2B	3	ENSG00000287725	52.8809	0.0725144	0.235168	0.308351	0.757815	0.913131		11	ENSG00000169118	446.01	0.0372445	0.075592	0.492705	0.622221	0.794666	CSNK1G1	15
ENSG00000118046	3216.51	0.0264459	0.152951	0.172904	0.862727	0.970051	STK11	19	ENSG00000170153	216.7	-0.0551362	0.178875	-0.30824	0.7579	0.913151	RNF150	4	ENSG00000172551	6.01894	0.269709	0.547618	0.492513	0.622357	0.794723	MUCL1	12
ENSG00000163812	1927.23	0.0445899	0.257949	0.172863	0.862759	0.970051	ZDHHC3	3	ENSG00000064419	4175.33	0.019372	0.0628839	0.30806	0.758037	0.913249	TNPO3	7	ENSG00000258830	10.4762	-0.321032	0.651762	-0.49256	0.622324	0.794723		12
ENSG00000047932	830.327	0.0343256	0.202535	0.169479	0.86542	0.970295	GOPC	6	ENSG00000081051	58.1441	0.12244	0.397862	0.307744	0.758277	0.913451	AFP	4	ENSG00000196812	292.959	-0.0593146	0.120473	-0.492348	0.622474	0.794814	ZSCAN16	6
ENSG00000071859	2095.65	-0.0354032	0.205592	-0.172201	0.86328	0.970295	FAM50A	X	ENSG00000143702	1747.6	-0.0341276	0.11094	-0.307621	0.758371	0.913451	CEP170	1	ENSG00000123908	3997.54	-0.0465633	0.0945865	-0.492283	0.622519	0.794814	AGO2	8
ENSG00000090020	1153.89	-0.0335328	0.196981	-0.170233	0.864827	0.970295	SLC9A1	1	ENSG00000163694	2251.51	0.0487553	0.158455	0.307693	0.758316	0.913451	RBM47	4	ENSG00000164100	29.6996	0.115679	0.235034	0.492181	0.622591	0.794848	NDST3	4
ENSG00000100031	531.231	-0.0500915	0.293289	-0.170793	0.864387	0.970295	GGT1	22	ENSG00000137496	360.931	-0.0381059	0.123964	-0.307395	0.758542	0.913524	IL18BP	11	ENSG00000129667	717.436	0.0722984	0.146932	0.492053	0.622682	0.794906	RHBDF2	17
ENSG00000101347	1215.24	0.0349088	0.205286	0.17005	0.864971	0.970295	SAMHD1	20	ENSG00000270757	133.242	-0.0698976	0.227377	-0.307408	0.758532	0.913524	HSPE1-MOB4	2	ENSG00000116560	18923.2	-0.0285325	0.0580179	-0.491787	0.62287	0.795087	SFPQ	1
ENSG00000101888	336.869	-0.039448	0.232657	-0.169555	0.86536	0.970295	NXT2	X	ENSG00000218336	2230.03	0.0532554	0.173334	0.307242	0.758659	0.913597	TENM3	4	ENSG00000147050	2077.29	0.0398915	0.0811933	0.491314	0.623204	0.795456	KDM6A	X
ENSG00000116016	48.4472	0.0865196	0.506017	0.170982	0.864238	0.970295	EPAS1	2	ENSG00000109944	24.6357	-0.080865	0.263431	-0.306969	0.758867	0.913663	JHY	11	ENSG00000171984	118.703	0.0763418	0.155405	0.491243	0.623255	0.795462	SHLD1	20
ENSG00000117877	1297.96	-0.0245839	0.144931	-0.169625	0.865305	0.970295	POLR1G	19	ENSG00000117016	1282.61	0.0735027	0.23946	0.306952	0.75888	0.913663	RIMS3	1	ENSG00000119514	881.74	-0.0356919	0.07274	-0.490678	0.623654	0.795887	GALNT12	9
ENSG00000120314	775.521	-0.0257468	0.150609	-0.170951	0.864262	0.970295	WDR55	5	ENSG00000173276	439.498	0.0411041	0.133854	0.307082	0.758781	0.913663	ZBTB21	21	ENSG00000133985	1791.33	0.0338235	0.068937	0.490643	0.623679	0.795887	TTC9	14
ENSG00000120370	448.911	-0.0302808	0.175963	-0.172086	0.86337	0.970295	GORAB	1	ENSG00000162415	176.322	-0.0968296	0.315577	-0.306834	0.75897	0.913704	ZSWIM5	1	ENSG00000124207	9904.57	-0.0473908	0.0966491	-0.490339	0.623894	0.796104	CSE1L	20
ENSG00000125901	3139.58	0.0356697	0.210075	0.169795	0.865171	0.970295	MRPS26	20	ENSG00000196591	12302	-0.0304746	0.0993456	-0.306753	0.759031	0.913711	HDAC2	6	ENSG00000057935	4779.62	-0.0256858	0.0524137	-0.490059	0.624092	0.796283	MTA3	2
ENSG00000131174	1684.58	-0.0606061	0.357647	-0.169458	0.865436	0.970295	COX7B	X	ENSG00000160360	762.731	-0.023497	0.0766348	-0.30661	0.75914	0.913776	GPSM1	9	ENSG00000196547	788.582	0.046782	0.0954713	0.490011	0.624126	0.796283	MAN2A2	15
ENSG00000132376	635.468	-0.0342653	0.20158	-0.169984	0.865023	0.970295	INPP5K	17	ENSG00000116852	1470.17	0.0668654	0.218165	0.30649	0.759231	0.913819	KIF21B	1	ENSG00000133477	830.161	0.0367957	0.0751652	0.48953	0.624466	0.796659	FAM83F	22
ENSG00000137857	77.5641	-0.0765477	0.452269	-0.169253	0.865598	0.970295	DUOX1	15	ENSG00000106479	121.412	0.131489	0.429541	0.306115	0.759517	0.91397	ZNF862	7	ENSG00000077800	26.9961	0.152481	0.311536	0.489449	0.624524	0.796674	FKBP6	7
ENSG00000140859	370.06	-0.044141	0.256489	-0.172097	0.863361	0.970295	KIFC3	16	ENSG00000175886	18.8958	-0.10023	0.327787	-0.305778	0.759774	0.91397	RPL7AP66	18	ENSG00000053501	296.148	-0.0584771	0.119533	-0.489213	0.624691	0.79677	USE1	19
ENSG00000140990	2994.78	0.0387797	0.22824	0.169907	0.865083	0.970295	NDUFB10	16	ENSG00000179046	685.106	0.0614023	0.200519	0.306216	0.75944	0.91397	TRIML2	4	ENSG00000184508	464.414	0.0558971	0.114255	0.489232	0.624677	0.79677	HDDC3	15
ENSG00000141012	487.923	0.0304134	0.179056	0.169854	0.865125	0.970295	GALNS	16	ENSG00000181789	2916.83	-0.0337011	0.110244	-0.305696	0.759836	0.91397	COPG1	3	ENSG00000139354	297.236	-0.0558354	0.114175	-0.489033	0.624819	0.796875	GAS2L3	12
ENSG00000141540	206.45	0.0438119	0.258023	0.169799	0.865169	0.970295	TTYH2	17	ENSG00000185684	75.72	-0.0472998	0.15473	-0.305692	0.759839	0.91397	EP400P1	12	ENSG00000225526	22.7097	-0.129348	0.2647	-0.488657	0.625084	0.797156	MKRN2OS	3
ENSG00000142552	651.509	0.0422644	0.246566	0.171412	0.8639	0.970295	RCN3	19	ENSG00000186566	2004.14	-0.0398155	0.130245	-0.305696	0.759836	0.91397	GPATCH8	17	ENSG00000063180	1843.99	0.0484096	0.0990858	0.488562	0.625152	0.797184	CA11	19
ENSG00000143390	2117.9	0.0403175	0.236405	0.170544	0.864582	0.970295	RFX5	1	ENSG00000196935	297.782	0.0766087	0.250438	0.3059	0.759681	0.91397	SRGAP1	12	ENSG00000089053	3101.94	-0.0350499	0.0718352	-0.487921	0.625606	0.797588	ANAPC5	12
ENSG00000145284	60.0436	0.0551884	0.322051	0.171366	0.863936	0.970295	SCD5	4	ENSG00000240755	45.9713	-0.101527	0.332227	-0.305596	0.759912	0.91397	ERLEC1P1	21	ENSG00000124743	38.3886	0.111962	0.229414	0.488035	0.625525	0.797588	KLHL31	6
ENSG00000147166	40.6941	-0.0909842	0.533422	-0.170567	0.864564	0.970295	ITGB1BP2	X	ENSG00000244723	15.2955	0.132137	0.431921	0.305929	0.759659	0.91397	ASLP1	22	ENSG00000171121	71.949	-0.0874753	0.179273	-0.487944	0.62559	0.797588	KCNMB3	3
ENSG00000148356	713.101	-0.0292073	0.171854	-0.169955	0.865046	0.970295	LRSAM1	9	ENSG00000258986	154.276	0.0470692	0.154014	0.305617	0.759897	0.91397	TMEM179	14	ENSG00000105245	606.034	0.0404509	0.082929	0.487777	0.625708	0.79766	NUMBL	19
ENSG00000152404	705.897	-0.0391259	0.231025	-0.169357	0.865516	0.970295	CWF19L2	11	ENSG00000130558	1634.39	0.0349065	0.114365	0.30522	0.760198	0.914132	OLFM1	9	ENSG00000145861	46.1219	-0.0900299	0.18469	-0.487464	0.625929	0.797851	C1QTNF2	5
ENSG00000153113	895.926	-0.0377683	0.222037	-0.170099	0.864933	0.970295	CAST	5	ENSG00000137200	1449.67	0.0233912	0.0766421	0.3052	0.760214	0.914132	CMTR1	6	ENSG00000259522	23.0961	-0.283167	0.580932	-0.487436	0.625949	0.797851		14
ENSG00000161955	300.569	-0.0361239	0.211201	-0.171041	0.864192	0.970295	TNFSF13	17	ENSG00000227615	24.1094	0.0875945	0.286983	0.305226	0.760194	0.914132		11	ENSG00000070031	43.8716	-0.108688	0.223033	-0.487317	0.626034	0.797901	SCT	11
ENSG00000162885	570.032	-0.0398506	0.23194	-0.171814	0.863584	0.970295	B3GALNT2	1	ENSG00000103175	27.9473	-0.0889049	0.291578	-0.30491	0.760435	0.914224	WFDC1	16	ENSG00000100242	683.518	0.0658552	0.135248	0.486921	0.626314	0.797909	SUN2	22
ENSG00000164402	1566.65	0.0430108	0.251059	0.171318	0.863974	0.970295	SEPTIN8	5	ENSG00000111615	1329.29	-0.0475336	0.155893	-0.304912	0.760433	0.914224	KRR1	12	ENSG00000100490	186.507	0.044932	0.0922725	0.486949	0.626295	0.797909	CDKL1	14
ENSG00000164663	781.076	0.0419372	0.245278	0.170978	0.864241	0.970295	USP49	6	ENSG00000133706	7423.54	-0.0298545	0.0979215	-0.304882	0.760456	0.914224	LARS1	5	ENSG00000137547	2106.55	-0.0579117	0.118901	-0.487057	0.626218	0.797909	MRPL15	8
ENSG00000164741	95.0146	0.0813023	0.471917	0.172281	0.863217	0.970295	DLC1	8	ENSG00000138119	89.5328	0.083979	0.275628	0.304683	0.760608	0.914339	MYOF	10	ENSG00000205089	52.7821	-0.0958267	0.19674	-0.487072	0.626207	0.797909	CCNI2	5
ENSG00000165650	1085.38	-0.0544702	0.317428	-0.171599	0.863753	0.970295	PDZD8	10	ENSG00000141639	191.478	-0.0756835	0.248761	-0.304241	0.760944	0.91461	MAPK4	18	ENSG00000239382	586.444	-0.0522617	0.107296	-0.487079	0.626202	0.797909	ALKBH6	19
ENSG00000166377	600.776	0.0321976	0.186823	0.172343	0.863168	0.970295	ATP9B	18	ENSG00000143252	3415.26	-0.0400401	0.131578	-0.304308	0.760894	0.91461	SDHC	1	ENSG00000283563	10.0837	0.199451	0.409581	0.486963	0.626284	0.797909		3
ENSG00000168769	88.2485	-0.052166	0.305156	-0.170949	0.864264	0.970295	TET2	4	ENSG00000183354	318.907	0.0448934	0.147601	0.304153	0.761011	0.914624	BRD10	9	ENSG00000106462	2290.84	0.0387489	0.0796619	0.486417	0.626672	0.798305	EZH2	7
ENSG00000175691	114.756	-0.0386564	0.224211	-0.172411	0.863115	0.970295	ZNF77	19	ENSG00000216285	17.0568	-0.122687	0.403525	-0.304039	0.761098	0.914662		12	ENSG00000171903	17.6663	0.179687	0.369559	0.486221	0.626811	0.798366	CYP4F11	19
ENSG00000177144	89.1786	-0.0555849	0.327051	-0.169958	0.865043	0.970295	NUDT4B	1	ENSG00000080644	136.094	-0.0512584	0.16874	-0.303772	0.761301	0.914788	CHRNA3	15	ENSG00000173200	29.9124	0.105356	0.216662	0.486271	0.626775	0.798366	PARP15	3
ENSG00000198517	685.704	0.0305713	0.180414	0.169451	0.865442	0.970295	MAFK	7	ENSG00000131748	1724.6	0.0268595	0.0884672	0.303609	0.761426	0.914788	STARD3	17	ENSG00000105672	25.2431	-0.135187	0.278136	-0.486046	0.626935	0.798466	ETV2	19
ENSG00000198931	4314.36	0.0408021	0.241125	0.169216	0.865627	0.970295	APRT	16	ENSG00000175213	381.676	0.0439809	0.144827	0.30368	0.761372	0.914788	ZNF408	11	ENSG00000151881	305.252	-0.0595625	0.122588	-0.485874	0.627057	0.798563	TMEM267	5
ENSG00000230646	20.5931	0.0916552	0.540948	0.169434	0.865455	0.970295	KLF2P2	2	ENSG00000197746	16113.3	-0.013683	0.04506	-0.303661	0.761386	0.914788	PSAP	10	ENSG00000112787	3192.93	-0.0567757	0.116894	-0.485704	0.627177	0.798631	FBRSL1	12
ENSG00000233476	122.462	0.0565147	0.331329	0.170569	0.864562	0.970295	EEF1A1P6	7	ENSG00000113522	1385.81	0.0266338	0.0877663	0.303463	0.761537	0.914841	RAD50	5	ENSG00000117020	622.939	-0.0515718	0.106187	-0.485669	0.627202	0.798631	AKT3	1
ENSG00000258653	19.4827	-0.0920539	0.536555	-0.171565	0.86378	0.970295		14	ENSG00000258947	7207.28	0.0492708	0.162396	0.303399	0.761586	0.914841	TUBB3	16	ENSG00000169093	3304.64	0.0343002	0.0706436	0.485539	0.627294	0.798691	ASMTL	X
ENSG00000265095	25.5669	0.0801859	0.471897	0.169923	0.865071	0.970295	FTLP12	17	ENSG00000267426	47.707	-0.0836663	0.275824	-0.303333	0.761636	0.914841		17	ENSG00000090061	2532.84	-0.0479883	0.0988935	-0.485253	0.627497	0.798774	CCNK	14
ENSG00000289716	65.3136	0.0553897	0.32709	0.169341	0.865529	0.970295	XNDC1N-ZNF705EP-ALG1L9P	11	ENSG00000126091	197.664	-0.0608628	0.200916	-0.302927	0.761946	0.914963	ST3GAL3	1	ENSG00000101966	883.5	-0.0455843	0.0939355	-0.485272	0.627483	0.798774	XIAP	X
ENSG00000276291	44.5992	0.0741707	0.43877	0.169042	0.865763	0.970377	FRG1HP	9	ENSG00000145779	459.385	0.0341251	0.112658	0.302909	0.761959	0.914963	TNFAIP8	5	ENSG00000148677	14.0887	-0.267184	0.55056	-0.485296	0.627467	0.798774	ANKRD1	10
ENSG00000000003	2218.14	0.0317688	0.188178	0.168823	0.865936	0.970484	TSPAN6	X	ENSG00000148824	1417.45	-0.0504486	0.166495	-0.303004	0.761887	0.914963	MTG1	10	ENSG00000160221	3604.16	-0.0472604	0.0974171	-0.485134	0.627581	0.798823	GATD3	21
ENSG00000131446	2979.63	-0.0281833	0.167081	-0.16868	0.866048	0.970484	MGAT1	5	ENSG00000283128	75.5861	0.0552822	0.182389	0.3031	0.761814	0.914963		7	ENSG00000166164	4034.63	0.0206555	0.0425974	0.484902	0.627746	0.798974	BRD7	16
ENSG00000235946	24.3433	-0.0776476	0.460159	-0.168741	0.866	0.970484	H2BW3P	X	ENSG00000072121	861.849	-0.0350993	0.115987	-0.302614	0.762184	0.915032	ZFYVE26	14	ENSG00000100897	1387.99	0.0455234	0.093935	0.484627	0.627941	0.799142	DCAF11	14
ENSG00000103507	1921.43	0.0248037	0.147164	0.168545	0.866154	0.970532	BCKDK	16	ENSG00000147010	665.445	-0.0516329	0.170554	-0.302737	0.76209	0.915032	SH3KBP1	X	ENSG00000175826	1198.25	-0.02806	0.0579049	-0.484588	0.627969	0.799142	CTDNEP1	17
ENSG00000184076	1962.25	0.0461701	0.274076	0.168458	0.866223	0.970539	UQCR10	22	ENSG00000165502	4664.87	-0.0602983	0.199249	-0.302628	0.762173	0.915032	RPL36AL	14	ENSG00000162391	10.5286	-0.213602	0.441037	-0.484317	0.628161	0.799328	FAM151A	1
ENSG00000117419	2455.41	0.032587	0.193746	0.168194	0.86643	0.970629	ERI3	1	ENSG00000123999	21.22	0.110858	0.366729	0.302289	0.762432	0.915263	INHA	2	ENSG00000198883	39.4403	-0.110659	0.228638	-0.483994	0.62839	0.799561	PNMA5	X
ENSG00000168961	26.1713	-0.0850558	0.505647	-0.168212	0.866417	0.970629	LGALS9	17	ENSG00000166455	16.947	0.114702	0.379543	0.302211	0.762491	0.915267	C16orf46	16	ENSG00000139946	546.541	0.0502778	0.103956	0.483645	0.628638	0.79976	PELI2	14
ENSG00000130429	2970.89	-0.0307293	0.182827	-0.168079	0.866521	0.970649	ARPC1B	7	ENSG00000064201	9.28583	-0.198432	0.657563	-0.301769	0.762828	0.915345	TSPAN32	11	ENSG00000269335	706.646	0.042078	0.0869995	0.483658	0.628629	0.79976	IKBKG	X
ENSG00000135437	48.751	0.0556114	0.330997	0.168012	0.866574	0.970649	RDH5	12	ENSG00000107242	137.293	-0.0628372	0.208117	-0.301932	0.762704	0.915345	PIP5K1B	9	ENSG00000160305	1108.35	0.0683931	0.14144	0.483548	0.628707	0.799789	DIP2A	21
ENSG00000198855	152.087	-0.0608845	0.362622	-0.167901	0.866661	0.970676	FICD	12	ENSG00000124205	12.6698	0.115386	0.382055	0.302015	0.762641	0.915345	EDN3	20	ENSG00000198799	1176.38	-0.0367409	0.0759957	-0.483461	0.628769	0.79981	LRIG2	1
ENSG00000084676	499.606	-0.0398565	0.237684	-0.167687	0.866829	0.970793	NCOA1	2	ENSG00000152409	423.02	-0.0289083	0.0957986	-0.301761	0.762834	0.915345	JMY	5	ENSG00000197444	981.506	0.0419381	0.0867802	0.483268	0.628906	0.799926	OGDHL	10
ENSG00000068745	2770.92	-0.0263739	0.157394	-0.167565	0.866925	0.97083	IP6K2	3	ENSG00000249884	32.0409	0.0860109	0.284975	0.301819	0.76279	0.915345	RNF103-CHMP3	2	ENSG00000281406	633.85	0.123679	0.255962	0.483195	0.628957	0.799933	BLACAT1	1
ENSG00000113248	530.093	-0.0273354	0.163535	-0.167154	0.867249	0.971052	PCDHB15	5	ENSG00000099194	30915.8	-0.0122215	0.0405971	-0.301044	0.763381	0.915407	SCD	10	ENSG00000101439	742.684	0.053237	0.110269	0.482793	0.629243	0.800238	CST3	20
ENSG00000160094	1208.77	0.0259229	0.155085	0.167153	0.86725	0.971052	ZNF362	1	ENSG00000111664	211.547	0.0524613	0.174194	0.301165	0.763288	0.915407	GNB3	12	ENSG00000184922	438.593	-0.0490334	0.101638	-0.482432	0.629499	0.800506	FMNL1	17
ENSG00000040275	1964.66	0.0487856	0.293754	0.166076	0.868097	0.971073	SPDL1	5	ENSG00000117133	1424.94	0.0470462	0.156356	0.300892	0.763497	0.915407	RPF1	1	ENSG00000173039	797.927	0.0315242	0.0653901	0.482095	0.629739	0.800751	RELA	11
ENSG00000058056	906.414	0.0414381	0.249761	0.165911	0.868227	0.971073	USP13	3	ENSG00000123178	174.026	0.0606692	0.20135	0.301311	0.763177	0.915407	SPRYD7	13	ENSG00000100034	1081.34	-0.0316136	0.0656237	-0.481741	0.62999	0.801013	PPM1F	22
ENSG00000080493	46.2853	-0.0737937	0.44476	-0.165918	0.868221	0.971073	SLC4A4	4	ENSG00000131725	524.46	-0.0403764	0.133872	-0.301604	0.762954	0.915407	WDR44	X	ENSG00000120341	82.9847	-0.0858852	0.178329	-0.481611	0.630082	0.801013	SEC16B	1
ENSG00000131374	747.392	0.037788	0.22777	0.165904	0.868233	0.971073	TBC1D5	3	ENSG00000132639	26.7557	-0.129936	0.431594	-0.30106	0.763369	0.915407	SNAP25	20	ENSG00000144320	352.44	0.0476374	0.0989036	0.481655	0.630051	0.801013	LNPK	2
ENSG00000132294	847.233	-0.044511	0.26839	-0.165845	0.868279	0.971073	EFR3A	8	ENSG00000156150	160.253	-0.0570011	0.189395	-0.300964	0.763442	0.915407	ALX3	1	ENSG00000141744	132.838	0.0726878	0.151027	0.481289	0.630311	0.801246	PNMT	17
ENSG00000146232	584.402	-0.042165	0.253023	-0.166645	0.867649	0.971073	NFKBIE	6	ENSG00000156265	15.8857	0.128191	0.425331	0.301392	0.763116	0.915407	MAP3K7CL	21	ENSG00000091483	2126.39	-0.0469163	0.0975623	-0.480885	0.630598	0.801411	FH	1
ENSG00000146955	83.2559	-0.0465765	0.278977	-0.166954	0.867406	0.971073	RAB19	7	ENSG00000175105	117.789	-0.0504348	0.167569	-0.300979	0.763431	0.915407	ZNF654	3	ENSG00000116922	1018.03	-0.0434101	0.0902666	-0.48091	0.630581	0.801411	AIRIM	1
ENSG00000147655	28.5249	0.0810943	0.488738	0.165926	0.868215	0.971073	RSPO2	8	ENSG00000188612	13628.8	-0.0327908	0.108823	-0.301323	0.763168	0.915407	SUMO2	17	ENSG00000119227	13.4844	-0.18763	0.390388	-0.480624	0.630784	0.801411	PIGZ	3
ENSG00000163536	135.873	0.0399809	0.239505	0.166931	0.867424	0.971073	SERPINI1	3	ENSG00000268964	12.5447	0.144552	0.480375	0.300914	0.76348	0.915407	ERVV-2	19	ENSG00000130826	6378.83	-0.0381732	0.0794506	-0.480464	0.630897	0.801411	DKC1	X
ENSG00000166736	319.963	-0.0313857	0.189128	-0.165949	0.868197	0.971073	HTR3A	11	ENSG00000156973	612.45	0.0319781	0.106312	0.300794	0.763572	0.91543	PDE6D	2	ENSG00000132669	58.2689	0.107599	0.223844	0.48069	0.630737	0.801411	RIN2	20
ENSG00000168874	33.1347	0.0667574	0.400829	0.166549	0.867725	0.971073	ATOH8	2	ENSG00000056487	1160.97	-0.0437936	0.145807	-0.300354	0.763907	0.915494	PHF21B	22	ENSG00000139352	9.40952	-0.220024	0.457614	-0.480806	0.630654	0.801411	ASCL1	12
ENSG00000169519	487.941	0.0297792	0.178478	0.166851	0.867487	0.971073	METTL15	11	ENSG00000107036	719.977	0.0288196	0.0960003	0.300203	0.764022	0.915494	RIC1	9	ENSG00000151164	18.1476	-0.13152	0.273754	-0.480432	0.63092	0.801411	RAD9B	12
ENSG00000171759	152.11	-0.0608093	0.365133	-0.16654	0.867732	0.971073	PAH	12	ENSG00000141086	52.4597	-0.0758663	0.252409	-0.300569	0.763744	0.915494	CTRL	16	ENSG00000160285	2698.8	-0.0640769	0.13338	-0.480409	0.630937	0.801411	LSS	21
ENSG00000173418	951.524	-0.0408001	0.245605	-0.166121	0.868062	0.971073	NAA20	20	ENSG00000162520	375.336	-0.0752826	0.250536	-0.300486	0.763806	0.915494	SYNC	1	ENSG00000174243	3447.67	0.0350664	0.0729947	0.480396	0.630946	0.801411	DDX23	12
ENSG00000185085	860.259	-0.0252606	0.151687	-0.166532	0.867739	0.971073	INTS5	11	ENSG00000168843	9.32448	-0.175061	0.582588	-0.300488	0.763805	0.915494	FSTL5	4	ENSG00000182612	65.9408	-0.0804374	0.16729	-0.480826	0.63064	0.801411	TSPAN10	17
ENSG00000226479	568.938	-0.0271839	0.163541	-0.166221	0.867983	0.971073	TMEM185B	2	ENSG00000171873	69.1507	0.148145	0.493529	0.300175	0.764043	0.915494	ADRA1D	20	ENSG00000233822	30.2393	-0.120178	0.250015	-0.480683	0.630742	0.801411	H2BC15	6
ENSG00000144959	118.759	0.0585226	0.354127	0.165259	0.86874	0.971306	NCEH1	3	ENSG00000179119	501.886	0.0435186	0.144889	0.300357	0.763905	0.915494	SPTY2D1	11	ENSG00000141456	7254.66	0.0430939	0.0897279	0.480273	0.631033	0.801463	PELP1	17
ENSG00000152253	519.299	0.0572607	0.346158	0.165418	0.868615	0.971306	SPC25	2	ENSG00000258984	15.9512	0.146888	0.489396	0.300141	0.76407	0.915494	UBE2F-SCLY	2	ENSG00000108443	768.271	0.0366538	0.0763494	0.480079	0.631171	0.80147	RPS6KB1	17
ENSG00000184216	2221.68	0.0359992	0.217796	0.165289	0.868717	0.971306	IRAK1	X	ENSG00000158552	314.278	-0.0329994	0.110049	-0.299862	0.764283	0.915616	ZFAND2B	2	ENSG00000177201	12.2759	0.175272	0.365075	0.480098	0.631158	0.80147	OR2T12	1
ENSG00000212993	56.6634	-0.0620277	0.374814	-0.16549	0.868559	0.971306	POU5F1B	8	ENSG00000229320	129.012	-0.0394356	0.131494	-0.299903	0.764251	0.915616	KRT8P12	3	ENSG00000196433	73.3957	0.0867775	0.180766	0.480055	0.631189	0.80147	ASMT	X
ENSG00000115211	1887.42	0.028735	0.173978	0.165165	0.868814	0.971318	EIF2B4	2	ENSG00000043093	851.517	0.0394623	0.131685	0.299672	0.764428	0.915625	DCUN1D1	3	ENSG00000267343	15.8512	-0.137739	0.286951	-0.480008	0.631222	0.80147	ZNF833P	19
ENSG00000205323	3116.82	0.0368625	0.223358	0.165038	0.868914	0.971358	SARNP	12	ENSG00000079102	406.098	0.0538147	0.179609	0.299622	0.764466	0.915625	RUNX1T1	8	ENSG00000197653	17.4091	0.162876	0.339389	0.47991	0.631291	0.8015	DNAH10	12
ENSG00000139679	41.378	-0.0645554	0.391389	-0.164939	0.868992	0.971375	LPAR6	13	ENSG00000168502	1383.43	0.0577498	0.192782	0.29956	0.764513	0.915625	MTCL1	18	ENSG00000182010	1131.07	0.035709	0.074469	0.479516	0.631572	0.801797	RTKN2	10
ENSG00000013364	215.721	0.0302547	0.18378	0.164624	0.86924	0.971491	MVP	16	ENSG00000214174	87.1386	-0.0499867	0.166763	-0.299746	0.764371	0.915625	AMZ2P1	17	ENSG00000088305	39768.1	-0.0488531	0.101933	-0.479267	0.631748	0.801953	DNMT3B	20
ENSG00000144331	54.8917	0.0575047	0.349212	0.16467	0.869204	0.971491	ZNF385B	2	ENSG00000008853	407.974	0.0432081	0.144442	0.299139	0.764834	0.915677	RHOBTB2	8	ENSG00000196586	1532.51	0.0318216	0.0664036	0.479215	0.631786	0.801953	MYO6	6
ENSG00000196290	1278.49	0.0251304	0.152707	0.164567	0.869285	0.971491	NIF3L1	2	ENSG00000107290	1543.32	-0.0232808	0.0778294	-0.299126	0.764844	0.915677	SETX	9	ENSG00000124787	349.507	-0.0559955	0.116915	-0.478941	0.63198	0.802141	RPP40	6
ENSG00000067955	723.126	0.0467967	0.284662	0.164394	0.869421	0.971572	CBFB	16	ENSG00000140093	45.537	-0.0889597	0.297239	-0.299287	0.764721	0.915677	SERPINA10	14	ENSG00000258611	6.53911	-0.283269	0.591591	-0.478827	0.632062	0.802186	YBX2P2	15
ENSG00000161929	35.3782	0.0688603	0.419278	0.164235	0.869546	0.971625	SCIMP	17	ENSG00000152580	57.2261	0.133937	0.447851	0.299066	0.76489	0.915677	IGSF10	3	ENSG00000125912	3916.06	-0.0317243	0.0662658	-0.478743	0.632121	0.802204	NCLN	19
ENSG00000181904	545.16	0.0318431	0.19396	0.164173	0.869595	0.971625	C5orf24	5	ENSG00000177301	18.6493	-0.131517	0.439437	-0.299284	0.764723	0.915677	KCNA2	1	ENSG00000162869	528.662	-0.0308717	0.0645007	-0.478626	0.632204	0.802251	PPP1R21	2
ENSG00000169031	18.9275	-0.0933998	0.570422	-0.163738	0.869937	0.971796	COL4A3	2	ENSG00000183044	419.015	-0.0514218	0.171822	-0.299275	0.764731	0.915677	ABAT	16	ENSG00000101940	818.877	0.0404084	0.0844822	0.478306	0.632432	0.802481	WDR13	X
ENSG00000172650	153.418	-0.052306	0.319366	-0.163781	0.869904	0.971796	AGAP5	10	ENSG00000005844	53.7893	-0.109215	0.36557	-0.298753	0.765128	0.915778	ITGAL	16	ENSG00000162728	10.7205	0.191598	0.400735	0.478116	0.632568	0.802595	KCNJ9	1
ENSG00000175463	28.5659	-0.0736458	0.449511	-0.163835	0.869861	0.971796	TBC1D10C	11	ENSG00000101557	2186.47	-0.0356	0.119132	-0.298828	0.765071	0.915778	USP14	18	ENSG00000103876	538.072	-0.0559365	0.11701	-0.478049	0.632615	0.802597	FAH	15
ENSG00000121621	497.697	-0.0321723	0.196784	-0.163491	0.870132	0.971878	KIF18A	11	ENSG00000155254	1393.38	0.0440486	0.14745	0.298736	0.765141	0.915778	MARVELD1	10	ENSG00000135775	927.398	-0.0387265	0.08103	-0.477928	0.632701	0.802618	COG2	1
ENSG00000164494	412.129	0.0273641	0.16738	0.163484	0.870137	0.971878	PDSS2	6	ENSG00000126653	804.495	0.028929	0.0968973	0.298553	0.765281	0.915813	NSRP1	17	ENSG00000169064	29.3174	-0.122752	0.256859	-0.477897	0.632724	0.802618	ZBBX	3
ENSG00000139719	1497.97	-0.0255734	0.156634	-0.163268	0.870307	0.971997	VPS33A	12	ENSG00000166147	287.478	-0.062191	0.208272	-0.298605	0.765242	0.915813	FBN1	15	ENSG00000266524	12.146	-0.178652	0.373922	-0.477779	0.632808	0.802666	GDF10	10
ENSG00000137502	186.119	0.0614106	0.37727	0.162776	0.870695	0.972359	RAB30	11	ENSG00000100985	302.303	0.104549	0.350287	0.298468	0.765346	0.915824	MMP9	20	ENSG00000002933	15.7225	-0.142671	0.298891	-0.477335	0.633123	0.802775	TMEM176A	7
ENSG00000180269	20.6881	-0.104671	0.643413	-0.162681	0.870769	0.972372	GPR139	16	ENSG00000060237	3545.58	0.0506667	0.169884	0.298243	0.765517	0.915962	WNK1	12	ENSG00000006453	1530.82	-0.0313186	0.0655861	-0.477518	0.632993	0.802775	BAIAP2L1	7
ENSG00000065413	17.9008	0.0991443	0.609976	0.162538	0.870882	0.972395	ANKRD44	2	ENSG00000144908	62.705	-0.064014	0.21489	-0.297893	0.765785	0.916216	ALDH1L1	3	ENSG00000134042	97.1176	0.0820542	0.171874	0.477409	0.633071	0.802775	MRO	18
ENSG00000065618	66.0057	-0.0751889	0.463153	-0.162341	0.871037	0.972395	COL17A1	10	ENSG00000133863	282.996	0.0483713	0.162589	0.297507	0.766079	0.916235	TEX15	8	ENSG00000142634	1097.65	0.0341818	0.0716088	0.477341	0.633119	0.802775	EFHD2	1
ENSG00000112232	204.84	0.0390186	0.240473	0.162258	0.871103	0.972395	KHDRBS2	6	ENSG00000187837	279.241	-0.14977	0.503409	-0.297512	0.766075	0.916235	H1-2	6	ENSG00000244073	6.15306	0.373352	0.782082	0.477382	0.63309	0.802775	RPS4XP6	5
ENSG00000116497	1281.91	-0.0426782	0.262825	-0.162382	0.871005	0.972395	S100PBP	1	ENSG00000198826	1508.97	-0.0352008	0.118248	-0.297686	0.765943	0.916235	ARHGAP11A	15	ENSG00000116337	1221.71	0.037532	0.0786396	0.477266	0.633173	0.802779	AMPD2	1
ENSG00000124120	441.827	0.0359086	0.221312	0.162253	0.871106	0.972395	TTPAL	20	ENSG00000229413	16.5087	-0.100474	0.33761	-0.297603	0.766007	0.916235		7	ENSG00000148082	194.07	-0.0563497	0.118094	-0.477158	0.63325	0.802819	SHC3	9
ENSG00000104835	1751.2	-0.0238295	0.147074	-0.162024	0.871287	0.972466	SARS2	19	ENSG00000261934	11.1273	0.127473	0.428348	0.297592	0.766014	0.916235	PCDHGA9	5	ENSG00000133597	266.243	-0.0775084	0.162472	-0.477058	0.633321	0.80285	ADCK2	7
ENSG00000153707	325.848	-0.0613815	0.379248	-0.161851	0.871423	0.972466	PTPRD	9	ENSG00000087842	495.903	-0.0682931	0.229704	-0.297309	0.766231	0.91635	PIR	X	ENSG00000103089	33.7176	-0.134259	0.281669	-0.476657	0.633606	0.803037	FA2H	16
ENSG00000188735	1394.44	-0.0272781	0.168467	-0.161919	0.871369	0.972466	TMEM120B	12	ENSG00000083099	434.829	-0.0353533	0.119102	-0.296833	0.766594	0.91664	LYRM2	6	ENSG00000129159	21.4718	-0.122339	0.256639	-0.476698	0.633577	0.803037	KCNC1	11
ENSG00000197415	230.773	0.0319132	0.197009	0.161988	0.871315	0.972466	VEPH1	3	ENSG00000104365	893.407	0.0395446	0.133192	0.2969	0.766543	0.91664	IKBKB	8	ENSG00000142173	2964.58	0.0600651	0.125981	0.476778	0.63352	0.803037	COL6A2	21
ENSG00000102805	395.751	0.0448792	0.278489	0.161153	0.871973	0.972474	CLN5	13	ENSG00000122547	206.034	-0.091139	0.307143	-0.296732	0.766671	0.91664	EEPD1	7	ENSG00000111335	37.7454	-0.100875	0.211663	-0.476581	0.633661	0.803048	OAS2	12
ENSG00000108474	444.466	-0.0352073	0.21832	-0.161265	0.871885	0.972474	PIGL	17	ENSG00000251246	26.9526	0.114884	0.387206	0.2967	0.766696	0.91664	EFNA4-EFNA3	1	ENSG00000123572	158.131	-0.0923103	0.19374	-0.476464	0.633744	0.803095	NRK	X
ENSG00000125409	34.7067	0.0722242	0.448267	0.161119	0.872	0.972474	TEKT3	17	ENSG00000120907	13.5324	0.144757	0.488308	0.296446	0.766889	0.916805	ADRA1A	8	ENSG00000100852	1508.54	-0.0349105	0.073317	-0.476158	0.633962	0.803199	ARHGAP5	14
ENSG00000152822	33.5181	0.0632803	0.392286	0.161312	0.871848	0.972474	GRM1	6	ENSG00000135297	895.714	-0.0266237	0.0898517	-0.296307	0.766995	0.916865	MTO1	6	ENSG00000132681	19.5733	0.138003	0.289827	0.476155	0.633964	0.803199	ATP1A4	1
ENSG00000158796	1523.83	0.024438	0.15166	0.161137	0.871985	0.972474	DEDD	1	ENSG00000074696	5462.7	0.0271806	0.0917638	0.296202	0.767076	0.91689	HACD3	15	ENSG00000135845	722.575	0.0364038	0.076438	0.476253	0.633894	0.803199	PIGC	1
ENSG00000167987	768.213	0.0287175	0.1778	0.161516	0.871687	0.972474	VPS37C	11	ENSG00000094804	2938.28	-0.0204475	0.0691162	-0.295842	0.767351	0.91689	CDC6	17	ENSG00000100266	2452.64	0.0291247	0.0611901	0.47597	0.634096	0.803307	PACSIN2	22
ENSG00000180257	193.656	0.0606981	0.37597	0.161444	0.871744	0.972474	ZNF816	19	ENSG00000106351	134.561	-0.0396809	0.134206	-0.295672	0.767481	0.91689	AGFG2	7	ENSG00000215305	727.188	0.0439744	0.0924114	0.475855	0.634178	0.803353	VPS16	20
ENSG00000259417	17.8256	0.0798596	0.495287	0.161239	0.871905	0.972474	CTXND1	15	ENSG00000137571	100.829	-0.0684689	0.231219	-0.296121	0.767138	0.91689	SLCO5A1	8	ENSG00000163904	1410.69	-0.0338782	0.0712295	-0.47562	0.634345	0.803507	SENP2	3
ENSG00000284906	360.618	-0.0435523	0.269516	-0.161594	0.871625	0.972474		15	ENSG00000146966	369.956	0.0654086	0.22103	0.295926	0.767287	0.91689	DENND2A	7	ENSG00000231259	531.895	-0.095709	0.201356	-0.475321	0.634558	0.803718	ANAPC1P2	2
ENSG00000108018	112.357	0.0798948	0.496166	0.161024	0.872074	0.972487	SORCS1	10	ENSG00000147044	1471.92	0.0207207	0.0700433	0.295827	0.767362	0.91689	CASK	X	ENSG00000102125	1072.09	-0.0448021	0.0943598	-0.4748	0.634929	0.803791	TAFAZZIN	X
ENSG00000132323	755.744	0.0311697	0.193725	0.160897	0.872175	0.972528	ILKAP	2	ENSG00000164061	160.509	-0.0630083	0.212944	-0.295892	0.767312	0.91689	BSN	3	ENSG00000105137	690.181	-0.0310614	0.065409	-0.47488	0.634873	0.803791	SYDE1	19
ENSG00000005206	2534.88	-0.028321	0.176546	-0.160418	0.872552	0.972636	SPPL2B	19	ENSG00000198015	2890.71	-0.0382352	0.129337	-0.295624	0.767517	0.91689	MRPL42	12	ENSG00000111846	843.151	-0.126299	0.265838	-0.475098	0.634717	0.803791	GCNT2	6
ENSG00000102893	1050.89	0.0250366	0.156059	0.16043	0.872542	0.972636	PHKB	16	ENSG00000213689	7.48668	-0.289922	0.980269	-0.295758	0.767415	0.91689	TREX1	3	ENSG00000115840	417.968	-0.0417384	0.0879096	-0.474788	0.634938	0.803791	SLC25A12	2
ENSG00000167612	19.6112	0.0887102	0.553151	0.160373	0.872588	0.972636	ANKRD33	12	ENSG00000129245	1260.25	-0.0196212	0.0664008	-0.295497	0.767614	0.916918	FXR2	17	ENSG00000134595	1114.57	0.0575372	0.12118	0.474807	0.634925	0.803791	SOX3	X
ENSG00000167733	327.103	-0.0395545	0.246305	-0.160591	0.872415	0.972636	HSD11B1L	19	ENSG00000152102	2263.48	-0.0140025	0.0473944	-0.295447	0.767652	0.916918	FAM168B	2	ENSG00000179950	3009.66	0.0636969	0.134091	0.475028	0.634767	0.803791	PUF60	8
ENSG00000188906	17.1697	-0.0954853	0.594919	-0.160501	0.872486	0.972636	LRRK2	12	ENSG00000140854	1901.67	0.0225757	0.0764336	0.295364	0.767716	0.916928	KATNB1	16	ENSG00000283945	9.44694	-0.208358	0.438785	-0.474852	0.634893	0.803791	REXO6P	9
ENSG00000008083	7777.21	-0.0343708	0.214678	-0.160104	0.872799	0.972638	JARID2	6	ENSG00000008283	873.242	0.0279895	0.0951398	0.294193	0.76861	0.916932	CYB561	17	ENSG00000099290	1165.9	0.0327745	0.0690567	0.474602	0.63507	0.803901	WASHC2A	10
ENSG00000021645	50.7389	-0.0723714	0.465452	-0.155486	0.876438	0.972638	NRXN3	14	ENSG00000020426	762.792	0.0528738	0.179277	0.294928	0.768049	0.916932	MNAT1	14	ENSG00000101544	2065.75	0.0369553	0.0779111	0.474327	0.635267	0.804091	ADNP2	18
ENSG00000064313	939.965	-0.0228495	0.147571	-0.154837	0.87695	0.972638	TAF2	8	ENSG00000100385	38.9305	0.126261	0.428043	0.294972	0.768015	0.916932	IL2RB	22	ENSG00000080802	541.376	-0.0396674	0.083687	-0.473997	0.635502	0.804223	CNOT4	7
ENSG00000065135	2672.26	0.0249196	0.156715	0.159012	0.873659	0.972638	GNAI3	1	ENSG00000119471	681.358	-0.0311468	0.105832	-0.294305	0.768525	0.916932	HSDL2	9	ENSG00000105793	658.182	0.0473373	0.0998842	0.473922	0.635555	0.804223	GTPBP10	7
ENSG00000082458	2104.28	0.0398139	0.25628	0.155353	0.876543	0.972638	DLG3	X	ENSG00000127366	17.0598	-0.0863656	0.29332	-0.294441	0.768421	0.916932	TAS2R5	7	ENSG00000117399	4794.09	-0.0309714	0.0653511	-0.473923	0.635555	0.804223	CDC20	1
ENSG00000085185	217.735	0.0416341	0.263452	0.158033	0.874431	0.972638	BCORL1	X	ENSG00000132718	521.181	0.0722958	0.245129	0.29493	0.768047	0.916932	SYT11	1	ENSG00000272980	62.5417	0.158844	0.335138	0.473965	0.635525	0.804223		6
ENSG00000099840	30.2672	-0.0635526	0.403683	-0.157432	0.874904	0.972638	IZUMO4	19	ENSG00000140563	68.9127	0.0784253	0.266346	0.294449	0.768415	0.916932	MCTP2	15	ENSG00000133114	992.33	-0.0379409	0.0801162	-0.473573	0.635804	0.804396	GPALPP1	13
ENSG00000099998	36.9284	-0.0838412	0.525744	-0.159472	0.873297	0.972638	GGT5	22	ENSG00000154099	16.4085	0.132812	0.451503	0.294155	0.768639	0.916932	DNAAF1	16	ENSG00000203740	26.0603	-0.149643	0.315998	-0.473557	0.635816	0.804396	NTMT2	1
ENSG00000101150	3593.03	0.0192304	0.12265	0.15679	0.87541	0.972638	TPD52L2	20	ENSG00000159433	346.648	-0.0388282	0.131697	-0.294831	0.768123	0.916932	STARD9	15	ENSG00000237489	81.5044	-0.093699	0.197871	-0.473537	0.63583	0.804396	C10orf143	10
ENSG00000102078	190.732	0.0356381	0.22322	0.159655	0.873153	0.972638	SLC25A14	X	ENSG00000162434	789.746	0.037451	0.127192	0.294446	0.768417	0.916932	JAK1	1	ENSG00000163875	1127.75	0.0291835	0.0616465	0.473402	0.635927	0.804436	MEAF6	1
ENSG00000104059	97.5521	0.0695038	0.440768	0.157688	0.874703	0.972638	ENTREP2	15	ENSG00000163689	130.696	0.0721931	0.245289	0.294319	0.768514	0.916932	CFAP20DC	3	ENSG00000168539	49.5549	0.110597	0.233673	0.473298	0.636001	0.804436	CHRM1	11
ENSG00000105085	433.392	0.0292488	0.184681	0.158375	0.874162	0.972638	MED26	19	ENSG00000170522	3580.92	-0.0464658	0.157476	-0.295067	0.767943	0.916932	ELOVL6	4	ENSG00000179388	17.4318	0.150953	0.318934	0.473306	0.635995	0.804436	EGR3	8
ENSG00000106052	2670.9	-0.0291102	0.183577	-0.158572	0.874006	0.972638	TAX1BP1	7	ENSG00000174032	208.074	-0.0497978	0.168819	-0.294978	0.768011	0.916932	SLC25A30	13	ENSG00000182087	5639.01	-0.0362651	0.0766426	-0.473171	0.636091	0.804456	TMEM259	19
ENSG00000106682	15573.3	-0.0205359	0.131646	-0.155993	0.876039	0.972638	EIF4H	7	ENSG00000184454	14.9683	0.107955	0.366699	0.294396	0.768455	0.916932	NCMAP	1	ENSG00000269476	6.91331	-0.400538	0.846542	-0.473147	0.636109	0.804456		19
ENSG00000108786	668.268	0.0261641	0.16477	0.158792	0.873833	0.972638	HSD17B1	17	ENSG00000188389	21.0556	0.123726	0.420714	0.294085	0.768693	0.916932	PDCD1	2	ENSG00000002549	1819.34	-0.0479237	0.101318	-0.473004	0.63621	0.804468	LAP3	4
ENSG00000108947	722.886	-0.0274876	0.175231	-0.156866	0.875351	0.972638	EFNB3	17	ENSG00000188487	29.1171	-0.107703	0.366279	-0.294047	0.768722	0.916932	INSC	11	ENSG00000146576	716.437	-0.0306755	0.0648496	-0.473026	0.636195	0.804468	INTS15	7
ENSG00000110723	84.198	-0.0560652	0.355623	-0.157654	0.87473	0.972638	EXPH5	11	ENSG00000188917	382.585	0.033787	0.114658	0.294678	0.76824	0.916932	TRMT2B	X	ENSG00000107443	1707.81	0.0410577	0.0868183	0.472915	0.636274	0.80449	CCNJ	10
ENSG00000113360	2617.52	0.0457116	0.293346	0.155828	0.876168	0.972638	DROSHA	5	ENSG00000234769	22.0963	-0.0964105	0.327383	-0.294489	0.768385	0.916932	WASH4P	16	ENSG00000177683	465.235	0.045822	0.0969358	0.472704	0.636424	0.804622	THAP5	7
ENSG00000114126	1939.12	0.0235261	0.151298	0.155495	0.876431	0.972638	TFDP2	3	ENSG00000054523	2574.24	0.0351513	0.119695	0.293672	0.769008	0.917141	KIF1B	1	ENSG00000182983	106.758	0.120186	0.254347	0.472527	0.63655	0.804724	ZNF662	3
ENSG00000114738	2255.19	0.0378421	0.236182	0.160224	0.872704	0.972638	MAPKAPK3	3	ENSG00000151466	318.549	-0.0356761	0.121461	-0.293725	0.768968	0.917141	SCLT1	4	ENSG00000092020	659.936	0.0489018	0.103542	0.472291	0.636719	0.804833	PPP2R3C	14
ENSG00000116183	22.2582	-0.110628	0.696977	-0.158726	0.873885	0.972638	PAPPA2	1	ENSG00000038358	1984.62	0.0316728	0.107956	0.293385	0.769228	0.91727	EDC4	16	ENSG00000100385	45.0412	-0.117377	0.248543	-0.472262	0.63674	0.804833	IL2RB	22
ENSG00000116786	2333.92	0.0193719	0.12517	0.154765	0.877007	0.972638	PLEKHM2	1	ENSG00000158887	111.388	0.0531823	0.181269	0.29339	0.769224	0.91727	MPZ	1	ENSG00000121481	1493.44	0.0413815	0.0876332	0.472212	0.636775	0.804833	RNF2	1
ENSG00000123836	594.114	-0.0369164	0.238481	-0.154798	0.876981	0.972638	PFKFB2	1	ENSG00000189079	929.632	-0.0400388	0.136559	-0.293199	0.76937	0.917344	ARID2	12	ENSG00000235655	171.898	1.41329	2.99577	0.47176	0.637098	0.805182	H3P6	2
ENSG00000124831	2228.86	0.0277911	0.178161	0.155988	0.876042	0.972638	LRRFIP1	2	ENSG00000244405	1258.71	0.0299378	0.102122	0.293158	0.769401	0.917344	ETV5	3	ENSG00000176842	19.2277	-0.161972	0.343392	-0.471684	0.637153	0.805193	IRX5	16
ENSG00000127081	172.563	-0.0380168	0.241116	-0.15767	0.874717	0.972638	ZNF484	9	ENSG00000126107	1279.39	0.0308095	0.105138	0.293039	0.769493	0.917386	HECTD3	1	ENSG00000047315	3689.35	0.039241	0.0832439	0.471398	0.637356	0.805346	POLR2B	4
ENSG00000132122	264.241	-0.0448517	0.289034	-0.155178	0.876681	0.972638	SPATA6	1	ENSG00000081870	674.118	0.0381249	0.130321	0.292547	0.769869	0.917425	IFT25	1	ENSG00000172831	774.612	-0.0435868	0.0924653	-0.471385	0.637366	0.805346	CES2	16
ENSG00000133265	2634.58	-0.0297485	0.188911	-0.157474	0.874872	0.972638	HSPBP1	19	ENSG00000119421	1679.38	0.0507778	0.173607	0.292486	0.769915	0.917425	NDUFA8	9	ENSG00000096433	2955.77	0.0693897	0.147244	0.471258	0.637457	0.805403	ITPR3	6
ENSG00000135148	993.695	0.0238553	0.149337	0.159742	0.873084	0.972638	TRAFD1	12	ENSG00000154582	2699.56	0.0568338	0.194158	0.292719	0.769737	0.917425	ELOC	8	ENSG00000126226	2192.73	0.036792	0.0781029	0.471071	0.63759	0.805484	PCID2	13
ENSG00000135338	122.136	0.0484899	0.312535	0.155151	0.876703	0.972638	LCA5	6	ENSG00000154783	490.248	-0.0500152	0.17091	-0.292641	0.769796	0.917425	FGD5	3	ENSG00000250422	15.197	0.175013	0.371547	0.471038	0.637613	0.805484		5
ENSG00000135637	176.72	-0.035883	0.23122	-0.15519	0.876672	0.972638	CCDC142	2	ENSG00000160949	2455.97	0.0395646	0.135221	0.292592	0.769834	0.917425	TONSL	8	ENSG00000125319	462.101	-0.0470546	0.0999722	-0.470677	0.637872	0.805542	HROB	17
ENSG00000137628	66.6614	-0.0518165	0.334693	-0.154818	0.876965	0.972638	DDX60	4	ENSG00000198585	1371.17	0.0188113	0.0642872	0.292613	0.769818	0.917425	NUDT16	3	ENSG00000136104	1208.77	0.0432062	0.0917824	0.470746	0.637822	0.805542	RNASEH2B	13
ENSG00000138356	308.068	-0.0379467	0.237197	-0.15998	0.872897	0.972638	AOX1	2	ENSG00000259511	9.68857	-0.146247	0.49978	-0.292623	0.76981	0.917425	UBE2Q2P16	15	ENSG00000161526	2305.33	0.0309337	0.0657128	0.470741	0.637826	0.805542	SAP30BP	17
ENSG00000141219	1262.9	0.0314683	0.201598	0.156094	0.875959	0.972638	C17orf80	17	ENSG00000108654	13095.6	-0.0291274	0.0996343	-0.292343	0.770024	0.917489	DDX5	17	ENSG00000170291	1113.92	0.0781915	0.166072	0.470828	0.637763	0.805542	ELP5	17
ENSG00000143369	26.2554	-0.0703696	0.440459	-0.159764	0.873067	0.972638	ECM1	1	ENSG00000255837	16.4951	-0.110076	0.376686	-0.292221	0.770118	0.917534	TAS2R20	12	ENSG00000174628	187.248	0.0603268	0.128177	0.470651	0.63789	0.805542	IQCK	16
ENSG00000144227	117.953	-0.0396987	0.254314	-0.156101	0.875953	0.972638	NXPH2	2	ENSG00000103449	1495.14	0.0576396	0.197436	0.291941	0.770332	0.917712	SALL1	16	ENSG00000155100	987.559	-0.0528841	0.112426	-0.470392	0.638075	0.805681	OTUD6B	8
ENSG00000145936	28.3485	0.0680076	0.439147	0.154863	0.876929	0.972638	KCNMB1	5	ENSG00000137656	1006.46	0.0289061	0.0990346	0.291879	0.770379	0.917712	BUD13	11	ENSG00000186130	420.02	0.0385683	0.081996	0.470368	0.638092	0.805681	ZBTB6	9
ENSG00000146352	35.9519	0.102446	0.651257	0.157305	0.875004	0.972638	CLVS2	6	ENSG00000177054	618.439	-0.0242409	0.083084	-0.291764	0.770467	0.917751	ZDHHC13	11	ENSG00000179046	1337.45	0.0503997	0.107193	0.470176	0.638229	0.805795	TRIML2	4
ENSG00000146757	628.697	-0.027947	0.176095	-0.158704	0.873902	0.972638	ZNF92	7	ENSG00000074621	167.078	-0.0645466	0.221407	-0.291529	0.770646	0.917765	SLC24A1	15	ENSG00000141580	4392.56	-0.0369967	0.0786996	-0.470101	0.638283	0.805803	WDR45B	17
ENSG00000147403	36962.7	-0.0301893	0.194787	-0.154987	0.876832	0.972638	RPL10	X	ENSG00000075391	901.833	0.0411936	0.141298	0.291537	0.770641	0.917765	RASAL2	1	ENSG00000273820	284.536	0.0419374	0.0892213	0.470039	0.638327	0.805803	USP27X	X
ENSG00000147813	400.985	-0.0271462	0.172021	-0.157808	0.874608	0.972638	NAPRT	8	ENSG00000102978	2641.93	0.0329081	0.112868	0.291562	0.770622	0.917765	POLR2C	16	ENSG00000221947	18.3595	0.192629	0.409996	0.469831	0.638476	0.805932	XKR9	8
ENSG00000148218	539.278	-0.0401877	0.258343	-0.15556	0.87638	0.972638	ALAD	9	ENSG00000147255	1090.79	0.0358529	0.123085	0.291287	0.770832	0.91792	IGSF1	X	ENSG00000236444	9.87292	0.174669	0.371994	0.469548	0.638678	0.806129	UBE2L5	13
ENSG00000152242	599.002	-0.0433476	0.274548	-0.157887	0.874546	0.972638	ARK2N	18	ENSG00000113971	276.197	0.0352357	0.121032	0.291127	0.770954	0.917999	NPHP3	3	ENSG00000145868	950.35	0.0415862	0.0885857	0.469447	0.63875	0.806162	FBXO38	5
ENSG00000153561	2643.1	-0.0230541	0.146598	-0.15726	0.87504	0.972638	RMND5A	2	ENSG00000005194	2353.09	-0.0246423	0.0847857	-0.290642	0.771325	0.918055	CIAPIN1	16	ENSG00000137875	49.1383	0.0963754	0.205405	0.469198	0.638928	0.806328	BCL2L10	15
ENSG00000154447	357.422	0.0391361	0.24748	0.158138	0.874348	0.972638	SH3RF1	4	ENSG00000149735	14.4468	0.125793	0.432587	0.290792	0.771211	0.918055	GPHA2	11	ENSG00000119862	839.879	0.0335372	0.0715353	0.46882	0.639198	0.806429	LGALSL	2
ENSG00000156508	475682	-0.0255731	0.161269	-0.158574	0.874005	0.972638	EEF1A1	6	ENSG00000155980	956.954	0.0474639	0.163133	0.290953	0.771087	0.918055	KIF5A	12	ENSG00000136933	1083.62	-0.048095	0.102597	-0.468774	0.639231	0.806429	RABEPK	9
ENSG00000160325	126.685	0.0418642	0.267688	0.156392	0.875724	0.972638	CACFD1	9	ENSG00000156639	1708.33	-0.0405067	0.139361	-0.29066	0.771311	0.918055	ZFAND3	6	ENSG00000142156	4690.16	0.0737099	0.157166	0.468995	0.639073	0.806429	COL6A1	21
ENSG00000161036	1477.31	-0.028244	0.181881	-0.155288	0.876594	0.972638	LRWD1	7	ENSG00000169714	12375.6	-0.0309888	0.106582	-0.290751	0.771242	0.918055	CNBP	3	ENSG00000172197	561.686	0.0377137	0.0804536	0.468763	0.639239	0.806429	MBOAT1	6
ENSG00000161860	52.3702	0.0593059	0.376893	0.157355	0.874965	0.972638	SYCE2	19	ENSG00000176595	266.44	0.0830819	0.28587	0.290628	0.771336	0.918055	KBTBD11	8	ENSG00000268521	12.1199	-0.167171	0.356596	-0.468797	0.639215	0.806429	VN1R83P	19
ENSG00000164611	3139.24	0.0405604	0.255011	0.159053	0.873627	0.972638	PTTG1	5	ENSG00000198039	382.853	-0.0370191	0.127428	-0.290509	0.771427	0.918097	ZNF273	7	ENSG00000157703	52.0634	-0.0935624	0.199637	-0.468663	0.63931	0.806461	SVOPL	7
ENSG00000164849	27.5928	-0.0690417	0.444071	-0.155474	0.876447	0.972638	GPR146	7	ENSG00000086827	680.679	-0.0346386	0.119341	-0.290249	0.771626	0.91818	ZW10	11	ENSG00000108774	2281.91	0.0374227	0.0798759	0.468511	0.639419	0.806464	RAB5C	17
ENSG00000165617	576.498	-0.0315939	0.198691	-0.159011	0.873661	0.972638	DACT1	14	ENSG00000109743	52.5512	-0.0627136	0.216105	-0.290199	0.771664	0.91818	BST1	4	ENSG00000162407	895.638	0.0383722	0.081893	0.468564	0.639381	0.806464	PLPP3	1
ENSG00000166326	2314.62	0.0454762	0.285956	0.159033	0.873643	0.972638	TRIM44	11	ENSG00000132676	2066.03	-0.0344434	0.118631	-0.29034	0.771556	0.91818	DAP3	1	ENSG00000163421	59.2533	-0.0945183	0.201762	-0.468465	0.639452	0.806464	PROK2	3
ENSG00000168538	966.143	-0.0326723	0.207676	-0.157324	0.87499	0.972638	TRAPPC11	4	ENSG00000101126	3230.99	0.0169343	0.0583912	0.290014	0.771806	0.918208	ADNP	20	ENSG00000141646	2164.99	0.0261867	0.0559066	0.4684	0.639499	0.806465	SMAD4	18
ENSG00000173041	413.129	0.024961	0.159394	0.1566	0.87556	0.972638	ZNF680	7	ENSG00000105518	1520.92	-0.0237907	0.0820511	-0.28995	0.771854	0.918208	TMEM205	19	ENSG00000165055	687.089	0.0338644	0.072313	0.468303	0.639568	0.806494	METTL2B	7
ENSG00000174839	251.768	-0.0534088	0.342908	-0.155753	0.876228	0.972638	DENND6A	3	ENSG00000186471	6.6956	-0.218355	0.752854	-0.290036	0.771789	0.918208	AKAP14	X	ENSG00000030110	1515.28	-0.0487514	0.10418	-0.467954	0.639818	0.8067	BAK1	6
ENSG00000178386	140.743	-0.0416707	0.266191	-0.156544	0.875604	0.972638	ZNF223	19	ENSG00000101574	263.633	-0.0492863	0.170043	-0.289846	0.771934	0.918237	METTL4	18	ENSG00000057019	1910.56	0.0427448	0.0913623	0.46786	0.639884	0.8067	DCBLD2	3
ENSG00000181381	50.8824	-0.0634124	0.408464	-0.155246	0.876627	0.972638	DDX60L	4	ENSG00000161267	397.607	-0.0333344	0.11505	-0.289738	0.772017	0.918268	BDH1	3	ENSG00000066855	1020.19	-0.0341448	0.0729855	-0.467829	0.639907	0.8067	MTFR1	8
ENSG00000184634	1498.67	-0.0286522	0.182357	-0.157122	0.875149	0.972638	MED12	X	ENSG00000075089	692.401	0.0530479	0.183217	0.289536	0.772171	0.918287	ACTR6	12	ENSG00000173376	75.4657	-0.0982746	0.210071	-0.467816	0.639916	0.8067	NDNF	4
ENSG00000186132	143.845	-0.0470229	0.302958	-0.155213	0.876654	0.972638	C2orf76	2	ENSG00000121989	291.87	-0.0385972	0.133324	-0.289499	0.772199	0.918287	ACVR2A	2	ENSG00000137970	18.5712	0.160691	0.343558	0.467727	0.63998	0.806722	RPL7P9	1
ENSG00000186891	67.0641	-0.0600487	0.376658	-0.159425	0.873334	0.972638	TNFRSF18	1	ENSG00000139574	14.2511	-0.126492	0.436846	-0.289559	0.772154	0.918287	NPFF	12	ENSG00000064666	12093.8	-0.0399139	0.0854308	-0.467207	0.640352	0.806725	CNN2	19
ENSG00000187678	5948.24	-0.0296384	0.189124	-0.156714	0.87547	0.972638	SPRY4	5	ENSG00000205927	10.4679	0.178198	0.616392	0.289099	0.772506	0.918585	OLIG2	21	ENSG00000089094	3977.8	-0.0325992	0.0697643	-0.467276	0.640302	0.806725	KDM2B	12
ENSG00000196968	310.612	0.031139	0.201223	0.154748	0.87702	0.972638	FUT11	10	ENSG00000064726	1413.4	0.0277098	0.0959687	0.288738	0.772782	0.918693	BTBD1	15	ENSG00000117595	420.604	0.0441539	0.0945057	0.46721	0.64035	0.806725	IRF6	1
ENSG00000197429	93.1447	0.053106	0.332743	0.159601	0.873196	0.972638	IPP	1	ENSG00000082458	1693.8	0.0369662	0.127965	0.288877	0.772675	0.918693	DLG3	X	ENSG00000138623	249.158	0.0560684	0.11996	0.467392	0.64022	0.806725	SEMA7A	15
ENSG00000198792	2473.7	-0.0223479	0.143313	-0.155938	0.876082	0.972638	TMEM184B	22	ENSG00000108830	4875.06	0.0463209	0.160453	0.288688	0.77282	0.918693	RND2	17	ENSG00000140968	37.1245	-0.11137	0.23835	-0.467253	0.640319	0.806725	IRF8	16
ENSG00000198821	49.9408	0.0584603	0.375873	0.155532	0.876402	0.972638	CD247	1	ENSG00000266524	8.4941	0.14297	0.495113	0.288763	0.772763	0.918693	GDF10	10	ENSG00000146282	1346.6	0.0338517	0.0724058	0.467527	0.640123	0.806725	RARS2	6
ENSG00000241127	668.172	0.0380996	0.242237	0.157282	0.875022	0.972638	YAE1	7	ENSG00000173852	643.552	-0.054344	0.188301	-0.288602	0.772886	0.918705	DPY19L1	7	ENSG00000157978	572.862	-0.037489	0.080239	-0.467217	0.640345	0.806725	LDLRAP1	1
ENSG00000254483	23.1466	0.0755393	0.478531	0.157856	0.87457	0.972638	SUGT1P4	9	ENSG00000115568	729.188	0.0389263	0.134954	0.288441	0.773009	0.918719	ZNF142	2	ENSG00000283128	106.777	0.0661587	0.141602	0.467216	0.640346	0.806725		7
ENSG00000264538	292.728	-0.0381708	0.243642	-0.156667	0.875507	0.972638	SUZ12P1	17	ENSG00000173269	71.0684	0.0847972	0.293978	0.288447	0.773004	0.918719	MMRN2	10	ENSG00000146072	1696.62	0.0558442	0.119585	0.466984	0.640511	0.806867	TNFRSF21	6
ENSG00000265354	3252.83	-0.029038	0.18724	-0.155084	0.876755	0.972638	TIMM23	10	ENSG00000092096	1469.15	-0.036864	0.12786	-0.288315	0.773105	0.918767	SLC22A17	14	ENSG00000103479	1069.56	-0.0414961	0.0888998	-0.466774	0.640661	0.806999	RBL2	16
ENSG00000271601	123.892	-0.0419192	0.266946	-0.157032	0.87522	0.972638	LIX1L	1	ENSG00000165898	1063.51	0.0470743	0.163421	0.288054	0.773305	0.91885	ISCA2	14	ENSG00000164296	76.4321	0.0715386	0.153284	0.466707	0.640709	0.807001	TIGD6	5
ENSG00000288683	73.3073	0.0754303	0.487752	0.154649	0.877098	0.972655		22	ENSG00000185811	57.5873	-0.0958902	0.332904	-0.288042	0.773315	0.91885	IKZF1	7	ENSG00000152332	859.19	0.0364509	0.0781267	0.466561	0.640814	0.807074	UHMK1	1
ENSG00000184988	39.7668	0.0806661	0.522103	0.154502	0.877214	0.972713	TMEM106A	17	ENSG00000197532	11.9352	0.124775	0.433238	0.288005	0.773343	0.91885	OR6Y1	1	ENSG00000112308	2826.81	-0.0306831	0.0658095	-0.466241	0.641043	0.807099	C6orf62	6
ENSG00000139722	693.702	0.0241107	0.156187	0.15437	0.877318	0.972729	VPS37B	12	ENSG00000150687	281.126	0.0421496	0.146511	0.28769	0.773584	0.918872	PRSS23	11	ENSG00000128045	1929.38	0.0470293	0.100855	0.466307	0.640995	0.807099	RASL11B	4
ENSG00000213793	210.253	-0.0316166	0.204979	-0.154243	0.877418	0.972729	ZNF888	19	ENSG00000215252	1118.16	-0.047937	0.16662	-0.287703	0.773574	0.918872	GOLGA8B	15	ENSG00000131067	1266.48	-0.0350283	0.0751341	-0.46621	0.641065	0.807099	GGT7	20
ENSG00000239672	8267.85	0.041817	0.271109	0.154244	0.877417	0.972729	NME1	17	ENSG00000226065	26.4773	-0.206682	0.71827	-0.287749	0.773539	0.918872	ZBTB45P2	2	ENSG00000138109	7.2865	0.219863	0.471359	0.466445	0.640897	0.807099	CYP2C9	10
ENSG00000104904	22694	0.0359515	0.233465	0.153991	0.877617	0.972849	OAZ1	19	ENSG00000289758	5.03441	-0.438081	1.52187	-0.287857	0.773456	0.918872		10	ENSG00000147164	2092.28	0.0318246	0.0682539	0.466267	0.641024	0.807099	SNX12	X
ENSG00000177888	101.691	-0.0424936	0.27603	-0.153945	0.877653	0.972849	ZBTB41	1	ENSG00000155256	669.167	-0.032249	0.112238	-0.287327	0.773862	0.918937	ZFYVE27	10	ENSG00000238105	220.075	0.0650462	0.139582	0.466006	0.641211	0.807225	GOLGA2P5	12
ENSG00000140937	223.389	0.0607029	0.394727	0.153785	0.877779	0.972919	CDH11	16	ENSG00000171159	1003.02	-0.025589	0.0890461	-0.287368	0.773831	0.918937	BBLN	9	ENSG00000170390	32.3981	-0.127964	0.274716	-0.465805	0.641355	0.807289	DCLK2	4
ENSG00000005175	1242.04	-0.0239955	0.156393	-0.153431	0.878058	0.97294	RPAP3	12	ENSG00000174917	603.458	0.0437395	0.152186	0.287409	0.773799	0.918937	MICOS13	19	ENSG00000177426	5635.27	0.0439576	0.0943689	0.465806	0.641354	0.807289	TGIF1	18
ENSG00000088256	1104.96	0.0270273	0.176704	0.152952	0.878436	0.97294	GNA11	19	ENSG00000188191	1903.35	-0.0404491	0.140717	-0.287451	0.773767	0.918937	PRKAR1B	7	ENSG00000163492	153.062	-0.0904779	0.194274	-0.465723	0.641413	0.807305	CCDC141	2
ENSG00000147799	747.455	-0.0231016	0.151239	-0.152748	0.878597	0.97294	ARHGAP39	8	ENSG00000176208	590.145	-0.0453634	0.157954	-0.287193	0.773964	0.918992	ATAD5	17	ENSG00000143473	19.6151	-0.122728	0.26358	-0.46562	0.641488	0.80734	KCNH1	1
ENSG00000148158	487.274	-0.0338367	0.22122	-0.152954	0.878434	0.97294	SNX30	9	ENSG00000105640	44575.4	0.0175087	0.061038	0.28685	0.774228	0.919238	RPL18A	19	ENSG00000042088	1437.25	-0.0438193	0.0941626	-0.465357	0.641676	0.807418	TDP1	14
ENSG00000153266	17.3201	-0.0948168	0.61737	-0.153582	0.877939	0.97294	FEZF2	3	ENSG00000111665	939.426	0.0282467	0.0985397	0.286653	0.774378	0.919351	CDCA3	12	ENSG00000084070	174.165	-0.0492844	0.105897	-0.465401	0.641644	0.807418	SMAP2	1
ENSG00000167971	312.975	-0.0321694	0.210596	-0.152754	0.878592	0.97294	CASKIN1	16	ENSG00000165617	511.755	0.127401	0.444917	0.286349	0.774611	0.919514	DACT1	14	ENSG00000182885	32.551	-0.148506	0.319135	-0.465339	0.641689	0.807418	ADGRG3	16
ENSG00000178585	2115.1	0.0242338	0.158632	0.152767	0.878582	0.97294	CTNNBIP1	1	ENSG00000176563	13.9068	-0.114889	0.401384	-0.286231	0.774701	0.919514	CNTD1	17	ENSG00000275052	1973.74	-0.0311075	0.0668694	-0.465198	0.64179	0.807487	PPP4R3B	2
ENSG00000179528	19.3705	0.0792064	0.516318	0.153406	0.878078	0.97294	LBX2	2	ENSG00000184058	26.7682	0.0781177	0.272942	0.286206	0.77472	0.919514	TBX1	22	ENSG00000117280	302.615	0.0567959	0.122143	0.464994	0.641936	0.807603	RAB29	1
ENSG00000181938	507.96	-0.0244737	0.159966	-0.152993	0.878404	0.97294	GINS3	16	ENSG00000188095	15.9789	0.124542	0.435183	0.286182	0.774739	0.919514	MESP2	15	ENSG00000269825	34.625	0.109061	0.23457	0.464941	0.641974	0.807603		19
ENSG00000185634	59.9491	-0.0658585	0.431243	-0.152718	0.878621	0.97294	SHC4	15	ENSG00000124006	5173.47	0.0283327	0.099076	0.28597	0.774901	0.91964	OBSL1	2	ENSG00000066777	2922.33	-0.0438343	0.0943621	-0.464533	0.642266	0.807912	ARFGEF1	8
ENSG00000226742	30.8496	0.0672068	0.439217	0.153015	0.878386	0.97294	HSBP1L1	18	ENSG00000103490	886.721	0.0291656	0.102138	0.285549	0.775223	0.919875	PYCARD	16	ENSG00000150456	108.909	-0.0805532	0.173552	-0.464145	0.642544	0.808203	EEF1AKMT1	13
ENSG00000234851	6656.53	0.0333865	0.218352	0.152902	0.878476	0.97294	RPL23AP42	3	ENSG00000123473	692.079	-0.0250728	0.0878269	-0.285479	0.775277	0.919875	STIL	1	ENSG00000117360	1719.42	0.0393577	0.0848086	0.464076	0.642593	0.808207	PRPF3	1
ENSG00000288698	23.7371	0.104777	0.681988	0.153634	0.877898	0.97294		3	ENSG00000175376	691.721	-0.0302838	0.10603	-0.285614	0.775174	0.919875	EIF1AD	11	ENSG00000277972	162.32	0.121659	0.262203	0.463988	0.642656	0.808228	CISD3	17
ENSG00000126749	1516.31	-0.042627	0.279309	-0.152616	0.878701	0.972958	EMG1	12	ENSG00000289748	13.0875	0.143365	0.502294	0.28542	0.775322	0.919875		19	ENSG00000148814	146.879	0.0526903	0.113624	0.463724	0.642845	0.808408	LRRC27	10
ENSG00000141698	2472.01	0.0317505	0.208501	0.15228	0.878966	0.973182	NT5C3B	17	ENSG00000179241	547.443	0.033683	0.118072	0.285275	0.775433	0.91994	LDLRAD3	11	ENSG00000154342	9.93926	0.248528	0.536117	0.463571	0.642955	0.808429	WNT3A	1
ENSG00000132467	1585.3	0.0257032	0.169103	0.151998	0.879189	0.973234	UTP3	4	ENSG00000166341	821.05	0.0480104	0.168353	0.285177	0.775508	0.919963	DCHS1	11	ENSG00000227855	24.2638	0.129984	0.28039	0.463582	0.642947	0.808429	DPY19L2P3	7
ENSG00000134146	473.156	-0.0351605	0.231351	-0.151979	0.879203	0.973234	DPH6	15	ENSG00000102755	2481.29	0.051001	0.17898	0.284953	0.77568	0.920061	FLT1	13	ENSG00000117682	1017.26	-0.0275337	0.0594346	-0.46326	0.643178	0.808551	DHDDS	1
ENSG00000162923	1985.83	0.0293543	0.193075	0.152036	0.879158	0.973234	WDR26	1	ENSG00000240771	331.407	0.0798574	0.280277	0.284923	0.775703	0.920061	ARHGEF25	12	ENSG00000148180	1659.81	0.0314195	0.0678237	0.463252	0.643184	0.808551	GSN	9
ENSG00000183049	427.664	-0.0341837	0.22513	-0.151839	0.879314	0.973286	CAMK1D	10	ENSG00000079308	192.782	-0.0728643	0.255924	-0.284711	0.775865	0.920188	TNS1	2	ENSG00000215354	5.66335	-0.289738	0.625458	-0.463242	0.643191	0.808551	FAM90A24	8
ENSG00000080561	61.3435	0.0492658	0.324722	0.151717	0.87941	0.973323	MID2	X	ENSG00000112983	1736.69	0.0222179	0.0780661	0.284604	0.775947	0.920219	BRD8	5	ENSG00000198160	1144.59	0.0331092	0.0714849	0.463163	0.643247	0.808564	MIER1	1
ENSG00000127481	7068.03	-0.0359098	0.236876	-0.151597	0.879505	0.973357	UBR4	1	ENSG00000140807	226.476	0.0936471	0.329607	0.284117	0.776321	0.920396	NKD1	16	ENSG00000214578	18.8032	-0.153303	0.331252	-0.462799	0.643508	0.808834	HMGN2P15	17
ENSG00000072422	444.825	0.040972	0.27046	0.15149	0.879589	0.973381	RHOBTB1	10	ENSG00000157191	923.526	-0.0296349	0.10426	-0.28424	0.776226	0.920396	NECAP2	1	ENSG00000197558	56.0121	-0.0930322	0.201121	-0.462567	0.643674	0.808984	SSPOP	7
ENSG00000118418	4697.76	0.0409611	0.270591	0.151377	0.879679	0.97341	HMGN3	6	ENSG00000281490	59.8588	-0.0857526	0.301672	-0.284258	0.776213	0.920396	CICP14	7	ENSG00000087111	1033	-0.0497052	0.107648	-0.46174	0.644267	0.809613	PIGS	17
ENSG00000184708	736.798	-0.0331822	0.219432	-0.151219	0.879803	0.973477	EIF4ENIF1	22	ENSG00000286001	209.953	0.0440992	0.155205	0.284136	0.776306	0.920396		5	ENSG00000149380	8.54619	-0.179449	0.388585	-0.461801	0.644224	0.809613	P4HA3	11
ENSG00000197077	741.39	0.0361097	0.238988	0.151094	0.879901	0.973516	KIAA1671	22	ENSG00000122733	31.3256	-0.224242	0.789503	-0.284029	0.776388	0.92041	PHF24	9	ENSG00000001497	3111.58	-0.0334058	0.0723644	-0.461633	0.644344	0.80963	LAS1L	X
ENSG00000127452	1125.05	-0.0206368	0.136992	-0.150643	0.880257	0.973627	FBXL12	19	ENSG00000158748	50.7624	0.0993833	0.350146	0.283834	0.776538	0.920521	HTR6	1	ENSG00000167083	12.1307	-0.16313	0.353437	-0.461552	0.644403	0.80963	GNGT2	17
ENSG00000138376	604.234	-0.0494438	0.328411	-0.150555	0.880327	0.973627	BARD1	2	ENSG00000269190	263.602	0.0430184	0.151601	0.28376	0.776594	0.920522	FBXO17	19	ENSG00000219545	297.36	0.071169	0.154203	0.461527	0.64442	0.80963	UMAD1	7
ENSG00000140299	1164.61	0.0302261	0.200965	0.150405	0.880445	0.973627	BNIP2	15	ENSG00000168032	8.17539	0.146012	0.51503	0.283503	0.776792	0.92069	ENTPD3	3	ENSG00000011275	1294.09	0.0289666	0.0628016	0.46124	0.644626	0.809647	RNF216	7
ENSG00000146858	126.022	0.0354144	0.235131	0.150616	0.880279	0.973627	ZC3HAV1L	7	ENSG00000164669	14.0519	0.306844	1.08297	0.283336	0.776919	0.920724	INTS4P1	7	ENSG00000066697	926.497	0.0259521	0.0562745	0.461171	0.644676	0.809647	MSANTD3	9
ENSG00000155428	17.2108	-0.0956098	0.634944	-0.15058	0.880307	0.973627	TRIM74	7	ENSG00000183111	19.1909	0.138178	0.48771	0.283319	0.776932	0.920724	ARHGEF37	5	ENSG00000107611	19.8562	0.174172	0.377596	0.461266	0.644608	0.809647	CUBN	10
ENSG00000178295	572.872	-0.0662197	0.439275	-0.150748	0.880175	0.973627	GEN1	2	ENSG00000188186	2195.14	-0.0333084	0.117623	-0.28318	0.777039	0.920783	LAMTOR4	7	ENSG00000137101	157.207	0.0795397	0.172492	0.461121	0.644712	0.809647	CD72	9
ENSG00000198838	146.838	-0.0740267	0.492151	-0.150415	0.880437	0.973627	RYR3	15	ENSG00000164307	446.319	-0.0743726	0.262791	-0.28301	0.777169	0.920832	ERAP1	5	ENSG00000146013	38.8678	0.121693	0.263853	0.461216	0.644644	0.809647	GFRA3	5
ENSG00000182224	645.699	-0.0385429	0.256408	-0.150319	0.880513	0.973632	CYB5D1	17	ENSG00000241468	6135.42	0.0332163	0.11738	0.282981	0.777192	0.920832	ATP5MF	7	ENSG00000185946	508.986	-0.042817	0.0928276	-0.461253	0.644617	0.809647	RNPC3	1
ENSG00000105472	190.991	-0.041555	0.277005	-0.150015	0.880753	0.973771	CLEC11A	19	ENSG00000083807	389.438	0.0403507	0.142841	0.282487	0.77757	0.921128	SLC27A5	19	ENSG00000142273	513.2	-0.0413998	0.0898235	-0.460901	0.64487	0.809728	CBLC	19
ENSG00000162735	2756.25	0.0391942	0.261296	0.149999	0.880765	0.973771	PEX19	1	ENSG00000125352	400.893	-0.0345133	0.122201	-0.282432	0.777613	0.921128	RNF113A	X	ENSG00000170903	758.014	-0.0357229	0.0775024	-0.460927	0.644851	0.809728	MSANTD4	11
ENSG00000072506	2998.58	0.031569	0.211021	0.149601	0.881079	0.973952	HSD17B10	X	ENSG00000179859	24.7127	0.127145	0.450288	0.282363	0.777665	0.921128	RNF227	17	ENSG00000007944	901.305	0.0400985	0.0870407	0.460687	0.645023	0.809863	MYLIP	6
ENSG00000079101	77.7913	0.0485412	0.32488	0.149413	0.881228	0.973952	CLUL1	18	ENSG00000225648	93.4756	0.0496531	0.175714	0.28258	0.777499	0.921128	SBDSP1	7	ENSG00000073008	645.639	-0.050608	0.109937	-0.460338	0.645274	0.810119	PVR	19
ENSG00000158352	178.757	-0.049049	0.328294	-0.149406	0.881233	0.973952	SHROOM4	X	ENSG00000197930	769.785	-0.0281095	0.099634	-0.282128	0.777846	0.921209	ERO1A	14	ENSG00000185338	881.845	0.0726832	0.158197	0.459446	0.645914	0.810864	SOCS1	16
ENSG00000165480	1642.08	0.0218609	0.146214	0.149513	0.881149	0.973952	SKA3	13	ENSG00000259522	11.9697	0.240693	0.853013	0.282169	0.777814	0.921209		14	ENSG00000132740	620.975	-0.0423863	0.0923121	-0.459162	0.646118	0.811041	IGHMBP2	11
ENSG00000177303	1099.58	-0.0294641	0.197229	-0.14939	0.881246	0.973952	CASKIN2	17	ENSG00000176182	283.43	0.0497803	0.176525	0.282	0.777943	0.921259	MYPOP	19	ENSG00000205643	338.262	0.0487275	0.106132	0.459121	0.646147	0.811041	CDPF1	22
ENSG00000108298	32785.4	0.0364864	0.24486	0.14901	0.881546	0.974152	RPL19	17	ENSG00000068878	3186.89	-0.0387281	0.137974	-0.28069	0.778948	0.921394	PSME4	2	ENSG00000023909	563.786	-0.0435811	0.0949665	-0.458911	0.646298	0.811052	GCLM	1
ENSG00000109332	9667.66	0.0329068	0.220899	0.148967	0.881579	0.974152	UBE2D3	4	ENSG00000087303	189.245	0.0977695	0.348805	0.280298	0.779249	0.921394	NID2	14	ENSG00000078401	17.4286	-0.12577	0.274008	-0.459002	0.646233	0.811052	EDN1	6
ENSG00000196436	55.2717	0.0705365	0.473656	0.148919	0.881617	0.974152	NPIPB15	16	ENSG00000124249	32.8547	-0.0745994	0.266261	-0.280174	0.779344	0.921394	KCNK15	20	ENSG00000100060	135.463	-0.0671401	0.146317	-0.458868	0.646329	0.811052	MFNG	22
ENSG00000135046	25.8971	-0.064433	0.433384	-0.148674	0.881811	0.974235	ANXA1	9	ENSG00000137462	35.8587	-0.0742882	0.264124	-0.281262	0.778509	0.921394	TLR2	4	ENSG00000159348	385.387	-0.0424803	0.0925801	-0.45885	0.646342	0.811052	CYB5R1	1
ENSG00000169914	580.421	-0.0429832	0.28913	-0.148664	0.881819	0.974235	OTUD3	1	ENSG00000137573	270.796	-0.148883	0.52935	-0.281257	0.778513	0.921394	SULF1	8	ENSG00000285542	15.3904	-0.217422	0.473979	-0.458716	0.646438	0.811114		2
ENSG00000071082	27087.1	-0.0340776	0.229914	-0.148219	0.88217	0.974412	RPL31	2	ENSG00000138080	120.851	-0.0554125	0.19715	-0.281067	0.778659	0.921394	EMILIN1	2	ENSG00000174059	24.771	-0.114836	0.250386	-0.458636	0.646496	0.811129	CD34	1
ENSG00000117399	5195.1	0.0326194	0.219859	0.148365	0.882055	0.974412	CDC20	1	ENSG00000144847	27.5627	0.0776475	0.276433	0.280891	0.778794	0.921394	IGSF11	3	ENSG00000056487	1672.47	-0.0561025	0.122412	-0.458308	0.646731	0.811136	PHF21B	22
ENSG00000144566	2211.05	0.0211886	0.14292	0.148255	0.882142	0.974412	RAB5A	3	ENSG00000150764	438.464	0.0468553	0.166716	0.281049	0.778673	0.921394	DIXDC1	11	ENSG00000136891	2431.6	-0.0353355	0.0770789	-0.458433	0.646641	0.811136	TEX10	9
ENSG00000175414	386.867	0.0425138	0.287031	0.148116	0.882252	0.974421	ARL10	5	ENSG00000163235	107.143	-0.108433	0.38627	-0.280718	0.778927	0.921394	TGFA	2	ENSG00000148057	40.2929	-0.103019	0.224787	-0.458295	0.64674	0.811136	IDNK	9
ENSG00000204463	3425.71	0.0230613	0.155768	0.148049	0.882304	0.974421	BAG6	6	ENSG00000164466	2057.5	0.0321677	0.114812	0.280178	0.779341	0.921394	SFXN1	5	ENSG00000162545	313.033	-0.0568846	0.124137	-0.45824	0.64678	0.811136	CAMK2N1	1
ENSG00000151292	1184.65	0.0314204	0.212379	0.147945	0.882386	0.974442	CSNK1G3	5	ENSG00000165304	1415.12	-0.0203225	0.0725084	-0.280278	0.779264	0.921394	MELK	9	ENSG00000169871	1663.34	0.0689909	0.150526	0.458333	0.646713	0.811136	TRIM56	7
ENSG00000169919	1432.41	-0.0194718	0.131895	-0.147631	0.882634	0.974533	GUSB	7	ENSG00000167749	39.1017	0.119492	0.425207	0.28102	0.778695	0.921394	KLK4	19	ENSG00000234338	33.1758	0.115722	0.252511	0.458284	0.646748	0.811136		7
ENSG00000175538	269.876	-0.0454541	0.307956	-0.147599	0.882659	0.974533	KCNE3	11	ENSG00000173626	23.31	0.103943	0.370234	0.28075	0.778902	0.921394	TRAPPC3L	6	ENSG00000182307	1843.46	-0.0437156	0.0954345	-0.458069	0.646903	0.811231	C8orf33	8
ENSG00000198730	1937.87	-0.0236716	0.160256	-0.147711	0.882571	0.974533	CTR9	11	ENSG00000177868	715.923	-0.035089	0.124673	-0.281449	0.778366	0.921394	SVBP	1	ENSG00000170836	524.192	0.0436488	0.0953336	0.457853	0.647058	0.811367	PPM1D	17
ENSG00000062650	1920.76	-0.0189123	0.128559	-0.147109	0.883046	0.97454	WAPL	10	ENSG00000177932	312.175	0.0451704	0.160944	0.280659	0.778972	0.921394	ZNF354C	5	ENSG00000198846	567.331	-0.0368171	0.0804275	-0.457767	0.64712	0.811387	TOX	8
ENSG00000081189	24.2186	-0.100264	0.680981	-0.147235	0.882946	0.97454	MEF2C	5	ENSG00000186812	1438.71	-0.0307096	0.109029	-0.281664	0.778201	0.921394	ZNF397	18	ENSG00000041353	10.9155	0.159435	0.348439	0.45757	0.647261	0.811447	RAB27B	18
ENSG00000154654	22.6984	-0.0961513	0.652359	-0.14739	0.882824	0.97454	NCAM2	21	ENSG00000187601	407.458	0.0458213	0.162691	0.281646	0.778215	0.921394	MAGEH1	X	ENSG00000123500	8.66594	-0.202432	0.442372	-0.457607	0.647235	0.811447	COL10A1	6
ENSG00000158042	2239.6	0.0332987	0.226266	0.147166	0.883001	0.97454	MRPL17	11	ENSG00000197136	1536.07	-0.0305234	0.10864	-0.280959	0.778742	0.921394	PCNX3	11	ENSG00000257390	15.0338	0.279734	0.611782	0.457244	0.647496	0.811683		12
ENSG00000179222	3215.58	-0.0217211	0.147375	-0.147386	0.882827	0.97454	MAGED1	X	ENSG00000223547	127.596	-0.0525486	0.187363	-0.280465	0.779121	0.921394	ZNF844	19	ENSG00000113368	7073	-0.024001	0.0525119	-0.457058	0.647629	0.811741	LMNB1	5
ENSG00000288640	32.6579	0.084185	0.572095	0.147152	0.883012	0.97454		7	ENSG00000224981	22.0576	0.0848595	0.302865	0.280189	0.779332	0.921394		7	ENSG00000198755	27070.3	-0.0602841	0.131898	-0.457051	0.647635	0.811741	RPL10A	6
ENSG00000212664	21.1363	-0.0813739	0.553504	-0.147016	0.883119	0.974551	RPL17P39	15	ENSG00000232258	48.8472	-0.133332	0.475574	-0.280359	0.779202	0.921394	TMEM114	16	ENSG00000198252	1116.08	0.0381576	0.0836116	0.456367	0.648126	0.812298	STYX	14
ENSG00000243289	92.6816	0.0474318	0.322822	0.146929	0.883188	0.974557	AGAP13P	10	ENSG00000275183	28.2776	0.166291	0.59047	0.281625	0.778231	0.921394	LENG9	19	ENSG00000169223	3686.98	-0.0347077	0.0761203	-0.455958	0.64842	0.812608	LMAN2	5
ENSG00000069943	173.985	0.0392027	0.267278	0.146674	0.883389	0.974639	PIGB	15	ENSG00000284461	6.64009	0.371827	1.32621	0.280368	0.779195	0.921394		7	ENSG00000100311	225.701	-0.14833	0.325514	-0.455678	0.648622	0.812638	PDGFB	22
ENSG00000127837	4835.69	0.0252703	0.172251	0.146706	0.883364	0.974639	AAMP	2	ENSG00000168297	161.129	-0.0349481	0.124813	-0.280004	0.779474	0.921481	PXK	3	ENSG00000105479	152.434	0.0772989	0.16961	0.455745	0.648574	0.812638	ODAD1	19
ENSG00000007171	90.9718	0.0383969	0.262672	0.146178	0.883781	0.974651	NOS2	17	ENSG00000248672	12.2509	0.358208	1.28035	0.279773	0.779652	0.921625	LY75-CD302	2	ENSG00000124313	1397.32	0.0624723	0.137179	0.455407	0.648816	0.812638	IQSEC2	X
ENSG00000136631	754.026	0.0235179	0.160776	0.146277	0.883703	0.974651	VPS45	1	ENSG00000155329	619.236	0.0411828	0.147256	0.279669	0.779731	0.921653	ZCCHC10	5	ENSG00000134461	386.019	0.0449146	0.0986127	0.455465	0.648775	0.812638	ANKRD16	10
ENSG00000162734	3461.46	0.0199432	0.136128	0.146503	0.883524	0.974651	PEA15	1	ENSG00000027847	487.133	-0.0253755	0.0907941	-0.279484	0.779873	0.921738	B4GALT7	5	ENSG00000157379	174.253	-0.0518338	0.113802	-0.455473	0.648769	0.812638	DHRS1	14
ENSG00000177602	443.706	-0.0381911	0.260922	-0.14637	0.88363	0.974651	HASPIN	17	ENSG00000172183	68.9714	-0.0839884	0.30057	-0.27943	0.779915	0.921738	ISG20	15	ENSG00000163069	1035.49	-0.042256	0.0927201	-0.455737	0.648579	0.812638	SGCB	4
ENSG00000215105	68.3702	0.0483835	0.330886	0.146224	0.883744	0.974651	TTC3P1	X	ENSG00000122085	802.651	0.0241366	0.0864707	0.27913	0.780145	0.921878	MTERF4	2	ENSG00000165841	12.9726	0.157642	0.346116	0.45546	0.648778	0.812638	CYP2C19	10
ENSG00000215156	55.9159	0.0642163	0.438764	0.146357	0.883639	0.974651		5	ENSG00000151445	580.643	-0.0359826	0.128882	-0.279191	0.780098	0.921878	VIPAS39	14	ENSG00000175482	366.063	-0.0503259	0.110477	-0.455531	0.648727	0.812638	POLD4	11
ENSG00000132581	769.277	0.0325527	0.22327	0.1458	0.88408	0.974798	SDF2	17	ENSG00000044446	897.048	0.0295839	0.106251	0.278434	0.780679	0.921926	PHKA2	X	ENSG00000238103	7.73382	0.239273	0.525508	0.455319	0.64888	0.81266	RPL9P7	X
ENSG00000185274	1607.84	-0.0359906	0.246903	-0.145769	0.884104	0.974798	GALNT17	7	ENSG00000100320	3620.7	-0.0322141	0.115638	-0.278576	0.78057	0.921926	RBFOX2	22	ENSG00000070785	917.507	-0.0602637	0.132424	-0.45508	0.649052	0.812783	EIF2B3	1
ENSG00000267059	66.5165	0.165301	1.13275	0.145928	0.883978	0.974798		19	ENSG00000140988	70202.2	0.048385	0.173521	0.278842	0.780366	0.921926	RPS2	16	ENSG00000132313	1239.54	0.0409803	0.0901069	0.454796	0.649256	0.812783	MRPL35	2
ENSG00000141404	936.897	-0.0328895	0.225973	-0.145546	0.88428	0.974852	GNAL	18	ENSG00000142507	4588.21	0.0305428	0.109512	0.278899	0.780323	0.921926	PSMB6	17	ENSG00000142677	13.4376	0.148935	0.327446	0.454839	0.649225	0.812783	IL22RA1	1
ENSG00000167889	381.804	-0.0264318	0.181523	-0.145611	0.884228	0.974852	MGAT5B	17	ENSG00000143318	35.6942	-0.0902931	0.324305	-0.278421	0.78069	0.921926	CASQ1	1	ENSG00000152556	3209.09	-0.0314176	0.0690811	-0.454794	0.649258	0.812783	PFKM	12
ENSG00000102978	2849.95	0.0194155	0.134169	0.144709	0.884941	0.975105	POLR2C	16	ENSG00000156599	1856.11	-0.027044	0.0971039	-0.278506	0.780624	0.921926	ZDHHC5	11	ENSG00000177169	2390.86	0.0738903	0.162466	0.454804	0.64925	0.812783	ULK1	12
ENSG00000136888	4460.64	0.0331228	0.229046	0.144612	0.885017	0.975105	ATP6V1G1	9	ENSG00000166924	255.337	-0.0436016	0.156424	-0.278741	0.780444	0.921926	NYAP1	7	ENSG00000185009	1294.32	-0.0426825	0.0938114	-0.454982	0.649122	0.812783	AP3M1	10
ENSG00000143761	8188.38	-0.0178728	0.1234	-0.144837	0.88484	0.975105	ARF1	1	ENSG00000185495	8.00899	0.143522	0.515434	0.278449	0.780667	0.921926	SEPTIN7P13	1	ENSG00000072954	311.124	0.037568	0.0826518	0.454534	0.649445	0.812959	TMEM38A	19
ENSG00000148926	4352.59	-0.0282157	0.194438	-0.145114	0.884621	0.975105	ADM	11	ENSG00000260776	56.892	-0.115444	0.413886	-0.278928	0.7803	0.921926	GOLGA6FP	15	ENSG00000134070	38.0591	0.0997662	0.219558	0.454395	0.649545	0.812967	IRAK2	3
ENSG00000162852	617.786	-0.0509459	0.352281	-0.144617	0.885013	0.975105	CNST	1	ENSG00000183258	2735.54	-0.0184683	0.0664056	-0.278113	0.780926	0.922138	DDX41	5	ENSG00000162813	343.091	-0.0647304	0.142443	-0.454431	0.649519	0.812967	BPNT1	1
ENSG00000168090	4924.81	0.0212856	0.147026	0.144775	0.884889	0.975105	COPS6	7	ENSG00000196653	79.8829	-0.0693712	0.249818	-0.277687	0.781253	0.922392	ZNF502	3	ENSG00000072135	525.366	0.0550804	0.121296	0.4541	0.649757	0.813116	PTPN18	2
ENSG00000169129	293.076	0.0419775	0.290226	0.144637	0.884997	0.975105	AFAP1L2	10	ENSG00000233822	18.0025	-0.128803	0.463834	-0.277692	0.781249	0.922392	H2BC15	6	ENSG00000205593	82.151	-0.0869569	0.191466	-0.454164	0.649711	0.813116	DENND6B	22
ENSG00000213297	151.594	-0.0428993	0.296265	-0.144801	0.884868	0.975105	ZNF625-ZNF20	19	ENSG00000163320	1738.78	0.0248219	0.0894616	0.277459	0.781428	0.922401	CGGBP1	3	ENSG00000139926	523.637	0.0380492	0.0838274	0.453899	0.649901	0.813239	FRMD6	14
ENSG00000144857	317.382	-0.0344025	0.238033	-0.144528	0.885083	0.975108	BOC	3	ENSG00000185052	202.408	-0.067435	0.242998	-0.277512	0.781387	0.922401	SLC24A3	20	ENSG00000231551	19.0022	-0.136272	0.300449	-0.453561	0.650145	0.813485	PDE4DIPP6	1
ENSG00000009780	329.536	0.031674	0.21967	0.144189	0.885351	0.97527	FAM76A	1	ENSG00000288721	33.6473	0.133954	0.482741	0.277486	0.781407	0.922401		6	ENSG00000121749	1288.52	-0.0382071	0.0843084	-0.453183	0.650417	0.813664	TBC1D15	12
ENSG00000227473	26.4669	-0.0726691	0.504013	-0.144181	0.885358	0.97527	TSSK5P	8	ENSG00000278311	905.43	-0.0316226	0.114055	-0.277257	0.781583	0.922517	GGNBP2	17	ENSG00000183696	1085.67	-0.0667567	0.147311	-0.453168	0.650428	0.813664	UPP1	7
ENSG00000112144	307.116	0.0374512	0.259988	0.14405	0.885461	0.975279	CILK1	6	ENSG00000101782	481.363	0.026946	0.0972804	0.276994	0.781785	0.922565	RIOK3	18	ENSG00000204869	134.725	-0.0613697	0.135397	-0.453258	0.650363	0.813664	IGFL4	19
ENSG00000179833	194.226	-0.0356623	0.247776	-0.14393	0.885556	0.975279	SERTAD2	2	ENSG00000110660	688.838	-0.032077	0.115787	-0.277034	0.781754	0.922565	SLC35F2	11	ENSG00000198561	5906.67	-0.0291676	0.0643872	-0.453003	0.650546	0.813754	CTNND1	11
ENSG00000187583	126.212	-0.037643	0.261467	-0.143968	0.885525	0.975279	PLEKHN1	1	ENSG00000169981	143.019	0.0402815	0.14544	0.276963	0.781808	0.922565	ZNF35	3	ENSG00000038295	17.5973	-0.122897	0.271453	-0.452738	0.650737	0.813897	TLL1	4
ENSG00000116117	110.359	-0.0566542	0.394016	-0.143787	0.885669	0.97528	PARD3B	2	ENSG00000286651	26.5994	-0.071674	0.258833	-0.276912	0.781847	0.922565	PRSS43P	3	ENSG00000171532	7.90784	0.224219	0.495275	0.452715	0.650754	0.813897	NEUROD2	17
ENSG00000116990	1282.14	0.0262901	0.182864	0.143768	0.885683	0.97528	MYCL	1	ENSG00000069696	6.66805	0.354801	1.28561	0.275978	0.782565	0.922618	DRD4	11	ENSG00000153107	3454.41	-0.0412596	0.0912259	-0.452279	0.651068	0.814231	ANAPC1	2
ENSG00000119203	2790.83	-0.0231555	0.161287	-0.143567	0.885842	0.975385	CPSF3	2	ENSG00000114859	391.384	-0.0339345	0.12263	-0.276722	0.781994	0.922618	CLCN2	3	ENSG00000270405	23.3655	-0.102495	0.226777	-0.451963	0.651296	0.814458		7
ENSG00000177051	949.835	-0.028225	0.196825	-0.143402	0.885973	0.975459	FBXO46	19	ENSG00000119703	49.2392	0.0777867	0.281208	0.276616	0.782075	0.922618	ZC2HC1C	14	ENSG00000165929	328.338	-0.0742116	0.164248	-0.451826	0.651394	0.814522	TC2N	14
ENSG00000154839	194.665	-0.13665	0.95377	-0.143274	0.886074	0.975479	SKA1	18	ENSG00000126950	127.484	-0.0424048	0.153365	-0.276496	0.782167	0.922618	TMEM35A	X	ENSG00000174255	14.7168	-0.152919	0.338571	-0.451661	0.651513	0.814555	ZNF80	3
ENSG00000180035	2058.24	0.0241142	0.168563	0.143058	0.886245	0.975479	ZNF48	16	ENSG00000127328	686.895	-0.04431	0.160698	-0.275735	0.782752	0.922618	RAB3IP	12	ENSG00000185046	76.8497	0.0712453	0.157735	0.451677	0.651502	0.814555	ANKS1B	12
ENSG00000182004	4142.57	0.0424407	0.296434	0.143171	0.886155	0.975479	SNRPE	1	ENSG00000135966	656.247	-0.036694	0.132867	-0.27617	0.782417	0.922618	TGFBRAP1	2	ENSG00000132109	308.24	-0.0479092	0.106135	-0.451398	0.651703	0.814712	TRIM21	11
ENSG00000214026	1092.98	0.0422324	0.295208	0.14306	0.886243	0.975479	MRPL23	11	ENSG00000140497	1198.12	0.0352898	0.127984	0.275736	0.782751	0.922618	SCAMP2	15	ENSG00000158793	919.116	-0.0314534	0.0696963	-0.451293	0.651779	0.814712	NIT1	1
ENSG00000007392	2715.57	0.0440217	0.309808	0.142093	0.887006	0.975667	LUC7L	16	ENSG00000150527	309.288	0.0293404	0.106267	0.2761	0.782472	0.922618	MIA2	14	ENSG00000187730	49.4911	-0.076655	0.169843	-0.451328	0.651753	0.814712	GABRD	1
ENSG00000067533	1532.1	0.0213671	0.149915	0.142528	0.886663	0.975667	RRP15	1	ENSG00000159166	972.212	-0.0276619	0.0999991	-0.276622	0.782071	0.922618	LAD1	1	ENSG00000185480	966.097	0.039126	0.0867862	0.450832	0.652111	0.815069	PARPBP	12
ENSG00000102057	194.51	0.0411886	0.288839	0.1426	0.886606	0.975667	KCND1	X	ENSG00000160111	308.861	0.0436788	0.158011	0.27643	0.782218	0.922618	CPAMD8	19	ENSG00000168159	1147.27	-0.103739	0.23017	-0.450706	0.652201	0.815123	RNF187	1
ENSG00000110011	469.009	0.0330537	0.232407	0.142224	0.886903	0.975667	DNAJC4	11	ENSG00000167130	975.542	-0.0192137	0.0696937	-0.275687	0.782789	0.922618	DOLPP1	9	ENSG00000061987	730.308	-0.0334454	0.0742448	-0.450474	0.652369	0.815157	MON2	12
ENSG00000111271	580.856	-0.0240325	0.168897	-0.142291	0.88685	0.975667	ACAD10	12	ENSG00000167522	5409.3	-0.02585	0.0936771	-0.275948	0.782588	0.922618	ANKRD11	16	ENSG00000141401	2462.66	-0.0424276	0.0941744	-0.450521	0.652335	0.815157	IMPA2	18
ENSG00000117632	12945.8	-0.0337472	0.23684	-0.142489	0.886693	0.975667	STMN1	1	ENSG00000196369	608.765	0.0575879	0.208387	0.27635	0.782279	0.922618	SRGAP2B	1	ENSG00000180279	10.2573	0.16772	0.372275	0.450528	0.65233	0.815157	TMEM277P	19
ENSG00000129824	6973.99	0.0289569	0.203795	0.142088	0.88701	0.975667	RPS4Y1	Y	ENSG00000196391	50.3025	-0.0831066	0.300972	-0.276127	0.78245	0.922618	ZNF774	15	ENSG00000119335	41155.3	-0.0334794	0.0743873	-0.450069	0.652661	0.815464	SET	9
ENSG00000176597	180.815	0.0348609	0.245203	0.142172	0.886944	0.975667	B3GNT5	3	ENSG00000238227	1616.43	-0.0354476	0.128485	-0.27589	0.782633	0.922618	TMEM250	9	ENSG00000078814	24.3982	0.193331	0.429838	0.449776	0.652872	0.81553	MYH7B	20
ENSG00000185359	3188.95	-0.0233614	0.164475	-0.142036	0.887051	0.975667	HGS	17	ENSG00000286132	256.562	-0.0390361	0.141407	-0.276054	0.782506	0.922618		19	ENSG00000158483	9.92653	0.201573	0.448268	0.449672	0.652947	0.81553	FAM86C1P	11
ENSG00000258659	37.0784	-0.0744991	0.523486	-0.142313	0.886833	0.975667	TRIM34	11	ENSG00000229150	10.8115	-0.184296	0.668911	-0.275517	0.782919	0.922706	CRYGEP	2	ENSG00000178952	9305.63	0.0359738	0.0799963	0.449693	0.652932	0.81553	TUFM	16
ENSG00000108588	3207.1	-0.0243802	0.171776	-0.14193	0.887135	0.97569	CCDC47	17	ENSG00000114982	1190.7	0.0241262	0.0876518	0.27525	0.783124	0.922881	KANSL3	2	ENSG00000188452	7.53263	-0.237009	0.526885	-0.449831	0.652832	0.81553	CERKL	2
ENSG00000091527	3559.55	-0.0228808	0.16155	-0.141634	0.887369	0.975702	CDV3	3	ENSG00000168310	329.63	0.0355153	0.129116	0.275065	0.783267	0.922983	IRF2	4	ENSG00000259746	12.0965	0.168775	0.375172	0.449861	0.652811	0.81553	HSPE1P3	15
ENSG00000101057	6808.31	0.0170539	0.120342	0.141711	0.887308	0.975702	MYBL2	20	ENSG00000136908	1654.69	-0.0266985	0.0971966	-0.274685	0.783558	0.92303	DPM2	9	ENSG00000127530	66.1862	0.0778004	0.173089	0.449483	0.653083	0.815614	OR7C1	19
ENSG00000107021	1108.34	-0.0249704	0.176568	-0.141421	0.887537	0.975702	TBC1D13	9	ENSG00000163617	48.0905	-0.10004	0.364074	-0.27478	0.783486	0.92303	CCDC191	3	ENSG00000171988	4615.2	0.028391	0.0631777	0.449384	0.653155	0.815614	JMJD1C	10
ENSG00000153310	2689.9	0.0235835	0.166589	0.141567	0.887422	0.975702	CYRIB	8	ENSG00000167311	210.325	0.0331092	0.120499	0.274768	0.783495	0.92303	ART5	11	ENSG00000174498	3029.28	-0.0503456	0.112024	-0.449416	0.653131	0.815614	IGDCC3	15
ENSG00000168591	655.63	0.0217496	0.153672	0.141533	0.887449	0.975702	TMUB2	17	ENSG00000176428	170.596	0.040748	0.148313	0.274743	0.783513	0.92303	VPS37D	7	ENSG00000180934	24.6459	0.161472	0.359388	0.449296	0.653218	0.815634	OR56A1	11
ENSG00000183155	253.2	0.0288767	0.204124	0.141467	0.887501	0.975702	RABIF	1	ENSG00000196605	103.172	0.0590498	0.215001	0.274649	0.783586	0.92303	ZNF846	19	ENSG00000141429	2236.83	0.0350347	0.078011	0.4491	0.65336	0.815753	GALNT1	18
ENSG00000290292	462.407	-0.0289167	0.20457	-0.141353	0.887591	0.975702	HOMEZ	14	ENSG00000106133	401.921	-0.026709	0.0972932	-0.274521	0.783685	0.92308	NSUN5P2	7	ENSG00000122735	18.5386	0.132691	0.295666	0.448788	0.653585	0.815842	DNAI1	9
ENSG00000012963	1110.27	-0.019122	0.14081	-0.1358	0.89198	0.975768	UBR7	14	ENSG00000130856	386.305	0.055876	0.203652	0.27437	0.7838	0.923097	ZNF236	18	ENSG00000136717	1285.04	-0.0397419	0.0885713	-0.4487	0.653648	0.815842	BIN1	2
ENSG00000049167	672.032	0.0245207	0.175246	0.139921	0.888722	0.975768	ERCC8	5	ENSG00000265808	1145.19	-0.0340675	0.124173	-0.274355	0.783812	0.923097	SEC22B	1	ENSG00000159720	1027.74	0.0359898	0.080213	0.448678	0.653664	0.815842	ATP6V0D1	16
ENSG00000053900	966.346	-0.0194798	0.143477	-0.13577	0.892003	0.975768	ANAPC4	4	ENSG00000134909	600.529	0.0548625	0.200265	0.27395	0.784123	0.923398	ARHGAP32	11	ENSG00000162631	36.3527	-0.108515	0.241821	-0.44874	0.653619	0.815842	NTNG1	1
ENSG00000064995	1446.28	0.0272988	0.19802	0.137859	0.890352	0.975768	TAF11	6	ENSG00000188266	47.6871	-0.0822919	0.300535	-0.273819	0.784224	0.923451	HYKK	15	ENSG00000188487	57.5286	-0.0982987	0.218998	-0.448856	0.653535	0.815842	INSC	11
ENSG00000065615	381.188	-0.0345915	0.250343	-0.138176	0.890101	0.975768	CYB5R4	6	ENSG00000091651	1463.35	0.022472	0.0821563	0.273528	0.784448	0.923536	ORC6	16	ENSG00000135903	19.1869	-0.132752	0.29592	-0.448608	0.653715	0.815846	PAX3	2
ENSG00000075388	20.6278	0.0728637	0.531204	0.137167	0.890899	0.975768	FGF4	11	ENSG00000142583	9.15978	-0.170822	0.624434	-0.273563	0.784421	0.923536	SLC2A5	1	ENSG00000184154	111.322	0.0624145	0.139218	0.448321	0.653921	0.816046	LRRC51	11
ENSG00000092969	22.7418	0.0625549	0.444182	0.140832	0.888003	0.975768	TGFB2	1	ENSG00000189367	145.255	-0.0763956	0.27932	-0.273506	0.784464	0.923536	KIAA0408	6	ENSG00000100614	1531.94	-0.0294057	0.0656024	-0.448242	0.653979	0.816059	PPM1A	14
ENSG00000101417	185.359	0.0305132	0.221278	0.137895	0.890323	0.975768	PXMP4	20	ENSG00000021645	51.4495	0.0584269	0.213957	0.273078	0.784793	0.923621	NRXN3	14	ENSG00000123473	896.478	-0.0330458	0.0737445	-0.448112	0.654073	0.816108	STIL	1
ENSG00000104953	34.6843	0.0660988	0.478589	0.138112	0.890152	0.975768	TLE6	19	ENSG00000069424	294.394	0.093009	0.340958	0.272787	0.785017	0.923621	KCNAB2	1	ENSG00000287542	12.3159	-0.780555	1.74209	-0.448058	0.654111	0.816108	HERC3	4
ENSG00000105509	73.8284	-0.053324	0.391296	-0.136275	0.891604	0.975768	HAS1	19	ENSG00000132321	328.25	0.0356709	0.13078	0.272755	0.785041	0.923621	IQCA1	2	ENSG00000102057	222.172	0.0618879	0.138158	0.447951	0.654189	0.816146	KCND1	X
ENSG00000107872	704.034	0.0383419	0.276395	0.138721	0.88967	0.975768	FBXL15	10	ENSG00000138035	1271.4	0.0328616	0.120245	0.273289	0.784631	0.923621	PNPT1	2	ENSG00000117385	1788.49	0.0280611	0.0626655	0.447792	0.654303	0.816173	P3H1	1
ENSG00000108651	2262.3	0.0212374	0.151352	0.140318	0.888409	0.975768	UTP6	17	ENSG00000154781	416.567	0.0454548	0.166591	0.272852	0.784967	0.923621	CCDC174	3	ENSG00000134369	1903.11	0.0737873	0.164761	0.447845	0.654265	0.816173	NAV1	1
ENSG00000120438	7428.6	-0.0173486	0.123482	-0.140496	0.888268	0.975768	TCP1	6	ENSG00000156642	2405.71	0.0233048	0.0853512	0.273046	0.784818	0.923621	NPTN	15	ENSG00000186471	8.68319	0.198108	0.442607	0.447594	0.654446	0.816293	AKAP14	X
ENSG00000122490	610.275	-0.0267377	0.194755	-0.137289	0.890802	0.975768	SLC66A2	18	ENSG00000167566	1085.2	0.0368757	0.134996	0.273162	0.784729	0.923621	NCKAP5L	12	ENSG00000104147	958.204	0.0448358	0.100242	0.447275	0.654677	0.816521	OIP5	15
ENSG00000122674	1286.07	-0.0286987	0.208565	-0.137601	0.890556	0.975768	CCZ1	7	ENSG00000198752	3415.96	0.0352787	0.129273	0.272901	0.78493	0.923621	CDC42BPB	14	ENSG00000107537	880.93	-0.0583956	0.13058	-0.447203	0.654728	0.816528	PHYH	10
ENSG00000125434	196.014	0.0435119	0.313518	0.138786	0.889619	0.975768	SLC25A35	17	ENSG00000213339	1950.35	0.0249718	0.0915158	0.272869	0.784954	0.923621	QTRT1	19	ENSG00000167711	111.025	-0.249806	0.559006	-0.446875	0.654965	0.816765	SERPINF2	17
ENSG00000128253	24.201	0.0711396	0.518923	0.137091	0.890959	0.975768	RFPL2	22	ENSG00000140718	853.889	0.032354	0.118707	0.272554	0.785196	0.923737	FTO	16	ENSG00000185737	97.1575	0.0731367	0.163763	0.4466	0.655164	0.816955	NRG3	10
ENSG00000129071	1082.04	-0.0239436	0.171246	-0.13982	0.888802	0.975768	MBD4	3	ENSG00000036448	10.3055	0.206212	0.75709	0.272374	0.785334	0.923768	MYOM2	8	ENSG00000113838	304.244	0.048626	0.108949	0.446318	0.655368	0.81715	TBCCD1	3
ENSG00000130640	2552.71	-0.0178967	0.129494	-0.138205	0.890079	0.975768	TUBGCP2	10	ENSG00000056558	75.0258	-0.0649284	0.238354	-0.272403	0.785312	0.923768	TRAF1	9	ENSG00000128944	1748.2	-0.0282873	0.063408	-0.446116	0.655513	0.817273	KNSTRN	15
ENSG00000130714	879.014	-0.0213771	0.156549	-0.136553	0.891384	0.975768	POMT1	9	ENSG00000183091	114.471	-0.0625821	0.22986	-0.272262	0.785421	0.923804	NEB	2	ENSG00000100304	4940.78	-0.0377997	0.084782	-0.445846	0.655708	0.817399	TTLL12	22
ENSG00000131876	4585.88	-0.0337382	0.241925	-0.139458	0.889089	0.975768	SNRPA1	15	ENSG00000087053	1699.82	-0.0231053	0.0849939	-0.271847	0.78574	0.92394	MTMR2	11	ENSG00000126777	4879.78	0.0340678	0.0764088	0.445862	0.655697	0.817399	KTN1	14
ENSG00000132819	2483.71	-0.0251656	0.181632	-0.138553	0.889803	0.975768	RBM38	20	ENSG00000169299	805.984	-0.0335613	0.123399	-0.271973	0.785643	0.92394	PGM2	4	ENSG00000034239	79.7975	0.112377	0.252174	0.445634	0.655862	0.817532	CLXN	8
ENSG00000134285	1063.38	-0.0337717	0.240605	-0.140362	0.888374	0.975768	FKBP11	12	ENSG00000176490	1044.46	-0.0316814	0.116506	-0.27193	0.785676	0.92394	DIRAS1	19	ENSG00000174516	212.724	0.0483638	0.10857	0.445462	0.655986	0.817628	PELI3	11
ENSG00000134480	979.656	0.0267482	0.195739	0.136653	0.891305	0.975768	CCNH	5	ENSG00000256060	181.511	-0.0642973	0.236545	-0.271818	0.785762	0.92394	TRAPPC2B	19	ENSG00000010704	66.8274	0.0706298	0.15858	0.445389	0.656039	0.817636	HFE	6
ENSG00000135766	331.536	0.02995	0.216198	0.138531	0.889821	0.975768	EGLN1	1	ENSG00000163082	25.7437	-0.0747434	0.275091	-0.271704	0.78585	0.923978	SGPP2	2	ENSG00000103355	9.10326	0.20122	0.451913	0.445262	0.65613	0.817692	PRSS33	16
ENSG00000138495	805.361	-0.0418665	0.306058	-0.136793	0.891195	0.975768	COX17	3	ENSG00000121281	103.368	0.0624581	0.229938	0.271631	0.785906	0.923978	ADCY7	16	ENSG00000133895	1747.65	0.0448642	0.100846	0.444879	0.656407	0.817979	MEN1	11
ENSG00000142494	64.0216	-0.050842	0.369186	-0.137714	0.890467	0.975768	SLC47A1	17	ENSG00000160972	636.467	0.0322217	0.118664	0.271538	0.785977	0.923996	PPP1R16A	8	ENSG00000123560	2265.45	0.0348185	0.0783108	0.444619	0.656595	0.818154	PLP1	X
ENSG00000142528	508.508	0.0372908	0.266145	0.140115	0.888569	0.975768	ZNF473	19	ENSG00000171217	6.90008	0.167928	0.618683	0.271428	0.786062	0.92403	CLDN20	6	ENSG00000113522	2032.04	-0.0446422	0.100483	-0.444277	0.656842	0.818404	RAD50	5
ENSG00000143545	5014.39	-0.030201	0.215912	-0.139876	0.888758	0.975768	RAB13	1	ENSG00000064270	85.9854	-0.0784377	0.289201	-0.271222	0.78622	0.924071	ATP2C2	16	ENSG00000107242	156.509	0.0581877	0.131002	0.444173	0.656917	0.818439	PIP5K1B	9
ENSG00000147894	520.974	-0.0299176	0.215641	-0.138738	0.889657	0.975768	C9orf72	9	ENSG00000133067	43.2319	0.075044	0.276809	0.271103	0.786311	0.924071	LGR6	1	ENSG00000167034	45.2617	-0.0946387	0.213174	-0.44395	0.657079	0.818581	NKX3-1	8
ENSG00000151465	4776.27	-0.0193816	0.140615	-0.137834	0.890372	0.975768	CDC123	10	ENSG00000145293	3009.4	0.025481	0.0939943	0.271091	0.786321	0.924071	ENOPH1	4	ENSG00000182013	1105.82	0.040848	0.092038	0.443816	0.657175	0.818644	PNMA8A	19
ENSG00000151748	2375	0.0206354	0.152108	0.135663	0.892088	0.975768	SAV1	14	ENSG00000173915	3137.07	0.0601441	0.221812	0.271149	0.786277	0.924071	ATP5MK	10	ENSG00000060762	198.147	0.0676062	0.152451	0.443461	0.657433	0.818789	MPC1	6
ENSG00000152049	20.8488	0.104501	0.741334	0.140964	0.887898	0.975768	KCNE4	2	ENSG00000107821	14.9251	0.123253	0.454803	0.271002	0.786389	0.924085	KAZALD1	10	ENSG00000117593	1080.04	0.0489084	0.110278	0.443501	0.657404	0.818789	DARS2	1
ENSG00000154556	832.737	-0.0287473	0.211916	-0.135655	0.892094	0.975768	SORBS2	4	ENSG00000184436	544.722	-0.0276164	0.101975	-0.270815	0.786533	0.924188	THAP7	22	ENSG00000141431	19.5652	0.141396	0.318774	0.443563	0.657359	0.818789	ASXL3	18
ENSG00000154710	703.07	-0.0192165	0.140018	-0.137243	0.890838	0.975768	RABGEF1	7	ENSG00000005436	374.36	0.0420336	0.156012	0.269425	0.787603	0.92424	GCFC2	2	ENSG00000146910	5.3071	0.35209	0.794556	0.443128	0.657673	0.818885	CNPY1	7
ENSG00000154736	57.5664	0.0505641	0.362793	0.139374	0.889154	0.975768	ADAMTS5	21	ENSG00000063127	33.6217	-0.134204	0.499075	-0.268906	0.788002	0.92424	SLC6A16	19	ENSG00000163694	2841.01	-0.0336854	0.0759935	-0.443267	0.657573	0.818885	RBM47	4
ENSG00000158411	837.543	0.0333761	0.240738	0.138641	0.889734	0.975768	MITD1	2	ENSG00000085832	1317.56	0.0230396	0.0853601	0.269911	0.787229	0.92424	EPS15	1	ENSG00000176542	399.526	-0.0466379	0.105231	-0.443197	0.657624	0.818885	USF3	3
ENSG00000158715	712.936	-0.0201978	0.148457	-0.136052	0.89178	0.975768	SLC45A3	1	ENSG00000100784	117.163	-0.0740556	0.274588	-0.269697	0.787393	0.92424	RPS6KA5	14	ENSG00000185015	72.3085	-0.0746073	0.168378	-0.443094	0.657697	0.818885	CA13	8
ENSG00000159200	159.265	0.0304038	0.215873	0.140841	0.887996	0.975768	RCAN1	21	ENSG00000104953	34.2042	-0.114235	0.424787	-0.268923	0.787989	0.92424	TLE6	19	ENSG00000128610	668.949	0.174591	0.394182	0.442919	0.657824	0.818984	FEZF1	7
ENSG00000161013	1380.18	-0.0269611	0.197357	-0.136611	0.891339	0.975768	MGAT4B	5	ENSG00000113318	482.75	-0.0221212	0.0822195	-0.269051	0.787891	0.92424	MSH3	5	ENSG00000175093	567.252	-0.031183	0.0704292	-0.442757	0.657941	0.819072	SPSB4	3
ENSG00000164418	141.596	-0.0369706	0.270769	-0.136539	0.891395	0.975768	GRIK2	6	ENSG00000117000	715.769	-0.0415866	0.154538	-0.269102	0.787851	0.92424	RLF	1	ENSG00000149930	1425.67	-0.0399652	0.090296	-0.442602	0.658054	0.819153	TAOK2	16
ENSG00000167670	7236.05	0.0246642	0.177272	0.139132	0.889346	0.975768	CHAF1A	19	ENSG00000117054	1373.83	-0.0373555	0.138399	-0.269911	0.787228	0.92424	ACADM	1	ENSG00000080007	9.07152	0.168622	0.381295	0.442235	0.658319	0.819278	DDX43	6
ENSG00000168282	958.807	0.0224925	0.160318	0.140299	0.888423	0.975768	MGAT2	14	ENSG00000118965	1075.04	-0.0285911	0.106573	-0.268277	0.788486	0.92424	WDR35	2	ENSG00000105639	228.182	0.0769694	0.174059	0.442204	0.658342	0.819278	JAK3	19
ENSG00000168872	2005.48	-0.0231096	0.169537	-0.13631	0.891576	0.975768	DDX19A	16	ENSG00000123096	51.6972	-0.119829	0.445086	-0.269228	0.787754	0.92424	SSPN	12	ENSG00000144426	211.567	-0.0470994	0.106504	-0.44223	0.658323	0.819278	NBEAL1	2
ENSG00000169118	391.515	-0.0295793	0.215793	-0.137072	0.890974	0.975768	CSNK1G1	15	ENSG00000123268	735.551	0.0263985	0.0983805	0.268331	0.788445	0.92424	ATF1	12	ENSG00000180354	372.351	0.046946	0.106145	0.442282	0.658285	0.819278	MTURN	7
ENSG00000169504	10638.8	0.0323375	0.232244	0.139239	0.889261	0.975768	CLIC4	1	ENSG00000127990	434.071	-0.0240479	0.0894898	-0.268722	0.788143	0.92424	SGCE	7	ENSG00000136159	1560.56	0.0344318	0.0779356	0.441798	0.658636	0.81947	NUDT15	13
ENSG00000170500	84.1607	0.0472384	0.344725	0.137032	0.891006	0.975768	LONRF2	2	ENSG00000128656	974.175	0.0356535	0.132349	0.269389	0.78763	0.92424	CHN1	2	ENSG00000140057	138.194	-0.0503547	0.113994	-0.441731	0.658684	0.81947	AK7	14
ENSG00000175426	33.582	0.0583017	0.426274	0.136771	0.891212	0.975768	PCSK1	5	ENSG00000138944	292.4	-0.0772481	0.287491	-0.268698	0.788162	0.92424	SHISAL1	22	ENSG00000173480	377.859	-0.0386699	0.0875356	-0.441762	0.658661	0.81947	ZNF417	19
ENSG00000177469	1486.79	0.0227975	0.1643	0.138755	0.889644	0.975768	CAVIN1	17	ENSG00000140511	2682.08	-0.0509417	0.188904	-0.269669	0.787415	0.92424	HAPLN3	15	ENSG00000198885	495.367	0.0451006	0.102056	0.44192	0.658547	0.81947	ITPRIPL1	2
ENSG00000178127	2569.92	0.0414522	0.300594	0.137901	0.890319	0.975768	NDUFV2	18	ENSG00000145198	12.378	0.141386	0.525963	0.268814	0.788073	0.92424	VWA5B2	3	ENSG00000100284	701.708	0.0355466	0.0805113	0.441511	0.658843	0.81953	TOM1	22
ENSG00000179094	1115.7	-0.0214874	0.158002	-0.135994	0.891826	0.975768	PER1	17	ENSG00000154016	13.3803	0.184273	0.685425	0.268845	0.788049	0.92424	GRAP	17	ENSG00000142959	104.834	-0.0685401	0.155216	-0.44158	0.658793	0.81953	BEST4	1
ENSG00000180071	356.996	0.0317925	0.231988	0.137044	0.890996	0.975768	ANKRD18A	9	ENSG00000156976	14517.3	-0.034782	0.128984	-0.269662	0.78742	0.92424	EIF4A2	3	ENSG00000173406	364.409	0.0447761	0.101425	0.44147	0.658873	0.81953	DAB1	1
ENSG00000181666	1871.83	-0.0221295	0.161339	-0.137161	0.890904	0.975768	ZNF875	19	ENSG00000159069	1930.75	-0.0257942	0.0959518	-0.268825	0.788065	0.92424	FBXW5	9	ENSG00000162367	13.6092	-0.204464	0.463683	-0.440957	0.659244	0.819933	TAL1	1
ENSG00000181924	2116.68	0.031258	0.221657	0.14102	0.887854	0.975768	COA4	11	ENSG00000161016	84973.5	0.0209231	0.0779214	0.268515	0.788303	0.92424	RPL8	8	ENSG00000109917	1919.54	0.0376764	0.0854663	0.440833	0.659334	0.819987	ZPR1	11
ENSG00000182117	2450.05	0.0370383	0.26525	0.139636	0.888948	0.975768	NOP10	15	ENSG00000162344	445.523	-0.0536027	0.199794	-0.26829	0.788476	0.92424	FGF19	11	ENSG00000186073	414.67	0.0366288	0.0831168	0.44069	0.659437	0.820057	CDIN1	15
ENSG00000185246	1108.18	-0.0370785	0.265136	-0.139847	0.888781	0.975768	PRPF39	14	ENSG00000162882	61.0123	-0.0606883	0.224308	-0.270559	0.786731	0.92424	HAAO	2	ENSG00000163481	712.636	-0.042234	0.09589	-0.440442	0.659617	0.820221	RNF25	2
ENSG00000187860	252.249	0.0304907	0.22234	0.137135	0.890924	0.975768	CCDC157	22	ENSG00000165949	11.9635	0.131969	0.488973	0.269891	0.787244	0.92424	IFI27	14	ENSG00000145826	10.5923	-0.17561	0.398919	-0.440216	0.659781	0.820311	LECT2	5
ENSG00000188227	338.535	-0.0309271	0.22422	-0.137932	0.890294	0.975768	ZNF793	19	ENSG00000166886	919.657	0.0289237	0.107461	0.269156	0.787809	0.92424	NAB2	12	ENSG00000277161	510.892	-0.0392375	0.089133	-0.440213	0.659783	0.820311	PIGW	17
ENSG00000197114	1068.79	-0.031286	0.221595	-0.141185	0.887724	0.975768	ZGPAT	20	ENSG00000167632	502.925	-0.0557263	0.2064	-0.269992	0.787166	0.92424	TRAPPC9	8	ENSG00000167965	2431.4	0.0472	0.107237	0.440147	0.65983	0.820312	MLST8	16
ENSG00000198736	1055.51	-0.0303632	0.21643	-0.140291	0.88843	0.975768	MSRB1	16	ENSG00000168496	3109.29	-0.0229801	0.0856125	-0.26842	0.788376	0.92424	FEN1	11	ENSG00000154258	37.3665	-0.0939797	0.213559	-0.440065	0.65989	0.820328	ABCA9	17
ENSG00000198876	1076.08	0.0229218	0.167744	0.136647	0.89131	0.975768	DCAF12	9	ENSG00000175470	969.848	-0.0181824	0.06724	-0.27041	0.786845	0.92424	PPP2R2D	10	ENSG00000089248	6200.63	-0.0346758	0.0788532	-0.439752	0.660117	0.820347	ERP29	12
ENSG00000204371	156.714	-0.126559	0.909628	-0.139133	0.889345	0.975768	EHMT2	6	ENSG00000177910	9.04161	0.162397	0.600486	0.270443	0.78682	0.92424	SPATA31C2	9	ENSG00000136099	32.5536	0.127183	0.289191	0.439787	0.660091	0.820347	PCDH8	13
ENSG00000205116	110.286	0.0349852	0.251332	0.139199	0.889293	0.975768	TMEM88B	1	ENSG00000179044	41.7707	-0.0765306	0.283698	-0.269761	0.787344	0.92424	EXOC3L1	16	ENSG00000137880	561.061	0.0712062	0.161891	0.43984	0.660053	0.820347	GCHFR	15
ENSG00000221829	1474.06	0.0341754	0.247704	0.137969	0.890265	0.975768	FANCG	9	ENSG00000179476	83.4933	0.0556947	0.206761	0.269367	0.787647	0.92424	C14orf28	14	ENSG00000159197	12.812	-0.153767	0.349595	-0.439843	0.66005	0.820347	KCNE2	21
ENSG00000227345	1394.24	0.0291902	0.21193	0.137735	0.89045	0.975768	PARG	10	ENSG00000187051	2093.05	-0.0434352	0.161739	-0.268552	0.788274	0.92424	RPS19BP1	22	ENSG00000184719	202.252	-0.050015	0.113743	-0.439719	0.660141	0.820347	RNLS	10
ENSG00000241549	19.4678	-0.0754766	0.555225	-0.135939	0.89187	0.975768	GUSBP2	6	ENSG00000213639	3493.4	0.0274156	0.101585	0.269879	0.787253	0.92424	PPP1CB	2	ENSG00000180251	6.96367	0.228298	0.519269	0.439653	0.660189	0.820348	SLC9A4	2
ENSG00000241825	18.3419	0.073079	0.537932	0.135852	0.891938	0.975768	RPL7P42	12	ENSG00000259040	9.02474	-0.543489	2.0214	-0.268868	0.788031	0.92424	BLOC1S5-TXNDC5	6	ENSG00000135951	120.488	0.0519017	0.118176	0.439192	0.660523	0.820705	TSGA10	2
ENSG00000259556	64.5868	0.0457922	0.335917	0.13632	0.891568	0.975768		15	ENSG00000268083	15.088	0.120048	0.446814	0.268677	0.788178	0.92424		19	ENSG00000105926	1986.93	-0.0335918	0.0765297	-0.438938	0.660706	0.820804	PALS2	7
ENSG00000285292	291.268	-0.187343	1.38032	-0.135725	0.892039	0.975768	ABCF2-H2BK1	7	ENSG00000100852	1043.37	0.0239315	0.0894394	0.267572	0.789029	0.924309	ARHGAP5	14	ENSG00000128872	214.17	0.0467148	0.106442	0.438874	0.660753	0.820804	TMOD2	15
ENSG00000286075	405.668	0.0221102	0.15887	0.139171	0.889315	0.975768	SAGSIN1	7	ENSG00000106665	2200.5	-0.0554097	0.20704	-0.267628	0.788986	0.924309	CLIP2	7	ENSG00000131002	557.267	-0.191926	0.437365	-0.438823	0.66079	0.820804	TXLNGY	Y
ENSG00000111961	717.984	-0.0333693	0.246157	-0.135561	0.892168	0.975779	SASH1	6	ENSG00000125409	22.7618	0.104783	0.39119	0.267856	0.78881	0.924309	TEKT3	17	ENSG00000224081	190.966	0.0562945	0.128304	0.438758	0.660837	0.820804	SLC44A3-AS1	1
ENSG00000078142	765.479	-0.0236782	0.175358	-0.135028	0.89259	0.975965	PIK3C3	18	ENSG00000165119	28015.7	-0.0222304	0.0829382	-0.268036	0.788672	0.924309	HNRNPK	9	ENSG00000258839	99.2878	-0.0679711	0.154899	-0.438808	0.660801	0.820804	MC1R	16
ENSG00000142453	7022.09	0.0189617	0.140476	0.134982	0.892626	0.975965	CARM1	19	ENSG00000173801	3642.14	-0.0334807	0.125141	-0.267545	0.78905	0.924309	JUP	17	ENSG00000182372	861.085	0.115505	0.263304	0.438676	0.660896	0.820819	CLN8	8
ENSG00000159423	1689.28	-0.0233182	0.173057	-0.134743	0.892815	0.975965	ALDH4A1	1	ENSG00000179912	809.545	0.059057	0.220454	0.267889	0.788785	0.924309	R3HDM2	12	ENSG00000166747	1919.16	0.0325211	0.0741545	0.438558	0.660982	0.820866	AP1G1	16
ENSG00000161618	1501.51	0.0329939	0.24427	0.135071	0.892555	0.975965	ALDH16A1	19	ENSG00000241170	6.10344	-0.158902	0.593758	-0.267621	0.788991	0.924309	RPL31P46	11	ENSG00000165186	154.93	0.0695748	0.158781	0.438182	0.661255	0.821088	PTCHD1	X
ENSG00000164291	340.658	-0.0245198	0.181923	-0.134781	0.892785	0.975965	ARSK	5	ENSG00000250317	1058.03	0.039716	0.14817	0.268044	0.788666	0.924309	SMIM20	4	ENSG00000175264	96.5321	-0.065862	0.150289	-0.438237	0.661215	0.821088	CHST1	11
ENSG00000170011	74.4925	-0.0546672	0.404242	-0.135234	0.892427	0.975965	MYRIP	3	ENSG00000254726	2886.28	-0.0288561	0.107808	-0.267662	0.788959	0.924309	MEX3A	1	ENSG00000119522	1072.86	0.0506452	0.115625	0.438013	0.661377	0.821181	DENND1A	9
ENSG00000176024	340.416	0.0239126	0.177607	0.134638	0.892898	0.975965	ZNF613	19	ENSG00000159784	1355.72	0.0369413	0.138162	0.267376	0.78918	0.924396	FAM131B	7	ENSG00000284512	18.8003	-0.133008	0.303735	-0.437907	0.661454	0.821219		16
ENSG00000183569	183.391	0.0323476	0.240082	0.134736	0.892821	0.975965	SERHL2	22	ENSG00000282988	7.51573	0.245441	0.918354	0.267262	0.789268	0.924433		6	ENSG00000144451	474.762	0.0443724	0.101367	0.437739	0.661576	0.821312	SPAG16	2
ENSG00000196843	230.539	-0.0298784	0.22194	-0.134624	0.892909	0.975965	ARID5A	2	ENSG00000090905	1571.74	0.0358194	0.134136	0.267039	0.78944	0.924568	TNRC6A	16	ENSG00000075391	1116.35	0.0299392	0.0684586	0.437333	0.66187	0.821536	RASAL2	1
ENSG00000160695	568.691	-0.0273208	0.203132	-0.134498	0.893009	0.976004	VPS11	11	ENSG00000108797	373.551	-0.0905188	0.339481	-0.266639	0.789747	0.92459	CNTNAP1	17	ENSG00000135363	91.7279	0.0763676	0.174662	0.43723	0.661944	0.821536	LMO2	11
ENSG00000267645	365.239	0.035014	0.260497	0.134412	0.893076	0.976009		7	ENSG00000127831	482.279	-0.0727199	0.273029	-0.266345	0.789974	0.92459	VIL1	2	ENSG00000140464	965.464	0.0517941	0.118447	0.437277	0.66191	0.821536	PML	15
ENSG00000163539	1245.42	-0.0292552	0.217804	-0.134319	0.89315	0.97602	CLASP2	3	ENSG00000127989	292.801	0.0553662	0.207439	0.266903	0.789544	0.92459	MTERF1	7	ENSG00000189376	575.622	0.0465024	0.106348	0.437268	0.661917	0.821536	C8orf76	8
ENSG00000142627	1691.43	-0.0214105	0.159783	-0.133998	0.893404	0.976103	EPHA2	1	ENSG00000129451	158.025	0.0515548	0.193355	0.266633	0.789752	0.92459	KLK10	19	ENSG00000039523	228.967	0.0621903	0.142354	0.436869	0.662206	0.821573	RIPOR1	16
ENSG00000145901	934.13	-0.0188822	0.141099	-0.133822	0.893544	0.976103	TNIP1	5	ENSG00000138382	1509.9	-0.0336924	0.126666	-0.265994	0.790244	0.92459	METTL5	2	ENSG00000064687	836.381	0.0554286	0.126878	0.436865	0.662209	0.821573	ABCA7	19
ENSG00000156509	69.8588	0.0396466	0.296173	0.133863	0.893511	0.976103	FBXO43	8	ENSG00000147509	8.29287	0.132164	0.496869	0.265993	0.790244	0.92459	RGS20	8	ENSG00000154265	92.3377	0.0673182	0.154013	0.437094	0.662043	0.821573	ABCA5	17
ENSG00000189120	90.9861	0.0372445	0.277677	0.134129	0.893301	0.976103	SP6	17	ENSG00000169715	67.6738	-0.321218	1.20507	-0.266556	0.789811	0.92459	MT1E	16	ENSG00000168116	454.19	-0.043714	0.100052	-0.436911	0.662176	0.821573	KIAA1586	6
ENSG00000189171	1203.5	-0.0369478	0.276045	-0.133847	0.893524	0.976103	S100A13	1	ENSG00000170579	393.266	0.0568947	0.213607	0.266353	0.789968	0.92459	DLGAP1	18	ENSG00000270441	32.3177	-0.123147	0.281807	-0.43699	0.662119	0.821573	LAMB2P1	3
ENSG00000104964	8039.06	-0.0263986	0.197878	-0.133408	0.893871	0.976252	TLE5	19	ENSG00000177468	9.46105	-0.132	0.495778	-0.266248	0.790048	0.92459	OLIG3	6	ENSG00000149488	48.7161	-0.0756142	0.173165	-0.436659	0.662358	0.821641	TMC2	20
ENSG00000163617	75.4741	-0.039094	0.293037	-0.13341	0.893869	0.976252	CCDC191	3	ENSG00000184185	80.3854	0.0595447	0.22318	0.266801	0.789622	0.92459	KCNJ12	17	ENSG00000240184	673.259	0.157131	0.359826	0.436687	0.662338	0.821641	PCDHGC3	5
ENSG00000271741	52.1724	-0.0915579	0.686	-0.133466	0.893825	0.976252		1	ENSG00000188283	108.385	0.0594119	0.222902	0.266539	0.789824	0.92459	ZNF383	19	ENSG00000196141	4036.12	-0.048464	0.111029	-0.436499	0.662475	0.821727	SPATS2L	2
ENSG00000125503	2629.22	0.02546	0.19153	0.13293	0.894249	0.976554	PPP1R12C	19	ENSG00000229172	27.8124	-0.0739836	0.277633	-0.26648	0.78987	0.92459		2	ENSG00000285625	9.66154	0.203793	0.466998	0.436389	0.662555	0.821767		12
ENSG00000133112	49753.5	0.0329748	0.248121	0.132898	0.894274	0.976554	TPT1	13	ENSG00000254595	11.7916	-0.132761	0.499106	-0.265998	0.79024	0.92459		11	ENSG00000006283	229.789	-0.0897075	0.205621	-0.436276	0.662637	0.821811	CACNA1G	17
ENSG00000075142	2448.83	0.0270239	0.205677	0.13139	0.895467	0.976718	SRI	7	ENSG00000285827	21.5438	-0.155689	0.585044	-0.266115	0.79015	0.92459		11	ENSG00000095951	605.702	-0.0720165	0.165156	-0.436052	0.662799	0.821954	HIVEP1	6
ENSG00000102172	6185.03	0.027206	0.206073	0.132021	0.894967	0.976718	SMS	X	ENSG00000204370	2151.8	0.0420794	0.158267	0.265877	0.790334	0.92463	SDHD	11	ENSG00000204052	13.8464	0.192535	0.441862	0.435737	0.663028	0.822179	LRRC73	6
ENSG00000105928	240.554	0.0265169	0.201564	0.131556	0.895336	0.976718	GSDME	7	ENSG00000179271	3369.94	-0.0390941	0.147082	-0.265798	0.790395	0.924635	GADD45GIP1	19	ENSG00000085265	24.6795	-0.142002	0.32604	-0.435536	0.663174	0.822301	FCN1	9
ENSG00000111667	4706.72	0.0265035	0.200694	0.132059	0.894937	0.976718	USP5	12	ENSG00000164919	2192.49	-0.0381396	0.143604	-0.26559	0.790555	0.924691	COX6C	8	ENSG00000076924	2330.28	0.0343971	0.0790065	0.435371	0.663293	0.822392	XAB2	19
ENSG00000125967	628.235	0.0219353	0.166279	0.131919	0.895049	0.976718	NECAB3	20	ENSG00000166987	503.228	-0.0348602	0.131245	-0.265612	0.790538	0.924691	MBD6	12	ENSG00000108829	4216.03	-0.0227177	0.0521927	-0.435266	0.663369	0.822427	LRRC59	17
ENSG00000130518	18.4416	-0.108018	0.822916	-0.131262	0.895568	0.976718	IQCN	19	ENSG00000136522	1633.91	-0.0468541	0.176496	-0.265468	0.790649	0.924735	MRPL47	3	ENSG00000126264	13.1523	0.161513	0.371258	0.435042	0.663532	0.82257	HCST	19
ENSG00000131711	3944.53	0.0222895	0.169727	0.131325	0.895518	0.976718	MAP1B	5	ENSG00000123338	13.5488	0.22146	0.834517	0.265375	0.79072	0.924753	NCKAP1L	12	ENSG00000104064	1163.33	-0.0347045	0.0797941	-0.434925	0.663617	0.822617	GABPB1	15
ENSG00000136813	4541.18	-0.0205146	0.155382	-0.132027	0.894963	0.976718	ECPAS	9	ENSG00000099901	9505.59	0.0303545	0.114508	0.265087	0.790942	0.924867	RANBP1	22	ENSG00000146802	616.176	-0.0328104	0.0754644	-0.43478	0.663722	0.822689	TMEM168	7
ENSG00000137770	1424.91	-0.0851262	0.647509	-0.131467	0.895406	0.976718	CTDSPL2	15	ENSG00000135587	327.181	0.043503	0.164157	0.265008	0.791003	0.924867	SMPD2	6	ENSG00000105865	210.228	-0.0575047	0.132283	-0.434709	0.663774	0.822695	DUS4L	7
ENSG00000141569	2047.94	0.0177497	0.134223	0.132241	0.894794	0.976718	TRIM65	17	ENSG00000221978	3377.51	0.0288039	0.108711	0.264957	0.791043	0.924867	CCNL2	1	ENSG00000079150	161.662	-0.0538837	0.124034	-0.434426	0.663979	0.822764	FKBP7	2
ENSG00000143622	573.519	-0.0306324	0.230984	-0.132617	0.894496	0.976718	RIT1	1	ENSG00000242419	47.3288	0.0837527	0.315999	0.265041	0.790978	0.924867	PCDHGC4	5	ENSG00000158850	986.674	0.0349634	0.0804748	0.434464	0.663951	0.822764	B4GALT3	1
ENSG00000162385	2543.56	0.0323513	0.245694	0.131673	0.895243	0.976718	MAGOH	1	ENSG00000116288	8598.02	0.0380243	0.143681	0.264643	0.791284	0.924887	PARK7	1	ENSG00000166822	1086.54	-0.0348276	0.0801579	-0.434488	0.663934	0.822764	TMEM170A	16
ENSG00000167244	66.4459	0.0434438	0.329925	0.131678	0.895239	0.976718	IGF2	11	ENSG00000120805	1541.53	-0.0419941	0.158678	-0.264649	0.79128	0.924887	ARL1	12	ENSG00000183486	248.697	0.0497522	0.114555	0.434307	0.664066	0.822764	MX2	21
ENSG00000169895	1219.07	-0.0224374	0.170733	-0.131419	0.895444	0.976718	SYAP1	X	ENSG00000169224	7.22076	-0.134748	0.508912	-0.264776	0.791182	0.924887	GCSAML	1	ENSG00000285509	7.10806	0.288874	0.665131	0.434311	0.664062	0.822764	TBCEL-TECTA	11
ENSG00000214336	170.267	0.0319202	0.24272	0.13151	0.895372	0.976718	FOXI3	2	ENSG00000172071	631.04	-0.0267662	0.101136	-0.264656	0.791275	0.924887	EIF2AK3	2	ENSG00000135424	2144.24	0.0426746	0.0983904	0.433727	0.664487	0.823111	ITGA7	12
ENSG00000229833	1087.17	-0.041606	0.314518	-0.132285	0.894759	0.976718	PET100	19	ENSG00000135525	2766.83	0.026536	0.100374	0.264372	0.791493	0.925	MAP7	6	ENSG00000162746	9.68923	0.16959	0.390905	0.433839	0.664405	0.823111	FCRLB	1
ENSG00000234911	52.581	-0.0413675	0.312398	-0.13242	0.894652	0.976718	TEX21P	14	ENSG00000169242	97.7175	-0.051166	0.193496	-0.264429	0.791449	0.925	EFNA1	1	ENSG00000233493	60.9598	-0.113956	0.262729	-0.43374	0.664477	0.823111	TMEM238	19
ENSG00000249839	22.1868	0.313912	2.38948	0.131372	0.895481	0.976718		15	ENSG00000198535	7.24847	0.135971	0.514606	0.264224	0.791607	0.925068	C2CD4A	15	ENSG00000111057	10826	-0.0323889	0.0747076	-0.433542	0.664621	0.823141	KRT18	12
ENSG00000147789	633.88	-0.0246006	0.187559	-0.131162	0.895647	0.976734	ZNF7	8	ENSG00000104131	2196.19	-0.019084	0.072268	-0.264072	0.791724	0.925096	EIF3J	15	ENSG00000122952	2749.33	-0.0389731	0.0899069	-0.433483	0.664664	0.823141	ZWINT	10
ENSG00000102898	5500.18	0.0294291	0.224665	0.130991	0.895782	0.976813	NUTF2	16	ENSG00000143494	3825.64	0.0425544	0.161162	0.264047	0.791743	0.925096	VASH2	1	ENSG00000188107	18.6124	-0.122023	0.281454	-0.433546	0.664618	0.823141	EYS	6
ENSG00000103184	319.092	0.0349712	0.267386	0.130789	0.895942	0.976848	SEC14L5	16	ENSG00000140678	6.87686	0.161697	0.613097	0.263737	0.791982	0.925309	ITGAX	16	ENSG00000269791	4.33743	-0.432429	0.997683	-0.433434	0.6647	0.823141	SSX4B	X
ENSG00000146278	433.823	-0.0237592	0.181588	-0.130841	0.895901	0.976848	PNRC1	6	ENSG00000171840	29.8436	0.0678648	0.257439	0.263615	0.792077	0.925354	NINJ2	12	ENSG00000147799	698.645	0.0553424	0.127766	0.433155	0.664902	0.823248	ARHGAP39	8
ENSG00000047662	53.1034	0.0447578	0.343119	0.130444	0.896215	0.977077	FAM184B	4	ENSG00000197226	1657.24	-0.0234141	0.0889634	-0.263188	0.792406	0.925673	TBC1D9B	5	ENSG00000165899	13.3936	0.146862	0.338993	0.433231	0.664847	0.823248	OTOGL	12
ENSG00000091664	40.7658	0.0514429	0.395268	0.130147	0.89645	0.977137	SLC17A6	11	ENSG00000120662	259.419	-0.0354863	0.135075	-0.262716	0.792769	0.925828	MTRF1	13	ENSG00000215021	10098.5	0.0383126	0.0884572	0.43312	0.664927	0.823248	PHB2	12
ENSG00000170037	1310.73	0.0199892	0.153606	0.130133	0.896461	0.977137	CNTROB	17	ENSG00000134809	1159.45	0.0451532	0.171956	0.262585	0.79287	0.925828	TIMM10	11	ENSG00000102977	1031.29	0.0338311	0.078161	0.432839	0.665132	0.823443	ACD	16
ENSG00000219200	1935.18	-0.0306647	0.235352	-0.130293	0.896335	0.977137	RNASEK	17	ENSG00000137275	651.373	-0.0437776	0.166637	-0.262712	0.792773	0.925828	RIPK1	6	ENSG00000205359	8.99374	-0.185021	0.427632	-0.432663	0.665259	0.823542	SLCO6A1	5
ENSG00000172594	91.4515	-0.032911	0.253245	-0.129957	0.8966	0.97715	SMPDL3A	6	ENSG00000139266	178.795	0.0453532	0.172723	0.262578	0.792876	0.925828	MARCHF9	12	ENSG00000034693	406.016	0.0417708	0.0965615	0.432583	0.665318	0.823556	PEX3	6
ENSG00000196867	189.478	-0.0388541	0.298836	-0.130018	0.896552	0.97715	ZFP28	19	ENSG00000174989	673.431	-0.0674318	0.256597	-0.262792	0.792711	0.925828	FBXW8	12	ENSG00000100359	1876.05	0.0308888	0.0714316	0.432425	0.665433	0.823581	SGSM3	22
ENSG00000171004	273.158	-0.0233785	0.180294	-0.129669	0.896828	0.977329	HS6ST2	X	ENSG00000198060	696.723	-0.024734	0.094104	-0.262837	0.792676	0.925828	MARCHF5	10	ENSG00000261717	11.8729	-0.278621	0.644233	-0.432485	0.665389	0.823581		16
ENSG00000215187	20.6283	0.0646281	0.499024	0.129509	0.896955	0.977398	CIMIP2B	9	ENSG00000167842	800.681	-0.0278775	0.106375	-0.262068	0.793269	0.926221	MIS12	17	ENSG00000142694	341.383	0.0798156	0.184618	0.432329	0.665502	0.823609	EVA1B	1
ENSG00000047346	146.704	0.0425745	0.329783	0.129098	0.89728	0.977477	ATOSA	15	ENSG00000077264	214.749	0.0482932	0.184377	0.261926	0.793378	0.926283	PAK3	X	ENSG00000090776	410.584	0.0660751	0.152872	0.432225	0.665578	0.823645	EFNB1	X
ENSG00000060656	2352.61	-0.0271211	0.211994	-0.127933	0.898202	0.977477	PTPRU	1	ENSG00000198723	15.3033	-0.111263	0.425191	-0.261678	0.79357	0.926441	SAXO5	19	ENSG00000142082	662.582	-0.0359233	0.0831374	-0.432095	0.665672	0.823645	SIRT3	11
ENSG00000075399	363.829	0.0309859	0.242323	0.12787	0.898252	0.977477	VPS9D1	16	ENSG00000047662	42.6416	0.0652996	0.249684	0.261529	0.793684	0.926509	FAM184B	4	ENSG00000290230	19.8897	-0.174641	0.404173	-0.432094	0.665673	0.823645		8
ENSG00000075790	340.918	-0.0295007	0.231375	-0.127501	0.898543	0.977477	BCAP29	7	ENSG00000179240	355.28	-0.0701593	0.26839	-0.261408	0.793778	0.926552	GVQW3	11	ENSG00000125675	112.782	0.0708041	0.16394	0.431892	0.66582	0.823769	GRIA3	X
ENSG00000101997	446.891	0.0228367	0.17765	0.128549	0.897715	0.977477	CCDC22	X	ENSG00000106003	742.738	0.0313318	0.119908	0.2613	0.793861	0.926584	LFNG	7	ENSG00000121753	1201.19	0.0344906	0.0799167	0.431581	0.666046	0.823919	ADGRB2	1
ENSG00000106683	4454.95	-0.0185392	0.146559	-0.126496	0.899339	0.977477	LIMK1	7	ENSG00000174109	371.246	-0.0351676	0.134651	-0.261176	0.793957	0.92663	UQCC4	16	ENSG00000166106	167.328	-0.0628175	0.145532	-0.431641	0.666002	0.823919	ADAMTS15	11
ENSG00000108039	1777.15	0.0180068	0.139855	0.128753	0.897553	0.977477	XPNPEP1	10	ENSG00000116731	583.431	0.0486236	0.186333	0.26095	0.794131	0.926715	PRDM2	1	ENSG00000176435	13.6249	-0.169915	0.39375	-0.43153	0.666083	0.823919	CLEC14A	14
ENSG00000108946	3290.39	0.0300932	0.23367	0.128785	0.897528	0.977477	PRKAR1A	17	ENSG00000142655	1023.72	-0.0198144	0.0759573	-0.260862	0.794199	0.926715	PEX14	1	ENSG00000120694	3654.06	0.0389457	0.0902877	0.431351	0.666213	0.823956	HSPH1	13
ENSG00000111737	1713.25	-0.0313608	0.245839	-0.127567	0.898492	0.977477	RAB35	12	ENSG00000256206	5.73947	0.211645	0.811138	0.260924	0.794151	0.926715		11	ENSG00000172380	1011.32	0.0395252	0.0916229	0.43139	0.666185	0.823956	GNG12	1
ENSG00000112305	974.294	-0.0171501	0.135414	-0.12665	0.899217	0.977477	SMAP1	6	ENSG00000111481	2357.77	-0.029083	0.111574	-0.260661	0.794354	0.926743	COPZ1	12	ENSG00000272655	39.9213	0.0985839	0.228577	0.431294	0.666255	0.823956	POLR2J4	7
ENSG00000113552	2798.7	0.0167549	0.132286	0.126657	0.899212	0.977477	GNPDA1	5	ENSG00000113916	128.157	0.0660773	0.253689	0.260466	0.794504	0.926743	BCL6	3	ENSG00000147416	2259.06	0.0374318	0.0868156	0.431165	0.666349	0.824014	ATP6V1B2	8
ENSG00000116014	93.3997	-0.040556	0.320946	-0.126364	0.899444	0.977477	KISS1R	19	ENSG00000172006	108.794	0.0459542	0.176383	0.260536	0.794451	0.926743	ZNF554	19	ENSG00000087095	1287.8	0.0266434	0.0618101	0.431053	0.66643	0.824056	NLK	17
ENSG00000133131	153.816	-0.0326056	0.257105	-0.126818	0.899084	0.977477	MORC4	X	ENSG00000262655	131.386	0.0436998	0.167708	0.260571	0.794423	0.926743	SPON1	11	ENSG00000165874	32.7749	-0.162441	0.376915	-0.430977	0.666485	0.824066	SHLD2P1	10
ENSG00000133488	169.264	0.0299785	0.235973	0.127042	0.898907	0.977477	SEC14L4	22	ENSG00000274180	363.952	0.0268507	0.102997	0.260694	0.794328	0.926743	NATD1	17	ENSG00000138135	13.9893	0.174725	0.405516	0.430871	0.666562	0.824103	CH25H	10
ENSG00000135631	605.071	-0.020832	0.164929	-0.126309	0.899487	0.977477	RAB11FIP5	2	ENSG00000124491	38.0286	-0.112467	0.43234	-0.260136	0.794759	0.926778	F13A1	6	ENSG00000117650	840.159	-0.0334163	0.0775755	-0.430759	0.666644	0.824146	NEK2	1
ENSG00000136628	5870.89	0.0220334	0.173135	0.127261	0.898734	0.977477	EPRS1	1	ENSG00000172840	938.93	0.0346743	0.133267	0.260187	0.794719	0.926778	PDP2	16	ENSG00000104976	687.319	-0.0353452	0.0821217	-0.430401	0.666904	0.824351	SNAPC2	19
ENSG00000138316	126.801	-0.0353264	0.278624	-0.126789	0.899108	0.977477	ADAMTS14	10	ENSG00000179841	126.711	-0.0381127	0.146405	-0.260324	0.794614	0.926778	AKAP5	14	ENSG00000162620	31.9644	-0.128268	0.297981	-0.430457	0.666863	0.824351	LRRIQ3	1
ENSG00000141985	6059.71	0.0165438	0.129264	0.127985	0.898161	0.977477	SH3GL1	19	ENSG00000267041	312.32	0.0682843	0.262388	0.260242	0.794677	0.926778	ZNF850	19	ENSG00000168872	1793.87	0.027684	0.0643491	0.430215	0.667039	0.824459	DDX19A	16
ENSG00000143870	13437.4	-0.0182906	0.141884	-0.128912	0.897427	0.977477	PDIA6	2	ENSG00000122741	382.565	-0.0456729	0.175713	-0.259928	0.794919	0.926853	DCAF10	9	ENSG00000189045	9.6112	-0.157746	0.366732	-0.430139	0.667095	0.824469	ANKDD1B	5
ENSG00000149792	1941.2	-0.0169748	0.131911	-0.128684	0.897607	0.977477	MRPL49	11	ENSG00000172478	11.6776	0.141425	0.544137	0.259906	0.794936	0.926853	MAB21L4	2	ENSG00000005381	9.4279	-0.239845	0.557737	-0.430032	0.667172	0.824507	MPO	17
ENSG00000153936	801.553	-0.0285379	0.22577	-0.126403	0.899413	0.977477	HS2ST1	1	ENSG00000100284	713.115	0.023693	0.091293	0.259528	0.795228	0.927091	TOM1	22	ENSG00000112062	1181.9	0.0332216	0.0772667	0.42996	0.667225	0.824513	MAPK14	6
ENSG00000162368	887.591	-0.0246088	0.190779	-0.128991	0.897364	0.977477	CMPK1	1	ENSG00000165861	428.431	0.0260795	0.100501	0.259496	0.795253	0.927091	ZFYVE1	14	ENSG00000107331	916.13	-0.0441051	0.102663	-0.429612	0.667478	0.824768	ABCA2	9
ENSG00000162620	31.7769	-0.0536022	0.424032	-0.126411	0.899407	0.977477	LRRIQ3	1	ENSG00000065675	349.242	0.0334643	0.129076	0.259261	0.795434	0.927106	PRKCQ	10	ENSG00000060971	760.516	0.0466866	0.1087	0.429499	0.66756	0.824796	ACAA1	3
ENSG00000163814	519.305	-0.0305871	0.240759	-0.127044	0.898905	0.977477	CDCP1	3	ENSG00000100028	4316.03	0.0322586	0.124404	0.259305	0.7954	0.927106	SNRPD3	22	ENSG00000101180	172.727	-0.0477803	0.111293	-0.429321	0.66769	0.824796	HRH3	20
ENSG00000164626	1988.41	0.0217263	0.169316	0.128318	0.897897	0.977477	KCNK5	6	ENSG00000149196	1333.6	0.045632	0.175913	0.259401	0.795326	0.927106	HIKESHI	11	ENSG00000116237	5073.4	-0.0210768	0.049087	-0.429377	0.667649	0.824796	ICMT	1
ENSG00000165312	186.682	0.031244	0.246798	0.126597	0.899259	0.977477	OTUD1	10	ENSG00000169031	19.2395	-0.130823	0.504791	-0.259163	0.795509	0.927128	COL4A3	2	ENSG00000179604	471.269	0.0378369	0.0881186	0.429386	0.667642	0.824796	CDC42EP4	17
ENSG00000166507	479.045	0.0272792	0.211768	0.128817	0.897503	0.977477	NDST2	10	ENSG00000008277	472.567	0.0352353	0.136123	0.258849	0.795751	0.927156	ADAM22	7	ENSG00000106244	7573.26	0.031705	0.0738964	0.429046	0.667889	0.824984	PDAP1	7
ENSG00000170390	19.9554	0.0733067	0.574418	0.127619	0.89845	0.977477	DCLK2	4	ENSG00000105568	11572.3	0.0181109	0.0700381	0.258586	0.795955	0.927156	PPP2R1A	19	ENSG00000171612	1157.29	0.0435281	0.101474	0.428958	0.667954	0.825005	SLC25A33	1
ENSG00000173275	186.956	0.0353974	0.279692	0.126559	0.89929	0.977477	ZNF449	X	ENSG00000120341	51.5295	-0.0839318	0.324619	-0.258555	0.795979	0.927156	SEC16B	1	ENSG00000215237	6.84703	0.239891	0.559605	0.42868	0.668156	0.825197		9
ENSG00000174840	371.211	0.0383135	0.303391	0.126285	0.899507	0.977477	PDE12	3	ENSG00000125510	21.7101	0.1108	0.428548	0.258548	0.795984	0.927156	OPRL1	20	ENSG00000152705	12.7749	-0.142902	0.333562	-0.428413	0.668351	0.825379	CATSPER3	5
ENSG00000177551	216.732	-0.0294086	0.229918	-0.127909	0.898221	0.977477	NHLH2	1	ENSG00000130520	9047.97	-0.0277104	0.107126	-0.258671	0.795889	0.927156	LSM4	19	ENSG00000159593	4412.74	0.0359463	0.0839338	0.42827	0.668455	0.825391	NAE1	16
ENSG00000182612	53.8364	0.0577939	0.450895	0.128176	0.89801	0.977477	TSPAN10	17	ENSG00000158683	23.3332	0.089247	0.3451	0.258612	0.795935	0.927156	PKD1L1	7	ENSG00000272398	62749	0.0289336	0.0675579	0.428279	0.668448	0.825391	CD24	6
ENSG00000183688	763.648	-0.0186456	0.145128	-0.128477	0.897771	0.977477	RFLNB	17	ENSG00000168676	10.9205	-0.138938	0.537158	-0.258654	0.795902	0.927156	KCTD19	16	ENSG00000101850	633.63	-0.0430288	0.10052	-0.428063	0.668605	0.825475	GPR143	X
ENSG00000186470	184.314	0.0281453	0.219875	0.128006	0.898145	0.977477	BTN3A2	6	ENSG00000197408	82.8789	0.0632837	0.244284	0.259057	0.795591	0.927156	CYP2B6	19	ENSG00000163104	2059.74	-0.0331838	0.0775239	-0.428046	0.668618	0.825475	SMARCAD1	4
ENSG00000187954	1176.24	0.0177861	0.140635	0.12647	0.89936	0.977477	ZFTRAF1	8	ENSG00000156299	610.708	0.0326546	0.126441	0.25826	0.796206	0.927308	TIAM1	21	ENSG00000179862	389.954	-0.052198	0.121969	-0.427962	0.668679	0.825492	CITED4	1
ENSG00000251634	20.3212	-0.301349	2.37949	-0.126644	0.899222	0.977477	NAIPP4	5	ENSG00000165097	234.584	0.0478614	0.185403	0.258147	0.796293	0.927308	KDM1B	6	ENSG00000244371	5.3888	-0.257397	0.60172	-0.427768	0.66882	0.825608	PFN1P8	1
ENSG00000272325	3001.94	-0.022069	0.174758	-0.126283	0.899508	0.977477	NUDT3	6	ENSG00000184368	96.0728	0.0501152	0.194087	0.25821	0.796245	0.927308	MAP7D2	X	ENSG00000124593	201.651	0.0615819	0.144011	0.42762	0.668928	0.825683		6
ENSG00000276644	17.2373	-0.0661922	0.517126	-0.128	0.898149	0.977477	DACH1	13	ENSG00000198855	141.915	-0.0481438	0.18654	-0.258088	0.796339	0.927308	FICD	12	ENSG00000102763	796.348	-0.0376655	0.0881368	-0.427352	0.669123	0.825863	VWA8	13
ENSG00000289748	22.6103	0.0954628	0.755196	0.126408	0.899409	0.977477		19	ENSG00000170049	97.9687	0.102097	0.395879	0.257899	0.796485	0.927412	KCNAB3	17	ENSG00000286098	79.8473	0.085417	0.199904	0.427289	0.669169	0.825863		19
ENSG00000090487	1533.78	0.020724	0.164265	0.126162	0.899604	0.977512	SPG21	15	ENSG00000227827	136.262	0.366939	1.42334	0.257801	0.79656	0.927434	PKD1P2	16	ENSG00000081087	843.579	0.0342604	0.0803232	0.426532	0.66972	0.826029	OSTM1	6
ENSG00000129355	67.9931	0.0459616	0.36485	0.125974	0.899752	0.977536	CDKN2D	19	ENSG00000012223	22.0205	0.0879671	0.341533	0.257565	0.796742	0.927475	LTF	3	ENSG00000100983	1178.97	0.043849	0.102786	0.426603	0.669669	0.826029	GSS	20
ENSG00000151208	1549.19	0.0310393	0.246255	0.126045	0.899696	0.977536	DLG5	10	ENSG00000117620	368.188	-0.0392005	0.152208	-0.257546	0.796757	0.927475	SLC35A3	1	ENSG00000104983	321.938	0.0436071	0.102166	0.426828	0.669505	0.826029	CCDC61	19
ENSG00000089053	3194.77	0.0170819	0.136084	0.125525	0.900108	0.977577	ANAPC5	12	ENSG00000171307	1222.96	-0.0283052	0.109907	-0.257537	0.796764	0.927475	ZDHHC16	10	ENSG00000124507	484.553	-0.0434025	0.101706	-0.426747	0.669564	0.826029	PACSIN1	6
ENSG00000115998	184.346	0.0324458	0.258181	0.125671	0.899993	0.977577	C2orf42	2	ENSG00000184983	504.074	-0.45348	1.76173	-0.257406	0.796866	0.92749	NDUFA6	22	ENSG00000141391	341.596	0.0373409	0.0875479	0.42652	0.669729	0.826029	PRELID3A	18
ENSG00000133874	527.84	0.0214601	0.170618	0.125779	0.899907	0.977577	RNF122	8	ENSG00000258539	18.079	0.119863	0.465716	0.257374	0.79689	0.92749		10	ENSG00000142684	733.06	0.059415	0.13917	0.426923	0.669435	0.826029	ZNF593	1
ENSG00000179057	56.3124	-0.0561185	0.446796	-0.125602	0.900047	0.977577	IGSF22	11	ENSG00000078369	10851.2	-0.0262662	0.102101	-0.257257	0.79698	0.927529	GNB1	1	ENSG00000175782	685.971	0.0323082	0.0756908	0.426845	0.669492	0.826029	SLC35E3	12
ENSG00000255836	89.6712	0.0399398	0.318032	0.125584	0.900061	0.977577		12	ENSG00000095321	450.203	-0.060267	0.234554	-0.256943	0.797223	0.927564	CRAT	9	ENSG00000186407	16.9431	0.142366	0.333534	0.426843	0.669494	0.826029	CD300E	17
ENSG00000040487	605.744	0.0228624	0.182569	0.125227	0.900344	0.977629	SLC66A1	1	ENSG00000154096	14356.8	-0.0302307	0.117596	-0.257072	0.797123	0.927564	THY1	11	ENSG00000234409	8.55848	-0.177811	0.416699	-0.426713	0.669588	0.826029	CCDC188	22
ENSG00000084731	2307.44	-0.040241	0.32158	-0.125135	0.900417	0.977629	KIF3C	2	ENSG00000156170	364.499	-0.0334836	0.130376	-0.256823	0.797315	0.927564	NDUFAF6	8	ENSG00000002586	1677.98	0.0301239	0.0706446	0.426415	0.669805	0.826065	CD99	X
ENSG00000133026	14812.9	0.0224104	0.17904	0.12517	0.900389	0.977629	MYH10	17	ENSG00000160216	164.138	-0.0597819	0.232929	-0.256653	0.797446	0.927564	AGPAT3	21	ENSG00000283597	16.9936	0.124635	0.292378	0.426282	0.669902	0.826126	FAM169BP	15
ENSG00000149201	17.1424	0.0633598	0.506951	0.124982	0.900538	0.977629	CCDC81	11	ENSG00000162552	38.3169	-0.137437	0.535043	-0.256871	0.797278	0.927564	WNT4	1	ENSG00000156218	56.0927	-0.0747658	0.175489	-0.426044	0.670076	0.826282	ADAMTSL3	15
ENSG00000183914	32.1654	-0.0679639	0.543721	-0.124998	0.900525	0.977629	DNAH2	17	ENSG00000171462	13.141	0.152168	0.592549	0.256802	0.797331	0.927564	DLK2	6	ENSG00000145384	8.54722	-0.202336	0.475203	-0.425788	0.670262	0.826453	FABP2	4
ENSG00000197208	17.7177	0.0897603	0.717049	0.12518	0.900381	0.977629	SLC22A4	5	ENSG00000185149	6.65752	0.149443	0.582254	0.256663	0.797439	0.927564	NPY2R	4	ENSG00000169314	62.6575	0.114301	0.268526	0.425662	0.670354	0.826508	C22orf15	22
ENSG00000100726	2580.33	-0.0193841	0.155539	-0.124625	0.90082	0.977727	TELO2	16	ENSG00000198743	794.338	-0.0348555	0.135817	-0.256635	0.79746	0.927564	SLC5A3	21	ENSG00000197183	982.392	0.0469437	0.110334	0.425468	0.670495	0.826624	NOL4L	20
ENSG00000117480	427.68	0.0256877	0.206452	0.124424	0.900979	0.977727	FAAH	1	ENSG00000088325	5970.38	-0.0394394	0.154059	-0.256001	0.79795	0.928002	TPX2	20	ENSG00000167705	181.421	0.0753208	0.177133	0.425222	0.670675	0.826787	RILP	17
ENSG00000139644	13985.7	0.0158056	0.126989	0.124464	0.900948	0.977727	TMBIM6	12	ENSG00000167476	33.3181	-0.0646048	0.252356	-0.256006	0.797946	0.928002	JSRP1	19	ENSG00000169951	257.415	0.0480787	0.113088	0.425144	0.670732	0.826799	ZNF764	16
ENSG00000173210	21.3223	-0.0608563	0.487811	-0.124754	0.900719	0.977727	ABLIM3	5	ENSG00000146802	393.883	0.0323753	0.126527	0.255877	0.798046	0.928048	TMEM168	7	ENSG00000158470	2655.25	0.0419886	0.0987902	0.425028	0.670816	0.826844	B4GALT5	20
ENSG00000175106	178.711	0.0281248	0.22636	0.124248	0.901119	0.977727	TVP23C	17	ENSG00000110344	948.9	-0.0190994	0.0746902	-0.255715	0.798171	0.928062	UBE4A	11	ENSG00000198791	3345.51	-0.0350493	0.0825177	-0.424749	0.67102	0.827037	CNOT7	8
ENSG00000184500	84.5791	-0.032987	0.265542	-0.124225	0.901137	0.977727	PROS1	3	ENSG00000124767	5407.85	0.0370729	0.144975	0.25572	0.798167	0.928062	GLO1	6	ENSG00000175489	13.5079	-0.142054	0.334536	-0.424631	0.671106	0.827085	LRRC25	19
ENSG00000187257	803.758	-0.0209287	0.168046	-0.124542	0.900886	0.977727	RSBN1L	7	ENSG00000183379	107.496	0.108867	0.425951	0.255585	0.798271	0.928067	SYNDIG1L	14	ENSG00000237004	74.142	-0.0748077	0.176199	-0.424565	0.671154	0.827086	ZNRF2P1	7
ENSG00000250644	83.2183	-0.0365366	0.294011	-0.12427	0.901102	0.977727		11	ENSG00000197977	37.6147	0.0602507	0.235756	0.255564	0.798288	0.928067	ELOVL2	6	ENSG00000058866	26.4456	0.0970175	0.22867	0.42427	0.671369	0.827234	DGKG	3
ENSG00000115947	1402.76	0.0266047	0.214504	0.124029	0.901292	0.977826	ORC4	2	ENSG00000085265	11.2001	-0.115711	0.452948	-0.255462	0.798366	0.928093	FCN1	9	ENSG00000134265	849.293	0.028773	0.0678159	0.424281	0.671361	0.827234	NAPG	18
ENSG00000115318	773.288	0.0337914	0.273005	0.123776	0.901493	0.977905	LOXL3	2	ENSG00000143418	4930.52	-0.0109363	0.0428579	-0.255176	0.798588	0.928219	CERS2	1	ENSG00000144331	72.8888	0.0577676	0.136228	0.424049	0.67153	0.827331	ZNF385B	2
ENSG00000166342	338.562	0.0521064	0.420953	0.123782	0.901488	0.977905	NETO1	18	ENSG00000205643	252.505	0.0366963	0.143795	0.255199	0.798569	0.928219	CDPF1	22	ENSG00000168404	195.876	0.052966	0.12491	0.424032	0.671543	0.827331	MLKL	16
ENSG00000172757	24981.6	0.0258103	0.208677	0.123686	0.901564	0.977914	CFL1	11	ENSG00000162992	7.73885	-0.12339	0.483978	-0.25495	0.798761	0.928356	NEUROD1	2	ENSG00000249319	5.13828	-0.294041	0.693588	-0.423942	0.671608	0.827353		7
ENSG00000105143	437.661	0.025802	0.208842	0.123548	0.901673	0.977963	SLC1A6	19	ENSG00000005884	695.661	0.0453757	0.178265	0.254541	0.799077	0.928396	ITGA3	17	ENSG00000116752	2039.88	-0.0482378	0.11381	-0.423847	0.671678	0.82738	BCAS2	1
ENSG00000103528	204.581	0.0287254	0.232717	0.123435	0.901763	0.977964	SYT17	16	ENSG00000129221	18.938	-0.104123	0.409003	-0.254578	0.799049	0.928396	AIPL1	17	ENSG00000140961	43.2096	-0.098134	0.231749	-0.42345	0.671967	0.827678	OSGIN1	16
ENSG00000131115	548.457	0.0322687	0.261865	0.123226	0.901928	0.977964	ZNF227	19	ENSG00000167723	32.6978	-0.0682081	0.267862	-0.254639	0.799002	0.928396	TRPV3	17	ENSG00000135972	2419.38	-0.0347516	0.0820881	-0.423345	0.672043	0.827714	MRPS9	2
ENSG00000137817	840.577	-0.0244544	0.198255	-0.123348	0.901832	0.977964	PARP6	15	ENSG00000213965	67.319	0.0461814	0.181297	0.254728	0.798933	0.928396	NUDT19	19	ENSG00000117620	593.311	0.0308958	0.0730073	0.423188	0.672158	0.827797	SLC35A3	1
ENSG00000244073	17.626	-0.062393	0.506319	-0.123228	0.901926	0.977964	RPS4XP6	5	ENSG00000267909	201.507	-0.108745	0.427125	-0.254598	0.799034	0.928396	CCDC177	14	ENSG00000118260	2158.68	-0.0287501	0.0679834	-0.422899	0.672369	0.827975	CREB1	2
ENSG00000166839	254.279	-0.0218138	0.177139	-0.123145	0.901992	0.977964	ANKDD1A	15	ENSG00000165821	11382	0.0332611	0.130742	0.254404	0.799184	0.928454	SALL2	14	ENSG00000243709	356.761	-0.174676	0.413084	-0.42286	0.672398	0.827975	LEFTY1	1
ENSG00000110042	1275.02	0.024511	0.199858	0.122642	0.902391	0.978186	DTX4	11	ENSG00000064692	155.368	0.0531185	0.209341	0.253741	0.799695	0.928657	SNCAIP	5	ENSG00000198099	14.7431	0.132296	0.313208	0.42239	0.67274	0.828232	ADH4	4
ENSG00000125356	1495.52	0.0352482	0.287346	0.122668	0.90237	0.978186	NDUFA1	X	ENSG00000107651	1643.88	-0.0285351	0.112314	-0.254066	0.799445	0.928657	SEC23IP	10	ENSG00000268750	30.6647	-0.114486	0.271051	-0.422379	0.672749	0.828232		19
ENSG00000143198	1649.11	0.033305	0.271734	0.122565	0.902452	0.978186	MGST3	1	ENSG00000114391	40823.2	0.0433793	0.17095	0.253754	0.799685	0.928657	RPL24	3	ENSG00000285690	23.5983	-0.130811	0.30965	-0.422447	0.672699	0.828232		22
ENSG00000228474	2114.15	0.029506	0.240418	0.122728	0.902323	0.978186	OST4	2	ENSG00000151491	126.522	-0.043453	0.171251	-0.253739	0.799697	0.928657	EPS8	12	ENSG00000104957	641.985	0.0421533	0.0998474	0.422178	0.672895	0.828275	YJU2B	19
ENSG00000163755	1677.61	0.018955	0.154757	0.122482	0.902517	0.978188	HPS3	3	ENSG00000174938	2350.81	-0.0390758	0.153896	-0.25391	0.799565	0.928657	SEZ6L2	16	ENSG00000109819	41.578	-0.0921104	0.218201	-0.422136	0.672926	0.828275	PPARGC1A	4
ENSG00000067141	1896.14	0.027255	0.223789	0.121789	0.903066	0.978283	NEO1	15	ENSG00000273154	105.014	0.0739471	0.291338	0.253819	0.799636	0.928657		20	ENSG00000121210	950.099	-0.0378381	0.0896223	-0.422195	0.672883	0.828275	TMEM131L	4
ENSG00000067704	3031.44	0.0156256	0.129389	0.120765	0.903878	0.978283	IARS2	1	ENSG00000110799	36.314	0.161465	0.636802	0.253556	0.799839	0.928756	VWF	12	ENSG00000082146	1060.74	0.0339	0.0803313	0.422002	0.673023	0.828337	STRADB	2
ENSG00000084774	5945.79	0.0216021	0.177892	0.121433	0.903348	0.978283	CAD	2	ENSG00000177576	348.382	0.0613993	0.242288	0.253414	0.799948	0.928817	C18orf32	18	ENSG00000004848	6.86527	0.261132	0.61908	0.421807	0.673166	0.828344	ARX	X
ENSG00000100033	475.836	0.0332761	0.27344	0.121695	0.903141	0.978283	PRODH	22	ENSG00000063761	258.946	0.0473444	0.187285	0.252794	0.800428	0.928887	ADCK1	14	ENSG00000081277	20.6547	0.134011	0.317645	0.421888	0.673106	0.828344	PKP1	1
ENSG00000100335	1661.79	-0.0253204	0.209163	-0.121056	0.903647	0.978283	MIEF1	22	ENSG00000092529	19.2945	0.0991229	0.391729	0.253039	0.800238	0.928887	CAPN3	15	ENSG00000104921	8.52542	0.170198	0.403632	0.421667	0.673268	0.828344	FCER2	19
ENSG00000100697	1262.07	-0.0278321	0.230223	-0.120892	0.903777	0.978283	DICER1	14	ENSG00000100387	3170.94	0.0453383	0.180106	0.251731	0.801249	0.928887	RBX1	22	ENSG00000112964	16.6294	0.116705	0.276836	0.421568	0.673341	0.828344	GHR	5
ENSG00000101346	1173.91	0.0229477	0.18995	0.120809	0.903842	0.978283	POFUT1	20	ENSG00000101888	390.047	0.0558357	0.220993	0.252658	0.800533	0.928887	NXT2	X	ENSG00000128708	2306.46	-0.0478552	0.113491	-0.421664	0.67327	0.828344	HAT1	2
ENSG00000113838	352.787	-0.0248274	0.205359	-0.120898	0.903772	0.978283	TBCCD1	3	ENSG00000105357	1668.58	-0.0325206	0.129133	-0.251839	0.801166	0.928887	MYH14	19	ENSG00000166535	249.523	-0.0687841	0.163129	-0.421655	0.673277	0.828344	A2ML1	12
ENSG00000127022	827.118	-0.13344	1.09678	-0.121664	0.903165	0.978283	CANX	5	ENSG00000105976	310.543	-0.0385161	0.152851	-0.251985	0.801053	0.928887	MET	7	ENSG00000174032	238.801	0.040834	0.0968688	0.421539	0.673362	0.828344	SLC25A30	13
ENSG00000130717	1624.61	0.0182756	0.150965	0.121059	0.903645	0.978283	UCK1	9	ENSG00000107872	632.003	-0.0253683	0.100326	-0.252859	0.800377	0.928887	FBXL15	10	ENSG00000184911	23.4736	0.0966621	0.229357	0.421448	0.673428	0.828367	DMRTC1B	X
ENSG00000133247	1281.27	0.022756	0.186963	0.121714	0.903126	0.978283	KMT5C	19	ENSG00000110063	993.119	0.0340087	0.134577	0.252707	0.800494	0.928887	DCPS	11	ENSG00000019505	545.933	-0.0435111	0.103315	-0.42115	0.673645	0.828462	SYT13	11
ENSG00000137522	795.048	0.0286755	0.236055	0.121478	0.903312	0.978283	RNF121	11	ENSG00000117650	737.783	-0.0360348	0.142543	-0.252799	0.800423	0.928887	NEK2	1	ENSG00000081237	35.3701	-0.0937204	0.222542	-0.421135	0.673657	0.828462	PTPRC	1
ENSG00000152465	415.611	0.0233524	0.192889	0.121066	0.903639	0.978283	NMT2	10	ENSG00000127957	20.3707	-0.0721421	0.284883	-0.253234	0.800087	0.928887	PMS2P3	7	ENSG00000120647	925.911	-0.0280276	0.0665813	-0.420953	0.673789	0.828462	CCDC77	12
ENSG00000160131	1035.49	-0.0286889	0.235112	-0.122022	0.902881	0.978283	VMA21	X	ENSG00000138669	39.157	-0.0999871	0.396504	-0.252172	0.800908	0.928887	PRKG2	4	ENSG00000127124	16.7549	-0.13464	0.319798	-0.421015	0.673744	0.828462	HIVEP3	1
ENSG00000163882	2381.89	0.030936	0.253712	0.121933	0.902952	0.978283	POLR2H	3	ENSG00000143436	2292.41	0.0260105	0.103245	0.25193	0.801095	0.928887	MRPL9	1	ENSG00000137075	1364.72	-0.0346845	0.0823328	-0.421271	0.673557	0.828462	RNF38	9
ENSG00000165698	29.9407	-0.053267	0.43618	-0.122122	0.902803	0.978283	SPACA9	9	ENSG00000143469	321.45	-0.0311723	0.123816	-0.251763	0.801224	0.928887	SYT14	1	ENSG00000158435	1631.15	0.0240041	0.0570143	0.42102	0.673741	0.828462	CNOT11	2
ENSG00000172053	7247.42	-0.0165178	0.136044	-0.121415	0.903362	0.978283	QARS1	3	ENSG00000146733	1173.52	-0.0233342	0.0924854	-0.252302	0.800808	0.928887	PSPH	7	ENSG00000164953	392.057	0.041545	0.0987606	0.420664	0.674	0.828662	TMEM67	8
ENSG00000187848	37.6663	0.050094	0.413906	0.121028	0.903669	0.978283	P2RX2	12	ENSG00000163902	5831.36	0.0233802	0.0927461	0.252088	0.800973	0.928887	RPN1	3	ENSG00000284746	59.8081	-0.076809	0.182641	-0.420546	0.674087	0.82871		8
ENSG00000257093	425.294	0.12238	1.00767	0.121449	0.903335	0.978283	DENND11	7	ENSG00000165238	2007.11	0.030746	0.121982	0.252053	0.801	0.928887	WNK2	9	ENSG00000134243	1772.91	-0.0315242	0.0749973	-0.420337	0.674239	0.828839	SORT1	1
ENSG00000290230	33.4212	0.0513987	0.424443	0.121097	0.903614	0.978283		8	ENSG00000166965	723.952	-0.0521217	0.20646	-0.252454	0.80069	0.928887	RCCD1	15	ENSG00000167779	181.978	0.0533631	0.127052	0.420009	0.674479	0.829075	IGFBP6	12
ENSG00000101204	226.227	-0.0950462	0.791284	-0.120116	0.904391	0.978297	CHRNA4	20	ENSG00000167880	37.1664	0.118817	0.471335	0.252087	0.800974	0.928887	EVPL	17	ENSG00000136279	1301.44	-0.0320982	0.0764953	-0.41961	0.67477	0.829317	DBNL	7
ENSG00000104324	46.3636	0.0478806	0.399149	0.119957	0.904517	0.978297	CPQ	8	ENSG00000189343	23.8008	0.085734	0.33873	0.253104	0.800188	0.928887	RPS2P46	17	ENSG00000151923	3340.19	0.0254313	0.0606022	0.419643	0.674746	0.829317	TIAL1	10
ENSG00000104723	1516.7	0.0156674	0.130622	0.119945	0.904527	0.978297	TUSC3	8	ENSG00000197008	291.625	-0.0759782	0.301185	-0.252264	0.800837	0.928887	ZNF138	7	ENSG00000186150	9.32924	-0.186234	0.443916	-0.419526	0.674832	0.829335	UBL4B	1
ENSG00000148935	55.0271	0.0498322	0.414893	0.120109	0.904397	0.978297	GAS2	11	ENSG00000197147	788.124	0.0270548	0.107438	0.251819	0.801181	0.928887	LRRC8B	1	ENSG00000165152	878.562	0.0274571	0.0655147	0.419098	0.675145	0.82966	PGAP4	9
ENSG00000157870	1292.34	0.0188864	0.157394	0.119994	0.904488	0.978297	PRXL2B	1	ENSG00000198146	2584.05	-0.016486	0.0654223	-0.251994	0.801046	0.928887	ZNF770	15	ENSG00000225872	52.4698	-0.103615	0.24738	-0.418848	0.675327	0.829826	TEX14BP	19
ENSG00000165506	1688.24	0.0198934	0.165725	0.120039	0.904452	0.978297	DNAAF2	14	ENSG00000178694	180.814	0.0492131	0.19561	0.251588	0.801359	0.928949	NSUN3	3	ENSG00000177105	534.88	0.0369379	0.0882171	0.418716	0.675424	0.829886	RHOG	11
ENSG00000196305	9525.06	-0.0156248	0.129971	-0.120217	0.904311	0.978297	IARS1	9	ENSG00000005022	10706	0.0283936	0.112954	0.251374	0.801525	0.92901	SLC25A5	X	ENSG00000070759	313.69	-0.0398808	0.0953171	-0.418401	0.675654	0.830032	TESK2	1
ENSG00000205302	1732.37	-0.0200962	0.166886	-0.120418	0.904152	0.978297	SNX2	5	ENSG00000241852	526.276	-0.0372013	0.147989	-0.251379	0.801521	0.92901	C8orf58	8	ENSG00000107854	2920.44	-0.0410006	0.0980033	-0.418359	0.675685	0.830032	TNKS2	10
ENSG00000228327	68.9741	0.0572372	0.476876	0.120025	0.904463	0.978297		1	ENSG00000119878	382.651	-0.0518203	0.206599	-0.250826	0.801949	0.929329	CRIPT	2	ENSG00000269388	15.9393	-0.145388	0.347442	-0.418452	0.675617	0.830032		19
ENSG00000248329	916.079	0.0259343	0.215335	0.120437	0.904137	0.978297	APELA	4	ENSG00000136243	752.065	0.0280506	0.111816	0.250863	0.80192	0.929329	NUP42	7	ENSG00000078804	194.254	0.0560466	0.134045	0.418119	0.67586	0.830131	TP53INP2	20
ENSG00000149609	22.0672	0.0660358	0.550989	0.11985	0.904602	0.97831	C20orf144	20	ENSG00000167778	296.248	-0.0248234	0.0989768	-0.2508	0.801968	0.929329	SPRYD3	12	ENSG00000151632	27.0466	0.119701	0.28625	0.418169	0.675823	0.830131	AKR1C2	10
ENSG00000073111	6479.46	-0.0197566	0.165203	-0.11959	0.904808	0.978326	MCM2	3	ENSG00000112200	912.337	-0.0289966	0.115687	-0.250646	0.802087	0.929336	ZNF451	6	ENSG00000109667	5.98761	0.217159	0.519511	0.418006	0.675943	0.830173	SLC2A9	4
ENSG00000074054	1553.84	-0.0320565	0.268002	-0.119613	0.90479	0.978326	CLASP1	2	ENSG00000118496	1219.5	0.0139885	0.0557997	0.25069	0.802054	0.929336	FBXO30	6	ENSG00000138777	873.556	-0.0502272	0.120207	-0.417838	0.676066	0.830266	PPA2	4
ENSG00000143776	1226.05	0.0326692	0.273021	0.119658	0.904754	0.978326	CDC42BPA	1	ENSG00000100207	734.716	0.0584115	0.233763	0.249875	0.802684	0.929391	TCF20	22	ENSG00000160951	27.6585	-0.119054	0.285278	-0.417326	0.67644	0.830668	PTGER1	19
ENSG00000070018	791.206	0.0398593	0.335261	0.118891	0.905362	0.978672	LRP6	12	ENSG00000117407	273.903	-0.0380315	0.151844	-0.250464	0.802229	0.929391	ARTN	1	ENSG00000172466	2446.12	0.0324232	0.0777312	0.41712	0.676591	0.830794	ZNF24	18
ENSG00000082898	9408.86	0.0166416	0.140152	0.118739	0.905482	0.978672	XPO1	2	ENSG00000142937	44999.1	0.0272062	0.108848	0.249946	0.802629	0.929391	RPS8	1	ENSG00000279486	9.58134	0.19125	0.45859	0.41704	0.676649	0.830808	OR2AG1	11
ENSG00000136273	268.235	0.0287199	0.241544	0.118901	0.905354	0.978672	HUS1	7	ENSG00000157657	1144.61	0.0358979	0.143668	0.249868	0.80269	0.929391	ZNF618	9	ENSG00000130783	9.31775	0.15371	0.36875	0.41684	0.676795	0.830928	CCDC62	12
ENSG00000139168	1649.5	-0.0330616	0.278204	-0.118839	0.905403	0.978672	ZCRB1	12	ENSG00000170264	502.49	0.0278744	0.111359	0.25031	0.802347	0.929391	FAM161A	2	ENSG00000117791	381.684	-0.0423049	0.101559	-0.416553	0.677005	0.831037	MTARC2	1
ENSG00000149735	27.8404	0.0594137	0.500523	0.118703	0.90551	0.978672	GPHA2	11	ENSG00000174600	54.9354	-0.0730787	0.292084	-0.250198	0.802434	0.929391	CMKLR1	12	ENSG00000146143	1173.22	0.0243926	0.0585538	0.416584	0.676983	0.831037	PRIM2	6
ENSG00000166266	927.923	0.0352804	0.297194	0.118712	0.905504	0.978672	CUL5	11	ENSG00000176358	8.44733	0.169656	0.679062	0.249839	0.802712	0.929391	TAC4	17	ENSG00000171574	177.234	0.0460074	0.110455	0.416525	0.677026	0.831037	ZNF584	19
ENSG00000140459	106.246	0.0295135	0.249769	0.118163	0.905939	0.978928	CYP11A1	15	ENSG00000179460	12.5342	0.095085	0.380373	0.249978	0.802604	0.929391	EEF1A1P27	7	ENSG00000029363	5537.73	0.0290164	0.0697573	0.415962	0.677438	0.83124	BCLAF1	6
ENSG00000142733	417.25	-0.0230314	0.194844	-0.118205	0.905905	0.978928	MAP3K6	1	ENSG00000186501	723.992	-0.029521	0.118005	-0.250168	0.802457	0.929391	TMEM222	1	ENSG00000115459	276.997	0.039091	0.0939435	0.416111	0.677329	0.83124	ELMOD3	2
ENSG00000169083	356.986	0.0206494	0.174591	0.118273	0.905852	0.978928	AR	X	ENSG00000203667	1264.45	0.028615	0.114357	0.250226	0.802413	0.929391	COX20	1	ENSG00000125945	36.4181	-0.0823909	0.197956	-0.416208	0.677258	0.83124	ZNF436	1
ENSG00000180574	25.124	0.0747525	0.633701	0.117962	0.906098	0.979032	EIF2S3B	12	ENSG00000268883	62.9933	0.0526996	0.210982	0.249782	0.802756	0.929391	PNMA6B	X	ENSG00000163093	79.5599	-0.0745534	0.179283	-0.415843	0.677525	0.83124	BBS5	2
ENSG00000115561	983.46	-0.0202919	0.172679	-0.117512	0.906454	0.979348	CHMP3	2	ENSG00000088386	69.2011	0.0487709	0.195414	0.249577	0.802914	0.929444	SLC15A1	13	ENSG00000166046	38.8102	0.0956609	0.229997	0.415922	0.677467	0.83124	TCP11L2	12
ENSG00000016402	158.946	0.0322497	0.276891	0.116471	0.90728	0.979378	IL20RA	6	ENSG00000113282	2398.54	-0.0166818	0.0668327	-0.249605	0.802893	0.929444	CLINT1	5	ENSG00000205502	9.95249	0.167769	0.403403	0.415885	0.677494	0.83124	C2CD4B	15
ENSG00000112640	1932.95	-0.0244525	0.209238	-0.116865	0.906967	0.979378	PPP2R5D	6	ENSG00000164128	160.012	0.055399	0.222187	0.249335	0.803102	0.929596	NPY1R	4	ENSG00000229590	24.9139	0.123695	0.29727	0.416102	0.677335	0.83124	MSX2P1	17
ENSG00000115271	870.958	-0.0176591	0.150802	-0.117102	0.90678	0.979378	GCA	2	ENSG00000130038	82.0759	-0.0461122	0.185069	-0.249163	0.803235	0.929619	CRACR2A	12	ENSG00000143621	10790.6	0.0422996	0.101818	0.415443	0.677818	0.831496	ILF2	1
ENSG00000118004	93.405	0.0358675	0.307856	0.116507	0.90725	0.979378	COLEC11	2	ENSG00000266074	37.8356	0.120862	0.484937	0.249232	0.803181	0.929619	BAHCC1	17	ENSG00000196378	204.249	-0.0501561	0.120734	-0.415427	0.677829	0.831496	ZNF34	8
ENSG00000135926	1008.24	0.0228418	0.195119	0.117066	0.906808	0.979378	TMBIM1	2	ENSG00000001460	283.011	0.0360536	0.145253	0.248212	0.80397	0.92987	STPG1	1	ENSG00000100401	6518.13	-0.0385874	0.0929394	-0.415189	0.678004	0.83153	RANGAP1	22
ENSG00000140153	614.838	-0.025957	0.22141	-0.117235	0.906674	0.979378	WDR20	14	ENSG00000018189	856.002	-0.0455643	0.183264	-0.248627	0.80365	0.92987	RUFY3	4	ENSG00000121858	6.97094	0.211161	0.508692	0.415105	0.678065	0.83153	TNFSF10	3
ENSG00000144231	1947.08	0.0154962	0.133092	0.116432	0.907311	0.979378	POLR2D	2	ENSG00000062282	99.0423	-0.0730472	0.294517	-0.248024	0.804116	0.92987	DGAT2	11	ENSG00000135773	14.6844	-0.182978	0.440651	-0.415245	0.677962	0.83153	CAPN9	1
ENSG00000150394	147.048	0.0291098	0.248198	0.117285	0.906634	0.979378	CDH8	16	ENSG00000082516	1352.77	0.0228368	0.0928245	0.246022	0.805666	0.92987	GEMIN5	5	ENSG00000153944	2176.94	-0.0393138	0.0947173	-0.415064	0.678095	0.83153	MSI2	17
ENSG00000163412	504.923	-0.0274114	0.23496	-0.116664	0.907126	0.979378	EIF4E3	3	ENSG00000085999	1499.3	-0.019308	0.0783084	-0.246563	0.805246	0.92987	RAD54L	1	ENSG00000159399	3628.8	0.0483588	0.116473	0.415194	0.678	0.83153	HK2	2
ENSG00000241360	1406.49	0.0234358	0.201118	0.116528	0.907234	0.979378	PDXP	22	ENSG00000093010	604.429	0.053389	0.216153	0.246996	0.804911	0.92987	COMT	22	ENSG00000185404	32.0064	-0.0924214	0.222775	-0.414863	0.678242	0.831593	SP140L	2
ENSG00000257529	964.111	0.114374	0.98025	0.116678	0.907115	0.979378	RPL36A-HNRNPH2	X	ENSG00000095596	186.919	-0.0706957	0.284911	-0.248132	0.804032	0.92987	CYP26A1	10	ENSG00000243207	251.508	0.0692232	0.166836	0.414918	0.678202	0.831593	PPAN-P2RY11	19
ENSG00000267060	107.655	-0.0358111	0.305368	-0.117272	0.906644	0.979378	PTGES3L	17	ENSG00000102103	2183.57	0.035277	0.142762	0.247104	0.804828	0.92987	PQBP1	X	ENSG00000103995	545.202	-0.028391	0.0684529	-0.414752	0.678324	0.831635	CEP152	15
ENSG00000284753	584.885	0.0267047	0.229086	0.116571	0.9072	0.979378	EEF1AKMT4	3	ENSG00000104835	1311.04	-0.0172934	0.0700836	-0.246754	0.805098	0.92987	SARS2	19	ENSG00000272822	9.01497	0.186049	0.448669	0.41467	0.678384	0.83165		12
ENSG00000100425	1569.64	0.0156967	0.134969	0.116298	0.907416	0.979395	BRD1	22	ENSG00000106635	746.798	0.0223388	0.0900435	0.248089	0.804065	0.92987	BCL7B	7	ENSG00000123064	4269.89	0.0255435	0.0616748	0.414164	0.678754	0.832046	DDX54	12
ENSG00000168028	47928.5	0.0276655	0.237981	0.116251	0.907454	0.979395	RPSA	3	ENSG00000110693	12.9196	0.114996	0.463391	0.248162	0.804009	0.92987	SOX6	11	ENSG00000166228	935.468	0.0371633	0.0897695	0.413986	0.678884	0.832147	PCBD1	10
ENSG00000107104	1310.11	-0.0193558	0.166908	-0.115967	0.907678	0.979505	KANK1	9	ENSG00000112584	85.4452	-0.0573994	0.232016	-0.247394	0.804603	0.92987	FAM120B	6	ENSG00000087365	8134.73	0.0217597	0.0526479	0.413307	0.679382	0.832465	SF3B2	11
ENSG00000256525	785.075	0.0210294	0.181349	0.115961	0.907683	0.979505	POLG2	17	ENSG00000114923	362.09	0.0277872	0.113063	0.245767	0.805863	0.92987	SLC4A3	2	ENSG00000139531	692.01	-0.0363298	0.0878556	-0.413517	0.679228	0.832465	SUOX	12
ENSG00000053702	101.106	-0.0336483	0.291508	-0.115429	0.908105	0.979892	NRIP2	12	ENSG00000119408	463.835	-0.0306458	0.124743	-0.245672	0.805936	0.92987	NEK6	9	ENSG00000153339	1681.01	0.0315078	0.0762123	0.413421	0.679298	0.832465	TRAPPC8	18
ENSG00000044459	533.519	0.0191382	0.165967	0.115314	0.908197	0.979921	CNTLN	9	ENSG00000125356	1517.17	-0.0409187	0.166157	-0.246265	0.805477	0.92987	NDUFA1	X	ENSG00000232439	5.89865	0.247734	0.599309	0.413366	0.679338	0.832465	RPL18AP7	3
ENSG00000111642	11475.6	-0.0298539	0.259353	-0.115109	0.908359	0.979988	CHD4	12	ENSG00000125851	58.224	0.130185	0.523504	0.24868	0.803608	0.92987	PCSK2	20	ENSG00000249853	298.131	0.0730617	0.176746	0.413371	0.679335	0.832465	HS3ST5	6
ENSG00000129315	1055.25	-0.0210982	0.183524	-0.114961	0.908476	0.979988	CCNT1	12	ENSG00000134278	487.942	0.0418257	0.169454	0.246826	0.805043	0.92987	SPIRE1	18	ENSG00000138639	9.92965	-0.171021	0.414022	-0.413071	0.679554	0.832617	ARHGAP24	4
ENSG00000168575	932.874	0.0282842	0.246132	0.114915	0.908513	0.979988	SLC20A2	8	ENSG00000136167	104.196	0.0632081	0.255487	0.247403	0.804597	0.92987	LCP1	13	ENSG00000270025	9.18726	0.160026	0.387475	0.412998	0.679608	0.832625	BMS1P7	10
ENSG00000258728	49.913	0.0421358	0.366565	0.114948	0.908487	0.979988		9	ENSG00000139239	38.4821	0.0876522	0.354064	0.24756	0.804475	0.92987	RPL14P1	12	ENSG00000170989	72.6724	0.0740377	0.179321	0.412877	0.679696	0.832675	S1PR1	1
ENSG00000018189	1041.89	-0.0187784	0.164448	-0.114191	0.909087	0.980062	RUFY3	4	ENSG00000139725	552.21	-0.0186816	0.075781	-0.24652	0.805279	0.92987	RHOF	12	ENSG00000004975	1855.36	-0.0225585	0.0546884	-0.412492	0.679979	0.832758	DVL2	17
ENSG00000052723	1328.82	-0.0246756	0.216587	-0.113929	0.909294	0.980062	SIKE1	1	ENSG00000143374	1070.04	-0.0209621	0.0842879	-0.248696	0.803596	0.92987	TARS2	1	ENSG00000115750	603.195	-0.0439562	0.106565	-0.412483	0.679985	0.832758	TAF1B	2
ENSG00000059377	27.6844	-0.0471067	0.41379	-0.113842	0.909363	0.980062	TBXAS1	7	ENSG00000145287	21.7988	0.0833208	0.338801	0.245929	0.805737	0.92987	PLAC8	4	ENSG00000120742	6014.01	0.028676	0.0695253	0.412454	0.680007	0.832758	SERP1	3
ENSG00000081014	368.85	0.0192229	0.168478	0.114097	0.909161	0.980062	AP4E1	15	ENSG00000151948	257.531	-0.0603336	0.243376	-0.247903	0.804209	0.92987	GLT1D1	12	ENSG00000143006	4.57179	-0.314416	0.761835	-0.412708	0.67982	0.832758	DMRTB1	1
ENSG00000100242	711.571	-0.0200932	0.176594	-0.113781	0.909411	0.980062	SUN2	22	ENSG00000159423	1446.33	-0.0243344	0.0981479	-0.247936	0.804184	0.92987	ALDH4A1	1	ENSG00000163235	124.571	-0.0651417	0.157952	-0.412414	0.680036	0.832758	TGFA	2
ENSG00000100416	1851.13	-0.021303	0.186263	-0.11437	0.908944	0.980062	TRMU	22	ENSG00000160856	8.45947	-0.122426	0.496505	-0.246577	0.805236	0.92987	FCRL3	1	ENSG00000269547	5.87074	-0.278984	0.6765	-0.412394	0.680051	0.832758		19
ENSG00000105607	2145.25	0.0193195	0.169208	0.114176	0.909098	0.980062	GCDH	19	ENSG00000165714	96.9449	-0.0536485	0.218292	-0.245765	0.805864	0.92987	BORCS5	12	ENSG00000104611	181.414	-0.0550207	0.13353	-0.412047	0.680305	0.832777	SH2D4A	8
ENSG00000126858	1283.84	-0.0178912	0.157088	-0.113892	0.909323	0.980062	RHOT1	17	ENSG00000168000	1257.79	0.03452	0.139821	0.246887	0.804996	0.92987	BSCL2	11	ENSG00000105983	1195.85	0.0378395	0.0918156	0.412126	0.680247	0.832777	LMBR1	7
ENSG00000160867	3083.57	-0.0167903	0.146501	-0.114609	0.908755	0.980062	FGFR4	5	ENSG00000179477	53.5035	0.0496699	0.201068	0.24703	0.804885	0.92987	ALOX12B	17	ENSG00000121057	2670.76	0.0527642	0.128009	0.412191	0.680199	0.832777	AKAP1	17
ENSG00000170638	2504.21	0.0204188	0.17923	0.113925	0.909297	0.980062	TRABD	22	ENSG00000179776	8.65038	-0.188504	0.76165	-0.247494	0.804526	0.92987	CDH5	16	ENSG00000137171	780.342	-0.0343834	0.0834174	-0.412185	0.680204	0.832777	KLC4	6
ENSG00000176700	19.3219	-0.0573786	0.50213	-0.11427	0.909024	0.980062	SCAND2P	15	ENSG00000181804	17.856	0.147993	0.598214	0.247391	0.804606	0.92987	SLC9A9	3	ENSG00000144228	391.329	-0.0356908	0.0866179	-0.412049	0.680304	0.832777	SPOPL	2
ENSG00000198919	1279.18	-0.0239363	0.20987	-0.114053	0.909196	0.980062	DZIP3	3	ENSG00000183654	17.1375	-0.142963	0.580773	-0.24616	0.805558	0.92987	MARCHF11	5	ENSG00000132330	2303.36	-0.0198683	0.0482581	-0.41171	0.680552	0.832963	SCLY	2
ENSG00000248592	327.567	0.0222015	0.194215	0.114314	0.908989	0.980062	STIMATE-MUSTN1	3	ENSG00000184574	10.3587	-0.109873	0.443264	-0.247873	0.804233	0.92987	LPAR5	12	ENSG00000204149	852.686	0.0590334	0.143371	0.411753	0.680521	0.832963	AGAP6	10
ENSG00000057704	84.097	-0.0355409	0.312966	-0.113562	0.909585	0.980181	TMCC3	12	ENSG00000185010	62.2785	-0.0780248	0.316514	-0.246513	0.805285	0.92987	F8	X	ENSG00000057294	648.682	0.0687315	0.167196	0.411083	0.681011	0.833425	PKP2	12
ENSG00000102879	524.467	-0.0191669	0.170546	-0.112385	0.910518	0.980281	CORO1A	16	ENSG00000186197	206.016	0.0337503	0.136305	0.247609	0.804437	0.92987	EDARADD	1	ENSG00000259956	3668.75	0.0294361	0.0716094	0.411065	0.681025	0.833425	RBM15B	3
ENSG00000107018	19.8056	-0.0578016	0.514353	-0.112377	0.910524	0.980281	RLN1	9	ENSG00000196660	17.2494	-0.107676	0.436163	-0.246872	0.805007	0.92987	SLC30A10	1	ENSG00000104941	6.77863	0.192803	0.469178	0.410938	0.681118	0.833448	RSPH6A	19
ENSG00000125870	2600.66	-0.0264976	0.234998	-0.112757	0.910224	0.980281	SNRPB2	20	ENSG00000204961	54.8372	-0.0973969	0.393173	-0.24772	0.804351	0.92987	PCDHA9	5	ENSG00000116679	7066.84	0.0272896	0.0664418	0.410729	0.681271	0.833448	IVNS1ABP	1
ENSG00000128872	144.626	0.0278031	0.246321	0.112873	0.910131	0.980281	TMOD2	15	ENSG00000215041	788.789	-0.026062	0.105653	-0.246676	0.805159	0.92987	NEURL4	17	ENSG00000163931	31709.5	0.0232612	0.0566449	0.410651	0.681329	0.833448	TKT	3
ENSG00000137936	416.4	0.0205903	0.182781	0.11265	0.910308	0.980281	BCAR3	1	ENSG00000218739	1394.2	-0.0319837	0.12996	-0.246104	0.805602	0.92987	CEBPZOS	2	ENSG00000167721	4727.73	0.0295737	0.0720284	0.410584	0.681378	0.833448	TSR1	17
ENSG00000139974	160.108	0.0245544	0.217995	0.112637	0.910318	0.980281	SLC38A6	14	ENSG00000231752	9.39054	-0.116071	0.471736	-0.246051	0.805643	0.92987	EMBP1	1	ENSG00000182141	631.027	0.0379467	0.092352	0.410892	0.681152	0.833448	ZNF708	19
ENSG00000147996	785.953	0.0199327	0.177465	0.112319	0.910571	0.980281	ZNG1E	9	ENSG00000233369	4148.02	-0.0373879	0.151892	-0.246148	0.805568	0.92987	GTF2IP4	7	ENSG00000185262	591.102	-0.0494023	0.12032	-0.410592	0.681372	0.833448	UBALD2	17
ENSG00000151148	713.756	-0.0173643	0.154425	-0.112445	0.910471	0.980281	UBE3B	12	ENSG00000243696	49.7739	-0.10156	0.413278	-0.245744	0.805881	0.92987		3	ENSG00000287908	8.33892	0.215289	0.524286	0.410634	0.681341	0.833448		12
ENSG00000157343	41.517	0.0529405	0.469728	0.112705	0.910265	0.980281	ARMC12	6	ENSG00000258677	43.0949	0.0682215	0.276123	0.247069	0.804855	0.92987		8	ENSG00000117983	14.9996	0.141585	0.345024	0.410364	0.681539	0.833586	MUC5B	11
ENSG00000183317	69.9685	0.0502484	0.447221	0.112357	0.91054	0.980281	EPHA10	1	ENSG00000275111	93.7056	0.0471569	0.191845	0.245808	0.805831	0.92987	ZNF2	2	ENSG00000224051	358.655	0.0388431	0.094858	0.409486	0.682183	0.834315	CPTP	1
ENSG00000196422	1957.49	0.0195473	0.174026	0.112324	0.910566	0.980281	PPP1R26	9	ENSG00000280893	883.321	0.052229	0.211233	0.247257	0.804709	0.92987		16	ENSG00000108622	14.3717	0.142273	0.347824	0.409038	0.682512	0.834601	ICAM2	17
ENSG00000197747	939.918	-0.0282792	0.250323	-0.112971	0.910054	0.980281	S100A10	1	ENSG00000105270	722.695	0.047819	0.194858	0.245404	0.806144	0.929874	CLIP3	19	ENSG00000142065	341.996	-0.0374822	0.0916347	-0.409039	0.682511	0.834601	ZFP14	19
ENSG00000213614	1053.9	0.0184034	0.163134	0.112811	0.91018	0.980281	HEXA	15	ENSG00000117697	1601.9	0.0437283	0.178283	0.245275	0.806243	0.929874	NSL1	1	ENSG00000121940	882.58	0.0280111	0.0685803	0.408443	0.682948	0.834677	CLCC1	1
ENSG00000214820	25.6979	0.0500684	0.443171	0.112977	0.910048	0.980281	MPRIPP1	3	ENSG00000123444	176.067	-0.0331787	0.135166	-0.245466	0.806096	0.929874	KBTBD4	11	ENSG00000136450	14777.5	0.0322709	0.0790328	0.408323	0.683036	0.834677	SRSF1	17
ENSG00000115255	917.882	-0.0214455	0.19142	-0.112033	0.910797	0.980456	REEP6	19	ENSG00000134717	2954.32	-0.0282739	0.115308	-0.245204	0.806299	0.929874	BTF3L4	1	ENSG00000137338	302.767	0.0336178	0.0822337	0.408808	0.682681	0.834677	PGBD1	6
ENSG00000141456	7871.11	-0.0220259	0.19714	-0.111727	0.91104	0.98058	PELP1	17	ENSG00000146842	521.157	0.0301686	0.122973	0.245327	0.806203	0.929874	TMEM209	7	ENSG00000158882	439.264	-0.0444664	0.10888	-0.408397	0.682982	0.834677	TOMM40L	1
ENSG00000277363	102.741	-0.0439695	0.393272	-0.111804	0.910978	0.98058	SRCIN1	17	ENSG00000151577	9.34174	-0.128364	0.52304	-0.24542	0.806131	0.929874	DRD3	3	ENSG00000163935	537.865	0.0399823	0.0978468	0.408621	0.682818	0.834677	SFMBT1	3
ENSG00000148660	1766.75	-0.0188937	0.169393	-0.111538	0.91119	0.980604	CAMK2G	10	ENSG00000159335	15505.6	0.0501947	0.204839	0.245044	0.806422	0.929874	PTMS	12	ENSG00000170370	15.5242	0.218039	0.533924	0.408371	0.683001	0.834677	EMX2	10
ENSG00000181450	572.464	0.0217423	0.194822	0.111601	0.91114	0.980604	ZNF678	1	ENSG00000166881	1316.3	0.0362201	0.147831	0.245011	0.806448	0.929874	NEMP1	12	ENSG00000171161	998.586	0.0364528	0.0892382	0.408488	0.682915	0.834677	ZNF672	1
ENSG00000105287	1441.03	-0.0250186	0.225802	-0.110799	0.911776	0.980616	PRKD2	19	ENSG00000213885	27.6133	0.0752409	0.307008	0.245078	0.806396	0.929874	RPL13AP7	21	ENSG00000182054	2636.51	-0.0313255	0.0766655	-0.4086	0.682833	0.834677	IDH2	15
ENSG00000145375	277.96	0.0264754	0.238272	0.111114	0.911526	0.980616	AFG2A	4	ENSG00000149489	29.1986	0.0965509	0.394269	0.244886	0.806545	0.929921	ROM1	11	ENSG00000188906	29.9078	0.108544	0.265842	0.408302	0.683052	0.834677	LRRK2	12
ENSG00000155275	414.971	0.0239841	0.215404	0.111345	0.911343	0.980616	TRMT44	4	ENSG00000047644	1230.07	-0.0350245	0.143247	-0.244504	0.806841	0.930001	WWC3	X	ENSG00000214018	11.0246	0.144357	0.353551	0.408306	0.683049	0.834677	RRM2P3	X
ENSG00000164062	7942.94	0.0240607	0.216495	0.111137	0.911507	0.980616	APEH	3	ENSG00000092068	5579.78	-0.0440249	0.17998	-0.244609	0.806759	0.930001	SLC7A8	14	ENSG00000141699	773.293	-0.0458471	0.112338	-0.408118	0.683187	0.834783	RETREG3	17
ENSG00000188976	6025.48	0.0135712	0.12233	0.110939	0.911665	0.980616	NOC2L	1	ENSG00000138663	1164.1	-0.0439436	0.179694	-0.244547	0.806807	0.930001	COPS4	4	ENSG00000134215	339.715	-0.0369467	0.090607	-0.407769	0.683443	0.83485	VAV3	1
ENSG00000198380	2353.32	-0.0245297	0.221019	-0.110984	0.911629	0.980616	GFPT1	2	ENSG00000149231	565.295	-0.0288257	0.117804	-0.244693	0.806694	0.930001	CCDC82	11	ENSG00000144589	762.412	-0.0310064	0.0760228	-0.407856	0.683379	0.83485	STK11IP	2
ENSG00000206053	6532.86	-0.0314293	0.282288	-0.111337	0.911349	0.980616	JPT2	16	ENSG00000112137	229.81	-0.0592497	0.24258	-0.244248	0.807039	0.930165	PHACTR1	6	ENSG00000149792	1726.46	-0.0528637	0.129657	-0.407718	0.683481	0.83485	MRPL49	11
ENSG00000214447	25.1725	-0.413659	3.73251	-0.110826	0.911754	0.980616	FAM187A	17	ENSG00000163001	417.814	0.0255314	0.104575	0.244144	0.807119	0.930192	CFAP36	2	ENSG00000168675	238.976	-0.0652332	0.159905	-0.40795	0.68331	0.83485	LDLRAD4	18
ENSG00000230124	2581.34	0.0212901	0.191861	0.110966	0.911643	0.980616	ACBD6	1	ENSG00000105737	1991.37	-0.0385288	0.158068	-0.243748	0.807426	0.930481	GRIK5	19	ENSG00000188549	47.0047	0.100333	0.24607	0.407743	0.683463	0.83485	CCDC9B	15
ENSG00000135678	23.8782	0.0648224	0.585661	0.110682	0.911868	0.980647	CPM	12	ENSG00000182308	8.70832	0.120458	0.494506	0.243592	0.807547	0.930538	DCAF4L1	4	ENSG00000110075	3616.76	0.025597	0.0628198	0.407467	0.683665	0.834889	PPP6R3	11
ENSG00000083750	187.772	-0.0413882	0.375196	-0.110311	0.912163	0.980694	RRAGB	X	ENSG00000205726	2991.01	0.0284657	0.116884	0.243538	0.807589	0.930538	ITSN1	21	ENSG00000125166	5627.21	-0.0278503	0.0683349	-0.407556	0.6836	0.834889	GOT2	16
ENSG00000124145	1863.25	0.0183506	0.16697	0.109904	0.912486	0.980694	SDC4	20	ENSG00000130227	3577.34	-0.0208006	0.0854751	-0.243353	0.807732	0.930573	XPO7	8	ENSG00000151640	833.261	-0.0425273	0.104398	-0.407357	0.683746	0.834889	DPYSL4	10
ENSG00000129968	2328.65	-0.0269765	0.245003	-0.110107	0.912325	0.980694	ABHD17A	19	ENSG00000154723	1882.11	0.0398645	0.163775	0.243409	0.807688	0.930573	ATP5PF	21	ENSG00000158552	357.186	-0.0420598	0.103318	-0.407091	0.683941	0.834889	ZFAND2B	2
ENSG00000151490	50.1935	-0.0499674	0.454558	-0.109925	0.912469	0.980694	PTPRO	12	ENSG00000174928	89.4166	0.0352837	0.145108	0.243155	0.807885	0.930684	C3orf33	3	ENSG00000174788	9.71586	0.155761	0.382549	0.407165	0.683887	0.834889	PCP2	19
ENSG00000153904	1099.75	0.0221645	0.201155	0.110186	0.912261	0.980694	DDAH1	1	ENSG00000151617	103.248	-0.0618121	0.254285	-0.243082	0.807942	0.930684	EDNRA	4	ENSG00000176920	169.064	0.0690927	0.169661	0.40724	0.683832	0.834889	FUT2	19
ENSG00000167232	409.595	-0.0233333	0.211759	-0.110188	0.91226	0.980694	ZNF91	19	ENSG00000211455	1188.65	0.0408161	0.167975	0.242989	0.808014	0.930702	STK38L	12	ENSG00000211445	681.638	0.057574	0.141441	0.407052	0.68397	0.834889	GPX3	5
ENSG00000175449	91.1761	0.0362893	0.329412	0.110164	0.912279	0.980694	RFESD	5	ENSG00000143412	89.2464	-0.0501687	0.206569	-0.242866	0.808109	0.930747	ANXA9	1	ENSG00000213927	23.7663	-0.112556	0.276535	-0.407023	0.683991	0.834889	CCL27	9
ENSG00000177191	37.8164	0.0472072	0.429179	0.109994	0.912414	0.980694	B3GNT8	19	ENSG00000289747	16.2718	0.203389	0.837889	0.242739	0.808207	0.930795		3	ENSG00000235194	144.154	-0.0639036	0.156933	-0.407202	0.683859	0.834889	PPP1R3E	14
ENSG00000204435	33.0745	-0.0748461	0.677515	-0.110472	0.912035	0.980694	CSNK2B	6	ENSG00000096060	1841.51	0.029857	0.123097	0.242549	0.808355	0.930849	FKBP5	6	ENSG00000249624	17.1096	-0.231344	0.567854	-0.407401	0.683713	0.834889	IFNAR2-IL10RB	21
ENSG00000127530	42.6453	-0.0565701	0.516003	-0.109631	0.912702	0.980848	OR7C1	19	ENSG00000132467	1604.33	-0.0201294	0.0830095	-0.242495	0.808397	0.930849	UTP3	4	ENSG00000168754	17.9951	-0.123983	0.304757	-0.406826	0.684136	0.835007	FAM178B	2
ENSG00000196549	472.385	0.0326122	0.29766	0.109562	0.912757	0.980848	MME	3	ENSG00000198563	162.68	-0.113161	0.466722	-0.24246	0.808424	0.930849	DDX39B	6	ENSG00000127533	32.9101	0.0966737	0.237825	0.406491	0.684382	0.835249	F2RL3	19
ENSG00000078269	675.51	0.021583	0.197748	0.109144	0.913088	0.980976	SYNJ2	6	ENSG00000100298	9.52733	0.149975	0.618917	0.242319	0.808533	0.93091	APOBEC3H	22	ENSG00000169955	377.379	-0.0370244	0.0911476	-0.406202	0.684594	0.83545	ZNF747	16
ENSG00000112531	3678.27	-0.0413393	0.378732	-0.109152	0.913082	0.980976	QKI	6	ENSG00000186510	26.0975	0.0905908	0.374156	0.242121	0.808687	0.931021	CLCNKA	1	ENSG00000273597	10.3986	0.158501	0.390273	0.406128	0.684648	0.835458		9
ENSG00000133958	110.53	-0.0341875	0.313198	-0.109156	0.913079	0.980976	UNC79	14	ENSG00000065361	1575.34	-0.0235615	0.0973985	-0.241908	0.808851	0.931034	ERBB3	12	ENSG00000112208	1068.34	0.0426688	0.105138	0.405837	0.684862	0.83566	BAG2	6
ENSG00000166794	11410.2	-0.025695	0.23554	-0.10909	0.913131	0.980976	PPIB	15	ENSG00000120129	192.686	0.031398	0.129883	0.241741	0.808981	0.931034	DUSP1	5	ENSG00000187231	695.082	0.0409325	0.100946	0.40549	0.685117	0.835913	SESTD1	2
ENSG00000073712	3448.08	0.0274631	0.253072	0.108519	0.913584	0.981137	FERMT2	14	ENSG00000162601	2172.27	-0.0423541	0.175049	-0.241956	0.808815	0.931034	MYSM1	1	ENSG00000042753	3290.26	0.0378872	0.0935127	0.405156	0.685363	0.835938	AP2S1	19
ENSG00000091164	2261.65	0.0228528	0.210512	0.108558	0.913553	0.981137	TXNL1	18	ENSG00000218426	5.97728	-0.144039	0.595786	-0.241762	0.808964	0.931034		6	ENSG00000085662	4404.15	0.0410196	0.101266	0.40507	0.685426	0.835938	AKR1B1	7
ENSG00000160072	2150.98	0.020058	0.18456	0.10868	0.913457	0.981137	ATAD3B	1	ENSG00000253626	46.2605	-0.0603199	0.249381	-0.241879	0.808874	0.931034	EIF5AL1	10	ENSG00000101938	554.92	0.0398096	0.0982737	0.405089	0.685412	0.835938	CHRDL1	X
ENSG00000178695	298.309	0.0238944	0.220228	0.108499	0.9136	0.981137	KCTD12	13	ENSG00000138792	21.3819	-0.088365	0.365788	-0.241574	0.80911	0.931103	ENPEP	4	ENSG00000130758	850.936	-0.048639	0.119989	-0.405362	0.685211	0.835938	MAP3K10	19
ENSG00000184900	3495.64	0.0152628	0.140462	0.108662	0.913471	0.981137	SUMO3	21	ENSG00000239382	517.015	-0.0238914	0.0989215	-0.241519	0.809153	0.931103	ALKBH6	19	ENSG00000172404	8.37267	0.178943	0.441524	0.405286	0.685268	0.835938	DNAJB7	22
ENSG00000187742	2691.57	-0.0162303	0.149824	-0.108329	0.913735	0.981213	SECISBP2	9	ENSG00000064012	86.6137	0.0738087	0.306876	0.240516	0.80993	0.931319	CASP8	2	ENSG00000237515	950.489	0.0422923	0.104424	0.405006	0.685473	0.835938	SHISA9	16
ENSG00000072135	543.294	-0.0167834	0.157058	-0.106862	0.914899	0.981216	PTPN18	2	ENSG00000080608	1876.39	-0.0299084	0.124325	-0.240567	0.80989	0.931319	PUM3	9	ENSG00000288859	116.077	-0.253243	0.625137	-0.4051	0.685404	0.835938	H2AC19	1
ENSG00000107731	2502.32	0.0198596	0.185877	0.106843	0.914914	0.981216	UNC5B	10	ENSG00000103260	430.369	0.0363367	0.151204	0.240316	0.810086	0.931319	METRN	16	ENSG00000164062	5779.47	-0.0431048	0.106459	-0.404895	0.685555	0.835979	APEH	3
ENSG00000108465	3067.65	-0.0142101	0.132871	-0.106947	0.914831	0.981216	CDK5RAP3	17	ENSG00000110318	74.6194	-0.0678663	0.282353	-0.24036	0.810051	0.931319	CEP126	11	ENSG00000137474	158.319	-0.0768536	0.189958	-0.404581	0.685785	0.836202	MYO7A	11
ENSG00000115350	676.426	0.0322887	0.302889	0.106603	0.915104	0.981216	POLE4	2	ENSG00000112667	1450.51	-0.0265284	0.110365	-0.24037	0.810044	0.931319	DNPH1	6	ENSG00000100335	1617.94	-0.0357896	0.0885176	-0.404322	0.685976	0.836317	MIEF1	22
ENSG00000116213	756.159	-0.0186762	0.17313	-0.107874	0.914096	0.981216	WRAP73	1	ENSG00000115685	1125.1	0.0266541	0.110801	0.240559	0.809897	0.931319	PPP1R7	2	ENSG00000233622	36.8742	-0.0857434	0.212035	-0.404382	0.685932	0.836317	CYP2T1P	19
ENSG00000134996	329.954	0.0219666	0.204643	0.107341	0.914518	0.981216	OSTF1	9	ENSG00000121749	1062.58	-0.0224029	0.0931159	-0.240592	0.809871	0.931319	TBC1D15	12	ENSG00000010310	42.6043	0.0886198	0.219545	0.403652	0.686469	0.836359	GIPR	19
ENSG00000138685	2684.66	0.0197336	0.18478	0.106795	0.914952	0.981216	FGF2	4	ENSG00000134398	53.8548	-0.0758619	0.315755	-0.240255	0.810132	0.931319	ERN2	16	ENSG00000050628	26.4301	0.110239	0.273012	0.403788	0.686369	0.836359	PTGER3	1
ENSG00000142676	30104.1	-0.0251914	0.236094	-0.106701	0.915026	0.981216	RPL11	1	ENSG00000138640	513.931	-0.0207644	0.0862799	-0.240663	0.809817	0.931319	FAM13A	4	ENSG00000070808	17.2631	0.123266	0.305437	0.403572	0.686527	0.836359	CAMK2A	5
ENSG00000142686	497.077	0.0202456	0.187877	0.10776	0.914186	0.981216	C1orf216	1	ENSG00000158122	172.38	0.0323354	0.134311	0.240749	0.80975	0.931319	PRXL2C	9	ENSG00000100417	327.04	-0.0543964	0.134971	-0.403023	0.686931	0.836359	PMM1	22
ENSG00000142867	404.557	0.0193604	0.179432	0.107898	0.914076	0.981216	BCL10	1	ENSG00000159212	75.4987	-0.0810599	0.336808	-0.240671	0.80981	0.931319	CLIC6	21	ENSG00000102471	780.474	0.0427013	0.105983	0.402908	0.687016	0.836359	NDFIP2	13
ENSG00000156467	5976.32	-0.0260969	0.244888	-0.106567	0.915133	0.981216	UQCRB	8	ENSG00000168701	855.598	-0.0340684	0.141274	-0.241152	0.809437	0.931319	TMEM208	16	ENSG00000118526	15.7633	0.13343	0.330226	0.404055	0.686172	0.836359	TCF21	6
ENSG00000165233	611.058	0.0281968	0.261161	0.107967	0.914022	0.981216	CARD19	9	ENSG00000188060	294.492	0.0610044	0.253067	0.241061	0.809508	0.931319	RAB42	1	ENSG00000125611	593.101	0.0488309	0.12114	0.403096	0.686878	0.836359	CHCHD5	2
ENSG00000166441	28512.3	-0.0261656	0.242982	-0.107685	0.914245	0.981216	RPL27A	11	ENSG00000235568	37.4313	0.0920518	0.38221	0.240841	0.809678	0.931319	NFAM1	22	ENSG00000143369	34.5282	-0.0838574	0.208117	-0.402934	0.686997	0.836359	ECM1	1
ENSG00000167110	1593	0.0178161	0.166517	0.106993	0.914795	0.981216	GOLGA2	9	ENSG00000134744	1158.68	-0.018384	0.0766275	-0.239913	0.810397	0.931363	TUT4	1	ENSG00000145309	5.55629	-0.257084	0.637081	-0.403534	0.686556	0.836359	CABS1	4
ENSG00000175274	2273.57	0.0208156	0.194296	0.107133	0.914683	0.981216	TP53I11	11	ENSG00000143119	13.8793	-0.123814	0.51596	-0.239968	0.810355	0.931363	CD53	1	ENSG00000163534	5.88943	0.248663	0.617016	0.403009	0.686942	0.836359	FCRL1	1
ENSG00000175785	83.9529	-0.061462	0.574017	-0.107073	0.914731	0.981216	PRIMA1	14	ENSG00000159958	57.0808	-0.0473956	0.197485	-0.239995	0.810334	0.931363	TNFRSF13C	22	ENSG00000163541	974.163	0.0501914	0.124476	0.403222	0.686785	0.836359	SUCLG1	2
ENSG00000186575	855.061	0.017745	0.166444	0.106613	0.915096	0.981216	NF2	22	ENSG00000171161	1070.55	0.0177403	0.0739426	0.23992	0.810392	0.931363	ZNF672	1	ENSG00000168040	1609.67	0.0418493	0.103817	0.403107	0.686869	0.836359	FADD	11
ENSG00000196199	1492.03	0.0261203	0.245134	0.106555	0.915142	0.981216	MPHOSPH8	13	ENSG00000145354	1894.94	0.0471822	0.196909	0.239614	0.81063	0.931565	CISD2	4	ENSG00000176532	227.894	0.0452809	0.112316	0.403157	0.686833	0.836359	PRR15	7
ENSG00000214706	2489.9	0.0186868	0.173083	0.107965	0.914024	0.981216	IFRD2	3	ENSG00000107745	949.427	0.0207656	0.0867055	0.239496	0.810721	0.931605	MICU1	10	ENSG00000180190	2457.53	-0.0415759	0.103156	-0.403041	0.686918	0.836359	TDRP	8
ENSG00000214866	21.0277	-0.053009	0.494224	-0.107257	0.914585	0.981216	DCDC2C	2	ENSG00000127920	129.265	0.0537653	0.224809	0.239159	0.810982	0.93184	GNG11	7	ENSG00000183258	2814.92	0.0318184	0.078958	0.402979	0.686964	0.836359	DDX41	5
ENSG00000241057	28.6709	0.0445258	0.413958	0.107561	0.914344	0.981216	RASA4EP	7	ENSG00000163026	833.006	-0.022124	0.0925657	-0.239008	0.811099	0.931909	WDCP	2	ENSG00000188277	48.2772	0.0877226	0.217544	0.40324	0.686772	0.836359	C15orf62	15
ENSG00000242600	17.8128	0.0557745	0.519969	0.107265	0.914579	0.981216	MBL1P	10	ENSG00000042317	150.401	0.0392423	0.164312	0.238828	0.811239	0.93194	SPATA7	14	ENSG00000197177	9.43362	-0.169124	0.418477	-0.40414	0.68611	0.836359	ADGRA1	10
ENSG00000005882	551.875	0.0186668	0.182577	0.10224	0.918566	0.981259	PDK2	17	ENSG00000113368	6660.93	-0.0136618	0.0571989	-0.238846	0.811225	0.93194	LMNB1	5	ENSG00000197261	268.994	0.0643005	0.159408	0.403371	0.686676	0.836359	C6orf141	6
ENSG00000028277	476.124	0.0226966	0.221672	0.102388	0.918449	0.981259	POU2F2	19	ENSG00000140950	594.341	-0.0316361	0.132688	-0.238425	0.811551	0.932234	MEAK7	16	ENSG00000230465	5.59915	-0.228923	0.566579	-0.404044	0.686181	0.836359	VENTXP4	3
ENSG00000076685	1637.1	-0.0209612	0.202623	-0.103449	0.917606	0.981259	NT5C2	10	ENSG00000097046	1480.8	-0.0227286	0.0954761	-0.238056	0.811838	0.932433	CDC7	1	ENSG00000285444	16.9598	0.884053	2.18843	0.403967	0.686237	0.836359		13
ENSG00000077080	87.9853	-0.0388673	0.377504	-0.102959	0.917996	0.981259	ACTL6B	7	ENSG00000104490	93.7681	-0.0666821	0.280057	-0.238102	0.811802	0.932433	NCALD	8	ENSG00000286221	7.75465	-0.18364	0.454834	-0.403752	0.686395	0.836359		16
ENSG00000085788	603.964	0.036229	0.351516	0.103065	0.917911	0.981259	DDHD2	8	ENSG00000050767	470.478	0.0545939	0.229448	0.237935	0.811931	0.932475	COL23A1	5	ENSG00000187068	102.699	0.0751241	0.186492	0.402828	0.687074	0.836372	C3orf70	3
ENSG00000088038	2784.35	-0.018155	0.174048	-0.10431	0.916923	0.981259	CNOT3	19	ENSG00000113763	250.998	-0.0889938	0.374442	-0.23767	0.812137	0.932488	UNC5A	5	ENSG00000152229	129.192	-0.0549371	0.13641	-0.402734	0.687144	0.836398	PSTPIP2	18
ENSG00000089022	2440.98	-0.0144444	0.138494	-0.104297	0.916934	0.981259	MAPKAPK5	12	ENSG00000117151	85.1564	0.0670756	0.28217	0.237714	0.812103	0.932488	CTBS	1	ENSG00000139291	293.208	0.0393667	0.097808	0.40249	0.687324	0.836558	TMEM19	12
ENSG00000089163	48.6321	-0.0369828	0.348166	-0.106222	0.915406	0.981259	SIRT4	12	ENSG00000117262	578.305	-0.0234792	0.0988229	-0.237588	0.8122	0.932488	GPR89A	1	ENSG00000108100	1789.03	0.0297579	0.0739766	0.402261	0.687492	0.836705	CCNY	10
ENSG00000092020	671.094	0.0179067	0.171557	0.104377	0.91687	0.981259	PPP2R3C	14	ENSG00000133818	5172.92	0.0196459	0.082723	0.237491	0.812276	0.932488	RRAS2	11	ENSG00000004534	3915.37	0.0376013	0.0935762	0.401825	0.687813	0.836862	RBM6	3
ENSG00000100083	1718.44	0.0165788	0.159653	0.103843	0.917294	0.981259	GGA1	22	ENSG00000140525	2812.91	-0.0255067	0.107405	-0.237483	0.812282	0.932488	FANCI	15	ENSG00000103034	722.717	0.0415945	0.103477	0.40197	0.687706	0.836862	NDRG4	16
ENSG00000100325	1265.99	0.018753	0.179311	0.104584	0.916706	0.981259	ASCC2	22	ENSG00000141627	1033.66	0.0259011	0.109063	0.237487	0.812279	0.932488	DYM	18	ENSG00000116670	7185.22	0.0380952	0.0947825	0.401922	0.687741	0.836862	MAD2L2	1
ENSG00000101844	52.317	-0.0338116	0.327636	-0.103199	0.917805	0.981259	ATG4A	X	ENSG00000063587	472.856	-0.0506484	0.213354	-0.237391	0.812353	0.932505	ZNF275	X	ENSG00000220323	21.299	0.179543	0.446748	0.401888	0.687766	0.836862	H2BC19P	1
ENSG00000102595	656.573	0.0245314	0.232936	0.105314	0.916127	0.981259	UGGT2	13	ENSG00000156218	46.2417	0.0792372	0.333941	0.237279	0.812441	0.93254	ADAMTSL3	15	ENSG00000071909	17.1819	-0.128174	0.319329	-0.401384	0.688137	0.837144	MYO3B	2
ENSG00000103043	1955.53	-0.0218448	0.212953	-0.102581	0.918296	0.981259	VAC14	16	ENSG00000128266	336.385	0.0519556	0.219087	0.237146	0.812543	0.932593	GNAZ	22	ENSG00000251485	39.0908	0.10113	0.251956	0.40138	0.68814	0.837144	NRBF2P6	2
ENSG00000105397	829.824	-0.0187086	0.177538	-0.105378	0.916076	0.981259	TYK2	19	ENSG00000023839	29.7897	0.102661	0.43316	0.237004	0.812653	0.932622	ABCC2	10	ENSG00000110492	8572.72	-0.0315063	0.0785099	-0.401303	0.688197	0.837155	MDK	11
ENSG00000106153	6179.77	-0.0249789	0.242546	-0.102986	0.917974	0.981259	CHCHD2	7	ENSG00000122367	32.3961	0.100938	0.425955	0.236968	0.812682	0.932622	LDB3	10	ENSG00000109684	8.25856	0.174154	0.434271	0.401026	0.688401	0.837325	CLNK	4
ENSG00000114405	183.999	0.0333905	0.322676	0.10348	0.917582	0.981259	CEP15	3	ENSG00000162139	647.924	0.022947	0.0968856	0.236847	0.812776	0.932665	NEU3	11	ENSG00000179151	1354.03	-0.0267816	0.06679	-0.400983	0.688433	0.837325	EDC3	15
ENSG00000116991	473.114	0.0273302	0.258039	0.105915	0.91565	0.981259	SIPA1L2	1	ENSG00000197956	279.715	-0.0302296	0.127754	-0.236623	0.812949	0.932799	S100A6	1	ENSG00000186409	177.878	0.0557926	0.139213	0.400772	0.688588	0.837397	CCDC30	1
ENSG00000119326	1823.51	0.0229803	0.222276	0.103386	0.917656	0.981259	CTNNAL1	9	ENSG00000120306	541.265	0.0351625	0.148708	0.236453	0.813081	0.932885	CYSTM1	5	ENSG00000229172	40.6443	0.114794	0.286411	0.400803	0.688565	0.837397		2
ENSG00000120802	5084.95	-0.0220087	0.209696	-0.104955	0.916411	0.981259	TMPO	12	ENSG00000105443	2518.19	0.021367	0.0905694	0.235919	0.813496	0.932933	CYTH2	19	ENSG00000103653	1637.66	-0.0307707	0.0767975	-0.400673	0.688661	0.837427	CSK	15
ENSG00000121766	2037.78	-0.0172835	0.164745	-0.10491	0.916447	0.981259	ZCCHC17	1	ENSG00000105671	1040.52	0.0286839	0.121693	0.235708	0.813659	0.932933	DDX49	19	ENSG00000166961	13.9412	-0.151547	0.378481	-0.400409	0.688855	0.8375	MS4A15	11
ENSG00000122390	2001.19	0.0150896	0.146571	0.102951	0.918002	0.981259	NAA60	16	ENSG00000107859	8.93058	-0.112213	0.475232	-0.236122	0.813338	0.932933	PITX3	10	ENSG00000185105	21.7214	-0.116734	0.291547	-0.400396	0.688865	0.8375	MYADML2	17
ENSG00000123268	874.136	-0.0229569	0.217106	-0.105741	0.915788	0.981259	ATF1	12	ENSG00000112182	110.387	-0.0410102	0.173891	-0.235839	0.813558	0.932933	BACH2	6	ENSG00000230224	17.7857	-0.114447	0.285748	-0.400516	0.688777	0.8375	PHB1P9	10
ENSG00000124574	640.823	-0.0218932	0.209447	-0.104529	0.91675	0.981259	ABCC10	6	ENSG00000121644	3511.93	-0.0302593	0.128368	-0.235724	0.813647	0.932933	DESI2	1	ENSG00000112658	3015.24	0.0326552	0.0815747	0.400311	0.688928	0.837518	SRF	6
ENSG00000132128	1378.13	0.0187778	0.179203	0.104785	0.916547	0.981259	LRRC41	1	ENSG00000139218	1670.1	0.0226771	0.0962243	0.235669	0.81369	0.932933	SCAF11	12	ENSG00000119801	893.651	-0.041983	0.104946	-0.400042	0.689126	0.8377	YPEL5	2
ENSG00000135299	250.64	-0.0255556	0.240981	-0.106048	0.915544	0.981259	ANKRD6	6	ENSG00000170906	205.087	-0.0307707	0.130386	-0.235996	0.813436	0.932933	NDUFA3	19	ENSG00000183060	516.482	-0.0329018	0.0822859	-0.399847	0.689269	0.837817	LYSMD4	15
ENSG00000136717	1683.84	-0.0154101	0.150114	-0.102657	0.918236	0.981259	BIN1	2	ENSG00000171724	1879.5	0.0660164	0.279686	0.236038	0.813403	0.932933	VAT1L	16	ENSG00000106305	1598.13	0.032962	0.0824659	0.399704	0.689375	0.837828	AIMP2	7
ENSG00000140983	6614.05	0.0135765	0.131361	0.103353	0.917683	0.981259	RHOT2	16	ENSG00000275714	10.2405	0.153359	0.64945	0.236136	0.813327	0.932933	H3C1	6	ENSG00000254986	2255.39	-0.0381405	0.0954081	-0.399762	0.689332	0.837828	DPP3	11
ENSG00000141194	62.6308	0.039647	0.37816	0.104842	0.916501	0.981259	OR4D1	17	ENSG00000276128	34.67	-0.0824304	0.349128	-0.236104	0.813352	0.932933		9	ENSG00000153976	249.57	0.0511091	0.12791	0.399571	0.689473	0.837831	HS3ST3A1	17
ENSG00000141543	5203.43	-0.0156995	0.152956	-0.10264	0.918248	0.981259	EIF4A3	17	ENSG00000146426	283.787	0.0353175	0.150089	0.235311	0.813968	0.933187	TIAM2	6	ENSG00000196550	757.29	0.0300015	0.0750754	0.399618	0.689438	0.837831	FAM72A	1
ENSG00000144619	27.8367	0.0584807	0.553102	0.105732	0.915795	0.981259	CNTN4	3	ENSG00000124493	1126.75	-0.0517764	0.220198	-0.235136	0.814103	0.933278	GRM4	6	ENSG00000167554	139.696	0.0616984	0.154483	0.399386	0.689609	0.837879	ZNF610	19
ENSG00000145014	429.835	0.0218837	0.206341	0.106056	0.915538	0.981259	TMEM44	3	ENSG00000240342	7042.4	0.0579874	0.246689	0.235063	0.81416	0.933278	RPS2P5	12	ENSG00000184838	28.7931	-0.110913	0.277677	-0.39943	0.689577	0.837879	PRR16	5
ENSG00000147862	116.594	-0.025352	0.242628	-0.104489	0.916781	0.981259	NFIB	9	ENSG00000122025	21.2313	0.0959992	0.408838	0.23481	0.814356	0.933438	FLT3	13	ENSG00000077327	8.58535	-0.154898	0.388036	-0.399184	0.689758	0.837989	SPAG6	10
ENSG00000148153	482.586	-0.0219207	0.212982	-0.102923	0.918024	0.981259	INIP	9	ENSG00000025156	444.756	-0.0291082	0.124097	-0.23456	0.81455	0.933565	HSF2	6	ENSG00000137807	2621.23	-0.0192181	0.0481574	-0.399068	0.689843	0.837989	KIF23	15
ENSG00000151135	276.964	0.0303498	0.290446	0.104494	0.916777	0.981259	TMEM263	12	ENSG00000124380	778.514	0.0295103	0.125903	0.234389	0.814683	0.933565	SNRNP27	2	ENSG00000181192	2239.21	-0.0336543	0.0843323	-0.399068	0.689843	0.837989	DHTKD1	10
ENSG00000158793	917.68	0.0174055	0.170156	0.102291	0.918526	0.981259	NIT1	1	ENSG00000126261	5232.89	0.0192746	0.0822382	0.234375	0.814694	0.933565	UBA2	19	ENSG00000157657	1351.66	0.0340181	0.0852924	0.398841	0.69001	0.838134	ZNF618	9
ENSG00000164049	48.7544	-0.0356923	0.34726	-0.102783	0.918135	0.981259	FBXW12	3	ENSG00000166689	475.21	0.0446266	0.190312	0.234492	0.814603	0.933565	PLEKHA7	11	ENSG00000148204	247.439	0.0605901	0.152067	0.398444	0.690303	0.838431	CRB2	9
ENSG00000164209	679.267	0.0215994	0.210851	0.102439	0.918408	0.981259	SLC25A46	5	ENSG00000069956	3497.75	0.0209818	0.0896113	0.234143	0.814874	0.933706	MAPK6	15	ENSG00000076108	3497.16	0.0352645	0.0885414	0.398283	0.690421	0.838458	BAZ2A	12
ENSG00000168291	4942.43	-0.0174924	0.166141	-0.105287	0.916148	0.981259	PDHB	3	ENSG00000037042	362.537	0.0301968	0.129109	0.233887	0.815073	0.93383	TUBG2	17	ENSG00000255445	6.0301	-0.215404	0.540813	-0.398297	0.690411	0.838458		11
ENSG00000168672	2650.35	-0.0184569	0.176535	-0.104551	0.916732	0.981259	LRATD2	8	ENSG00000106638	726.955	-0.0399604	0.17092	-0.233797	0.815143	0.93383	TBL2	7	ENSG00000276903	13.6003	0.155865	0.391708	0.397912	0.690695	0.838732	H2AC16	6
ENSG00000168939	181.491	-0.0346977	0.335007	-0.103573	0.917508	0.981259	SPRY3	X	ENSG00000123983	2693.83	0.0154398	0.0660426	0.233785	0.815152	0.93383	ACSL3	2	ENSG00000213672	1104.23	-0.0292235	0.0735777	-0.397179	0.691236	0.83933	NCKIPSD	3
ENSG00000169100	32236.1	-0.0185335	0.181037	-0.102375	0.918459	0.981259	SLC25A6	X	ENSG00000119705	2670.68	0.0538993	0.230707	0.233627	0.815275	0.933905	SLIRP	14	ENSG00000187726	14.2314	0.132801	0.334421	0.397109	0.691287	0.839334	DNAJB13	11
ENSG00000176018	466.665	0.0418933	0.406542	0.103048	0.917925	0.981259	LYSMD3	5	ENSG00000105223	5845.81	0.0206593	0.0887983	0.232655	0.81603	0.933938	PLD3	19	ENSG00000150873	60.4068	0.0788632	0.198628	0.39704	0.691338	0.839338	C2orf50	2
ENSG00000177732	5284.65	-0.0138669	0.134619	-0.103008	0.917956	0.981259	SOX12	20	ENSG00000109756	1328.24	0.0426221	0.183559	0.232198	0.816385	0.933938	RAPGEF2	4	ENSG00000271303	1038.05	0.0539446	0.135891	0.396969	0.69139	0.839342	SRXN1	20
ENSG00000179041	2306.43	0.0193582	0.184724	0.104795	0.916538	0.981259	RRS1	8	ENSG00000112977	1299.45	-0.0208334	0.0896346	-0.232426	0.816207	0.933938	DAP	5	ENSG00000290183	19.2191	0.483944	1.21978	0.396748	0.691553	0.839482		16
ENSG00000183336	1244.3	-0.0283432	0.276819	-0.102389	0.918448	0.981259	BOLA2	16	ENSG00000113504	788.292	0.0407462	0.174756	0.233161	0.815637	0.933938	SLC12A7	5	ENSG00000138166	852.081	-0.0330968	0.0834402	-0.396654	0.691623	0.839508	DUSP5	10
ENSG00000198585	1514.99	0.0138343	0.134113	0.103154	0.91784	0.981259	NUDT16	3	ENSG00000115514	819.095	-0.0457685	0.196133	-0.233355	0.815486	0.933938	TXNDC9	2	ENSG00000068615	39.4372	0.0845269	0.213193	0.39648	0.691751	0.839606	REEP1	2
ENSG00000235552	75.9071	0.0376685	0.358689	0.105017	0.916362	0.981259	RPL6P27	18	ENSG00000117335	3183.27	-0.0243195	0.10471	-0.232255	0.81634	0.933938	CD46	1	ENSG00000168010	598.111	0.0628873	0.158662	0.39636	0.69184	0.839655	ATG16L2	11
ENSG00000239789	722.96	0.0246346	0.23344	0.105529	0.915956	0.981259	MRPS17	7	ENSG00000128641	2223.59	-0.0160756	0.0691047	-0.232627	0.816051	0.933938	MYO1B	2	ENSG00000197608	281.914	-0.0501489	0.126545	-0.396294	0.691888	0.839655	ZNF841	19
ENSG00000253485	37.475	-0.0432374	0.4219	-0.102483	0.918374	0.981259	PCDHGA5	5	ENSG00000128973	2088.13	-0.0222356	0.0957946	-0.232117	0.816447	0.933938	CLN6	15	ENSG00000289517	43.0441	-0.142312	0.359276	-0.396106	0.692026	0.839765		22
ENSG00000269743	143.713	-0.0276595	0.27	-0.102442	0.918406	0.981259	SLC25A53	X	ENSG00000130307	271.077	-0.0781087	0.336073	-0.232416	0.816215	0.933938	USHBP1	19	ENSG00000100564	171.374	-0.0617841	0.156173	-0.395614	0.69239	0.840147	PIGH	14
ENSG00000284130	45.3929	-0.0355589	0.335327	-0.106043	0.915549	0.981259	TUBA3FP	22	ENSG00000134698	426.614	-0.0396494	0.170107	-0.233085	0.815695	0.933938	AGO4	1	ENSG00000090520	2388.94	0.0306207	0.077436	0.395432	0.692524	0.840193	DNAJB11	3
ENSG00000285901	328.829	-0.0235548	0.230007	-0.102409	0.918432	0.981259		12	ENSG00000136811	838.177	-0.0302811	0.130094	-0.232764	0.815945	0.933938	ODF2	9	ENSG00000176406	510.024	-0.0428003	0.108224	-0.39548	0.692488	0.840193	RIMS2	8
ENSG00000086102	1337.85	0.0159845	0.156542	0.10211	0.918669	0.981302	NFX1	9	ENSG00000143179	2971.45	0.0267693	0.115366	0.232038	0.816508	0.933938	UCK2	1	ENSG00000123106	655.832	0.0411817	0.104357	0.394624	0.69312	0.840858	CCDC91	12
ENSG00000102901	2575.1	-0.0178108	0.175721	-0.101359	0.919266	0.981559	CENPT	16	ENSG00000145337	683.361	-0.0311883	0.134432	-0.232	0.816538	0.933938	PYURF	4	ENSG00000130695	1403.38	-0.0271657	0.0688731	-0.394431	0.693263	0.840973	CEP85	1
ENSG00000140332	1268.96	-0.0141241	0.139127	-0.10152	0.919138	0.981559	TLE3	15	ENSG00000148180	1668.3	0.0358327	0.154188	0.232396	0.81623	0.933938	GSN	9	ENSG00000083635	853.212	-0.0299192	0.0758728	-0.394333	0.693335	0.841002	NUFIP1	13
ENSG00000164252	936.664	-0.0178212	0.175761	-0.101394	0.919237	0.981559	AGGF1	5	ENSG00000149115	4290.55	-0.0281537	0.120929	-0.232812	0.815907	0.933938	TNKS1BP1	11	ENSG00000225159	6.45917	0.240133	0.609094	0.394246	0.693399	0.841021	NPM1P39	1
ENSG00000186812	1660.9	-0.0172124	0.169876	-0.101324	0.919294	0.981559	ZNF397	18	ENSG00000170464	241.323	-0.0303435	0.130082	-0.233264	0.815556	0.933938	DNAJC18	5	ENSG00000283201	109.827	-0.0724746	0.184007	-0.393869	0.693677	0.8413	ZNF724	19
ENSG00000188785	217.898	0.0321876	0.317263	0.101454	0.91919	0.981559	ZNF548	19	ENSG00000178773	443.451	-0.0405112	0.17365	-0.233292	0.815535	0.933938	CPNE7	16	ENSG00000123427	118.829	0.0504937	0.128261	0.393679	0.693818	0.841354	EEF1AKMT3	12
ENSG00000215790	59.069	-0.0434498	0.428499	-0.1014	0.919233	0.981559	SLC35E2A	1	ENSG00000180438	8.15868	0.123461	0.531619	0.232236	0.816355	0.933938	TPRXL	3	ENSG00000169902	377.099	-0.0312621	0.0793982	-0.393738	0.693775	0.841354	TPST1	7
ENSG00000125968	3379.83	0.0258985	0.256113	0.101122	0.919454	0.981662	ID1	20	ENSG00000181991	928.442	-0.0397436	0.170407	-0.233228	0.815584	0.933938	MRPS11	15	ENSG00000005882	436.56	-0.0392802	0.0998076	-0.393559	0.693907	0.841357	PDK2	17
ENSG00000157107	250.322	-0.0341475	0.338385	-0.100913	0.919619	0.981771	FCHO2	5	ENSG00000196776	475.922	-0.0323523	0.138808	-0.233072	0.815706	0.933938	CD47	3	ENSG00000188037	31.2988	-0.0924231	0.234887	-0.393479	0.693965	0.841357	CLCN1	7
ENSG00000077458	655.884	0.0307276	0.305854	0.100465	0.919975	0.982014	FAM76B	11	ENSG00000255072	683.361	-0.0311883	0.134432	-0.232	0.816538	0.933938	PIGY	4	ENSG00000261221	879.03	-0.0345411	0.0877832	-0.393481	0.693964	0.841357	ZNF865	19
ENSG00000100744	1059.56	0.0190076	0.189161	0.100484	0.91996	0.982014	GSKIP	14	ENSG00000284922	18.7467	-0.0882586	0.380452	-0.231984	0.816551	0.933938	LRTOMT	11	ENSG00000094880	1536.23	-0.0303455	0.0772165	-0.392993	0.694325	0.841725	CDC23	5
ENSG00000064115	1684.5	-0.0271737	0.272204	-0.0998282	0.920481	0.982211	TM7SF3	12	ENSG00000010438	17.3823	0.0857957	0.371054	0.231221	0.817143	0.934513	PRSS3	9	ENSG00000277149	72.3457	0.106029	0.269837	0.392938	0.694365	0.841725	TYW1B	7
ENSG00000076924	2743.32	0.0172247	0.173336	0.0993713	0.920843	0.982211	XAB2	19	ENSG00000116199	827.232	-0.0318239	0.137652	-0.23119	0.817167	0.934513	FAM20B	1	ENSG00000137801	910.71	0.0627275	0.159695	0.392795	0.694471	0.841794	THBS1	15
ENSG00000087299	1042.92	0.0231727	0.232684	0.0995886	0.920671	0.982211	L2HGDH	14	ENSG00000027075	187.428	-0.0677293	0.293155	-0.231036	0.817287	0.934585	PRKCH	14	ENSG00000182195	768.775	-0.116981	0.297979	-0.392581	0.694629	0.84187	LDOC1	X
ENSG00000105655	6344.75	-0.0172163	0.173327	-0.0993283	0.920878	0.982211	ISYNA1	19	ENSG00000198876	1028.58	0.0149526	0.0647414	0.230959	0.817346	0.934589	DCAF12	9	ENSG00000260272	9.92312	0.227957	0.580605	0.392621	0.6946	0.84187		16
ENSG00000111790	824.394	0.0181287	0.182934	0.0990996	0.921059	0.982211	FGFR1OP2	12	ENSG00000139719	1336.7	0.0222907	0.0965571	0.230855	0.817428	0.934616	VPS33A	12	ENSG00000181284	195.475	0.0387202	0.0986797	0.392383	0.694775	0.841988	TMEM102	17
ENSG00000146350	121.139	0.0388652	0.392435	0.0990361	0.92111	0.982211	TBC1D32	6	ENSG00000105246	28.5852	0.0839737	0.364408	0.230438	0.817751	0.934792	EBI3	19	ENSG00000124126	834.821	-0.0469478	0.119869	-0.391659	0.69531	0.842577	PREX1	20
ENSG00000152763	43.2337	0.0550048	0.553219	0.0994268	0.920799	0.982211	DNAI4	1	ENSG00000173482	173.987	-0.0480579	0.20849	-0.230504	0.8177	0.934792	PTPRM	18	ENSG00000132005	560.264	-0.0317858	0.0812361	-0.391277	0.695593	0.842862	RFX1	19
ENSG00000169564	15263.4	-0.0164546	0.165013	-0.0997169	0.920569	0.982211	PCBP1	2	ENSG00000213719	3720.83	0.032662	0.141697	0.230506	0.817699	0.934792	CLIC1	6	ENSG00000101557	2805.63	0.021354	0.0546516	0.39073	0.695997	0.843117	USP14	18
ENSG00000183401	72.4252	-0.0287798	0.289698	-0.099344	0.920865	0.982211	CCDC159	19	ENSG00000006740	776.777	-0.0260632	0.11353	-0.229571	0.818425	0.934899	ARHGAP44	17	ENSG00000136044	658.621	-0.0315556	0.0807486	-0.390788	0.695954	0.843117	APPL2	12
ENSG00000183665	471.961	0.0200569	0.202233	0.0991773	0.920997	0.982211	TRMT12	8	ENSG00000058668	559.592	0.0521561	0.227063	0.229698	0.818326	0.934899	ATP2B4	1	ENSG00000138942	791.953	0.0320893	0.0821172	0.390774	0.695964	0.843117	RNF185	22
ENSG00000185633	23.6457	0.0603891	0.609833	0.0990257	0.921118	0.982211	NDUFA4L2	12	ENSG00000068885	581.291	0.0309543	0.134838	0.229568	0.818428	0.934899	IFT80	3	ENSG00000173818	296.28	-0.055345	0.141597	-0.390862	0.695899	0.843117	ENDOV	17
ENSG00000188158	300.491	0.0243978	0.244041	0.0999743	0.920365	0.982211	NHS	X	ENSG00000102886	41.4658	-0.0666022	0.289704	-0.229898	0.818171	0.934899	GDPD3	16	ENSG00000168268	8384.23	-0.02995	0.0767109	-0.390427	0.696221	0.84333	NT5DC2	3
ENSG00000197863	110.198	-0.0258143	0.257751	-0.100152	0.920224	0.982211	ZNF790	19	ENSG00000133678	595.263	-0.0310141	0.134775	-0.230118	0.818	0.934899	TMEM254	10	ENSG00000068781	6.22926	-0.235818	0.604991	-0.389788	0.696694	0.84372	STON1-GTF2A1L	2
ENSG00000251493	23.9108	-0.0520786	0.52554	-0.0990954	0.921063	0.982211	FOXD1	5	ENSG00000164588	145.913	0.184785	0.805266	0.229471	0.818503	0.934899	HCN1	5	ENSG00000112936	8.12268	-0.174934	0.448859	-0.38973	0.696736	0.84372	C7	5
ENSG00000269720	23.6576	-0.0470902	0.473761	-0.0993966	0.920823	0.982211	CCDC194	19	ENSG00000175110	1032.92	0.0310159	0.134853	0.229997	0.818094	0.934899	MRPS22	3	ENSG00000141627	1162.31	0.0308941	0.0792656	0.389754	0.696719	0.84372	DYM	18
ENSG00000102471	624.885	0.0233259	0.236809	0.098501	0.921535	0.982219	NDFIP2	13	ENSG00000186487	40.3242	-0.0701931	0.305597	-0.229691	0.818332	0.934899	MYT1L	2	ENSG00000241030	10.059	0.146663	0.376219	0.389834	0.696659	0.84372	RPL29P24	12
ENSG00000122692	2044.73	0.0133968	0.135872	0.0985992	0.921457	0.982219	SMU1	9	ENSG00000204366	493.101	0.0536921	0.233548	0.229898	0.818171	0.934899	ZBTB12	6	ENSG00000081803	495.984	0.0341069	0.0875551	0.389548	0.696871	0.843766	CADPS2	7
ENSG00000140481	48.2713	0.0357424	0.362816	0.0985138	0.921524	0.982219	CCDC33	15	ENSG00000205358	125.848	-0.384601	1.67551	-0.229543	0.818447	0.934899	MT1H	16	ENSG00000231584	40.6228	-0.0895169	0.229791	-0.389558	0.696864	0.843766	FAHD2CP	2
ENSG00000144229	71.9555	-0.0382915	0.387412	-0.0988392	0.921266	0.982219	THSD7B	2	ENSG00000219481	489.556	-0.0337233	0.14698	-0.229441	0.818526	0.934899	NBPF1	1	ENSG00000074211	245.497	-0.0480744	0.123442	-0.389449	0.696944	0.843797	PPP2R2C	4
ENSG00000170522	2748.01	-0.0208075	0.211346	-0.0984524	0.921573	0.982219	ELOVL6	4	ENSG00000260007	291.618	0.0409897	0.178306	0.229884	0.818182	0.934899		15	ENSG00000164287	16.3529	0.122521	0.314679	0.389352	0.697016	0.843824	CDC20B	5
ENSG00000177879	1699.29	-0.02239	0.227072	-0.0986031	0.921453	0.982219	AP3S1	5	ENSG00000118816	4176.55	0.027163	0.118464	0.229294	0.818641	0.934965	CCNI	4	ENSG00000112981	15.6356	0.110974	0.285071	0.389286	0.697065	0.843825	NME5	5
ENSG00000254633	62.0245	0.0401062	0.40605	0.0987715	0.92132	0.982219	STRA6LP	9	ENSG00000159110	423.715	-0.0209518	0.0914842	-0.229021	0.818852	0.935068	IFNAR2	21	ENSG00000087299	1061.17	0.0310369	0.0798375	0.388751	0.69746	0.844187	L2HGDH	14
ENSG00000204252	448.966	0.023414	0.238046	0.0983591	0.921647	0.98223	HLA-DOA	6	ENSG00000164975	724.559	-0.0264736	0.115597	-0.229016	0.818857	0.935068	SNAPC3	9	ENSG00000150048	8.75309	-0.16707	0.429736	-0.388773	0.697444	0.844187	CLEC1A	12
ENSG00000123094	698.076	-0.0327602	0.334427	-0.0979593	0.921965	0.982314	RASSF8	12	ENSG00000185864	87.9479	-0.0425806	0.185975	-0.228958	0.818901	0.935068	NPIPB4	16	ENSG00000189184	1062.13	-0.0354751	0.0912849	-0.38862	0.697557	0.844246	PCDH18	4
ENSG00000138794	601.575	0.0188545	0.192082	0.0981586	0.921806	0.982314	CASP6	4	ENSG00000116251	20456.8	-0.0282161	0.123388	-0.228678	0.819119	0.935146	RPL22	1	ENSG00000092200	47.6335	-0.0748351	0.192672	-0.388408	0.697714	0.844378	RPGRIP1	14
ENSG00000179950	3888.59	-0.0160124	0.163686	-0.0978237	0.922072	0.982314	PUF60	8	ENSG00000123213	5020.25	0.0190264	0.0832115	0.228652	0.81914	0.935146	NLN	5	ENSG00000117036	868.088	-0.0298921	0.0769924	-0.388247	0.697833	0.844463	ETV3	1
ENSG00000183978	1293.95	-0.0255117	0.260918	-0.0977767	0.92211	0.982314	COA3	17	ENSG00000146376	140.887	0.0461003	0.201502	0.228783	0.819037	0.935146	ARHGAP18	6	ENSG00000112679	956.834	-0.026076	0.0672264	-0.387883	0.698103	0.844555	DUSP22	6
ENSG00000184840	4516.07	-0.0194706	0.198678	-0.0980005	0.921932	0.982314	TMED9	5	ENSG00000188508	10.2172	-0.137552	0.601778	-0.228575	0.819199	0.935149	KRTDAP	19	ENSG00000135953	424.469	-0.0283619	0.0731179	-0.387892	0.698096	0.844555	MFSD9	2
ENSG00000197841	357.567	0.0291811	0.298006	0.0979209	0.921995	0.982314	ZNF181	19	ENSG00000256966	6.67612	-0.269406	1.17952	-0.228403	0.819333	0.935237		9	ENSG00000196090	45.3077	0.311916	0.804088	0.387913	0.69808	0.844555	PTPRT	20
ENSG00000162086	430.888	0.0157337	0.161295	0.0975458	0.922293	0.982441	ZNF75A	16	ENSG00000122359	2068.83	0.0302297	0.132429	0.228272	0.819435	0.935267	ANXA11	10	ENSG00000263563	26.2709	0.0969509	0.249894	0.387969	0.698039	0.844555	UBBP4	17
ENSG00000099204	1858.23	0.027574	0.283319	0.0973251	0.922468	0.982484	ABLIM1	10	ENSG00000179938	12.5829	0.157372	0.689556	0.228223	0.819473	0.935267	GOLGA8J	15	ENSG00000136286	19.2036	0.115483	0.297906	0.387649	0.698276	0.844613	MYO1G	7
ENSG00000163795	1003.71	-0.0161439	0.165755	-0.0973964	0.922412	0.982484	ZNF513	2	ENSG00000130294	11187.8	-0.0307897	0.135082	-0.227934	0.819698	0.935432	KIF1A	2	ENSG00000166582	3606.14	0.0414871	0.107048	0.387556	0.698344	0.844613	CENPV	17
ENSG00000175826	1333.38	0.0175825	0.18079	0.097254	0.922525	0.982484	CTDNEP1	17	ENSG00000168389	604.59	0.031719	0.139185	0.227891	0.819731	0.935432	MFSD2A	1	ENSG00000175785	102.04	0.158777	0.409662	0.387579	0.698328	0.844613	PRIMA1	14
ENSG00000197044	36.4144	0.0378068	0.389269	0.0971224	0.922629	0.982527	ZNF441	19	ENSG00000008952	2371.17	0.0226616	0.099668	0.227371	0.820135	0.935495	SEC62	3	ENSG00000179930	10.7836	0.136265	0.351425	0.38775	0.698201	0.844613	ZNF648	1
ENSG00000105641	93.9659	-0.0249457	0.257808	-0.0967605	0.922917	0.982691	SLC5A5	19	ENSG00000057019	1678.29	0.0248382	0.109285	0.22728	0.820206	0.935495	DCBLD2	3	ENSG00000133422	2681.64	0.0302642	0.0781481	0.387267	0.698558	0.844755	MORC2	22
ENSG00000128791	558.454	-0.0197494	0.204016	-0.0968034	0.922883	0.982691	TWSG1	18	ENSG00000091513	333.422	0.0553281	0.243562	0.227162	0.820298	0.935495	TF	3	ENSG00000166037	2332	-0.0306973	0.0792582	-0.387307	0.698529	0.844755	CEP57	11
ENSG00000214050	164.896	0.0263433	0.27246	0.0966866	0.922975	0.982691	FBXO16	8	ENSG00000118680	3791.87	-0.0396989	0.174669	-0.22728	0.820206	0.935495	MYL12B	18	ENSG00000159023	2327.25	-0.0349086	0.0901652	-0.387163	0.698636	0.84479	EPB41	1
ENSG00000100030	2277.95	-0.0250435	0.259289	-0.0965852	0.923056	0.982709	MAPK1	22	ENSG00000118785	473.416	0.124691	0.54889	0.227169	0.820293	0.935495	SPP1	4	ENSG00000205572	77.3121	0.109392	0.282874	0.386715	0.698967	0.845103	SERF1B	5
ENSG00000099991	2465.56	-0.0147044	0.15274	-0.0962707	0.923306	0.982878	CABIN1	22	ENSG00000134755	1051.71	-0.0262876	0.115433	-0.227731	0.819855	0.935495	DSC2	18	ENSG00000228146	6.61309	0.217548	0.562603	0.386682	0.698992	0.845103	CASP16P	16
ENSG00000116977	393.103	0.0173414	0.181308	0.0956459	0.923802	0.982878	LGALS8	1	ENSG00000153721	223.023	-0.053866	0.236757	-0.227516	0.820022	0.935495	CNKSR3	6	ENSG00000183160	14.5334	-0.162503	0.420545	-0.386411	0.699193	0.845287	TMEM119	12
ENSG00000125841	658.852	-0.018495	0.193496	-0.0955834	0.923851	0.982878	NRSN2	20	ENSG00000163507	977.216	-0.0279347	0.122923	-0.227253	0.820227	0.935495	CIP2A	3	ENSG00000124789	3098.86	-0.0328142	0.0849649	-0.386208	0.699342	0.84541	NUP153	6
ENSG00000139343	4620.81	-0.0298954	0.311764	-0.0958912	0.923607	0.982878	SNRPF	12	ENSG00000205323	2795.37	0.0345055	0.151817	0.227283	0.820203	0.935495	SARNP	12	ENSG00000155438	2256.03	0.0476054	0.123293	0.386117	0.69941	0.845433	NIFK	2
ENSG00000142949	10045.5	-0.0247087	0.257319	-0.0960238	0.923502	0.982878	PTPRF	1	ENSG00000244187	992.981	-0.0310223	0.136708	-0.226923	0.820484	0.935642	TMEM141	9	ENSG00000180901	1177.51	-0.0305989	0.0792955	-0.385885	0.699582	0.845524	KCTD2	17
ENSG00000143252	2881.49	-0.0187491	0.195682	-0.0958141	0.923668	0.982878	SDHC	1	ENSG00000277883	15.3039	0.0832238	0.366987	0.226776	0.820598	0.935708	NLRP3P1	X	ENSG00000224402	94.7262	0.0799754	0.207232	0.385923	0.699554	0.845524	OR6D1P	10
ENSG00000143740	1036.49	0.0201833	0.211167	0.0955798	0.923854	0.982878	SNAP47	1	ENSG00000106610	142.389	0.0447841	0.197646	0.226588	0.820744	0.935807	STAG3L4	7	ENSG00000179111	17.7678	0.13607	0.352843	0.385637	0.699765	0.845687	HES7	17
ENSG00000155974	375.455	0.0698677	0.727304	0.0960639	0.92347	0.982878	GRIP1	12	ENSG00000235587	20.1772	0.0922403	0.407211	0.226517	0.820799	0.935807	GAPDHP65	X	ENSG00000263647	7.25679	0.166244	0.431191	0.385545	0.699833	0.845711	BPTFP1	17
ENSG00000166133	958.628	-0.0176837	0.18438	-0.0959086	0.923593	0.982878	RPUSD2	15	ENSG00000178184	660.65	-0.0227358	0.100556	-0.226101	0.821123	0.936112	PARD6G	18	ENSG00000169554	96.9555	0.0554609	0.143879	0.38547	0.699889	0.84572	ZEB2	2
ENSG00000176386	937.172	-0.0270467	0.282119	-0.0958698	0.923624	0.982878	CDC26	9	ENSG00000118690	63.988	-0.0582296	0.258056	-0.225647	0.821476	0.93642	ARMC2	6	ENSG00000276180	41.5457	-0.0781957	0.20296	-0.385276	0.700033	0.845835	H4C9	6
ENSG00000139517	417.947	0.0247169	0.25906	0.0954101	0.923989	0.982954	LNX2	13	ENSG00000122484	605.632	-0.0305905	0.135768	-0.225315	0.821734	0.93642	RPAP2	1	ENSG00000021355	390.7	0.0418435	0.108702	0.384938	0.700283	0.845961	SERPINB1	6
ENSG00000144744	2113.35	0.016259	0.170772	0.0952086	0.924149	0.982991	UBA3	3	ENSG00000135372	3316.85	-0.0155313	0.0689177	-0.22536	0.821699	0.93642	NAT10	11	ENSG00000127054	4286.76	0.0238325	0.0619123	0.384941	0.700281	0.845961	INTS11	1
ENSG00000197312	1469.65	0.0221675	0.232841	0.0952046	0.924152	0.982991	DDI2	1	ENSG00000137266	1305.71	-0.0373338	0.165487	-0.2256	0.821512	0.93642	SLC22A23	6	ENSG00000165125	52.6967	-0.11548	0.299918	-0.385038	0.70021	0.845961	TRPV6	7
ENSG00000142089	3174.1	0.0220944	0.23247	0.0950418	0.924282	0.983061	IFITM3	11	ENSG00000161647	147.832	-0.0621666	0.275856	-0.225359	0.8217	0.93642	MPP3	17	ENSG00000109332	10312.4	0.0203183	0.0528244	0.384639	0.700505	0.846171	UBE2D3	4
ENSG00000196396	1442.33	0.016709	0.17626	0.0947975	0.924476	0.983199	PTPN1	20	ENSG00000173198	9.66152	-0.117541	0.521634	-0.225332	0.821721	0.93642	CYSLTR1	X	ENSG00000174842	863.225	0.0335598	0.0872761	0.384524	0.70059	0.846205	GLMN	1
ENSG00000180817	3511.51	-0.0182592	0.192803	-0.0947038	0.92455	0.98321	PPA1	10	ENSG00000148344	120.987	-0.0424251	0.188544	-0.225014	0.821968	0.936444	PTGES	9	ENSG00000273983	21.2693	-0.153443	0.399104	-0.38447	0.70063	0.846205	H3C8	6
ENSG00000131788	1353.05	-0.0213839	0.226162	-0.0945513	0.924671	0.983271	PIAS3	1	ENSG00000164169	309.014	0.0237961	0.105768	0.224984	0.821992	0.936444	PRMT9	4	ENSG00000074966	8.37806	0.157316	0.409685	0.383992	0.700985	0.846516	TXK	4
ENSG00000092820	10782.2	0.0121103	0.129409	0.0935814	0.925442	0.983352	EZR	6	ENSG00000180318	9.94637	-0.0966452	0.429137	-0.225209	0.821817	0.936444	ALX1	12	ENSG00000206356	5.77119	0.215215	0.560418	0.384025	0.70096	0.846516		5
ENSG00000108423	319.142	0.0172091	0.183616	0.0937234	0.925329	0.983352	TUBD1	17	ENSG00000182324	30.1266	0.0590719	0.262632	0.224922	0.82204	0.936444	KCNJ14	19	ENSG00000122483	663.007	0.03341	0.0870336	0.383874	0.701072	0.846562	CCDC18	1
ENSG00000130165	2075.44	0.0236028	0.252024	0.093653	0.925385	0.983352	ELOF1	19	ENSG00000284554	88.3645	-0.259102	1.15153	-0.225007	0.821974	0.936444		22	ENSG00000151025	20.9886	0.120027	0.31291	0.383582	0.701288	0.846648	GPR158	10
ENSG00000133641	368.238	-0.0206957	0.220075	-0.0940393	0.925078	0.983352	RLIG1	12	ENSG00000187840	5221.46	-0.0219236	0.097587	-0.224657	0.822246	0.936614	EIF4EBP1	8	ENSG00000166257	31.4143	-0.0903716	0.235583	-0.383609	0.701268	0.846648	SCN3B	11
ENSG00000135407	48.6772	-0.0426021	0.452377	-0.0941739	0.924971	0.983352	AVIL	12	ENSG00000109458	387.549	-0.0369422	0.1645	-0.224573	0.822311	0.936624	GAB1	4	ENSG00000244005	721.102	0.0369531	0.0963201	0.383649	0.701239	0.846648	NFS1	20
ENSG00000153006	983.739	0.023665	0.253287	0.0934316	0.925561	0.983352	SREK1IP1	5	ENSG00000198783	627.303	-0.0233815	0.104265	-0.22425	0.822563	0.936846	ZNF830	17	ENSG00000249119	16.1075	0.229281	0.597966	0.383435	0.701397	0.846721	MTND6P4	5
ENSG00000167840	1101.24	-0.0155066	0.165653	-0.0936088	0.92542	0.983352	ZNF232	17	ENSG00000116977	329.488	-0.0315538	0.140861	-0.224007	0.822752	0.936884	LGALS8	1	ENSG00000047597	63.6405	0.0748342	0.195504	0.382777	0.701885	0.846749	XK	X
ENSG00000170653	413.355	0.0228487	0.243213	0.0939453	0.925153	0.983352	ATF7	12	ENSG00000133243	4042.92	-0.0462523	0.20651	-0.223971	0.82278	0.936884	BTBD2	19	ENSG00000068697	7811.52	-0.0287738	0.0751082	-0.383098	0.701647	0.846749	LAPTM4A	2
ENSG00000175105	121.046	-0.0235118	0.249976	-0.0940562	0.925064	0.983352	ZNF654	3	ENSG00000143476	1493.08	-0.0369434	0.165006	-0.223891	0.822842	0.936884	DTL	1	ENSG00000071575	3046.08	0.0301068	0.0787599	0.382261	0.702268	0.846749	TRIB2	2
ENSG00000183323	51.6268	-0.0557868	0.597235	-0.0934086	0.925579	0.983352	CCDC125	5	ENSG00000179855	49.1946	0.0608385	0.271794	0.223841	0.822881	0.936884	GIPC3	19	ENSG00000076662	673.107	0.0301958	0.0790341	0.382061	0.702416	0.846749	ICAM3	19
ENSG00000183878	466.677	0.020072	0.214381	0.0936279	0.925405	0.983352	UTY	Y	ENSG00000277363	59.0658	-0.0605256	0.270269	-0.223946	0.8228	0.936884	SRCIN1	17	ENSG00000082196	39.5483	0.0980011	0.255743	0.383202	0.70157	0.846749	C1QTNF3	5
ENSG00000198142	730.901	-0.0157288	0.167708	-0.093787	0.925278	0.983352	SOWAHC	2	ENSG00000066056	68.8389	0.0798269	0.356936	0.223645	0.823034	0.936895	TIE1	1	ENSG00000109180	4036.94	0.0348921	0.0912965	0.382185	0.702324	0.846749	OCIAD1	4
ENSG00000274641	21.6988	0.0541898	0.579409	0.093526	0.925486	0.983352	H2BC17	6	ENSG00000091664	19.5505	0.147976	0.663496	0.223025	0.823516	0.936895	SLC17A6	11	ENSG00000110237	557.245	-0.0373978	0.0976199	-0.383096	0.701648	0.846749	ARHGEF17	11
ENSG00000168259	4141.8	0.0156885	0.168239	0.0932511	0.925704	0.983417	DNAJC7	17	ENSG00000115233	3489.33	-0.027278	0.122055	-0.22349	0.823154	0.936895	PSMD14	2	ENSG00000119599	467.374	-0.0380599	0.0995988	-0.382132	0.702363	0.846749	DCAF4	14
ENSG00000109472	624.03	0.0144329	0.154915	0.0931667	0.925771	0.98342	CPE	4	ENSG00000151725	2285.17	-0.0312839	0.13995	-0.223537	0.823118	0.936895	CENPU	4	ENSG00000126070	571.214	-0.0322691	0.0843733	-0.382456	0.702123	0.846749	AGO3	1
ENSG00000054116	1107.44	0.0171397	0.185105	0.0925944	0.926226	0.98346	TRAPPC3	1	ENSG00000153064	25.9425	-0.114439	0.512955	-0.223098	0.823459	0.936895	BANK1	4	ENSG00000127616	12383.5	0.0378515	0.0989179	0.382656	0.701975	0.846749	SMARCA4	19
ENSG00000088766	1556.52	0.0196833	0.212014	0.0928398	0.926031	0.98346	CRLS1	20	ENSG00000167703	125.252	0.0417582	0.1872	0.223067	0.823483	0.936895	SLC43A2	17	ENSG00000131473	12581.9	0.0417716	0.109179	0.382598	0.702018	0.846749	ACLY	17
ENSG00000130309	2206.2	-0.0199245	0.215228	-0.0925736	0.926242	0.98346	COLGALT1	19	ENSG00000170835	94.3313	-0.0448647	0.200981	-0.223229	0.823357	0.936895	CEL	9	ENSG00000133640	44.151	0.083852	0.21944	0.382119	0.702373	0.846749	LRRIQ1	12
ENSG00000166484	1027.09	0.0155516	0.167594	0.0927934	0.926068	0.98346	MAPK7	17	ENSG00000172247	109.831	0.0436697	0.195677	0.223172	0.823401	0.936895	C1QTNF4	11	ENSG00000140474	1241.71	-0.0261904	0.0685126	-0.382272	0.70226	0.846749	ULK3	15
ENSG00000169976	3132.56	-0.0242869	0.262405	-0.0925548	0.926257	0.98346	SF3B5	6	ENSG00000196600	84.8084	0.034456	0.154344	0.223242	0.823347	0.936895	SLC22A25	11	ENSG00000152689	20.2434	0.129806	0.33978	0.382031	0.702439	0.846749	RASGRP3	2
ENSG00000177000	749.073	0.0228372	0.246454	0.092663	0.926171	0.98346	MTHFR	1	ENSG00000198874	606.713	-0.0173867	0.0778497	-0.223337	0.823273	0.936895	TYW1	7	ENSG00000158315	41.315	-0.0779816	0.203711	-0.382805	0.701864	0.846749	RHBDL2	1
ENSG00000239883	46.5561	0.0519797	0.56128	0.0926092	0.926214	0.98346	PARGP1	10	ENSG00000273604	185.783	0.0907272	0.406116	0.223402	0.823223	0.936895	EPOP	17	ENSG00000158615	1688.12	0.0435508	0.113831	0.382591	0.702023	0.846749	PPP1R15B	1
ENSG00000128973	2790.12	0.0148674	0.161105	0.0922839	0.926472	0.983529	CLN6	15	ENSG00000198354	48.369	-0.0438708	0.196773	-0.222951	0.823574	0.936895	DCAF12L2	X	ENSG00000165650	1290.87	-0.0303569	0.0794154	-0.382254	0.702273	0.846749	PDZD8	10
ENSG00000141499	1053.13	0.0188865	0.20446	0.0923725	0.926402	0.983529	WRAP53	17	ENSG00000125037	786.365	0.0314253	0.141104	0.22271	0.823762	0.93698	EMC3	3	ENSG00000179292	58.5226	0.0692771	0.181274	0.382169	0.702336	0.846749	TMEM151A	11
ENSG00000243979	28.0842	-0.0394289	0.427497	-0.0922322	0.926514	0.983529		8	ENSG00000184985	40.1077	-0.0828597	0.371943	-0.222775	0.82371	0.93698	SORCS2	4	ENSG00000184967	664.394	-0.0251373	0.0657808	-0.382138	0.702359	0.846749	NOC4L	12
ENSG00000010072	311.515	-0.0264867	0.288644	-0.0917623	0.926887	0.983713	SPRTN	1	ENSG00000286190	526.879	0.0363842	0.163438	0.222617	0.823833	0.936997		17	ENSG00000204568	1707.06	-0.0394255	0.103031	-0.382655	0.701975	0.846749	MRPS18B	6
ENSG00000010319	158.814	-0.0220326	0.246458	-0.089397	0.928766	0.983713	SEMA3G	3	ENSG00000160226	425.016	0.0301538	0.135574	0.222417	0.82399	0.93711	CFAP410	21	ENSG00000248672	5.12343	0.704853	1.84363	0.382317	0.702226	0.846749	LY75-CD302	2
ENSG00000015171	1029.79	-0.0240231	0.267092	-0.0899432	0.928332	0.983713	ZMYND11	10	ENSG00000111275	1624.81	-0.0279785	0.125888	-0.222249	0.82412	0.937193	ALDH2	12	ENSG00000124444	382.671	0.0487518	0.127673	0.381849	0.702573	0.846853	ZNF576	19
ENSG00000075234	965.039	0.0152261	0.168797	0.0902038	0.928125	0.983713	TTC38	22	ENSG00000128585	1014.96	0.0293898	0.132397	0.221983	0.824327	0.937235	MKLN1	7	ENSG00000260001	116.813	-0.0827866	0.216859	-0.381754	0.702644	0.846879	TGFBR3L	19
ENSG00000077800	28.8665	-0.0411659	0.457924	-0.0898968	0.928369	0.983713	FKBP6	7	ENSG00000166508	14414.8	0.0263286	0.118596	0.222001	0.824313	0.937235	MCM7	7	ENSG00000090316	2436.02	0.0288954	0.0757182	0.381618	0.702745	0.846924	MAEA	4
ENSG00000092203	1705.02	0.0251436	0.275151	0.091381	0.92719	0.983713	TOX4	14	ENSG00000196743	894.372	-0.0158961	0.0715977	-0.22202	0.824298	0.937235	GM2A	5	ENSG00000197258	8.0748	0.184237	0.482837	0.381573	0.702778	0.846924	EIF4BP6	7
ENSG00000103194	5193.8	0.0133846	0.149138	0.0897463	0.928489	0.983713	USP10	16	ENSG00000119946	54.9871	0.083772	0.377649	0.221825	0.82445	0.93731	CNNM1	10	ENSG00000128482	140.788	0.0569899	0.149391	0.381482	0.702845	0.846947	RNF112	17
ENSG00000103855	4643.53	-0.0149372	0.164237	-0.0909493	0.927533	0.983713	CD276	15	ENSG00000171720	2930.11	0.0151853	0.0684855	0.221731	0.824524	0.937329	HDAC3	5	ENSG00000172508	69.2838	-0.0710306	0.186318	-0.381233	0.70303	0.847111	CARNS1	11
ENSG00000110237	610.494	0.0246556	0.27239	0.0905158	0.927877	0.983713	ARHGEF17	11	ENSG00000066739	463.479	0.0390034	0.176023	0.221581	0.82464	0.937396	ATG2B	14	ENSG00000147121	214.786	-0.0388527	0.101944	-0.381118	0.703116	0.847155	KRBOX4	X
ENSG00000111802	1932.14	0.0119058	0.130669	0.0911141	0.927402	0.983713	TDP2	6	ENSG00000182508	29.3474	0.0845058	0.381618	0.221441	0.824749	0.937455	LHFPL1	X	ENSG00000111667	3637.18	-0.0319178	0.0837837	-0.380955	0.703237	0.847243	USP5	12
ENSG00000112787	3654.77	0.0144372	0.160648	0.0898686	0.928392	0.983713	FBRSL1	12	ENSG00000166676	108.13	-0.0405601	0.183233	-0.221358	0.824814	0.937464	TVP23A	16	ENSG00000178171	7.64267	-0.175656	0.461355	-0.38074	0.703396	0.847357	AMER3	2
ENSG00000116750	1171.52	0.0132989	0.146237	0.0909406	0.92754	0.983713	UCHL5	1	ENSG00000100478	271.308	-0.035056	0.158673	-0.220932	0.825145	0.937665	AP4S1	14	ENSG00000283706	29.8387	0.311566	0.818448	0.380679	0.703441	0.847357	PRSS50	3
ENSG00000119321	820.317	0.0260026	0.282901	0.0919141	0.926766	0.983713	FKBP15	9	ENSG00000104812	1377.01	0.0282168	0.127856	0.220692	0.825332	0.937665	GYS1	19	ENSG00000284797	8.56665	-0.191822	0.503958	-0.38063	0.703477	0.847357	CIST1	19
ENSG00000123810	104.102	0.0317006	0.349605	0.0906754	0.92775	0.983713	B9D2	19	ENSG00000119737	34.4285	0.0562506	0.25485	0.22072	0.82531	0.937665	GPR75	2	ENSG00000230872	6.45552	-0.198845	0.522817	-0.380333	0.703698	0.847565	MFSD13B	16
ENSG00000125485	820.074	0.0146988	0.162996	0.0901792	0.928145	0.983713	DDX31	9	ENSG00000152402	32.9871	0.0797836	0.361499	0.220702	0.825324	0.937665	GUCY1A2	11	ENSG00000260266	116.69	0.0551233	0.144996	0.380172	0.703818	0.847651	PPIAP46	15
ENSG00000125912	4703.41	0.0157246	0.175076	0.089816	0.928433	0.983713	NCLN	19	ENSG00000188620	12.3733	-0.143938	0.651848	-0.220815	0.825236	0.937665	HMX3	10	ENSG00000153237	43.3699	0.0775182	0.204003	0.379986	0.703956	0.847758	CCDC148	2
ENSG00000126821	174.816	0.0197091	0.22067	0.089315	0.928832	0.983713	SGPP1	14	ENSG00000196353	55.4861	-0.0636077	0.287894	-0.220942	0.825138	0.937665	CPNE4	3	ENSG00000188295	260.065	-0.0361173	0.0951002	-0.379782	0.704107	0.847824	ZNF669	1
ENSG00000130307	385.134	-0.0170652	0.191154	-0.0892748	0.928864	0.983713	USHBP1	19	ENSG00000273274	261.446	-0.0378755	0.171702	-0.220589	0.825413	0.937692	ZBTB8B	1	ENSG00000236417	8.22856	0.172387	0.45386	0.379824	0.704076	0.847824	CTSLP1	10
ENSG00000131051	8091.91	0.0179006	0.198126	0.0903495	0.928009	0.983713	RBM39	20	ENSG00000165025	144.645	0.0628386	0.285116	0.220396	0.825563	0.937733	SYK	9	ENSG00000084110	7.76752	-0.154584	0.407216	-0.379613	0.704233	0.847916	HAL	12
ENSG00000131100	1768.66	0.0189478	0.21161	0.0895411	0.928652	0.983713	ATP6V1E1	22	ENSG00000183935	127.875	-0.0595276	0.270053	-0.220429	0.825537	0.937733	HTR7P1	12	ENSG00000006534	64.8662	-0.0609645	0.160695	-0.379381	0.704405	0.848065	ALDH3B1	11
ENSG00000132589	6347.33	-0.0152012	0.166472	-0.0913138	0.927243	0.983713	FLOT2	17	ENSG00000010244	6313.64	0.0189707	0.0862532	0.219942	0.825916	0.937979	ZNF207	17	ENSG00000148459	466.802	-0.0368662	0.0972579	-0.379056	0.704646	0.848297	PDSS1	10
ENSG00000143119	18.2095	0.0462627	0.510987	0.0905359	0.927861	0.983713	CD53	1	ENSG00000138081	1212.72	0.0189431	0.0861312	0.219934	0.825923	0.937979	FBXO11	2	ENSG00000104980	4543.59	-0.0404184	0.106701	-0.3788	0.704836	0.848467	TIMM44	19
ENSG00000148019	1056.08	-0.0136729	0.149087	-0.0917108	0.926928	0.983713	CEP78	9	ENSG00000254093	1048.72	0.0295968	0.134593	0.219899	0.82595	0.937979	PINX1	8	ENSG00000186665	904.288	0.0395214	0.104467	0.378314	0.705197	0.848843	C17orf58	17
ENSG00000149100	6598.14	0.0152104	0.169083	0.0899581	0.928321	0.983713	EIF3M	11	ENSG00000119711	685.235	0.040808	0.185795	0.21964	0.826151	0.938095	ALDH6A1	14	ENSG00000185115	9.0623	-0.170912	0.452019	-0.378107	0.705351	0.848969	NSMCE3	15
ENSG00000149573	72.7197	-0.026161	0.292155	-0.0895449	0.928649	0.983713	MPZL2	11	ENSG00000174705	2782.74	-0.0408776	0.186128	-0.219622	0.826166	0.938095	SH3PXD2B	5	ENSG00000173678	9.53758	0.915797	2.42279	0.377992	0.705436	0.849014	SPDYE2B	7
ENSG00000160219	30.5353	-0.0432689	0.484382	-0.089328	0.928821	0.983713	GAB3	X	ENSG00000198771	36.8634	0.0718369	0.327231	0.219529	0.826238	0.938111	RCSD1	1	ENSG00000147889	13.4289	-0.171769	0.45471	-0.377756	0.705612	0.849167	CDKN2A	9
ENSG00000160691	9519.83	-0.0228746	0.252653	-0.0905376	0.92786	0.983713	SHC1	1	ENSG00000105771	499.851	-0.0292437	0.133256	-0.219455	0.826296	0.938113	SMG9	19	ENSG00000095485	791.437	-0.0284353	0.0753683	-0.377284	0.705963	0.849299	CWF19L1	10
ENSG00000162545	296.914	0.0215107	0.24004	0.0896131	0.928595	0.983713	CAMK2N1	1	ENSG00000092847	2365.87	0.0266273	0.121437	0.219268	0.826441	0.938149	AGO1	1	ENSG00000099949	1171.29	-0.0355931	0.0943688	-0.37717	0.706048	0.849299	LZTR1	22
ENSG00000172046	2421.04	-0.0124896	0.138057	-0.090467	0.927916	0.983713	USP19	3	ENSG00000186399	8.58948	-0.135685	0.618651	-0.219324	0.826398	0.938149	GOLGA8R	15	ENSG00000142945	2791.33	0.028965	0.076773	0.377281	0.705965	0.849299	KIF2C	1
ENSG00000174871	411.828	-0.0229384	0.255633	-0.0897317	0.9285	0.983713	CNIH2	11	ENSG00000124279	258.145	0.0364986	0.166717	0.218926	0.826708	0.938387	FASTKD3	5	ENSG00000160062	494.305	0.0345942	0.0917246	0.377153	0.70606	0.849299	ZBTB8A	1
ENSG00000183783	201.613	-0.0199257	0.217611	-0.0915658	0.927043	0.983713	KCTD8	4	ENSG00000254788	7.6723	-0.144758	0.661459	-0.218847	0.826769	0.938391	CKLF-CMTM1	16	ENSG00000164236	524.199	-0.05616	0.148872	-0.377238	0.705997	0.849299	ANKRD33B	5
ENSG00000198951	703.14	0.0199387	0.219145	0.0909838	0.927505	0.983713	NAGA	22	ENSG00000062725	410.42	-0.0410015	0.187599	-0.218559	0.826994	0.938394	APPBP2	17	ENSG00000166682	25.94	-0.0953081	0.252707	-0.377149	0.706063	0.849299	TMPRSS5	11
ENSG00000221983	21483.5	0.0233301	0.259911	0.0897618	0.928477	0.983713	UBA52	19	ENSG00000084774	5970.72	0.0270019	0.123546	0.218558	0.826995	0.938394	CAD	2	ENSG00000267127	24.9143	-0.12758	0.338133	-0.377307	0.705945	0.849299		18
ENSG00000286019	18.7044	0.0536144	0.586446	0.0914225	0.927157	0.983713	NOTCH2NLB	1	ENSG00000100341	242.627	-0.0252641	0.115614	-0.218522	0.827023	0.938394	PNPLA5	22	ENSG00000196581	243.107	-0.0712588	0.189028	-0.376976	0.706192	0.849396	AJAP1	1
ENSG00000083635	745	0.0129314	0.145273	0.0890141	0.929071	0.983797	NUFIP1	13	ENSG00000146648	162.4	-0.0626186	0.286543	-0.218531	0.827015	0.938394	EGFR	7	ENSG00000240038	130.494	-0.0654336	0.173612	-0.376895	0.706252	0.849409	AMY2B	1
ENSG00000158258	28.4717	0.0361318	0.405653	0.0890707	0.929026	0.983797	CLSTN2	3	ENSG00000159761	39.0928	0.0659797	0.301995	0.218479	0.827056	0.938394	C16orf86	16	ENSG00000118849	12.5729	-0.162929	0.432445	-0.376762	0.70635	0.84947	RARRES1	3
ENSG00000175130	18994.7	0.0207405	0.233496	0.0888257	0.92922	0.983888	MARCKSL1	1	ENSG00000204520	24.3574	0.0730603	0.335324	0.21788	0.827523	0.938859	MICA	6	ENSG00000176732	8.36725	-0.156461	0.415372	-0.376676	0.706414	0.849488	PFN4	2
ENSG00000135018	3941.39	-0.019496	0.220212	-0.0885329	0.929453	0.984067	UBQLN1	9	ENSG00000100325	1131.04	-0.0216179	0.0992576	-0.217796	0.827588	0.938868	ASCC2	22	ENSG00000128604	37.3776	0.0729987	0.193908	0.376461	0.706574	0.849622	IRF5	7
ENSG00000106780	55.3564	-0.026475	0.300347	-0.0881482	0.929759	0.984163	MEGF9	9	ENSG00000133835	7725.91	-0.0231054	0.106198	-0.217568	0.827765	0.939005	HSD17B4	5	ENSG00000198208	490.314	-0.0469589	0.124796	-0.376285	0.706705	0.84972	RPS6KL1	14
ENSG00000143768	432.117	0.0215653	0.244943	0.088042	0.929843	0.984163	LEFTY2	1	ENSG00000188428	429.227	-0.0253772	0.116743	-0.217377	0.827914	0.939109	BLOC1S5	6	ENSG00000082898	12625.8	0.0280482	0.0745868	0.376048	0.706881	0.849874	XPO1	2
ENSG00000149532	3168.22	0.0225961	0.256298	0.0881634	0.929747	0.984163	CPSF7	11	ENSG00000115207	3592.12	0.0202389	0.0933188	0.216879	0.828302	0.939475	GTF3C2	2	ENSG00000105707	707.373	-0.0455929	0.121293	-0.375889	0.706999	0.849925	HPN	19
ENSG00000166439	306.655	-0.0212037	0.240673	-0.0881019	0.929796	0.984163	RNF169	11	ENSG00000138279	1777.76	-0.0250696	0.115626	-0.216817	0.828351	0.939475	ANXA7	10	ENSG00000134146	608.448	0.038241	0.101796	0.375664	0.707167	0.849925	DPH6	15
ENSG00000176871	1060.02	-0.0140485	0.159615	-0.0880151	0.929865	0.984163	WSB2	12	ENSG00000146083	4860.16	0.0246162	0.113575	0.21674	0.828411	0.939478	RNF44	5	ENSG00000176225	575.965	0.0353072	0.0939524	0.375799	0.707067	0.849925	RTTN	18
ENSG00000055044	6101.01	0.0133612	0.151991	0.0879078	0.92995	0.984164	NOP58	2	ENSG00000038295	13.0901	-0.111107	0.513209	-0.216496	0.828601	0.93953	TLL1	4	ENSG00000184349	326.07	0.0385033	0.102492	0.37567	0.707162	0.849925	EFNA5	5
ENSG00000143816	76.4369	-0.0232532	0.264682	-0.0878533	0.929993	0.984164	WNT9A	1	ENSG00000153982	119.648	-0.0436928	0.201847	-0.216465	0.828625	0.93953	GDPD1	17	ENSG00000196470	1462.89	0.0220948	0.0587982	0.375774	0.707085	0.849925	SIAH1	16
ENSG00000079805	5731.8	-0.0119388	0.136185	-0.0876654	0.930143	0.98418	DNM2	19	ENSG00000171497	1214.46	0.0231687	0.107034	0.216462	0.828628	0.93953	PPID	4	ENSG00000127334	1225.6	0.0268507	0.0714985	0.375542	0.707258	0.849975	DYRK2	12
ENSG00000103245	626.198	-0.0133608	0.152831	-0.087422	0.930336	0.98418	CIAO3	16	ENSG00000048540	251.02	-0.0831914	0.38493	-0.216121	0.828894	0.939609	LMO3	12	ENSG00000144744	2194.91	0.0358758	0.0955841	0.375332	0.707414	0.850045	UBA3	3
ENSG00000137992	1114.07	0.0250806	0.286865	0.0874299	0.93033	0.98418	DBT	1	ENSG00000105185	1442.05	0.0317648	0.146878	0.216266	0.82878	0.939609	PDCD5	19	ENSG00000148296	1145.43	0.0220179	0.0586604	0.375346	0.707403	0.850045	SURF6	9
ENSG00000144034	1163.72	0.0235837	0.269404	0.0875402	0.930242	0.98418	TPRKB	2	ENSG00000165661	1557.31	0.0221501	0.102553	0.215987	0.828998	0.939609	QSOX2	9	ENSG00000160785	715.842	0.0423354	0.112947	0.374825	0.70779	0.85044	SLC25A44	1
ENSG00000147168	18.5022	0.0559279	0.640158	0.0873657	0.930381	0.98418	IL2RG	X	ENSG00000170954	189.244	-0.0377516	0.174764	-0.216014	0.828977	0.939609	ZNF415	19	ENSG00000161677	49.9297	-0.0775969	0.207063	-0.374751	0.707846	0.850448	JOSD2	19
ENSG00000288920	2247.92	-0.0169408	0.193941	-0.0873502	0.930393	0.98418	RPSA2	19	ENSG00000171877	370.701	-0.0369403	0.171073	-0.215933	0.82904	0.939609	FRMD5	15	ENSG00000126878	5898.9	0.0224626	0.0600177	0.374266	0.708206	0.850822	AIF1L	9
ENSG00000139977	763.815	0.0166312	0.190731	0.0871971	0.930515	0.984242	NAA30	14	ENSG00000188092	386.708	0.0295776	0.136974	0.215936	0.829038	0.939609	GPR89B	1	ENSG00000036828	44.7602	-0.070227	0.187837	-0.373873	0.708499	0.850955	CASR	3
ENSG00000185236	3352.47	-0.015551	0.178533	-0.0871042	0.930589	0.984249	RAB11B	19	ENSG00000165943	492.795	-0.0622908	0.288597	-0.21584	0.829112	0.939627	MOAP1	14	ENSG00000110917	7222.75	-0.0322022	0.0861504	-0.37379	0.70856	0.850955	MLEC	12
ENSG00000198231	5605.2	0.0122795	0.141099	0.0870273	0.93065	0.984249	DDX42	17	ENSG00000180964	2659.05	-0.0299161	0.138754	-0.215605	0.829296	0.939769	TCEAL8	X	ENSG00000150551	118.968	-0.0874691	0.23394	-0.373895	0.708482	0.850955	LYPD1	2
ENSG00000123473	746.572	-0.0128104	0.148346	-0.0863548	0.931184	0.984679	STIL	1	ENSG00000198453	206.481	-0.0384727	0.178814	-0.215155	0.829647	0.940103	ZNF568	19	ENSG00000156265	18.3957	0.10591	0.283145	0.37405	0.708367	0.850955	MAP3K7CL	21
ENSG00000188013	62.1456	-0.038902	0.450165	-0.0864171	0.931135	0.984679	MEIS3P2	17	ENSG00000100077	912.377	0.0255849	0.119273	0.214507	0.830152	0.940146	GRK3	22	ENSG00000249230	18.9877	0.153473	0.410581	0.373796	0.708556	0.850955	CDH12P2	5
ENSG00000066117	5158.06	0.020428	0.242037	0.0844007	0.932738	0.984685	SMARCD1	12	ENSG00000108179	2491.17	0.0197764	0.0920611	0.214818	0.829909	0.940146	PPIF	10	ENSG00000110975	50.5915	-0.0782439	0.20953	-0.373426	0.708832	0.851047	SYT10	12
ENSG00000066322	758.981	-0.0127511	0.148658	-0.0857742	0.931646	0.984685	ELOVL1	1	ENSG00000167186	280.37	0.0612398	0.285484	0.214512	0.830148	0.940146	COQ7	16	ENSG00000124302	656.723	0.0321241	0.0860098	0.373493	0.708781	0.851047	CHST8	19
ENSG00000087152	3454.85	0.0143315	0.171216	0.083704	0.933292	0.984685	ATXN7L3	17	ENSG00000174996	1733.54	-0.0185114	0.0861081	-0.214979	0.829784	0.940146	KLC2	11	ENSG00000150636	50.6756	-0.0733602	0.196404	-0.373517	0.708764	0.851047	CCDC102B	18
ENSG00000087263	1739.2	-0.0225405	0.26486	-0.0851035	0.932179	0.984685	OGFOD1	16	ENSG00000188868	68.2499	-0.0435681	0.203166	-0.214446	0.830199	0.940146	ZNF563	19	ENSG00000165121	45.5663	-0.0652744	0.174778	-0.373469	0.708799	0.851047		9
ENSG00000100292	836.26	0.0135324	0.160879	0.0841156	0.932964	0.984685	HMOX1	22	ENSG00000189129	93.3348	0.0751353	0.350187	0.214558	0.830112	0.940146	PLAC9	10	ENSG00000212643	8.82463	-0.473214	1.26762	-0.373309	0.708918	0.851092	ZRSR2P1	5
ENSG00000100490	135.715	-0.030046	0.356516	-0.0842769	0.932836	0.984685	CDKL1	14	ENSG00000198363	1951.6	-0.0298996	0.139326	-0.214601	0.830078	0.940146	ASPH	8	ENSG00000161929	39.0974	-0.0754889	0.202253	-0.373239	0.70897	0.851096	SCIMP	17
ENSG00000100644	4684.91	0.0149888	0.176093	0.0851182	0.932167	0.984685	HIF1A	14	ENSG00000258644	79.6051	0.0750241	0.3495	0.214661	0.830031	0.940146	SYNJ2BP-COX16	14	ENSG00000054179	125.768	-0.0555571	0.14896	-0.372966	0.709174	0.851243	ENTPD2	9
ENSG00000108349	4732.77	0.0206597	0.244426	0.0845234	0.93264	0.984685	CASC3	17	ENSG00000270149	1238.23	0.0317824	0.148051	0.214673	0.830023	0.940146		1	ENSG00000164849	28.9125	0.107763	0.288953	0.372944	0.70919	0.851243	GPR146	7
ENSG00000114473	230.092	-0.0192584	0.227337	-0.0847134	0.932489	0.984685	IQCG	3	ENSG00000099991	2220.69	0.0252684	0.117953	0.214224	0.830373	0.940149	CABIN1	22	ENSG00000133401	285.461	0.050008	0.134185	0.372678	0.709388	0.851353	PDZD2	5
ENSG00000121864	763.882	0.0122402	0.146164	0.0837434	0.93326	0.984685	ZNF639	3	ENSG00000112695	3970.09	0.0437717	0.20429	0.214263	0.830342	0.940149	COX7A2	6	ENSG00000161180	7.01782	0.189955	0.509775	0.372624	0.709428	0.851353	CCDC116	22
ENSG00000132031	265.17	0.0162841	0.194224	0.0838418	0.933182	0.984685	MATN3	2	ENSG00000144962	21.592	-0.0864051	0.4032	-0.214299	0.830314	0.940149	SPATA16	3	ENSG00000178445	4088.29	0.0279047	0.0748734	0.372691	0.709378	0.851353	GLDC	9
ENSG00000136044	623.125	-0.0160841	0.188219	-0.0854541	0.9319	0.984685	APPL2	12	ENSG00000198099	7.23686	0.100462	0.469434	0.214007	0.830542	0.940217	ADH4	4	ENSG00000089177	350.703	-0.0359445	0.0964979	-0.37249	0.709528	0.851356	KIF16B	20
ENSG00000141858	2371.17	-0.0172115	0.205662	-0.0836884	0.933304	0.984685	SAMD1	19	ENSG00000198830	8918.86	0.0165155	0.0771752	0.214	0.830547	0.940217	HMGN2	1	ENSG00000163623	5.5425	-0.249605	0.670062	-0.37251	0.709513	0.851356	NKX6-1	4
ENSG00000142920	24.7533	0.0482933	0.569951	0.0847323	0.932474	0.984685	AZIN2	1	ENSG00000143257	17.9938	0.0707226	0.330642	0.213895	0.830629	0.940245	NR1I3	1	ENSG00000154856	184.143	-0.0748301	0.200936	-0.372408	0.709589	0.85137	APCDD1	18
ENSG00000143294	3222.21	-0.0176998	0.210824	-0.0839552	0.933092	0.984685	PRCC	1	ENSG00000069275	19558.6	0.0488825	0.229046	0.213418	0.831001	0.940444	NUCKS1	1	ENSG00000170949	934.502	-0.0352634	0.0947275	-0.372261	0.709698	0.851384	ZNF160	19
ENSG00000143845	711.082	0.0132444	0.155873	0.0849688	0.932286	0.984685	ETNK2	1	ENSG00000075651	36.2642	0.112721	0.530116	0.212634	0.831613	0.940444	PLD1	3	ENSG00000204253	5.81258	-0.212271	0.57019	-0.372282	0.709683	0.851384	HNRNPCP2	2
ENSG00000144061	150.724	-0.0231913	0.27132	-0.0854757	0.931883	0.984685	NPHP1	2	ENSG00000111731	1400.52	0.0243396	0.114398	0.212763	0.831512	0.940444	C2CD5	12	ENSG00000048544	1093.28	-0.0419523	0.11294	-0.371456	0.710298	0.851577	MRPS10	6
ENSG00000158859	416.341	-0.0236676	0.27982	-0.0845815	0.932594	0.984685	ADAMTS4	1	ENSG00000117013	164.489	0.067992	0.318789	0.213282	0.831107	0.940444	KCNQ4	1	ENSG00000092439	1145.69	0.0223472	0.060154	0.3715	0.710265	0.851577	TRPM7	15
ENSG00000165416	2223.72	-0.0156316	0.183304	-0.0852765	0.932042	0.984685	SUGT1	13	ENSG00000128050	14559.8	0.0221684	0.104251	0.212645	0.831604	0.940444	PAICS	4	ENSG00000110400	3302.47	-0.0377572	0.101606	-0.371604	0.710187	0.851577	NECTIN1	11
ENSG00000166987	667.632	0.0255025	0.301955	0.084458	0.932692	0.984685	MBD6	12	ENSG00000129226	79.1871	0.0376185	0.176869	0.212691	0.831568	0.940444	CD68	17	ENSG00000113734	291.309	0.0553379	0.148914	0.37161	0.710183	0.851577	BNIP1	5
ENSG00000168661	227.929	-0.019889	0.23757	-0.0837184	0.93328	0.984685	ZNF30	19	ENSG00000139180	1105.85	0.0486014	0.227601	0.213538	0.830907	0.940444	NDUFA9	12	ENSG00000126787	3948.69	-0.0314037	0.0845211	-0.371549	0.710229	0.851577	DLGAP5	14
ENSG00000169689	2258.69	0.0231187	0.272195	0.0849343	0.932314	0.984685	CENPX	17	ENSG00000155744	151.98	-0.0408352	0.191777	-0.212931	0.831381	0.940444	HYCC2	2	ENSG00000161594	7.29415	-0.185443	0.498626	-0.371907	0.709962	0.851577	KLHL10	17
ENSG00000171236	51.9196	0.0280006	0.328409	0.0852614	0.932054	0.984685	LRG1	19	ENSG00000157500	1211.48	-0.0231194	0.108532	-0.213019	0.831312	0.940444	APPL1	3	ENSG00000166971	535.853	0.0384378	0.103426	0.371647	0.710156	0.851577	AKTIP	16
ENSG00000173320	823.221	-0.0197294	0.231758	-0.0851292	0.932159	0.984685	STOX2	4	ENSG00000167969	2276.06	0.0263922	0.124176	0.212539	0.831687	0.940444	ECI1	16	ENSG00000167524	926.775	0.0549033	0.147784	0.371509	0.710258	0.851577	RSKR	17
ENSG00000176182	278.561	-0.0165536	0.196243	-0.0843524	0.932776	0.984685	MYPOP	19	ENSG00000168137	5451.97	0.0299315	0.140823	0.212547	0.83168	0.940444	SETD5	3	ENSG00000196408	34.8005	0.111448	0.299904	0.371612	0.710182	0.851577	NOXO1	16
ENSG00000183340	257.762	0.0174654	0.204848	0.08526	0.932055	0.984685	JRKL	11	ENSG00000181222	49.5534	-0.0929218	0.435646	-0.213297	0.831096	0.940444	POLR2A	17	ENSG00000256069	21.1556	0.0961968	0.259031	0.371372	0.71036	0.851593	A2MP1	12
ENSG00000186184	3715.68	-0.0160087	0.187932	-0.0851834	0.932116	0.984685	POLR1D	13	ENSG00000182518	232.96	-0.0353186	0.165743	-0.213093	0.831255	0.940444	VCF2	X	ENSG00000125848	22.1091	0.0992615	0.267514	0.371052	0.710599	0.851821	FLRT3	20
ENSG00000188917	452.885	0.0167956	0.199855	0.0840392	0.933025	0.984685	TRMT2B	X	ENSG00000196990	64.3177	0.0920139	0.432824	0.21259	0.831647	0.940444	FAM163B	9	ENSG00000149201	24.9853	0.0997131	0.268909	0.370806	0.710782	0.851982	CCDC81	11
ENSG00000196646	172.313	-0.0253565	0.298763	-0.0848714	0.932364	0.984685	ZNF136	19	ENSG00000215914	7.10572	-0.616904	2.90309	-0.212499	0.831718	0.940444	MMP23A	1	ENSG00000174276	516.743	0.0390601	0.105388	0.37063	0.710913	0.852022	ZNHIT2	11
ENSG00000197363	367.638	0.0163101	0.189097	0.0862524	0.931266	0.984685	ZNF517	8	ENSG00000249915	1674.55	0.0166259	0.078131	0.212795	0.831487	0.940444	PDCD6	5	ENSG00000227877	7.83347	0.154739	0.41746	0.370669	0.710884	0.852022	MRLN	10
ENSG00000232024	383.217	0.0750521	0.883048	0.084992	0.932268	0.984685	LSM12P1	8	ENSG00000162627	634.379	0.02654	0.12508	0.212185	0.831963	0.940656	SNX7	1	ENSG00000123685	83.4412	0.0647957	0.174875	0.370526	0.710991	0.852057	BATF3	1
ENSG00000250264	106.698	0.0313388	0.370368	0.0846153	0.932567	0.984685		6	ENSG00000035687	2912.93	0.0145795	0.068776	0.211985	0.832119	0.940768	ADSS2	1	ENSG00000011332	350.657	0.0547124	0.147767	0.370261	0.711188	0.852176	DPF1	19
ENSG00000288675	58.4527	0.0280567	0.331797	0.08456	0.932611	0.984685	PANO1	11	ENSG00000163389	438.094	-0.0245967	0.116075	-0.211904	0.832182	0.940774	POGLUT1	3	ENSG00000103042	984.735	-0.0315712	0.0852646	-0.370273	0.711179	0.852176	SLC38A7	16
ENSG00000171791	140.227	-0.0203858	0.244067	-0.0835255	0.933434	0.984754	BCL2	18	ENSG00000227507	13.3413	0.124579	0.588156	0.211814	0.832252	0.94079	LTB	6	ENSG00000087589	7.57364	0.15475	0.418649	0.36964	0.711651	0.852479	CASS4	20
ENSG00000167257	865.606	0.017931	0.214914	0.0834331	0.933507	0.984764	RNF214	11	ENSG00000169946	25.0992	-0.0657423	0.310512	-0.211722	0.832324	0.94079	ZFPM2	8	ENSG00000135535	3153.24	-0.0232589	0.0629311	-0.369593	0.711686	0.852479	CD164	6
ENSG00000063176	2082.33	0.0124886	0.150404	0.0830337	0.933825	0.98489	SPHK2	19	ENSG00000175854	482.614	-0.0303064	0.14318	-0.211667	0.832367	0.94079	SWI5	9	ENSG00000136824	1785.33	0.0258162	0.0698146	0.369782	0.711545	0.852479	SMC2	9
ENSG00000095397	545.331	0.0187372	0.22696	0.0825575	0.934203	0.98489	WHRN	9	ENSG00000234745	23.928	-0.0664948	0.314575	-0.21138	0.832591	0.940979	HLA-B	6	ENSG00000169515	664.284	-0.0325329	0.0880366	-0.369539	0.711726	0.852479	CCDC8	19
ENSG00000123219	907.938	0.0145556	0.175602	0.0828897	0.933939	0.98489	CENPK	5	ENSG00000164463	79.7131	0.0555543	0.262916	0.211301	0.832653	0.940984	CREBRF	5	ENSG00000169740	541.052	0.0353477	0.0956563	0.369528	0.711734	0.852479	ZNF32	10
ENSG00000136021	971.365	0.0246624	0.298448	0.0826353	0.934142	0.98489	SCYL2	12	ENSG00000076641	9.81122	-0.180676	0.857784	-0.210631	0.833175	0.94115	PAG1	8	ENSG00000171291	92.7659	0.0820248	0.221875	0.369689	0.711614	0.852479	ZNF439	19
ENSG00000158050	311.863	-0.0185436	0.223837	-0.0828444	0.933975	0.98489	DUSP2	2	ENSG00000119547	67.636	0.0747768	0.355161	0.210544	0.833243	0.94115	ONECUT2	18	ENSG00000022567	683.586	-0.0452872	0.122622	-0.369325	0.711886	0.852602	SLC45A4	8
ENSG00000167005	5237.68	0.0184588	0.222122	0.0831022	0.93377	0.98489	NUDT21	16	ENSG00000120458	405.91	0.0243828	0.115558	0.211001	0.832887	0.94115	MSANTD2	11	ENSG00000140285	24.0576	0.1115	0.301972	0.36924	0.711949	0.852619	FGF7	15
ENSG00000175595	297.757	-0.0180257	0.217829	-0.0827519	0.934049	0.98489	ERCC4	16	ENSG00000131187	108.684	0.0337261	0.160091	0.210668	0.833146	0.94115	F12	5	ENSG00000104299	515.177	-0.0355663	0.0963408	-0.369171	0.712	0.852622	INTS9	8
ENSG00000205534	276.525	-0.0164523	0.199145	-0.0826145	0.934158	0.98489	SMG1P2	16	ENSG00000143537	960.811	-0.0264662	0.12554	-0.21082	0.833028	0.94115	ADAM15	1	ENSG00000168214	3657.97	0.0343398	0.0930776	0.368937	0.712175	0.852773	RBPJ	4
ENSG00000231784	27.4272	-0.0505049	0.608021	-0.0830644	0.9338	0.98489	DBIL5P	17	ENSG00000163428	655.902	-0.0267287	0.126907	-0.210616	0.833187	0.94115	LRRC58	3	ENSG00000100427	12.1548	0.130723	0.35468	0.368568	0.71245	0.85281	MLC1	22
ENSG00000075239	1203.85	-0.0135514	0.164655	-0.0823023	0.934406	0.985036	ACAT1	11	ENSG00000166902	1903.9	0.0275685	0.13095	0.210526	0.833257	0.94115	MRPL16	11	ENSG00000107758	1054.71	-0.0257215	0.0697581	-0.368724	0.712333	0.85281	PPP3CB	10
ENSG00000070010	1970.26	-0.0186563	0.227799	-0.0818982	0.934728	0.985039	UFD1	22	ENSG00000219438	962.357	-0.02071	0.0982612	-0.210764	0.833071	0.94115	TAFA5	22	ENSG00000113396	223.946	-0.0437421	0.118623	-0.36875	0.712314	0.85281	SLC27A6	5
ENSG00000089682	569.145	-0.0181763	0.221676	-0.081995	0.934651	0.985039	RBM41	X	ENSG00000283632	112.931	-0.053318	0.253568	-0.210271	0.833456	0.94131	EXOC3L2	19	ENSG00000139370	870.276	-0.0323112	0.0876371	-0.368693	0.712357	0.85281	SLC15A4	12
ENSG00000142619	53.1999	-0.0275814	0.33591	-0.0821097	0.934559	0.985039	PADI3	1	ENSG00000089505	21.9057	0.0865019	0.412816	0.209541	0.834026	0.941414	CMTM1	16	ENSG00000214176	60.7775	-0.0650323	0.176435	-0.368591	0.712433	0.85281	PLEKHM1P1	17
ENSG00000161057	3054.72	0.0130109	0.158805	0.0819304	0.934702	0.985039	PSMC2	7	ENSG00000099974	9.1814	-0.607683	2.89907	-0.209613	0.833969	0.941414	DDTL	22	ENSG00000136541	13.1296	-0.13199	0.358198	-0.368485	0.712512	0.852825	ERMN	2
ENSG00000204188	16.9275	0.045222	0.55219	0.0818958	0.93473	0.985039	GGNBP1	6	ENSG00000109180	2668.55	0.0190954	0.0908971	0.210077	0.833608	0.941414	OCIAD1	4	ENSG00000101546	1036.25	-0.0229116	0.0622344	-0.36815	0.712761	0.852989	RBFA	18
ENSG00000237441	710.05	0.0218272	0.267728	0.0815273	0.935023	0.98528	RGL2	6	ENSG00000110076	489.7	-0.049612	0.236585	-0.209701	0.833901	0.941414	NRXN2	11	ENSG00000179886	170.107	0.076377	0.207465	0.368143	0.712766	0.852989	TIGD5	8
ENSG00000111799	71.5987	0.029993	0.369467	0.0811791	0.9353	0.985341	COL12A1	6	ENSG00000168710	3610.59	0.0244156	0.116545	0.209495	0.834062	0.941414	AHCYL1	1	ENSG00000182621	181.498	-0.0885309	0.240504	-0.368105	0.712795	0.852989	PLCB1	20
ENSG00000145777	30.2382	0.0328913	0.405314	0.0811503	0.935322	0.985341	TSLP	5	ENSG00000196890	21.2766	-0.108338	0.515888	-0.210004	0.833665	0.941414	H2BC26	1	ENSG00000235568	54.7707	0.103568	0.281582	0.367809	0.713016	0.853195	NFAM1	22
ENSG00000187037	19.2689	-0.0512422	0.631496	-0.0811441	0.935327	0.985341	GPR141	7	ENSG00000229638	37.2599	-0.0583541	0.278507	-0.209524	0.834039	0.941414	RPL4P4	3	ENSG00000157538	1630	0.0314882	0.085641	0.367677	0.713114	0.853254	VPS26C	21
ENSG00000187554	21.1451	0.0626654	0.77238	0.0811329	0.935336	0.985341	TLR5	1	ENSG00000235673	35.3173	-0.055738	0.265664	-0.209807	0.833819	0.941414		1	ENSG00000049541	2072.11	-0.0418277	0.113832	-0.367452	0.713282	0.85338	RFC2	7
ENSG00000162444	81.8105	-0.0297889	0.369291	-0.0806652	0.935708	0.985665	RBP7	1	ENSG00000283773	12.0944	-0.102167	0.487617	-0.209523	0.83404	0.941414		1	ENSG00000182566	23.1538	0.128513	0.349785	0.367405	0.713317	0.85338	CLEC4G	19
ENSG00000160213	2565.46	0.0206506	0.256735	0.0804354	0.935891	0.985701	CSTB	21	ENSG00000003393	1421.59	-0.0297009	0.142176	-0.208902	0.834525	0.941643	ALS2	2	ENSG00000085872	3247.22	0.0359541	0.097933	0.36713	0.713522	0.853567	CHERP	19
ENSG00000204172	303.524	-0.0219566	0.273159	-0.0803801	0.935935	0.985701	AGAP9	10	ENSG00000104140	88.7403	0.0376278	0.180341	0.208648	0.834723	0.941643	RHOV	15	ENSG00000101695	725.853	-0.0299295	0.0816954	-0.366355	0.7141	0.853607	RNF125	18
ENSG00000261609	646.617	-0.0162064	0.201525	-0.0804187	0.935904	0.985701	GAN	16	ENSG00000121671	498.346	0.0232644	0.111458	0.208728	0.83466	0.941643	CRY2	11	ENSG00000105085	417.856	-0.0280101	0.0764445	-0.366411	0.714058	0.853607	MED26	19
ENSG00000139436	515.371	0.0204472	0.254716	0.0802745	0.936019	0.985722	GIT2	12	ENSG00000148541	18.7347	-0.0786794	0.376464	-0.208996	0.834451	0.941643	FAM13C	10	ENSG00000107957	1081.38	-0.0585417	0.159654	-0.366678	0.713859	0.853607	SH3PXD2A	10
ENSG00000064933	1376.67	-0.0128371	0.161711	-0.0793826	0.936728	0.985826	PMS1	2	ENSG00000155975	584.942	0.0170499	0.081652	0.208811	0.834596	0.941643	VPS37A	8	ENSG00000119508	15.4172	-0.142219	0.38826	-0.366298	0.714143	0.853607	NR4A3	9
ENSG00000090238	604.828	-0.0236129	0.296139	-0.0797359	0.936447	0.985826	YPEL3	16	ENSG00000161981	2100.08	0.0357355	0.170876	0.209131	0.834346	0.941643	SNRNP25	16	ENSG00000132670	1990.75	-0.0296774	0.0810108	-0.366339	0.714112	0.853607	PTPRA	20
ENSG00000101574	370.536	-0.0148331	0.186376	-0.0795872	0.936566	0.985826	METTL4	18	ENSG00000171792	1281.65	0.023093	0.11058	0.208836	0.834576	0.941643	RHNO1	12	ENSG00000132704	7.37242	-0.170838	0.466256	-0.366404	0.714064	0.853607	FCRL2	1
ENSG00000129473	745.118	0.0158489	0.197961	0.080061	0.936189	0.985826	BCL2L2	14	ENSG00000175203	2612.11	0.0254019	0.121702	0.208722	0.834666	0.941643	DCTN2	12	ENSG00000135018	4181.65	-0.0414037	0.112876	-0.366808	0.713762	0.853607	UBQLN1	9
ENSG00000149090	213.342	-0.019902	0.250122	-0.0795691	0.93658	0.985826	PAMR1	11	ENSG00000171116	17.911	-0.204653	0.981335	-0.208545	0.834803	0.94167	HSFX1	X	ENSG00000161036	1124.03	-0.0323696	0.0883167	-0.366517	0.713979	0.853607	LRWD1	7
ENSG00000155508	1614.45	-0.0119258	0.150416	-0.0792858	0.936805	0.985826	CNOT8	5	ENSG00000174839	281.571	0.0374922	0.179935	0.208366	0.834943	0.941763	DENND6A	3	ENSG00000172260	154.599	-0.0656261	0.179139	-0.366343	0.714109	0.853607	NEGR1	1
ENSG00000159082	65.0933	0.0369297	0.463995	0.0795907	0.936563	0.985826	SYNJ1	21	ENSG00000141294	8.35078	0.121697	0.584983	0.208035	0.835202	0.941861	LRRC46	17	ENSG00000248121	56.3361	-0.0726921	0.198262	-0.366646	0.713883	0.853607	SMURF2P1	17
ENSG00000171530	5157.57	0.0194281	0.244995	0.0792997	0.936794	0.985826	TBCA	5	ENSG00000144227	98.7245	0.0493012	0.236978	0.208042	0.835196	0.941861	NXPH2	2	ENSG00000259803	394.618	0.0547862	0.149392	0.366729	0.713821	0.853607	SLC22A31	16
ENSG00000171960	1688.27	-0.0177183	0.223377	-0.0793202	0.936778	0.985826	PPIH	1	ENSG00000168890	536.92	-0.0276698	0.132916	-0.208175	0.835092	0.941861	TMEM150A	2	ENSG00000283709	7.65912	0.172948	0.471262	0.366989	0.713627	0.853607	FAM238C	10
ENSG00000186106	616.089	-0.018081	0.228114	-0.0792633	0.936823	0.985826	ANKRD46	8	ENSG00000003056	3381.51	0.0154127	0.0742877	0.207473	0.835641	0.942113	M6PR	12	ENSG00000144596	367.124	-0.0529745	0.144658	-0.366204	0.714213	0.853632	GRIP2	3
ENSG00000249072	17025	-0.0150904	0.19019	-0.079344	0.936759	0.985826		4	ENSG00000006042	2140.68	0.0294673	0.142091	0.207383	0.835711	0.942113	TMEM98	17	ENSG00000149582	427.182	0.0336301	0.0918938	0.365967	0.71439	0.853727	TMEM25	11
ENSG00000084652	2247.79	0.0116671	0.147829	0.0789228	0.937094	0.986043	TXLNA	1	ENSG00000111961	602.928	0.0401963	0.193989	0.207209	0.835847	0.942113	SASH1	6	ENSG00000170577	11.3153	0.137098	0.37458	0.366004	0.714362	0.853727	SIX2	2
ENSG00000114631	2062.86	-0.0131139	0.166408	-0.0788054	0.937187	0.986074	PODXL2	3	ENSG00000118971	3079.31	0.0160113	0.0772711	0.207209	0.835847	0.942113	CCND2	12	ENSG00000104043	14.3837	-0.121625	0.332745	-0.365522	0.714722	0.853787	ATP8B4	15
ENSG00000115827	759.667	0.0196205	0.250548	0.0783104	0.937581	0.986178	DCAF17	2	ENSG00000164733	706.124	0.021257	0.102611	0.207162	0.835883	0.942113	CTSB	8	ENSG00000139718	671.721	-0.0566549	0.155004	-0.365506	0.714734	0.853787	SETD1B	12
ENSG00000128591	407.794	-0.0232536	0.296594	-0.0784023	0.937508	0.986178	FLNC	7	ENSG00000175785	124.053	0.0920458	0.443714	0.207444	0.835663	0.942113	PRIMA1	14	ENSG00000164112	10.8804	-0.137194	0.375293	-0.365565	0.71469	0.853787	SMIM43	4
ENSG00000158825	153.566	0.0277635	0.353984	0.0784314	0.937485	0.986178	CDA	1	ENSG00000213588	22.0784	-0.117476	0.56655	-0.207353	0.835734	0.942113	ZBTB9	6	ENSG00000166311	47.6958	0.065492	0.179073	0.365728	0.714568	0.853787	SMPD1	11
ENSG00000197279	167.387	0.0208608	0.266497	0.0782776	0.937607	0.986178	ZNF165	6	ENSG00000275591	92.7875	-0.089444	0.431127	-0.207466	0.835646	0.942113	XKR5	8	ENSG00000183067	152.513	0.0715942	0.195826	0.365601	0.714663	0.853787	IGSF5	21
ENSG00000260537	76.2163	0.146129	1.86392	0.0783988	0.937511	0.986178		16	ENSG00000031081	179.108	-0.0392507	0.189812	-0.206787	0.836176	0.942369	ARHGAP31	3	ENSG00000268105	8.41923	0.240056	0.65651	0.365654	0.714623	0.853787		19
ENSG00000007341	422.283	0.0153619	0.197697	0.0777043	0.938063	0.986215	ST7L	1	ENSG00000087995	860.732	0.0198644	0.0961281	0.206645	0.836287	0.942369	METTL2A	17	ENSG00000023171	428.734	0.0364178	0.0996796	0.365348	0.714851	0.853858	GRAMD1B	11
ENSG00000115641	1024.75	-0.014669	0.188733	-0.0777238	0.938048	0.986215	FHL2	2	ENSG00000126456	2849.79	0.0191791	0.0928459	0.206569	0.836346	0.942369	IRF3	19	ENSG00000236782	13.4608	0.121695	0.33314	0.365296	0.714891	0.853858	ZNF593OS	1
ENSG00000164010	158.899	-0.0179301	0.229537	-0.0781142	0.937737	0.986215	ERMAP	1	ENSG00000182372	1146.05	-0.0538786	0.260907	-0.206505	0.836396	0.942369	CLN8	8	ENSG00000256053	913.54	0.0357003	0.0978035	0.365021	0.715096	0.854045	COA8	14
ENSG00000166349	34.9275	0.045422	0.584095	0.0777647	0.938015	0.986215	RAG1	11	ENSG00000288683	93.8298	-0.0479588	0.232089	-0.20664	0.836291	0.942369		22	ENSG00000081041	18.7817	-0.10679	0.292721	-0.36482	0.715246	0.854165	CXCL2	4
ENSG00000167797	1245.04	-0.0196897	0.252386	-0.0780144	0.937817	0.986215	CDK2AP2	11	ENSG00000126756	730.865	-0.0247823	0.120104	-0.20634	0.836526	0.94245	UXT	X	ENSG00000062822	4515.65	0.0246456	0.06758	0.364688	0.715344	0.854224	POLD1	19
ENSG00000173705	148.535	0.0211048	0.271727	0.0776694	0.938091	0.986215	SUSD5	3	ENSG00000144868	324.976	0.0517423	0.251072	0.206085	0.836724	0.94257	TMEM108	3	ENSG00000076826	1235.57	-0.0424608	0.116467	-0.364573	0.71543	0.854268	CAMSAP3	19
ENSG00000183153	284.898	-0.0171866	0.220958	-0.0777821	0.938001	0.986215	GJD3	17	ENSG00000186952	20.8746	0.0851165	0.413072	0.206057	0.836746	0.94257	TMEM232	5	ENSG00000029639	876.893	-0.0421011	0.115749	-0.363727	0.716062	0.854811	TFB1M	6
ENSG00000131584	1139.66	-0.011395	0.147103	-0.0774631	0.938255	0.986276	ACAP3	1	ENSG00000135999	522.979	-0.017842	0.0866675	-0.205868	0.836894	0.942575	EPC2	2	ENSG00000118412	266.568	-0.052308	0.143767	-0.363838	0.715979	0.854811	CASP8AP2	6
ENSG00000166183	101.214	-0.0234087	0.3023	-0.0774353	0.938277	0.986276	ASPG	14	ENSG00000138193	73.2442	-0.0391515	0.190128	-0.205921	0.836852	0.942575	PLCE1	10	ENSG00000136521	1898.27	0.0453621	0.12472	0.36371	0.716074	0.854811	NDUFB5	3
ENSG00000108829	4233.1	0.00976211	0.126734	0.0770282	0.938601	0.986548	LRRC59	17	ENSG00000197275	582.512	0.0240454	0.116821	0.205831	0.836923	0.942575	RAD54B	8	ENSG00000175305	134.647	0.0497483	0.136783	0.363702	0.71608	0.854811	CCNE2	8
ENSG00000119725	495.909	-0.0123163	0.161014	-0.076492	0.939028	0.986592	ZNF410	14	ENSG00000129562	2579.14	0.03687	0.179318	0.205613	0.837093	0.942703	DAD1	14	ENSG00000060138	9174.51	-0.0251753	0.0692343	-0.363624	0.716139	0.854822	YBX3	12
ENSG00000137265	30.9194	0.0405399	0.529402	0.0765769	0.93896	0.986592	IRF4	6	ENSG00000105523	110.434	0.0578179	0.281485	0.205403	0.837257	0.942759	FAM83E	19	ENSG00000152117	631.237	0.0617673	0.169965	0.363411	0.716298	0.854953	SMPD4BP	2
ENSG00000139651	1607.36	-0.0236642	0.308688	-0.0766603	0.938894	0.986592	ZNF740	12	ENSG00000169564	13838.5	0.0110898	0.0539831	0.205431	0.837235	0.942759	PCBP1	2	ENSG00000006744	3529.68	0.0217671	0.0599599	0.363028	0.716584	0.855237	ELAC2	17
ENSG00000143418	5671.14	0.00994283	0.129316	0.0768876	0.938713	0.986592	CERS2	1	ENSG00000143126	1556.57	0.0376817	0.183731	0.205092	0.8375	0.942953	CELSR2	1	ENSG00000109072	9.16459	0.146071	0.402617	0.362805	0.716751	0.855339	VTN	17
ENSG00000172465	120.957	0.0184945	0.241747	0.0765034	0.939019	0.986592	TCEAL1	X	ENSG00000166794	11150.9	-0.0343284	0.167427	-0.205035	0.837545	0.942953	PPIB	15	ENSG00000149548	125.966	0.0615113	0.169585	0.362717	0.716817	0.855339	CCDC15	11
ENSG00000175182	633.103	-0.0128177	0.167219	-0.0766522	0.9389	0.986592	FAM131A	3	ENSG00000006715	1048.16	-0.0186233	0.0910626	-0.20451	0.837955	0.943222	VPS41	7	ENSG00000181929	1138.26	-0.0385248	0.10621	-0.362722	0.716813	0.855339	PRKAG1	12
ENSG00000143079	899.369	0.0191344	0.251372	0.07612	0.939324	0.986836	CTTNBP2NL	1	ENSG00000106025	535.613	0.0256289	0.125301	0.204538	0.837933	0.943222	TSPAN12	7	ENSG00000290165	5.57952	0.211242	0.582579	0.362598	0.716905	0.855386		X
ENSG00000104660	1556.21	-0.0113507	0.15024	-0.0755503	0.939777	0.986907	LEPROTL1	8	ENSG00000148841	804.872	0.0302358	0.147751	0.20464	0.837854	0.943222	ITPRIP	10	ENSG00000283149	82.7521	0.346362	0.955799	0.362379	0.717069	0.855523		3
ENSG00000129255	1991.42	-0.0121069	0.159798	-0.0757643	0.939607	0.986907	MPDU1	17	ENSG00000188770	36.8663	0.127965	0.626001	0.204416	0.838028	0.94324	OPTC	1	ENSG00000067369	2843.58	0.0508684	0.140404	0.3623	0.717128	0.855535	TP53BP1	15
ENSG00000129422	152.047	-0.0186488	0.2464	-0.0756849	0.93967	0.986907	MTUS1	8	ENSG00000130559	1719.59	0.0268756	0.13161	0.204207	0.838192	0.94336	CAMSAP1	9	ENSG00000181927	7.30363	0.179736	0.496599	0.361934	0.717401	0.855802	OR4P4	11
ENSG00000154803	865.352	-0.015625	0.206629	-0.0756186	0.939723	0.986907	FLCN	17	ENSG00000164253	1015.58	0.0173442	0.0849978	0.204055	0.838311	0.943365	WDR41	5	ENSG00000143224	736.131	0.0309111	0.0854641	0.361686	0.717587	0.855965	PPOX	1
ENSG00000164346	3653.96	-0.0155231	0.205149	-0.0756672	0.939684	0.986907	NSA2	5	ENSG00000182179	13.5027	-0.108674	0.532407	-0.204118	0.838262	0.943365	UBA7	3	ENSG00000149503	2167.66	0.0401512	0.111078	0.361468	0.71775	0.856043	INCENP	11
ENSG00000188167	27.6	-0.0368934	0.486259	-0.0758719	0.939521	0.986907	TMPPE	3	ENSG00000204291	11.5438	0.154302	0.756522	0.203962	0.838383	0.943382	COL15A1	9	ENSG00000255459	22.7515	0.0934218	0.258434	0.361492	0.717732	0.856043		8
ENSG00000134056	629.308	-0.0209509	0.278623	-0.0751946	0.94006	0.987068	MRPS36	5	ENSG00000103494	384.12	0.0381213	0.187569	0.203239	0.838948	0.943618	RPGRIP1L	16	ENSG00000073670	315.913	-0.044784	0.123923	-0.361386	0.717811	0.856057	ADAM11	17
ENSG00000144935	344.402	-0.0185691	0.246759	-0.075252	0.940014	0.987068	TRPC1	3	ENSG00000108591	991.79	0.014691	0.0722538	0.203325	0.838881	0.943618	DRG2	17	ENSG00000129245	1204.02	-0.0344411	0.0953592	-0.361173	0.71797	0.856189	FXR2	17
ENSG00000148459	449.326	-0.013304	0.177113	-0.075116	0.940122	0.987068	PDSS1	10	ENSG00000125089	8.78759	-0.109266	0.538112	-0.203054	0.839093	0.943618	SH3TC1	4	ENSG00000214198	13.5741	0.116397	0.322347	0.361093	0.71803	0.856202	TTC41P	12
ENSG00000055732	72.0952	0.0216832	0.290696	0.0745905	0.940541	0.987125	MCOLN3	1	ENSG00000127483	2231.88	-0.0226599	0.111581	-0.20308	0.839072	0.943618	HP1BP3	1	ENSG00000116701	13.2088	-0.143348	0.397196	-0.360901	0.718174	0.856239	NCF2	1
ENSG00000104524	132.679	-0.0204675	0.273362	-0.0748733	0.940316	0.987125	PYCR3	8	ENSG00000166153	73.387	-0.0437042	0.214876	-0.203392	0.838828	0.943618	DEPDC4	12	ENSG00000135709	201.893	-0.048123	0.133359	-0.360854	0.718209	0.856239	KIAA0513	16
ENSG00000105185	1697.65	-0.0194417	0.25992	-0.0747986	0.940375	0.987125	PDCD5	19	ENSG00000183617	783.249	-0.041222	0.202741	-0.203323	0.838882	0.943618	MRPL54	19	ENSG00000158863	491.693	0.048137	0.133389	0.360877	0.718192	0.856239	FHIP2B	8
ENSG00000117500	738.633	-0.0164401	0.221679	-0.074162	0.940882	0.987125	TMED5	1	ENSG00000185238	916.887	0.0249316	0.122467	0.203579	0.838683	0.943618	PRMT3	11	ENSG00000122644	819.632	-0.0274577	0.0761415	-0.360614	0.718388	0.856295	ARL4A	7
ENSG00000138798	95.9197	-0.0243475	0.326779	-0.0745076	0.940606	0.987125	EGF	4	ENSG00000185404	21.8752	0.0814571	0.4012	0.203034	0.839109	0.943618	SP140L	2	ENSG00000134627	18.4155	-0.118954	0.329865	-0.360614	0.718388	0.856295	PIWIL4	11
ENSG00000142669	1858.2	-0.0196346	0.264927	-0.0741132	0.94092	0.987125	SH3BGRL3	1	ENSG00000196381	7.4392	0.0934015	0.459834	0.20312	0.839041	0.943618	ZNF781	19	ENSG00000136738	772.327	0.0300851	0.0834321	0.360594	0.718403	0.856295	STAM	10
ENSG00000156504	1098.18	-0.0145313	0.195609	-0.0742872	0.940782	0.987125	PABIR2	X	ENSG00000168101	1303.54	0.0307613	0.151987	0.202395	0.839608	0.94405	NUDT16L1	16	ENSG00000130717	1368.39	0.0240863	0.0668502	0.360303	0.718621	0.856496	UCK1	9
ENSG00000167703	183.504	-0.0167343	0.224869	-0.0744179	0.940678	0.987125	SLC43A2	17	ENSG00000188760	360.459	0.0296895	0.146688	0.202399	0.839605	0.94405	TMEM198	2	ENSG00000158806	37.4725	-0.0857205	0.238009	-0.360156	0.71873	0.856568	NPM2	8
ENSG00000168152	359.582	-0.021699	0.292517	-0.0741803	0.940867	0.987125	THAP9	4	ENSG00000066926	948.034	0.0232137	0.11496	0.201927	0.839974	0.944093	FECH	18	ENSG00000111647	582.538	0.0354688	0.098548	0.359914	0.718911	0.856705	BLTP3B	12
ENSG00000176383	48.1225	-0.0262555	0.354145	-0.0741376	0.940901	0.987125	B3GNT4	12	ENSG00000071894	2365.44	0.030845	0.15296	0.201655	0.840187	0.944093	CPSF1	8	ENSG00000165115	175.326	0.0369729	0.102739	0.359872	0.718943	0.856705	KIF27	9
ENSG00000186314	208.794	0.0182545	0.243882	0.07485	0.940334	0.987125	PRELID2	5	ENSG00000090238	521.45	0.0214887	0.106614	0.201557	0.840263	0.944093	YPEL3	16	ENSG00000007174	18.1691	0.161751	0.45026	0.359239	0.719416	0.856875	DNAH9	17
ENSG00000261652	20.0217	0.0381884	0.515512	0.0740785	0.940948	0.987125	PIERCE2	15	ENSG00000100890	1006.83	0.0261995	0.129809	0.201832	0.840048	0.944093	PRORP	14	ENSG00000073969	290.892	-0.0649281	0.180813	-0.35909	0.719528	0.856875	NSF	17
ENSG00000091622	257.072	0.0174941	0.237146	0.0737696	0.941194	0.987274	PITPNM3	17	ENSG00000108395	2044.78	-0.0242333	0.120094	-0.201786	0.840084	0.944093	TRIM37	17	ENSG00000136531	58.2601	0.0703586	0.195679	0.359561	0.719176	0.856875	SCN2A	2
ENSG00000110060	545.864	-0.0107392	0.145957	-0.0735775	0.941347	0.987274	PUS3	11	ENSG00000124383	971.995	0.029515	0.146359	0.201661	0.840182	0.944093	MPHOSPH10	2	ENSG00000137078	298.534	0.0586544	0.163312	0.359155	0.719479	0.856875	SIT1	9
ENSG00000145779	394.293	-0.0167942	0.228037	-0.073647	0.941291	0.987274	TNFAIP8	5	ENSG00000126457	21877.5	0.0183219	0.091014	0.201309	0.840457	0.944093	PRMT1	19	ENSG00000161381	61.6008	0.0612071	0.17033	0.359345	0.719337	0.856875	PLXDC1	17
ENSG00000174516	266.621	-0.015019	0.203909	-0.0736554	0.941285	0.987274	PELI3	11	ENSG00000127125	649.704	-0.0236126	0.117182	-0.201503	0.840305	0.944093	PPCS	1	ENSG00000165972	9.76997	0.137421	0.382342	0.359419	0.719282	0.856875	CCDC38	12
ENSG00000065978	61312.9	-0.0113913	0.157028	-0.0725429	0.94217	0.987396	YBX1	1	ENSG00000127526	798.732	-0.0179022	0.0889016	-0.201371	0.840409	0.944093	SLC35E1	19	ENSG00000185149	9.63191	-0.147915	0.411657	-0.359316	0.719359	0.856875	NPY2R	4
ENSG00000073169	781.105	0.0165635	0.227721	0.0727362	0.942016	0.987396	SELENOO	22	ENSG00000134333	6196.19	0.0335392	0.166492	0.201447	0.840349	0.944093	LDHA	11	ENSG00000187372	73.8735	0.0566141	0.15759	0.359249	0.719409	0.856875	PCDHB13	5
ENSG00000106538	10831	0.0198021	0.270135	0.0733043	0.941564	0.987396	RARRES2	7	ENSG00000138399	1142.11	0.0274017	0.135684	0.201952	0.839954	0.944093	FASTKD1	2	ENSG00000196214	811.697	0.0203485	0.0566528	0.359179	0.719461	0.856875	ZNF766	19
ENSG00000119917	19.1891	0.040342	0.555965	0.0725623	0.942154	0.987396	IFIT3	10	ENSG00000146278	344.689	-0.0257929	0.128166	-0.201246	0.840506	0.944093	PNRC1	6	ENSG00000090447	1311.89	0.0236199	0.0658723	0.358572	0.719916	0.857111	TFAP4	16
ENSG00000128604	22.2482	-0.0450589	0.615316	-0.0732289	0.941624	0.987396	IRF5	7	ENSG00000183336	1425.6	-0.0389393	0.192744	-0.202026	0.839896	0.944093	BOLA2	16	ENSG00000142748	11.3597	0.134731	0.375757	0.358559	0.719925	0.857111	FCN3	1
ENSG00000129595	486.155	-0.0145539	0.199824	-0.0728333	0.941939	0.987396	EPB41L4A	5	ENSG00000218226	71.8958	-0.0477797	0.236934	-0.201658	0.840184	0.944093	TATDN2P2	6	ENSG00000145782	1471.36	0.024312	0.0678165	0.358497	0.719972	0.857111	ATG12	5
ENSG00000142168	5317.55	-0.0188644	0.25809	-0.0730923	0.941733	0.987396	SOD1	21	ENSG00000248746	2812.53	-0.0510165	0.252472	-0.202068	0.839864	0.944093	ACTN3	11	ENSG00000166821	102.368	-0.0400859	0.111793	-0.358574	0.719914	0.857111	PEX11A	15
ENSG00000148408	289.043	0.0217258	0.299155	0.0726238	0.942105	0.987396	CACNA1B	9	ENSG00000108641	582.292	-0.0235833	0.117373	-0.200926	0.840757	0.944246	B9D1	17	ENSG00000265916	103.755	-0.0818866	0.228291	-0.358694	0.719824	0.857111		17
ENSG00000184209	387.13	-0.0181395	0.248281	-0.0730603	0.941758	0.987396	SNRNP35	12	ENSG00000164708	30.3278	0.0519729	0.258641	0.200946	0.840741	0.944246	PGAM2	7	ENSG00000071189	844.766	-0.0268687	0.0751483	-0.357543	0.720686	0.857786	SNX13	7
ENSG00000228486	94.3961	0.0193244	0.266189	0.0725965	0.942127	0.987396	C2orf92	2	ENSG00000014257	29.1266	-0.0565624	0.282163	-0.20046	0.841121	0.944325	ACP3	3	ENSG00000177427	183.493	-0.0417728	0.11681	-0.357615	0.720632	0.857786	MIEF2	17
ENSG00000251669	55.2685	-0.0224312	0.308182	-0.0727855	0.941977	0.987396	FAM86EP	4	ENSG00000135698	1078.04	0.0343303	0.171174	0.200558	0.841044	0.944325	MPHOSPH6	16	ENSG00000186417	37.1206	-0.0867934	0.242725	-0.357579	0.720659	0.857786	GLDN	15
ENSG00000075391	887.526	-0.021374	0.295829	-0.0722513	0.942402	0.987464	RASAL2	1	ENSG00000152804	15.4957	-0.0718996	0.358751	-0.200416	0.841155	0.944325	HHEX	10	ENSG00000164902	1259.46	-0.0292479	0.0818325	-0.357412	0.720783	0.857844	PHAX	5
ENSG00000124209	350.714	0.014301	0.199837	0.0715632	0.94295	0.987464	RAB22A	20	ENSG00000176020	207.089	0.0439734	0.219209	0.2006	0.841011	0.944325	AMIGO3	3	ENSG00000071246	872.074	-0.0551735	0.154494	-0.357124	0.720999	0.858042	VASH1	14
ENSG00000125734	1413.04	0.0101545	0.142197	0.0714116	0.94307	0.987464	GPR108	19	ENSG00000205084	306.139	0.0316262	0.157795	0.200426	0.841148	0.944325	TMEM231	16	ENSG00000284753	443.41	0.0360718	0.101159	0.356584	0.721403	0.858465	EEF1AKMT4	3
ENSG00000140391	3473.79	0.0134805	0.187531	0.0718843	0.942694	0.987464	TSPAN3	15	ENSG00000253309	9.58975	-0.0866829	0.432558	-0.200396	0.841171	0.944325	SERPINE3	13	ENSG00000071054	6172.97	-0.0251451	0.0706982	-0.355669	0.722089	0.858651	MAP4K4	2
ENSG00000156876	406.839	-0.012952	0.181084	-0.0715252	0.94298	0.987464	SASS6	1	ENSG00000204179	12.737	-0.0791316	0.395358	-0.200152	0.841362	0.944475	PTPN20	10	ENSG00000115970	882.389	0.02586	0.0726539	0.355934	0.72189	0.858651	THADA	2
ENSG00000166359	23.0992	0.0325521	0.4512	0.0721457	0.942486	0.987464	WDR88	19	ENSG00000162076	466.561	-0.0217354	0.108726	-0.199911	0.84155	0.944616	FLYWCH2	16	ENSG00000134873	935.019	0.0330895	0.0929932	0.355827	0.72197	0.858651	CLDN10	13
ENSG00000169155	398.145	0.0173416	0.242726	0.0714449	0.943044	0.987464	ZBTB43	9	ENSG00000262587	21.4943	-0.0655308	0.32791	-0.199844	0.841603	0.944616		16	ENSG00000162236	698.931	-0.0424127	0.119223	-0.355744	0.722033	0.858651	STX5	11
ENSG00000171453	1058.18	-0.0123211	0.171042	-0.0720353	0.942574	0.987464	POLR1C	6	ENSG00000123384	6104.66	-0.0232915	0.116747	-0.199503	0.841869	0.944787	LRP1	12	ENSG00000166343	69.0152	0.0846763	0.237896	0.355938	0.721887	0.858651	MSS51	10
ENSG00000182389	150.814	-0.0272809	0.38093	-0.0716166	0.942907	0.987464	CACNB4	2	ENSG00000171763	355.739	0.0247721	0.124156	0.199524	0.841853	0.944787	AFG2B	15	ENSG00000178585	1687.72	-0.0208327	0.0585156	-0.35602	0.721826	0.858651	CTNNBIP1	1
ENSG00000184985	33.2389	0.0398982	0.558247	0.0714705	0.943023	0.987464	SORCS2	4	ENSG00000065427	6431.95	0.0271102	0.135989	0.199357	0.841984	0.94481	KARS1	16	ENSG00000181019	781.792	0.0567062	0.159447	0.355644	0.722107	0.858651	NQO1	16
ENSG00000237649	2081.17	0.0104215	0.145521	0.0716151	0.942908	0.987464	KIFC1	6	ENSG00000067208	173.366	-0.0262391	0.131782	-0.199109	0.842177	0.94481	EVI5	1	ENSG00000186710	37.1863	0.0923742	0.259385	0.356128	0.721745	0.858651	CFAP73	12
ENSG00000249884	36.4776	0.0308581	0.43103	0.0715916	0.942927	0.987464	RNF103-CHMP3	2	ENSG00000146535	3852.99	0.0143057	0.0718229	0.19918	0.842122	0.94481	GNA12	7	ENSG00000206053	6332.82	-0.0238061	0.0669489	-0.355587	0.72215	0.858651	JPT2	16
ENSG00000285854	51.3629	0.0245393	0.339827	0.0722112	0.942434	0.987464		12	ENSG00000184677	664.318	0.0323581	0.162423	0.199221	0.84209	0.94481	ZBTB40	1	ENSG00000263369	6.74543	-0.16669	0.46802	-0.35616	0.721721	0.858651		17
ENSG00000066455	913.181	0.0101216	0.144704	0.0699467	0.944236	0.98748	GOLGA5	14	ENSG00000198176	3153.3	-0.0157057	0.078807	-0.199293	0.842034	0.94481	TFDP1	13	ENSG00000269113	199.467	-0.0493161	0.138671	-0.355633	0.722115	0.858651	TRABD2B	1
ENSG00000076344	78.2058	-0.0298369	0.429336	-0.0694954	0.944595	0.98748	RGS11	16	ENSG00000135249	551.357	-0.0260661	0.131017	-0.198952	0.8423	0.944884	RINT1	7	ENSG00000273345	19.7317	0.122576	0.344094	0.356228	0.72167	0.858651		5
ENSG00000079335	247.985	0.0191676	0.274767	0.0697594	0.944385	0.98748	CDC14A	1	ENSG00000196421	15.8032	0.0993617	0.500248	0.198625	0.842556	0.945107	C20orf204	20	ENSG00000110841	549.172	-0.0338037	0.0951486	-0.355273	0.722385	0.858872	PPFIBP1	12
ENSG00000117143	781.885	-0.0220151	0.316998	-0.0694489	0.944632	0.98748	UAP1	1	ENSG00000116667	1395.81	0.045559	0.23008	0.198013	0.843035	0.945129	C1orf21	1	ENSG00000160766	52.3842	-0.0699323	0.196918	-0.355134	0.722489	0.858937	GBA1LP	1
ENSG00000118564	1503.58	-0.0130791	0.189041	-0.0691865	0.944841	0.98748	FBXL5	4	ENSG00000122224	7.22034	-0.10825	0.546013	-0.198255	0.842845	0.945129	LY9	1	ENSG00000038219	2656.51	-0.0344682	0.0971505	-0.354792	0.722745	0.858997	BOD1L1	4
ENSG00000119729	1413.74	-0.0155957	0.222213	-0.0701836	0.944048	0.98748	RHOQ	2	ENSG00000157765	85.8058	-0.0432788	0.218132	-0.198407	0.842727	0.945129	SLC34A2	4	ENSG00000064012	138.724	-0.0400919	0.113029	-0.354703	0.722812	0.858997	CASP8	2
ENSG00000122359	2667.51	-0.0207186	0.29473	-0.0702967	0.943958	0.98748	ANXA11	10	ENSG00000158417	2135.26	0.0217678	0.109915	0.198042	0.843013	0.945129	EIF5B	2	ENSG00000119559	1363.47	-0.0364867	0.102845	-0.354773	0.72276	0.858997	C19orf25	19
ENSG00000123427	87.0738	-0.0188092	0.265376	-0.0708773	0.943495	0.98748	EEF1AKMT3	12	ENSG00000172782	20.4491	-0.0770374	0.388772	-0.198156	0.842923	0.945129	FADS6	17	ENSG00000132000	25.7144	0.104164	0.293692	0.354673	0.722835	0.858997	PODNL1	19
ENSG00000124780	95.9904	-0.0192738	0.273519	-0.070466	0.943823	0.98748	KCNK17	6	ENSG00000174871	389.786	0.03055	0.154035	0.198331	0.842786	0.945129	CNIH2	11	ENSG00000139546	1781.13	-0.0400631	0.112889	-0.354889	0.722672	0.858997	TARBP2	12
ENSG00000127419	215.318	0.0227401	0.326774	0.0695898	0.94452	0.98748	TMEM175	4	ENSG00000175634	1220.1	-0.0169404	0.085443	-0.198266	0.842837	0.945129	RPS6KB2	11	ENSG00000197712	244.222	-0.0441996	0.124621	-0.354673	0.722835	0.858997	FAM114A1	4
ENSG00000134802	1016.25	-0.0135877	0.196775	-0.0690522	0.944948	0.98748	SLC43A3	11	ENSG00000197345	1816.95	0.0370317	0.186831	0.198209	0.842881	0.945129	MRPL21	11	ENSG00000243978	7.47193	0.149526	0.421764	0.354525	0.722946	0.85907	RTL9	X
ENSG00000136811	1106.85	-0.0157309	0.225548	-0.0697452	0.944396	0.98748	ODF2	9	ENSG00000079101	60.3637	-0.044926	0.227085	-0.197838	0.843172	0.945164	CLUL1	18	ENSG00000080503	364.455	0.055026	0.155269	0.354392	0.723045	0.85913	SMARCA2	9
ENSG00000140043	634.142	0.0110817	0.156194	0.0709481	0.943439	0.98748	PTGR2	14	ENSG00000196482	45.7577	0.0398416	0.201397	0.197826	0.843181	0.945164	ESRRG	1	ENSG00000160917	2696.08	-0.0334131	0.094368	-0.354073	0.723284	0.859356	CPSF4	7
ENSG00000140995	1726.5	-0.0116683	0.16839	-0.0692933	0.944756	0.98748	DEF8	16	ENSG00000051128	1153.91	-0.0340406	0.172288	-0.19758	0.843374	0.945282	HOMER3	19	ENSG00000035664	92.0106	0.0537002	0.151848	0.353644	0.723606	0.859649	DAPK2	15
ENSG00000143436	2595.68	0.0130434	0.183807	0.0709621	0.943428	0.98748	MRPL9	1	ENSG00000144642	80.686	-0.0357613	0.181029	-0.197545	0.843401	0.945282	RBMS3	3	ENSG00000164120	29.4793	-0.105565	0.298534	-0.353612	0.72363	0.859649	HPGD	4
ENSG00000144063	341.233	-0.0140998	0.204431	-0.0689708	0.945013	0.98748	MALL	2	ENSG00000119782	1034.64	-0.0192332	0.0975668	-0.197129	0.843727	0.945374	FKBP1B	2	ENSG00000039987	111.768	-0.0504307	0.142656	-0.353512	0.723705	0.859653	BEST2	19
ENSG00000147364	557.685	-0.0196203	0.284233	-0.0690291	0.944966	0.98748	FBXO25	8	ENSG00000143924	3191.18	0.0247391	0.12572	0.19678	0.844	0.945374	EML4	2	ENSG00000065243	1082.53	-0.0247276	0.0699799	-0.353353	0.723824	0.859653	PKN2	1
ENSG00000148248	2956.1	0.0108438	0.155337	0.069808	0.944346	0.98748	SURF4	9	ENSG00000147576	66.7041	-0.0648573	0.329548	-0.196807	0.843979	0.945374	ADHFE1	8	ENSG00000181004	103.884	0.0439809	0.124425	0.353472	0.723735	0.859653	BBS12	4
ENSG00000160445	1052.76	-0.0147101	0.209939	-0.0700686	0.944139	0.98748	ZER1	9	ENSG00000168237	177.871	-0.0269228	0.136736	-0.196895	0.843909	0.945374	GLYCTK	3	ENSG00000229018	50.5625	-0.0566135	0.160222	-0.353345	0.72383	0.859653	PMS2P7	7
ENSG00000163273	30.3469	-0.0314425	0.44453	-0.070732	0.943611	0.98748	NPPC	2	ENSG00000174137	60.8	-0.049509	0.251046	-0.19721	0.843663	0.945374	FAM53A	4	ENSG00000057608	12430.6	-0.0274943	0.0778483	-0.353178	0.723955	0.859718	GDI2	10
ENSG00000166762	79.8956	-0.0289453	0.415293	-0.0696985	0.944434	0.98748	CATSPER2	15	ENSG00000184916	297.275	0.0246744	0.125282	0.196952	0.843865	0.945374	JAG2	14	ENSG00000165097	248.205	0.0427017	0.12092	0.35314	0.723983	0.859718	KDM1B	6
ENSG00000169760	232.429	0.022737	0.325548	0.0698422	0.944319	0.98748	NLGN1	3	ENSG00000186532	618.482	0.0186576	0.0948454	0.196716	0.84405	0.945374	SMYD4	17	ENSG00000106636	3434.82	0.0260389	0.0738005	0.352828	0.724217	0.859878	YKT6	7
ENSG00000171425	1360.37	-0.015491	0.223532	-0.0693011	0.94475	0.98748	ZNF581	19	ENSG00000196177	572.076	-0.0565156	0.287309	-0.196706	0.844057	0.945374	ACADSB	10	ENSG00000147140	20370.9	-0.0184939	0.0524112	-0.352862	0.724192	0.859878	NONO	X
ENSG00000171867	539.365	0.0112	0.160297	0.0698702	0.944297	0.98748	PRNP	20	ENSG00000230797	17.1744	-0.0826381	0.41902	-0.197218	0.843657	0.945374	YY2	X	ENSG00000140386	254.638	0.0385002	0.109158	0.352701	0.724313	0.859934	SCAPER	15
ENSG00000172167	370.383	0.0187975	0.271631	0.0692022	0.944829	0.98748	MTBP	8	ENSG00000234232	21.5754	0.065681	0.333367	0.197023	0.84381	0.945374	PDE4DIPP7	1	ENSG00000104967	877.694	0.0432297	0.122686	0.352359	0.724569	0.860006	NOVA2	19
ENSG00000174827	25.5955	-0.0317973	0.454672	-0.0699346	0.944246	0.98748	PDZK1	1	ENSG00000143258	753.706	-0.0178688	0.0908793	-0.196622	0.844124	0.945384	USP21	1	ENSG00000152049	32.8848	0.0764486	0.216964	0.352357	0.724571	0.860006	KCNE4	2
ENSG00000187688	77.5707	-0.0282008	0.396075	-0.0712005	0.943238	0.98748	TRPV2	17	ENSG00000101665	501.279	0.0288718	0.146961	0.196459	0.844251	0.945398	SMAD7	18	ENSG00000164074	476.376	0.0350326	0.0993876	0.352485	0.724475	0.860006	ABHD18	4
ENSG00000197782	240.457	0.0162105	0.234971	0.0689891	0.944998	0.98748	ZNF780A	19	ENSG00000273841	1767.92	0.0228809	0.116439	0.196505	0.844215	0.945398	TAF9	5	ENSG00000166405	491.653	-0.0337653	0.0958138	-0.352405	0.724535	0.860006	RIC3	11
ENSG00000204070	454.627	-0.0122909	0.177715	-0.0691607	0.944862	0.98748	SYS1	20	ENSG00000108405	9.97471	-0.132892	0.677256	-0.196222	0.844437	0.945414	P2RX1	17	ENSG00000174450	7.61004	0.148777	0.422397	0.352221	0.724673	0.86001	GOLGA6L2	15
ENSG00000248483	17.8344	0.0455343	0.644751	0.0706231	0.943698	0.98748	POU5F2	5	ENSG00000124374	1100.8	0.0111943	0.0570484	0.196225	0.844434	0.945414	PAIP2B	2	ENSG00000204217	584.881	0.030405	0.086308	0.352285	0.724624	0.86001	BMPR2	2
ENSG00000130638	4184.76	0.0144176	0.209931	0.0686776	0.945246	0.98759	ATXN10	22	ENSG00000128045	1477.41	-0.0244403	0.124555	-0.196221	0.844437	0.945414	RASL11B	4	ENSG00000182676	7.86276	0.143072	0.406607	0.351868	0.724937	0.860265	PPP1R27	17
ENSG00000146966	432.794	-0.0120392	0.175153	-0.0687355	0.9452	0.98759	DENND2A	7	ENSG00000006831	749.395	0.0116364	0.0594095	0.195868	0.844714	0.945472	ADIPOR2	12	ENSG00000095303	49.4357	0.0632433	0.17985	0.351645	0.725104	0.86037	PTGS1	9
ENSG00000092978	416.279	0.0141303	0.207091	0.0682326	0.9456	0.987624	GPATCH2	1	ENSG00000102241	2547.09	0.0132073	0.0674319	0.195861	0.844719	0.945472	HTATSF1	X	ENSG00000159459	688.612	-0.0271036	0.0770823	-0.351619	0.725124	0.86037	UBR1	15
ENSG00000100991	2700.24	-0.0110242	0.16135	-0.0683245	0.945527	0.987624	TRPC4AP	20	ENSG00000181924	2073.93	0.0218937	0.111736	0.195942	0.844655	0.945472	COA4	11	ENSG00000140395	1126.99	0.0396277	0.112749	0.351468	0.725237	0.860446	SKIC8	15
ENSG00000113621	686.763	0.0139401	0.204234	0.0682554	0.945582	0.987624	TXNDC15	5	ENSG00000183780	68.0643	0.0446597	0.228018	0.195861	0.844719	0.945472	SLC35F3	1	ENSG00000116141	966.27	-0.0289295	0.082331	-0.35138	0.725303	0.860465	MARK1	1
ENSG00000182179	19.8301	-0.0437094	0.637883	-0.0685226	0.94537	0.987624	UBA7	3	ENSG00000103723	478.862	-0.0354475	0.181139	-0.195692	0.844851	0.945479	AP3B2	15	ENSG00000142599	3892.61	-0.0362598	0.103235	-0.351237	0.72541	0.860483	RERE	1
ENSG00000225556	89.2027	0.0192908	0.281908	0.0684293	0.945444	0.987624	C2CD4D	1	ENSG00000111554	281.047	0.0279383	0.14281	0.195633	0.844897	0.945479	MDM1	12	ENSG00000169299	823.587	0.0342383	0.0974812	0.351229	0.725416	0.860483	PGM2	4
ENSG00000163590	325.699	-0.0203936	0.299496	-0.0680931	0.945712	0.987658	PPM1L	3	ENSG00000198546	1099.87	0.0229854	0.117439	0.195721	0.844828	0.945479	ZNF511	10	ENSG00000094804	3275.24	-0.0312126	0.0889201	-0.351019	0.725574	0.860518	CDC6	17
ENSG00000204264	146.684	0.0274734	0.404797	0.0678695	0.945889	0.987658	PSMB8	6	ENSG00000101882	456.488	0.0226409	0.115864	0.195409	0.845073	0.945547	NKAP	X	ENSG00000132676	2476.05	0.0273091	0.0778053	0.350993	0.725594	0.860518	DAP3	1
ENSG00000221909	243.219	0.0129775	0.191199	0.0678746	0.945885	0.987658	FAM200A	7	ENSG00000136731	1948.93	-0.0196962	0.100764	-0.195468	0.845026	0.945547	UGGT1	2	ENSG00000177000	591.896	0.0409164	0.116531	0.351122	0.725497	0.860518	MTHFR	1
ENSG00000280893	967.626	-0.0158759	0.233909	-0.0678722	0.945887	0.987658		16	ENSG00000100109	892.962	-0.0171575	0.0878452	-0.195316	0.845146	0.945564	TFIP11	22	ENSG00000174871	362.35	0.0445467	0.127038	0.350657	0.725845	0.860758	CNIH2	11
ENSG00000151276	2487.25	0.016162	0.239593	0.0674558	0.946219	0.987912	MAGI1	3	ENSG00000004864	2325.96	0.0139327	0.0716534	0.194445	0.845827	0.945908	SLC25A13	7	ENSG00000167701	17.625	0.117467	0.335246	0.350389	0.726047	0.860911	GPT	8
ENSG00000273559	585.715	-0.0120223	0.178368	-0.0674019	0.946262	0.987912	CWC25	17	ENSG00000075539	690.752	-0.021823	0.112096	-0.194681	0.845643	0.945908	FRYL	4	ENSG00000273841	2169.32	0.029523	0.0842664	0.350354	0.726073	0.860911	TAF9	5
ENSG00000241839	1296.71	0.00963699	0.143453	0.0671789	0.946439	0.98803	PLEKHO2	15	ENSG00000100865	846.999	-0.0295924	0.152274	-0.194337	0.845912	0.945908	CINP	14	ENSG00000132746	7.15111	-0.159404	0.455341	-0.350077	0.726281	0.861099	ALDH3B2	11
ENSG00000170365	692.924	-0.0106104	0.158238	-0.0670531	0.946539	0.988068	SMAD1	4	ENSG00000118946	16.8075	-0.0708119	0.363622	-0.19474	0.845596	0.945908	PCDH17	13	ENSG00000027847	530.974	-0.0274041	0.0783971	-0.349555	0.726673	0.861451	B4GALT7	5
ENSG00000173915	2746.54	0.0226771	0.341407	0.0664223	0.947042	0.988486	ATP5MK	10	ENSG00000130413	331.957	-0.0305799	0.157214	-0.194512	0.845775	0.945908	STK33	11	ENSG00000139160	67.7365	-0.0604719	0.173	-0.34955	0.726677	0.861451	ETFBKMT	12
ENSG00000223349	20.4002	0.0371287	0.559261	0.0663888	0.947068	0.988486	KLF2P3	2	ENSG00000136425	1492.09	0.012296	0.0632682	0.194347	0.845904	0.945908	CIB2	15	ENSG00000105856	384.434	-0.0370658	0.106065	-0.349462	0.726742	0.861471	HBP1	7
ENSG00000166900	2156.95	0.0141763	0.213824	0.0662991	0.94714	0.988493	STX3	11	ENSG00000147475	1562.84	0.0177053	0.091046	0.194465	0.845812	0.945908	ERLIN2	8	ENSG00000010295	563.503	-0.0318976	0.0913611	-0.349137	0.726986	0.861525	IFFO1	12
ENSG00000155115	1713.08	-0.0193717	0.292551	-0.0662167	0.947205	0.988494	GTF3C6	6	ENSG00000223611	31.6415	0.0637301	0.327257	0.19474	0.845596	0.945908	SUPT20HL2	X	ENSG00000158887	102.826	0.0507097	0.14518	0.349288	0.726873	0.861525	MPZ	1
ENSG00000128276	21.7795	0.0356563	0.542134	0.0657704	0.947561	0.988638	RFPL3	22	ENSG00000138095	5959.5	-0.0209529	0.107862	-0.194257	0.845974	0.945913	LRPPRC	2	ENSG00000164406	42.458	-0.0846229	0.242368	-0.34915	0.726976	0.861525	LEAP2	5
ENSG00000132357	17.4291	-0.0367042	0.556907	-0.0659072	0.947452	0.988638	CARD6	5	ENSG00000144285	48.1284	-0.0638022	0.328754	-0.194073	0.846119	0.94601	SCN1A	2	ENSG00000220685	7.84862	0.190899	0.546612	0.34924	0.726909	0.861525	TFB2MP1	6
ENSG00000141510	6028.91	-0.0145199	0.221479	-0.0655587	0.947729	0.988638	TP53	17	ENSG00000132153	3925.46	0.0113759	0.0587167	0.193742	0.846378	0.946171	DHX30	3	ENSG00000034677	270.035	-0.0374633	0.107379	-0.348887	0.727174	0.861573	RNF19A	8
ENSG00000151150	1357.48	0.0118897	0.181066	0.0656649	0.947645	0.988638	ANK3	10	ENSG00000182798	17.1148	0.106577	0.549891	0.193814	0.846321	0.946171	MAGEB17	X	ENSG00000120949	769.879	-0.029501	0.0845572	-0.348888	0.727173	0.861573	TNFRSF8	1
ENSG00000171121	69.1701	-0.0289205	0.441056	-0.0655711	0.947719	0.988638	KCNMB3	3	ENSG00000152520	913.348	0.0195477	0.10097	0.193598	0.846491	0.946233	PAN3	13	ENSG00000284862	147.679	0.0376654	0.107956	0.348897	0.727167	0.861573	CCDC39	3
ENSG00000185973	313.428	-0.0124042	0.188479	-0.0658122	0.947527	0.988638	TMLHE	X	ENSG00000172594	82.9534	0.0300387	0.15522	0.193523	0.846549	0.946235	SMPDL3A	6	ENSG00000173786	1848.87	0.0234032	0.0671062	0.348749	0.727278	0.861636	CNP	17
ENSG00000173540	852.275	0.0118003	0.180366	0.0654244	0.947836	0.988649	GMPPB	3	ENSG00000136487	14.103	0.0831421	0.430185	0.19327	0.846747	0.946245	GH2	17	ENSG00000196954	10.7385	0.120666	0.346061	0.348684	0.727326	0.861636	CASP4	11
ENSG00000183281	29.7961	-0.0288192	0.440767	-0.0653843	0.947868	0.988649	PLGLB1	2	ENSG00000163584	4235.16	-0.0506134	0.261953	-0.193216	0.84679	0.946245	RPL22L1	3	ENSG00000068878	2992.84	0.0276472	0.0793507	0.348418	0.727526	0.861698	PSME4	2
ENSG00000154277	17493.8	0.0135552	0.209083	0.0648315	0.948308	0.988714	UCHL1	4	ENSG00000164109	4412.65	0.0371457	0.192151	0.193315	0.846712	0.946245	MAD2L1	4	ENSG00000079246	19931.5	-0.0286804	0.0822939	-0.348512	0.727456	0.861698	XRCC5	2
ENSG00000155393	840.537	0.0146971	0.226873	0.0647812	0.948348	0.988714	HEATR3	16	ENSG00000173376	47.8114	-0.114648	0.592886	-0.193373	0.846667	0.946245	NDNF	4	ENSG00000176973	435.46	-0.0324489	0.0931249	-0.348445	0.727506	0.861698	FAM89B	11
ENSG00000166261	1193.37	0.0141784	0.218928	0.0647631	0.948363	0.988714	ZNF202	11	ENSG00000213402	10.6316	-0.218533	1.13145	-0.193144	0.846846	0.946245	PTPRCAP	11	ENSG00000130429	2334.83	0.0235883	0.0677301	0.34827	0.727637	0.861771	ARPC1B	7
ENSG00000167986	10894	-0.0121928	0.188145	-0.0648055	0.948329	0.988714	DDB1	11	ENSG00000084710	495.2	-0.0432263	0.223894	-0.193066	0.846908	0.94625	EFR3B	2	ENSG00000166450	398.598	0.0756149	0.21716	0.348199	0.727691	0.861775	PRTG	15
ENSG00000170836	448.168	-0.0107015	0.164329	-0.0651224	0.948077	0.988714	PPM1D	17	ENSG00000271369	40.7488	-0.0453786	0.23514	-0.192985	0.846971	0.946256		11	ENSG00000114331	1048.22	-0.0296113	0.0851294	-0.347839	0.727961	0.862037	ACAP2	3
ENSG00000196507	538.948	-0.0122922	0.189947	-0.0647137	0.948402	0.988714	TCEAL3	X	ENSG00000075407	298.384	-0.0484124	0.251015	-0.192866	0.847064	0.946257	ZNF37A	10	ENSG00000241278	8.21406	0.13969	0.401692	0.347754	0.728025	0.862054	ENPP7P4	3
ENSG00000235673	36.0188	0.0288706	0.444683	0.064924	0.948235	0.988714		1	ENSG00000185155	25.3476	0.0610888	0.316789	0.192838	0.847086	0.946257	MIXL1	1	ENSG00000168389	664.532	-0.03177	0.091382	-0.347661	0.728095	0.862078	MFSD2A	1
ENSG00000243554	50.4316	0.0216628	0.335025	0.06466	0.948445	0.988714	CCZ1P1	7	ENSG00000173826	58.2716	0.0466413	0.242157	0.192608	0.847266	0.946329	KCNH6	17	ENSG00000105518	1471.05	-0.0374785	0.107833	-0.347562	0.728169	0.862108	TMEM205	19
ENSG00000104154	22.1427	0.04624	0.720159	0.064208	0.948805	0.988987	SLC30A4	15	ENSG00000260643	89.4801	0.0443087	0.230008	0.19264	0.847241	0.946329		16	ENSG00000174371	872.819	0.032534	0.0937025	0.347206	0.728437	0.862367	EXO1	1
ENSG00000164182	1149.27	-0.0163369	0.254591	-0.0641691	0.948836	0.988987	NDUFAF2	5	ENSG00000109158	12.5118	0.115008	0.597494	0.192484	0.847363	0.946373	GABRA4	4	ENSG00000171962	42.96	0.0709888	0.204661	0.346861	0.728696	0.862605	DRC3	17
ENSG00000052795	222.675	0.015031	0.235414	0.063849	0.94909	0.989044	FNIP2	4	ENSG00000262904	9.13148	-0.0918989	0.477683	-0.192384	0.847441	0.946396	TMPOP2	16	ENSG00000260230	121.064	-0.0427011	0.123127	-0.346806	0.728737	0.862605	FRRS1L	9
ENSG00000101464	1158.36	-0.0122847	0.192635	-0.0637719	0.949152	0.989044	PIGU	20	ENSG00000100146	87.2381	-0.0360149	0.187359	-0.192224	0.847567	0.946405	SOX10	22	ENSG00000198673	24.3916	0.0816478	0.235503	0.346696	0.72882	0.862644	TAFA2	12
ENSG00000154529	92.6477	0.0204244	0.320651	0.0636965	0.949212	0.989044	CNTNAP3B	9	ENSG00000128881	373.353	-0.0242473	0.126283	-0.192008	0.847736	0.946405	TTBK2	15	ENSG00000110851	645.636	-0.0303725	0.0876492	-0.346524	0.728949	0.862739	PRDM4	12
ENSG00000196247	580.762	-0.0104548	0.164045	-0.0637311	0.949184	0.989044	ZNF107	7	ENSG00000133961	1106.1	-0.025286	0.131646	-0.192076	0.847683	0.946405	NUMB	14	ENSG00000091129	131.854	0.0407538	0.117695	0.346265	0.729143	0.862797	NRCAM	7
ENSG00000197959	41.4913	0.0248142	0.388455	0.0638793	0.949066	0.989044	DNM3	1	ENSG00000149305	7.16634	0.107416	0.558771	0.192236	0.847557	0.946405	HTR3B	11	ENSG00000123191	344.61	0.0350556	0.101211	0.346361	0.729071	0.862797	ATP7B	13
ENSG00000237238	26.367	-0.0315963	0.496712	-0.063611	0.94928	0.989048	BMS1P10	9	ENSG00000177679	515.005	-0.0375417	0.19548	-0.192049	0.847704	0.946405	SRRM3	7	ENSG00000139626	8.87598	-0.150874	0.435723	-0.346261	0.729146	0.862797	ITGB7	12
ENSG00000102178	1086.43	0.00998662	0.158219	0.063119	0.949672	0.989239	UBL4A	X	ENSG00000186007	24.6008	0.117161	0.610656	0.191861	0.847851	0.946469	LEMD1	1	ENSG00000065485	857.326	-0.0185766	0.0536632	-0.346169	0.729215	0.862816	PDIA5	3
ENSG00000112234	301.568	0.0119417	0.189224	0.0631085	0.94968	0.989239	FBXL4	6	ENSG00000134690	1426.7	-0.0145968	0.0763319	-0.191228	0.848347	0.946702	CDCA8	1	ENSG00000153933	256.892	0.0355872	0.102839	0.346048	0.729306	0.862816	DGKE	17
ENSG00000162302	755.872	-0.0104478	0.165748	-0.0630342	0.949739	0.989239	RPS6KA4	11	ENSG00000140368	36.863	-0.0461429	0.24094	-0.191512	0.848125	0.946702	PSTPIP1	15	ENSG00000155629	131.045	-0.0547175	0.158124	-0.346043	0.72931	0.862816	PIK3AP1	10
ENSG00000169951	258.444	-0.0125634	0.198758	-0.0632092	0.9496	0.989239	ZNF764	16	ENSG00000144744	2192.24	0.0223554	0.116827	0.191355	0.848248	0.946702	UBA3	3	ENSG00000038210	621.629	-0.031919	0.092421	-0.345366	0.72982	0.863184	PI4K2B	4
ENSG00000234745	39.4635	-0.0263088	0.417755	-0.0629767	0.949785	0.989239	HLA-B	6	ENSG00000153157	43.7004	-0.0839621	0.43878	-0.191353	0.848249	0.946702	SYCP2L	6	ENSG00000119147	70.5152	0.0592212	0.171459	0.345395	0.729797	0.863184	ECRG4	2
ENSG00000096092	238.308	0.0163523	0.264665	0.0617848	0.950734	0.989274	TMEM14A	6	ENSG00000184220	1541.69	-0.0293511	0.153444	-0.191283	0.848304	0.946702	CMSS1	3	ENSG00000152422	290.962	-0.0452203	0.130919	-0.345407	0.729788	0.863184	XRCC4	5
ENSG00000101856	8495.37	-0.00909271	0.145033	-0.0626941	0.95001	0.989274	PGRMC1	X	ENSG00000102753	1950.29	0.0154902	0.0810517	0.191115	0.848435	0.946736	KPNA3	13	ENSG00000162976	362.753	0.0425659	0.123182	0.345552	0.729679	0.863184	SLC66A3	2
ENSG00000104490	110.915	-0.0154001	0.249913	-0.0616219	0.950864	0.989274	NCALD	8	ENSG00000223496	764.269	-0.0175826	0.0923249	-0.190442	0.848963	0.947261	EXOSC6	16	ENSG00000187164	598.402	-0.0271562	0.0786631	-0.345221	0.729928	0.863254	SHTN1	10
ENSG00000112695	3456.43	-0.019248	0.311517	-0.0617881	0.950732	0.989274	COX7A2	6	ENSG00000081041	9.64043	-0.10483	0.550766	-0.190335	0.849047	0.94729	CXCL2	4	ENSG00000270885	1277.73	-0.0419138	0.121436	-0.345152	0.72998	0.863256	RASL10B	17
ENSG00000114554	4107.47	0.0156362	0.253118	0.0617744	0.950742	0.989274	PLXNA1	3	ENSG00000182264	22.3576	0.10163	0.534384	0.190182	0.849167	0.94736	IZUMO1	19	ENSG00000131475	2200.06	0.0399413	0.115785	0.344962	0.730123	0.863269	VPS25	17
ENSG00000120963	1090.31	0.0162586	0.262426	0.0619548	0.950599	0.989274	ZNF706	8	ENSG00000149557	1327.42	-0.0842513	0.443201	-0.190097	0.849233	0.947369	FEZ1	11	ENSG00000150995	230.405	-0.0434022	0.125798	-0.345016	0.730082	0.863269	ITPR1	3
ENSG00000129933	1501.83	0.0120782	0.194857	0.0619849	0.950575	0.989274	MAU2	19	ENSG00000269374	9.04074	-0.0802422	0.422661	-0.18985	0.849427	0.947521		19	ENSG00000255566	7.31065	0.163751	0.474722	0.344941	0.730139	0.863269		12
ENSG00000132823	1033.15	-0.0101674	0.164118	-0.0619519	0.950601	0.989274	OSER1	20	ENSG00000145431	42.7154	0.044776	0.236756	0.189123	0.849996	0.948029	PDGFC	4	ENSG00000111305	32.2687	0.068185	0.197928	0.344494	0.730475	0.863491	GSG1	12
ENSG00000136861	2123.18	0.0115562	0.185443	0.0623168	0.950311	0.989274	CDK5RAP2	9	ENSG00000170881	665.441	0.0168169	0.0889159	0.189133	0.849989	0.948029	RNF139	8	ENSG00000118263	556.196	0.028867	0.0837795	0.344559	0.730426	0.863491	KLF7	2
ENSG00000144635	1967.1	0.00893509	0.144563	0.0618077	0.950716	0.989274	DYNC1LI1	3	ENSG00000228998	24.004	0.073461	0.388653	0.189015	0.850081	0.948059	PERPP2	15	ENSG00000137204	14.9318	-0.143581	0.416742	-0.344532	0.730446	0.863491	SLC22A7	6
ENSG00000146085	590.111	0.0106724	0.170558	0.0625734	0.950106	0.989274	MMUT	6	ENSG00000184507	24.326	-0.0977352	0.517327	-0.188923	0.850153	0.948075	NUTM1	15	ENSG00000050438	486.23	0.0377249	0.109555	0.344345	0.730587	0.863565	SLC4A8	12
ENSG00000164168	840.067	-0.0171538	0.278648	-0.0615607	0.950913	0.989274	TMEM184C	4	ENSG00000091656	66.5314	0.0623373	0.33029	0.188735	0.8503	0.948128	ZFHX4	8	ENSG00000091947	758.974	0.0364901	0.105996	0.34426	0.73065	0.863581	TMEM101	17
ENSG00000165140	174.362	0.0146221	0.233787	0.0625443	0.950129	0.989274	FBP1	9	ENSG00000158042	1966.55	-0.0334013	0.176993	-0.188715	0.850316	0.948128	MRPL17	11	ENSG00000133028	2526.83	-0.0245903	0.0714695	-0.344067	0.730796	0.863648	SCO1	17
ENSG00000185340	426.05	-0.0110568	0.176434	-0.0626685	0.950031	0.989274	GAS2L1	22	ENSG00000150316	1666.09	0.0304024	0.161258	0.188532	0.850459	0.948224	CWC15	11	ENSG00000168924	1543.35	0.0283201	0.0823287	0.343988	0.730855	0.863648	LETM1	4
ENSG00000185352	34.7243	0.0279373	0.450746	0.0619802	0.950579	0.989274	HS6ST3	13	ENSG00000161526	2034.58	0.0193758	0.102885	0.188325	0.850622	0.948341	SAP30BP	17	ENSG00000179846	24.3556	0.102102	0.29677	0.344044	0.730813	0.863648	NKPD1	19
ENSG00000186628	76.8129	0.0210395	0.340929	0.0617122	0.950792	0.989274	FSD2	15	ENSG00000086475	21095.5	0.0240831	0.127962	0.188205	0.850716	0.948382	SEPHS1	10	ENSG00000085563	18.7031	-0.0971809	0.282825	-0.343608	0.731141	0.863775	ABCB1	7
ENSG00000285283	28.4657	-0.230567	3.73157	-0.0617884	0.950731	0.989274		11	ENSG00000214013	208.366	0.0289268	0.153843	0.188028	0.850855	0.948472	GANC	15	ENSG00000120519	92.3349	-0.0513884	0.149612	-0.343478	0.731239	0.863775	SLC10A7	4
ENSG00000008516	1640.95	-0.0108515	0.178529	-0.0607825	0.951532	0.989318	MMP25	16	ENSG00000106268	1601.89	0.0187617	0.0998485	0.187901	0.850954	0.948519	NUDT1	7	ENSG00000147905	1086.45	0.0244839	0.0712921	0.343431	0.731274	0.863775	ZCCHC7	9
ENSG00000104805	4445.6	0.00845179	0.137909	0.0612852	0.951132	0.989318	NUCB1	19	ENSG00000151500	1922.61	0.0242928	0.129399	0.187736	0.851084	0.948544	THYN1	11	ENSG00000184434	12.3791	-0.129916	0.378411	-0.343319	0.731359	0.863775	LRRC19	9
ENSG00000106070	3429.95	-0.0131437	0.215698	-0.0609359	0.95141	0.989318	GRB10	7	ENSG00000186185	1443.21	0.0232046	0.123609	0.187725	0.851092	0.948544	KIF18B	17	ENSG00000184895	18.7963	0.166609	0.485213	0.343374	0.731317	0.863775	SRY	Y
ENSG00000109534	1330.14	-0.0132139	0.217164	-0.0608478	0.95148	0.989318	GAR1	4	ENSG00000100353	6605	0.0143931	0.0767276	0.187587	0.8512	0.9486	EIF3D	22	ENSG00000187650	50.9922	-0.0795903	0.231807	-0.343348	0.731337	0.863775	VMAC	19
ENSG00000144040	996.453	-0.00863032	0.142067	-0.0607484	0.95156	0.989318	SFXN5	2	ENSG00000013583	1011.34	0.026613	0.142104	0.187278	0.851443	0.948686	HEBP1	12	ENSG00000205704	48.9591	0.0876811	0.255206	0.34357	0.73117	0.863775	SMIM45	22
ENSG00000157540	1346.82	0.0107873	0.176178	0.0612294	0.951177	0.989318	DYRK1A	21	ENSG00000134109	478.533	0.0367784	0.196393	0.187269	0.85145	0.948686	EDEM1	3	ENSG00000261740	681.017	-0.0460429	0.134069	-0.343428	0.731277	0.863775	BOLA2-SMG1P6	16
ENSG00000164048	3963.2	-0.0106552	0.174664	-0.0610039	0.951356	0.989318	ZNF589	3	ENSG00000177465	61.6937	0.0386927	0.206564	0.187316	0.851413	0.948686	ACOT4	14	ENSG00000178568	12.3615	-0.222977	0.64968	-0.343211	0.73144	0.863812	ERBB4	2
ENSG00000165006	1129.62	-0.00915271	0.150789	-0.0606986	0.951599	0.989318	UBAP1	9	ENSG00000162885	562.997	-0.0246189	0.131536	-0.187164	0.851532	0.948713	B3GALNT2	1	ENSG00000080608	2042.89	0.0307197	0.0895739	0.342954	0.731633	0.863924	PUM3	9
ENSG00000166106	204.507	-0.0163688	0.267352	-0.0612255	0.95118	0.989318	ADAMTS15	11	ENSG00000127314	2659.67	0.0176339	0.0942741	0.187049	0.851622	0.94875	RAP1B	12	ENSG00000108669	442.703	0.0341841	0.0996577	0.343015	0.731587	0.863924	CYTH1	17
ENSG00000256713	31.4566	0.0247062	0.406324	0.0608043	0.951515	0.989318	PGA5	11	ENSG00000122965	1947.62	0.0263928	0.141437	0.186604	0.851971	0.949074	RBM19	12	ENSG00000166523	11.6868	-0.142468	0.415844	-0.3426	0.731899	0.86418	CLEC4E	12
ENSG00000113396	218.838	-0.0124471	0.206553	-0.0602612	0.951948	0.989536	SLC27A6	5	ENSG00000019995	856.164	-0.012136	0.065375	-0.185636	0.85273	0.949252	ZRANB1	10	ENSG00000281348	10.9225	0.267365	0.780559	0.34253	0.731952	0.864184		16
ENSG00000134759	2654.31	0.00998384	0.165927	0.0601699	0.95202	0.989536	ELP2	18	ENSG00000068724	659.225	0.0191867	0.103086	0.186123	0.852349	0.949252	TTC7A	2	ENSG00000183734	18.8105	-0.12354	0.360942	-0.342271	0.732147	0.864355	ASCL2	11
ENSG00000136870	379.433	-0.0111616	0.185677	-0.0601128	0.952066	0.989536	ZNF189	9	ENSG00000075975	712.704	0.0161943	0.0872642	0.185578	0.852776	0.949252	MKRN2	3	ENSG00000240891	92.5537	0.0541607	0.158478	0.341756	0.732535	0.864754	PLCXD2	3
ENSG00000270872	70.2657	0.0227345	0.377475	0.0602277	0.951974	0.989536	SRGAP2D	1	ENSG00000080200	247.106	0.0332309	0.178438	0.186232	0.852263	0.949252	CRYBG3	3	ENSG00000053108	112.095	-0.0545318	0.159895	-0.341048	0.733067	0.865325	FSTL4	5
ENSG00000159069	2319.67	-0.00965169	0.161113	-0.0599065	0.95223	0.989572	FBXW5	9	ENSG00000082515	1695.94	0.0297631	0.160252	0.185727	0.852659	0.949252	MRPL22	5	ENSG00000076344	97.2571	-0.0590593	0.1733	-0.340792	0.73326	0.865329	RGS11	16
ENSG00000173786	1851.96	-0.0088291	0.147209	-0.0599767	0.952174	0.989572	CNP	17	ENSG00000085552	1138.6	0.0268288	0.144393	0.185803	0.852599	0.949252	IGSF9	1	ENSG00000110330	1027.09	-0.0298792	0.0876297	-0.340971	0.733125	0.865329	BIRC2	11
ENSG00000066583	1328.59	0.00840239	0.143672	0.0584832	0.953364	0.989883	ISOC1	5	ENSG00000103932	1955.91	0.0195277	0.104964	0.186041	0.852412	0.949252	RPAP1	15	ENSG00000143971	945.743	0.0237666	0.0697419	0.34078	0.73327	0.865329	ETAA1	2
ENSG00000084207	24065.6	0.0146826	0.250814	0.0585398	0.953319	0.989883	GSTP1	11	ENSG00000116574	111.802	0.0360472	0.194357	0.185469	0.852861	0.949252	RHOU	1	ENSG00000157796	768.285	0.0245395	0.0720093	0.340783	0.733267	0.865329	WDR19	4
ENSG00000107362	1034.55	0.01352	0.230647	0.0586176	0.953257	0.989883	ABHD17B	9	ENSG00000124126	872.679	-0.0351277	0.188673	-0.186182	0.852302	0.949252	PREX1	20	ENSG00000012963	1162.98	-0.0273722	0.080379	-0.340539	0.733451	0.865485	UBR7	14
ENSG00000113163	1410.33	-0.0164355	0.278157	-0.0590872	0.952883	0.989883	CERT1	5	ENSG00000146425	1940.99	0.0296464	0.159872	0.185438	0.852885	0.949252	DYNLT1	6	ENSG00000236699	9.90049	0.163704	0.480977	0.340357	0.733588	0.865588	ARHGEF38	4
ENSG00000113812	647.947	-0.0104437	0.176486	-0.0591755	0.952812	0.989883	ACTR8	3	ENSG00000151553	350.71	0.0348224	0.187753	0.18547	0.852861	0.949252	FHIP2A	10	ENSG00000103657	980.212	0.0346751	0.101951	0.340116	0.733769	0.865743	HERC1	15
ENSG00000121022	1907.8	0.0114337	0.193985	0.0589415	0.952999	0.989883	COPS5	8	ENSG00000162702	2259.22	0.0123926	0.0668532	0.185371	0.852938	0.949252	ZNF281	1	ENSG00000156374	791.854	0.029127	0.0856612	0.340026	0.733837	0.865765	PCGF6	10
ENSG00000124228	3342.99	0.00798468	0.137104	0.0582381	0.953559	0.989883	DDX27	20	ENSG00000165669	486.591	0.0245186	0.131806	0.18602	0.852429	0.949252	FAM204A	10	ENSG00000077420	8.62328	0.128466	0.378284	0.339602	0.734157	0.866079	APBB1IP	10
ENSG00000131467	6022.18	0.0134902	0.231327	0.0583165	0.953496	0.989883	PSME3	17	ENSG00000167281	810.284	0.0362721	0.19527	0.185753	0.852638	0.949252	RBFOX3	17	ENSG00000151651	126.126	-0.0452681	0.133334	-0.339508	0.734227	0.866079	ADAM8	10
ENSG00000147604	52709.5	0.0127763	0.219034	0.0583303	0.953485	0.989883	RPL7	8	ENSG00000213625	838.257	0.028415	0.153439	0.185188	0.853082	0.949348	LEPROT	1	ENSG00000267426	72.6392	-0.078677	0.231761	-0.339475	0.734252	0.866079		17
ENSG00000151779	1007.9	-0.0152215	0.260961	-0.0583287	0.953487	0.989883	NBAS	2	ENSG00000124571	3662.19	0.0128585	0.0695541	0.184871	0.85333	0.949432	XPO5	6	ENSG00000139132	884.992	0.0346351	0.102061	0.339359	0.73434	0.866124	FGD4	12
ENSG00000158290	1282.35	0.0110153	0.188923	0.0583059	0.953505	0.989883	CUL4B	X	ENSG00000159593	3652.85	-0.024671	0.13339	-0.184953	0.853266	0.949432	NAE1	16	ENSG00000088340	255.724	0.0567619	0.167308	0.339265	0.73441	0.866147	FER1L4	20
ENSG00000173548	1298.29	0.00864598	0.148138	0.0583643	0.953458	0.989883	SNX33	15	ENSG00000213178	14.9031	-0.188935	1.02163	-0.184935	0.85328	0.949432	RPL22P1	3	ENSG00000165443	11.1005	0.164976	0.486367	0.3392	0.734459	0.866147	PHYHIPL	10
ENSG00000205133	431.247	0.0146661	0.249808	0.0587098	0.953183	0.989883	TRIQK	8	ENSG00000187098	25.0851	-0.0775917	0.420052	-0.184719	0.853449	0.949436	MITF	3	ENSG00000114982	1267.51	0.0320156	0.0944791	0.338864	0.734712	0.86627	KANSL3	2
ENSG00000249931	52.2818	-0.0268378	0.459368	-0.0584234	0.953411	0.989883	GOLGA8K	15	ENSG00000196932	122.203	-0.0883096	0.477928	-0.184776	0.853405	0.949436	TMEM26	10	ENSG00000168216	529.319	0.0297907	0.0879132	0.338865	0.734711	0.86627	LMBRD1	6
ENSG00000251664	238.665	-0.0236361	0.402539	-0.0587175	0.953177	0.989883	PCDHA12	5	ENSG00000132640	1503.18	-0.0549387	0.297836	-0.18446	0.853653	0.949534	BTBD3	20	ENSG00000174013	764.815	0.020293	0.0598775	0.338909	0.734678	0.86627	FBXO45	3
ENSG00000254681	143.074	0.0191665	0.322852	0.0593663	0.95266	0.989883	PKD1P5	16	ENSG00000164841	212.677	-0.0210998	0.11437	-0.184487	0.853631	0.949534	TMEM74	8	ENSG00000134569	844.223	-0.0314027	0.0927488	-0.338578	0.734927	0.866349	LRP4	11
ENSG00000102003	538.885	-0.0118234	0.204747	-0.0577462	0.953951	0.990026	SYP	X	ENSG00000013288	290.296	-0.0422394	0.229237	-0.184261	0.853809	0.949644	MAN2B2	4	ENSG00000186115	6.51423	0.190974	0.564011	0.3386	0.734911	0.866349	CYP4F2	19
ENSG00000106771	1919.7	-0.0162093	0.280673	-0.0577516	0.953946	0.990026	TMEM245	9	ENSG00000063660	1293.57	0.0213082	0.115771	0.184055	0.85397	0.949759	GPC1	2	ENSG00000188938	1612.45	-0.0280909	0.0829639	-0.338591	0.734917	0.866349	FAM120AOS	9
ENSG00000115548	558.771	0.0123036	0.213084	0.0577406	0.953955	0.990026	KDM3A	2	ENSG00000103043	1711.31	0.0146291	0.0795625	0.183869	0.854116	0.949839	VAC14	16	ENSG00000136542	11.4574	-0.115434	0.341067	-0.33845	0.735024	0.866404	GALNT5	2
ENSG00000137310	245.325	-0.0127049	0.219184	-0.0579648	0.953777	0.990026	TCF19	6	ENSG00000173621	2087.58	0.0220739	0.120086	0.183817	0.854157	0.949839	LRFN4	11	ENSG00000139547	79.5434	-0.0844512	0.249642	-0.338289	0.735146	0.866489	RDH16	12
ENSG00000094916	5828.76	-0.0087514	0.151885	-0.0576185	0.954052	0.990061	CBX5	12	ENSG00000106009	2098.54	0.0205118	0.11168	0.183666	0.854275	0.949842	BRAT1	7	ENSG00000132718	433.582	0.0445155	0.131759	0.337855	0.735472	0.866815	SYT11	1
ENSG00000123485	2397.25	0.0165869	0.288704	0.0574528	0.954185	0.990064	HJURP	2	ENSG00000158321	2370.07	-0.02692	0.14654	-0.183704	0.854246	0.949842	AUTS2	7	ENSG00000162623	598.178	0.160026	0.474066	0.337561	0.735694	0.867018	TYW3	1
ENSG00000239305	270.175	-0.0109075	0.189687	-0.0575023	0.954145	0.990064	RNF103	2	ENSG00000186866	1173.08	-0.0187484	0.102206	-0.183437	0.854456	0.949978	POFUT2	21	ENSG00000117586	20.9934	0.0922249	0.273318	0.337427	0.735795	0.867079	TNFSF4	1
ENSG00000015676	1924.01	0.0149289	0.260304	0.0573518	0.954265	0.99008	NUDCD3	7	ENSG00000226479	442.69	-0.0196206	0.107067	-0.183255	0.854598	0.950072	TMEM185B	2	ENSG00000127586	3606.36	0.0342623	0.101602	0.33722	0.735951	0.867087	CHTF18	16
ENSG00000102225	4015.86	0.0091995	0.161275	0.0570424	0.954511	0.990269	CDK16	X	ENSG00000172171	264.71	-0.0385849	0.211205	-0.182689	0.855042	0.950502	TEFM	17	ENSG00000198093	2011.84	0.0445624	0.132132	0.337258	0.735923	0.867087	ZNF649	19
ENSG00000174307	902.922	-0.0157973	0.27746	-0.0569356	0.954596	0.990291	PHLDA3	1	ENSG00000073417	182.787	-0.0428694	0.234963	-0.182452	0.855228	0.950645	PDE8A	15	ENSG00000254535	132.392	-0.0598968	0.177578	-0.337299	0.735891	0.867087	PABPC4L	4
ENSG00000118900	1643.14	0.0118597	0.210952	0.0562198	0.955167	0.990446	UBN1	16	ENSG00000124343	27.6861	0.090152	0.494615	0.182267	0.855373	0.950733	XG	X	ENSG00000189398	260.852	0.0473847	0.14059	0.337042	0.736086	0.867187	OR7E12P	11
ENSG00000125650	59.2124	0.0179765	0.318113	0.0565097	0.954936	0.990446	PSPN	19	ENSG00000170185	336.015	0.018491	0.101486	0.182203	0.855423	0.950733	USP38	4	ENSG00000079112	10.7853	-0.122344	0.363275	-0.336779	0.736283	0.867303	CDH17	8
ENSG00000134532	17.5477	-0.0366782	0.652895	-0.0561777	0.9552	0.990446	SOX5	12	ENSG00000100664	5829.36	0.0171585	0.0943565	0.181848	0.855702	0.950979	EIF5	14	ENSG00000277462	485.046	-0.0319678	0.0949073	-0.336832	0.736244	0.867303	ZNF670	1
ENSG00000157554	165.145	-0.0158856	0.283163	-0.0561006	0.955262	0.990446	ERG	21	ENSG00000230384	17.3426	-0.0620346	0.341701	-0.181546	0.855939	0.951114	RPSAP25	2	ENSG00000156475	1377.34	0.0241877	0.0718364	0.336705	0.736339	0.86731	PPP2R2B	5
ENSG00000167984	23.4918	-0.0259149	0.457782	-0.0566096	0.954856	0.990446	NLRC3	16	ENSG00000230391	17.3426	-0.0620346	0.341701	-0.181546	0.855939	0.951114	RPSAP23	2	ENSG00000198707	654.987	-0.03735	0.111027	-0.336404	0.736566	0.867519	CEP290	12
ENSG00000174514	19.031	0.0335959	0.595841	0.0563841	0.955036	0.990446	MFSD4A	1	ENSG00000027869	138.566	0.0309947	0.171562	0.180663	0.856632	0.9514	SH2D2A	1	ENSG00000280081	26.6877	-0.0753871	0.224142	-0.336336	0.736618	0.867521	LINC01667	21
ENSG00000185442	544.237	-0.0110052	0.195868	-0.056187	0.955193	0.990446	FAM174B	15	ENSG00000047249	710.598	-0.0150489	0.0837103	-0.179773	0.85733	0.9514	ATP6V1H	8	ENSG00000105939	1420	0.023913	0.0711512	0.336088	0.736805	0.867553	ZC3HAV1	7
ENSG00000250366	1785.98	-0.00986687	0.175247	-0.0563028	0.955101	0.990446	TUNAR	14	ENSG00000104331	887.805	0.0177971	0.099193	0.179419	0.857609	0.9514	BPNT2	8	ENSG00000113851	749.002	0.0376319	0.111978	0.336066	0.736821	0.867553	CRBN	3
ENSG00000163286	58.3926	0.0194094	0.346635	0.0559938	0.955347	0.990467	ALPG	2	ENSG00000109118	1650.91	-0.0226569	0.126347	-0.179323	0.857684	0.9514	PHF12	17	ENSG00000155975	857.363	-0.0300223	0.0893191	-0.336124	0.736777	0.867553	VPS37A	8
ENSG00000050327	642.756	-0.00841831	0.150969	-0.0557619	0.955531	0.990525	ARHGEF5	7	ENSG00000114993	1208.1	0.0153541	0.0856098	0.179349	0.857664	0.9514	RTKN	2	ENSG00000167987	697.418	-0.0270769	0.0805974	-0.335952	0.736907	0.867553	VPS37C	11
ENSG00000104369	772.31	0.0137337	0.251954	0.0545089	0.95653	0.990525	JPH1	8	ENSG00000121940	731.887	0.0258459	0.143867	0.179651	0.857427	0.9514	CLCC1	1	ENSG00000175040	811.208	-0.0222067	0.0661101	-0.335905	0.736943	0.867553	CHST2	3
ENSG00000104884	4235.23	0.00803478	0.147956	0.0543052	0.956692	0.990525	ERCC2	19	ENSG00000130303	1484.79	0.0827969	0.460245	0.179897	0.857233	0.9514	BST2	19	ENSG00000183049	489.834	0.0478586	0.142455	0.335955	0.736905	0.867553	CAMK1D	10
ENSG00000108599	587.678	0.0112986	0.20815	0.0542809	0.956711	0.990525	AKAP10	17	ENSG00000130764	2738.07	0.0127261	0.0706156	0.180217	0.856982	0.9514	LRRC47	1	ENSG00000251079	30.8013	-0.0849485	0.253229	-0.335461	0.737277	0.867888	BMS1P2	10
ENSG00000111247	1418.24	-0.00771861	0.142358	-0.0542198	0.95676	0.990525	RAD51AP1	12	ENSG00000132600	1439.46	-0.0332252	0.183693	-0.180873	0.856467	0.9514	PRMT7	16	ENSG00000140519	13.9806	-0.113654	0.338983	-0.335279	0.737415	0.867933	RHCG	15
ENSG00000113763	445.922	-0.00974755	0.176262	-0.0553013	0.955898	0.990525	UNC5A	5	ENSG00000138107	3312.9	-0.0125248	0.069812	-0.179408	0.857617	0.9514	ACTR1A	10	ENSG00000166501	481.698	-0.0438532	0.130789	-0.335297	0.737401	0.867933	PRKCB	16
ENSG00000125818	2233.73	-0.0110082	0.201988	-0.0544993	0.956537	0.990525	PSMF1	20	ENSG00000138443	2784.64	0.0244655	0.135722	0.180262	0.856947	0.9514	ABI2	2	ENSG00000127995	858.462	0.0215429	0.0642791	0.335146	0.737515	0.867993	CASD1	7
ENSG00000142208	3275.92	0.00758961	0.138223	0.0549083	0.956212	0.990525	AKT1	14	ENSG00000138821	753.888	0.0347005	0.19269	0.180085	0.857086	0.9514	SLC39A8	4	ENSG00000143127	14.753	-0.103478	0.308835	-0.335058	0.737581	0.868012	ITGA10	1
ENSG00000143384	7633.08	0.0141084	0.26057	0.0541443	0.95682	0.990525	MCL1	1	ENSG00000141096	134.693	0.0649748	0.361463	0.179755	0.857345	0.9514	DPEP3	16	ENSG00000086730	72.1214	0.0693377	0.207141	0.334738	0.737823	0.868238	LAT2	7
ENSG00000148700	2247.75	-0.0146537	0.264612	-0.0553781	0.955837	0.990525	ADD3	10	ENSG00000143653	785.122	-0.023649	0.130852	-0.180731	0.856579	0.9514	SCCPDH	1	ENSG00000196337	56.4836	-0.0679562	0.203111	-0.334576	0.737945	0.868323	CGB7	19
ENSG00000152348	321.254	0.011291	0.205835	0.0548543	0.956255	0.990525	ATG10	5	ENSG00000148516	63.2979	0.0639098	0.356154	0.179444	0.857589	0.9514	ZEB1	10	ENSG00000125122	11.5239	-0.119522	0.357409	-0.334411	0.738069	0.86841	FBXL9P	16
ENSG00000154059	1893.78	0.0189723	0.34764	0.0545746	0.956477	0.990525	IMPACT	18	ENSG00000150275	12.3482	0.103993	0.579286	0.17952	0.85753	0.9514	PCDH15	10	ENSG00000215717	649.274	-0.0245752	0.0735157	-0.334284	0.738165	0.868465	TMEM167B	1
ENSG00000168297	177.558	0.0179484	0.323008	0.0555664	0.955687	0.990525	PXK	3	ENSG00000164627	34.5055	-0.0603016	0.334848	-0.180086	0.857085	0.9514	KIF6	6	ENSG00000109452	26.1432	0.0839837	0.251308	0.334186	0.738239	0.868493	INPP4B	4
ENSG00000169641	1549.31	-0.0149986	0.26941	-0.0556722	0.955603	0.990525	LUZP1	1	ENSG00000166866	10.5079	0.127935	0.710229	0.180133	0.857049	0.9514	MYO1A	12	ENSG00000187922	71.1686	-0.0779602	0.233382	-0.334046	0.738345	0.868559	LCN10	9
ENSG00000173230	1881	0.0144479	0.260318	0.0555011	0.955739	0.990525	GOLGB1	3	ENSG00000168259	3290.65	-0.0199589	0.110798	-0.180137	0.857045	0.9514	DNAJC7	17	ENSG00000069812	17.316	0.100493	0.301288	0.333545	0.738723	0.868599	HES2	1
ENSG00000173762	39.9054	-0.0255079	0.457081	-0.0558062	0.955496	0.990525	CD7	17	ENSG00000179051	7350.21	0.0119331	0.0659728	0.180879	0.856462	0.9514	RCC2	1	ENSG00000091136	2072.07	-0.0247058	0.0739971	-0.333876	0.738473	0.868599	LAMB1	7
ENSG00000183087	1777.26	-0.0103181	0.187228	-0.0551097	0.956051	0.990525	GAS6	13	ENSG00000188010	165.937	-0.0392294	0.218795	-0.179298	0.857704	0.9514	MORN2	2	ENSG00000131019	176.101	-0.0464816	0.139336	-0.333594	0.738686	0.868599	ULBP3	6
ENSG00000197928	730.448	-0.0112583	0.20703	-0.0543803	0.956632	0.990525	ZNF677	19	ENSG00000197943	300.189	-0.0575653	0.319263	-0.180307	0.856912	0.9514	PLCG2	16	ENSG00000160055	200.272	0.0349979	0.104929	0.333539	0.738727	0.868599	TMEM234	1
ENSG00000203666	305.141	0.0108189	0.197542	0.0547676	0.956324	0.990525	EFCAB2	1	ENSG00000228409	155.264	0.0202351	0.111994	0.18068	0.856619	0.9514	CCT6P1	7	ENSG00000166510	19.1602	0.118383	0.354742	0.333716	0.738594	0.868599	CCDC68	18
ENSG00000218358	26.2143	0.0246689	0.452018	0.054575	0.956477	0.990525	RAET1K	6	ENSG00000229447	16.5824	0.0676482	0.377435	0.179232	0.857756	0.9514		1	ENSG00000182359	71.1928	0.0581071	0.174128	0.333704	0.738603	0.868599	KBTBD3	11
ENSG00000241837	5389.59	0.0142784	0.263607	0.0541657	0.956803	0.990525	ATP5PO	21	ENSG00000267500	31.2823	0.0624166	0.347558	0.179586	0.857477	0.9514	ZNF887P	19	ENSG00000183044	485.336	0.0455114	0.136317	0.333863	0.738483	0.868599	ABAT	16
ENSG00000265188	18.4744	-0.030556	0.557041	-0.0548541	0.956255	0.990525		18	ENSG00000268173	190.384	-0.071482	0.395436	-0.180768	0.85655	0.9514		19	ENSG00000168843	8.33103	0.144805	0.434338	0.333392	0.738838	0.868671	FSTL5	4
ENSG00000092871	683.898	-0.01349	0.25057	-0.0538372	0.957065	0.990578	RFFL	17	ENSG00000272410	13.1421	0.18827	1.0439	0.180353	0.856876	0.9514		3	ENSG00000122986	264.179	-0.0312888	0.0938733	-0.333309	0.738901	0.868687	HVCN1	12
ENSG00000187187	31.7665	-0.0256115	0.475024	-0.0539162	0.957002	0.990578	ZNF546	19	ENSG00000119335	36582.9	0.0123968	0.0691988	0.179147	0.857822	0.951409	SET	9	ENSG00000112701	2840.16	-0.0253141	0.0759836	-0.333152	0.739019	0.86875	SENP6	6
ENSG00000250305	63.0182	0.0250148	0.464027	0.0539082	0.957008	0.990578	TRMT9B	8	ENSG00000133114	767.764	-0.0223675	0.124992	-0.178951	0.857976	0.951471	GPALPP1	13	ENSG00000175110	1197.57	0.0334814	0.100513	0.333105	0.739055	0.86875	MRPS22	3
ENSG00000087302	4924.28	0.0100329	0.187088	0.0536269	0.957232	0.990671	RTRAF	14	ENSG00000177000	537.721	0.0376414	0.21037	0.178929	0.857993	0.951471	MTHFR	1	ENSG00000168899	72.7339	0.0883343	0.265319	0.332936	0.739182	0.868795	VAMP5	2
ENSG00000106524	420.878	0.00872251	0.16334	0.053401	0.957412	0.990671	ANKMY2	7	ENSG00000104435	53.3691	-0.05563	0.311445	-0.178619	0.858237	0.951538	STMN2	8	ENSG00000177025	12.6151	0.13347	0.400904	0.332923	0.739193	0.868795	C19orf18	19
ENSG00000117614	1353.17	0.0120688	0.225929	0.0534186	0.957398	0.990671	SYF2	1	ENSG00000136143	1374.64	0.0308046	0.172519	0.178558	0.858285	0.951538	SUCLA2	13	ENSG00000064692	209.881	-0.0355962	0.106978	-0.332744	0.739327	0.86886	SNCAIP	5
ENSG00000170275	3816.77	-0.00831807	0.155331	-0.0535506	0.957293	0.990671	CRTAP	3	ENSG00000186907	652.485	0.0436747	0.244479	0.178644	0.858217	0.951538	RTN4RL2	11	ENSG00000146054	21.5964	0.0897479	0.269849	0.332586	0.739447	0.86886	TRIM7	5
ENSG00000013306	7728.08	-0.0102615	0.193991	-0.0528968	0.957814	0.990784	SLC25A39	17	ENSG00000255339	40.4266	-0.0621487	0.347936	-0.178621	0.858235	0.951538		10	ENSG00000163166	3173.85	-0.0184312	0.055412	-0.332621	0.73942	0.86886	IWS1	2
ENSG00000101850	652.424	-0.00960212	0.182398	-0.0526439	0.958016	0.990784	GPR143	X	ENSG00000107937	2985.02	-0.0207302	0.1163	-0.178248	0.858528	0.951744	GTPBP4	10	ENSG00000188603	624.52	-0.0256044	0.0769686	-0.33266	0.739391	0.86886	CLN3	16
ENSG00000111328	4294.88	-0.0122402	0.230675	-0.0530623	0.957682	0.990784	CDK2AP1	12	ENSG00000165055	567.22	0.0191519	0.107534	0.178102	0.858643	0.951807	METTL2B	7	ENSG00000148300	775.014	0.0292739	0.0880646	0.332414	0.739577	0.868895	REXO4	9
ENSG00000134371	1597.92	-0.0142848	0.269518	-0.0530014	0.957731	0.990784	CDC73	1	ENSG00000155962	11.9258	0.115588	0.649554	0.177949	0.858763	0.951811	CLIC2	X	ENSG00000262664	424.595	0.044781	0.134699	0.332452	0.739548	0.868895	OVCA2	17
ENSG00000168395	1813.75	-0.00848867	0.160512	-0.0528848	0.957824	0.990784	ING5	2	ENSG00000197706	8.17106	-0.102726	0.577113	-0.178	0.858723	0.951811	OR6C74	12	ENSG00000168612	392.448	-0.0351991	0.106024	-0.331991	0.739896	0.869212	ZSWIM1	20
ENSG00000171827	173.339	-0.015527	0.293766	-0.052855	0.957847	0.990784	ZNF570	19	ENSG00000024048	704.85	0.0144209	0.0812255	0.177542	0.859083	0.952085	UBR2	6	ENSG00000144857	304.618	-0.0544222	0.164054	-0.331733	0.740091	0.869344	BOC	3
ENSG00000176595	290.552	-0.023244	0.441706	-0.0526232	0.958032	0.990784	KBTBD11	8	ENSG00000153975	418.075	-0.0163995	0.0923981	-0.177487	0.859126	0.952085	ZUP1	6	ENSG00000231982	8.57068	0.144361	0.435203	0.331711	0.740108	0.869344	MCF2L2P1	3
ENSG00000182223	29.9928	0.023601	0.448544	0.0526169	0.958037	0.990784	ZAR1	4	ENSG00000102879	610.161	0.0506429	0.28598	0.177085	0.859441	0.952229	CORO1A	16	ENSG00000007952	10.7664	0.129456	0.390475	0.331533	0.740242	0.869433	NOX1	X
ENSG00000165678	4717.32	-0.00753185	0.143581	-0.0524573	0.958164	0.990849	GHITM	10	ENSG00000119715	23.0605	-0.122383	0.691003	-0.17711	0.859422	0.952229	ESRRB	14	ENSG00000161640	7.03515	0.146718	0.442705	0.331413	0.740333	0.869433	SIGLEC11	19
ENSG00000087128	16.975	-0.0500631	0.972515	-0.051478	0.958945	0.991034	TMPRSS11E	4	ENSG00000129219	1393.47	0.016194	0.091411	0.177156	0.859386	0.952229	PLD2	17	ENSG00000167207	27.3489	0.0744772	0.224725	0.331415	0.740331	0.869433	NOD2	16
ENSG00000102974	2731.38	-0.00689328	0.132482	-0.0520319	0.958503	0.991034	CTCF	16	ENSG00000131351	527.686	-0.0139086	0.0786331	-0.17688	0.859603	0.952229	HAUS8	19	ENSG00000247077	2478.82	-0.0297863	0.0898949	-0.331346	0.740383	0.869433	PGAM5	12
ENSG00000128708	2557.19	0.0102477	0.196639	0.0521146	0.958437	0.991034	HAT1	2	ENSG00000198894	749.726	0.0193488	0.10937	0.176911	0.859578	0.952229	CIPC	14	ENSG00000005961	387.06	-0.0425555	0.128667	-0.330741	0.74084	0.869853	ITGA2B	17
ENSG00000137494	216.93	-0.00985041	0.191535	-0.0514288	0.958984	0.991034	ANKRD42	11	ENSG00000286143	6.02301	0.229656	1.29748	0.177002	0.859507	0.952229		2	ENSG00000167695	880.576	0.0239754	0.0724794	0.330789	0.740804	0.869853	TLCD3A	17
ENSG00000165805	24.4908	-0.0291603	0.564212	-0.0516833	0.958781	0.991034	C12orf50	12	ENSG00000094916	5233.34	0.0146466	0.0828848	0.17671	0.859736	0.952313	CBX5	12	ENSG00000137819	460.707	-0.0326014	0.0986349	-0.330526	0.741002	0.86987	PAQR5	15
ENSG00000168913	563.025	-0.0128264	0.248271	-0.0516628	0.958797	0.991034	ENHO	9	ENSG00000167720	149.2	-0.0334368	0.189328	-0.176607	0.859817	0.952339	SRR	17	ENSG00000196277	9.64356	0.134585	0.407188	0.330524	0.741004	0.86987	GRM7	3
ENSG00000176230	29.0357	-0.0224807	0.432417	-0.0519886	0.958538	0.991034	OR4K17	14	ENSG00000182359	68.8749	-0.0455643	0.258287	-0.17641	0.859972	0.95241	KBTBD3	11	ENSG00000260691	33.2838	-0.0835734	0.252817	-0.330569	0.74097	0.86987	ANKRD20A1	9
ENSG00000177600	19404.2	0.0136286	0.264223	0.0515799	0.958863	0.991034	RPLP2	11	ENSG00000205629	1471.21	0.0155394	0.0881031	0.176378	0.859997	0.95241	LCMT1	16	ENSG00000167615	3973.98	-0.0515951	0.156148	-0.330425	0.741079	0.869899	LENG8	19
ENSG00000197971	653.612	-0.0129086	0.251029	-0.0514228	0.958989	0.991034	MBP	18	ENSG00000099290	1079.55	-0.0159353	0.0904759	-0.176128	0.860194	0.9525	WASHC2A	10	ENSG00000131477	343.281	0.0418335	0.12672	0.330125	0.741306	0.869991	RAMP2	17
ENSG00000248405	62.5725	-0.0154247	0.299799	-0.0514501	0.958967	0.991034	PRR5-ARHGAP8	22	ENSG00000104894	46.9422	-0.0603817	0.342752	-0.176167	0.860163	0.9525	CD37	19	ENSG00000256713	15.5927	-0.108735	0.329377	-0.330124	0.741306	0.869991	PGA5	11
ENSG00000103494	331.019	-0.00873464	0.171235	-0.0510098	0.959318	0.991114	RPGRIP1L	16	ENSG00000078295	1880.58	0.0457693	0.260624	0.175614	0.860597	0.952576	ADCY2	5	ENSG00000258417	133.811	0.0829114	0.251061	0.330243	0.741216	0.869991		8
ENSG00000115904	828.458	-0.0115333	0.225127	-0.0512305	0.959142	0.991114	SOS1	2	ENSG00000106341	84.9074	-0.0383089	0.217881	-0.175825	0.860432	0.952576	PPP1R17	7	ENSG00000196381	12.398	0.11215	0.339801	0.330045	0.741366	0.870002	ZNF781	19
ENSG00000177427	213.159	0.0103909	0.203117	0.0511572	0.9592	0.991114	MIEF2	17	ENSG00000111652	1324.18	0.0159178	0.0905151	0.175858	0.860406	0.952576	COPS7A	12	ENSG00000130724	2305.86	-0.0368251	0.111689	-0.32971	0.741619	0.870241	CHMP2A	19
ENSG00000224981	21.0961	-0.0319778	0.626991	-0.0510021	0.959324	0.991114		7	ENSG00000132842	1609.35	-0.0178048	0.101526	-0.175371	0.860788	0.952576	AP3B1	5	ENSG00000225868	151.928	0.047886	0.145317	0.329527	0.741757	0.870344	WDR87BP	19
ENSG00000259316	1076.6	0.0137501	0.270065	0.0509139	0.959394	0.99112		15	ENSG00000146834	1884.24	0.0204745	0.116795	0.175304	0.860841	0.952576	MEPCE	7	ENSG00000105341	2023.37	0.0257873	0.0782991	0.329344	0.741896	0.87039	DMAC2	19
ENSG00000248633	87.9426	0.0157806	0.310446	0.0508318	0.95946	0.991121	GET1P1	4	ENSG00000147117	27.3569	0.04154	0.236723	0.175479	0.860703	0.952576	ZNF157	X	ENSG00000176894	272.04	-0.0386384	0.1173	-0.329399	0.741854	0.87039	PXMP2	12
ENSG00000091483	2150.96	0.00687153	0.135946	0.0505458	0.959687	0.99129	FH	1	ENSG00000163040	306.952	0.0193765	0.110426	0.175471	0.86071	0.952576	CCDC74A	2	ENSG00000129437	30.0623	0.102337	0.311035	0.329021	0.74214	0.870559	KLK14	19
ENSG00000146112	460.644	-0.0080795	0.160828	-0.0502368	0.959934	0.991345	PPP1R18	6	ENSG00000178636	37.4206	0.0619183	0.352639	0.175585	0.86062	0.952576	MRPL42P1	4	ENSG00000198393	485.147	-0.0299427	0.0909981	-0.329047	0.74212	0.870559	ZNF26	12
ENSG00000189420	20.921	-0.0246985	0.491589	-0.0502421	0.959929	0.991345	ZFP92	X	ENSG00000196505	308.879	-0.027457	0.156498	-0.175447	0.860729	0.952576	GDAP2	1	ENSG00000179133	28.2234	-0.0985318	0.299626	-0.32885	0.742269	0.870653	C10orf67	10
ENSG00000204856	816.592	0.00927512	0.184113	0.0503773	0.959822	0.991345	FAM216A	12	ENSG00000242114	1927.19	0.0243334	0.13876	0.175364	0.860794	0.952576	MTFP1	22	ENSG00000244509	1274.7	0.0381019	0.115927	0.328672	0.742404	0.870752	APOBEC3C	22
ENSG00000188582	188.028	0.0119352	0.238126	0.0501212	0.960026	0.991373	PAQR9	3	ENSG00000118407	134.68	-0.0425861	0.24313	-0.175158	0.860956	0.952639	FILIP1	6	ENSG00000159231	40.5444	0.0883349	0.269046	0.328327	0.742665	0.870999	CBR3	21
ENSG00000068079	74.6658	0.0143177	0.286257	0.0500171	0.960109	0.991392	IFI35	17	ENSG00000015568	53.0047	0.0722832	0.412989	0.175025	0.86106	0.952646	RGPD5	2	ENSG00000122367	39.987	0.0653191	0.199031	0.328185	0.742772	0.871066	LDB3	10
ENSG00000116329	122.994	-0.013007	0.260517	-0.0499276	0.96018	0.991399	OPRD1	1	ENSG00000154380	8359.23	-0.0221987	0.126848	-0.175002	0.861078	0.952646	ENAH	1	ENSG00000175073	549.31	0.0280315	0.0854541	0.32803	0.742889	0.871146	VCPIP1	8
ENSG00000112514	3446.54	-0.0118483	0.238133	-0.0497551	0.960318	0.991474	CUTA	6	ENSG00000105509	50.361	-0.0611604	0.350171	-0.174659	0.861348	0.952817	HAS1	19	ENSG00000138439	817.728	0.0326911	0.0996835	0.327949	0.74295	0.871159	FAM117B	2
ENSG00000115762	2351.41	-0.00965959	0.195467	-0.049418	0.960586	0.991685	PLEKHB2	2	ENSG00000145247	2322.77	-0.0328094	0.187777	-0.174725	0.861295	0.952817	OCIAD2	4	ENSG00000265460	8.97866	0.147419	0.449715	0.327805	0.743059	0.871228		17
ENSG00000118705	7060.6	0.00663725	0.13458	0.0493181	0.960666	0.991701	RPN2	20	ENSG00000092871	494.516	-0.0240231	0.137733	-0.174417	0.861537	0.952854	RFFL	17	ENSG00000243335	515.332	0.0312052	0.0953342	0.327324	0.743423	0.871595	KCTD7	7
ENSG00000106348	1607.33	-0.00702048	0.142622	-0.0492243	0.960741	0.991711	IMPDH1	7	ENSG00000104408	13684.5	-0.0236107	0.135444	-0.174321	0.861613	0.952854	EIF3E	8	ENSG00000119004	564.19	0.023506	0.0718528	0.327141	0.743561	0.871603	CYP20A1	2
ENSG00000067082	551.321	-0.00892038	0.184303	-0.0484007	0.961397	0.991833	KLF6	10	ENSG00000109686	1566.1	-0.0177505	0.101801	-0.174365	0.861578	0.952854	SH3D19	4	ENSG00000134686	535.165	-0.0475886	0.145476	-0.327122	0.743575	0.871603	PHC2	1
ENSG00000067842	20.4265	-0.0296585	0.609781	-0.0486379	0.961208	0.991833	ATP2B3	X	ENSG00000112539	14.1486	0.0748982	0.429168	0.17452	0.861457	0.952854	C6orf118	6	ENSG00000141434	6.53037	0.148478	0.453961	0.327073	0.743612	0.871603	MEP1B	18
ENSG00000105717	68.0493	0.0140247	0.287705	0.0487469	0.961121	0.991833	PBX4	19	ENSG00000157625	455.615	-0.0220241	0.12655	-0.174034	0.861838	0.952918	TAB3	X	ENSG00000196549	554.577	-0.0571893	0.174863	-0.327052	0.743629	0.871603	MME	3
ENSG00000109736	3762.02	0.0099349	0.205835	0.0482663	0.961504	0.991833	MFSD10	4	ENSG00000173334	1449.35	0.0302318	0.173719	0.174027	0.861844	0.952918	TRIB1	8	ENSG00000099250	182.334	-0.0445246	0.136348	-0.326552	0.744007	0.871637	NRP1	10
ENSG00000124225	764.058	-0.0087323	0.179496	-0.048649	0.961199	0.991833	PMEPA1	20	ENSG00000222009	20.8859	0.0572413	0.328812	0.174085	0.861799	0.952918	BTBD19	1	ENSG00000123609	142.33	0.050586	0.154885	0.326604	0.743968	0.871637	NMI	2
ENSG00000156239	432.074	0.00898735	0.183899	0.0488711	0.961022	0.991833	N6AMT1	21	ENSG00000101417	159.777	0.0253505	0.145866	0.173793	0.862028	0.953031	PXMP4	20	ENSG00000126790	280.894	-0.0359646	0.110097	-0.326663	0.743923	0.871637	L3HYPDH	14
ENSG00000162642	1071.88	-0.00838259	0.173395	-0.0483438	0.961442	0.991833	C1orf52	1	ENSG00000141384	662.118	-0.0257714	0.148387	-0.173676	0.86212	0.953031	TAF4B	18	ENSG00000148229	2221.44	-0.0320117	0.0979598	-0.326784	0.743831	0.871637	POLE3	9
ENSG00000177733	16825.4	-0.0085147	0.176139	-0.0483408	0.961445	0.991833	HNRNPA0	5	ENSG00000275585	11.1505	0.0855174	0.492188	0.173749	0.862062	0.953031	PDE4DIPP4	1	ENSG00000172478	15.2445	0.101625	0.31093	0.326841	0.743788	0.871637	MAB21L4	2
ENSG00000198416	36.2599	0.0238693	0.492459	0.0484695	0.961342	0.991833	ZNF658B	9	ENSG00000146216	77.5254	-0.0578429	0.333638	-0.17337	0.86236	0.953167	TTBK1	6	ENSG00000228696	122.351	0.0518109	0.158624	0.326628	0.743949	0.871637	ARL17B	17
ENSG00000257267	590.788	0.00778697	0.160421	0.048541	0.961285	0.991833	ZNF271P	18	ENSG00000185480	817.637	-0.0231616	0.13358	-0.173392	0.862344	0.953167	PARPBP	12	ENSG00000288258	6.36033	0.346084	1.05949	0.326652	0.743931	0.871637		X
ENSG00000148943	588.305	0.0118268	0.245905	0.0480952	0.96164	0.991841	LIN7C	11	ENSG00000272419	22.1374	0.146223	0.843764	0.173298	0.862417	0.953167	LINC01145	1	ENSG00000169684	595.09	-0.033195	0.101816	-0.326029	0.744402	0.872041	CHRNA5	15
ENSG00000168710	3771.43	0.011204	0.23266	0.048156	0.961592	0.991841	AHCYL1	1	ENSG00000169122	143.473	0.0233417	0.134892	0.17304	0.86262	0.953328	FAM110B	8	ENSG00000168546	127.577	0.0576564	0.177029	0.325689	0.74466	0.872226	GFRA2	8
ENSG00000172250	77.063	-0.0167048	0.349595	-0.0477833	0.961889	0.992031	SERHL	22	ENSG00000141664	366.434	0.0214059	0.123807	0.172897	0.862732	0.953388	ZCCHC2	18	ENSG00000233388	7.17184	0.178541	0.548178	0.325699	0.744652	0.872226		22
ENSG00000272419	81.7524	0.0171653	0.359877	0.0476977	0.961957	0.992035	LINC01145	1	ENSG00000116678	76.2841	-0.0383004	0.222336	-0.172263	0.86323	0.953874	LEPR	1	ENSG00000011021	942.571	-0.0372122	0.114322	-0.325503	0.744801	0.872332	CLCN6	1
ENSG00000164879	31.126	-0.0200895	0.422054	-0.0475992	0.962036	0.992049	CA3	8	ENSG00000222019	9.79868	0.0983955	0.571596	0.172142	0.863326	0.953916	URAHP	16	ENSG00000143110	16.7594	0.0970042	0.298133	0.325373	0.744899	0.872389	C1orf162	1
ENSG00000023734	7764.44	-0.00788922	0.166627	-0.0473465	0.962237	0.992059	STRAP	12	ENSG00000035862	1051.24	0.0246863	0.144237	0.17115	0.864106	0.953946	TIMP2	17	ENSG00000101292	89.7306	0.0620236	0.19074	0.325174	0.74505	0.872448	PROKR2	20
ENSG00000082805	819.781	-0.0131635	0.280443	-0.0469384	0.962562	0.992059	ERC1	12	ENSG00000091622	192.075	0.0522275	0.304051	0.171772	0.863617	0.953946	PITPNM3	17	ENSG00000105887	3407.37	-0.0270652	0.0832213	-0.325219	0.745015	0.872448	MTPN	7
ENSG00000116984	988.506	0.0116306	0.2467	0.0471449	0.962398	0.992059	MTR	1	ENSG00000111110	1427.27	0.0240828	0.140432	0.171491	0.863838	0.953946	PPM1H	12	ENSG00000172348	364.119	-0.0316026	0.0972482	-0.324968	0.745205	0.872513	RCAN2	6
ENSG00000119703	59.3197	-0.0171803	0.361873	-0.0474761	0.962134	0.992059	ZC2HC1C	14	ENSG00000135314	241.732	0.0230976	0.134992	0.171104	0.864142	0.953946	KHDC1	6	ENSG00000268447	4.41281	-0.259142	0.797413	-0.324978	0.745198	0.872513	SSX2B	X
ENSG00000122025	36.6111	-0.0178308	0.378773	-0.0470751	0.962453	0.992059	FLT3	13	ENSG00000162976	333.685	0.0220745	0.128692	0.171529	0.863808	0.953946	SLC66A3	2	ENSG00000128000	72.4523	0.196274	0.604492	0.324692	0.745414	0.872641	ZNF780B	19
ENSG00000186815	1066.76	-0.0127129	0.268609	-0.0473288	0.962251	0.992059	TPCN1	12	ENSG00000163412	516.321	0.0186136	0.108333	0.171818	0.863581	0.953946	EIF4E3	3	ENSG00000185561	72.372	0.328226	1.01075	0.324734	0.745382	0.872641	TLCD2	17
ENSG00000198885	564.581	-0.01332	0.28308	-0.0470538	0.96247	0.992059	ITPRIPL1	2	ENSG00000163785	764.382	0.0160584	0.0936232	0.171522	0.863813	0.953946	RYK	3	ENSG00000138115	30.0389	0.0927113	0.285649	0.324564	0.745511	0.872696	CYP2C8	10
ENSG00000204628	51249.7	-0.00645968	0.137496	-0.0469811	0.962528	0.992059	RACK1	5	ENSG00000166997	400.374	-0.0157099	0.0917034	-0.171312	0.863978	0.953946	CNPY4	7	ENSG00000198356	3054.71	0.0288987	0.0891517	0.324152	0.745823	0.872969	GET3	19
ENSG00000153317	841.062	0.0162364	0.347049	0.0467842	0.962685	0.99212	ASAP1	8	ENSG00000167543	621.746	0.0207906	0.121264	0.171449	0.863871	0.953946	TP53I13	17	ENSG00000236409	27.0881	-0.0890735	0.274813	-0.324124	0.745844	0.872969	NRADDP	3
ENSG00000136816	597.469	-0.00955791	0.205059	-0.0466105	0.962824	0.99219	TOR1B	9	ENSG00000173848	2515.25	-0.0311551	0.181552	-0.171604	0.863749	0.953946	NET1	10	ENSG00000006638	26.1799	0.0811773	0.250705	0.323796	0.746093	0.873086	TBXA2R	19
ENSG00000183166	513.653	-0.0149666	0.321612	-0.0465362	0.962883	0.99219	CALN1	7	ENSG00000187021	10.6913	-0.0821813	0.479891	-0.17125	0.864027	0.953946	PNLIPRP1	10	ENSG00000109927	61.1308	0.0731478	0.226	0.323663	0.746194	0.873086	TECTA	11
ENSG00000101266	5816.95	-0.0100278	0.216191	-0.0463841	0.963004	0.992249	CSNK2A1	20	ENSG00000188817	7.37642	-0.0975099	0.568974	-0.171379	0.863926	0.953946	SNTN	3	ENSG00000126814	1141.75	-0.0245685	0.0758705	-0.323821	0.746073	0.873086	TRMT5	14
ENSG00000251503	57.451	-0.0165835	0.359949	-0.0460717	0.963253	0.992439	CENPS-CORT	1	ENSG00000211456	1910.14	-0.0177641	0.103548	-0.171554	0.863788	0.953946	SACM1L	3	ENSG00000141027	3829.57	-0.0251619	0.0777389	-0.323672	0.746187	0.873086	NCOR1	17
ENSG00000089597	12481	0.00912515	0.19861	0.0459451	0.963354	0.992446	GANAB	11	ENSG00000214087	728.926	0.0305426	0.178533	0.171076	0.864164	0.953946	ARL16	17	ENSG00000243725	942.999	-0.0285215	0.0881215	-0.323661	0.746194	0.873086	TTC4	1
ENSG00000110321	21862.1	-0.00823419	0.180506	-0.0456173	0.963615	0.992446	EIF4G2	11	ENSG00000172007	363.804	-0.0221627	0.129612	-0.170992	0.86423	0.953955	RAB33B	4	ENSG00000168672	2706.14	0.0310915	0.0961431	0.323387	0.746402	0.87327	LRATD2	8
ENSG00000118596	61.5438	0.0222276	0.486809	0.0456598	0.963581	0.992446	SLC16A7	12	ENSG00000168288	3369.47	-0.0246773	0.144586	-0.170676	0.864479	0.954165	MMADHC	2	ENSG00000153446	91.8535	0.0648452	0.200581	0.323287	0.746478	0.873301	C16orf89	16
ENSG00000124172	2519.28	0.01255	0.273579	0.0458734	0.963411	0.992446	ATP5F1E	20	ENSG00000055044	4307.41	0.0191797	0.112529	0.170443	0.864662	0.954175	NOP58	2	ENSG00000172725	2802.34	-0.0221924	0.068695	-0.323057	0.746652	0.873446	CORO1B	11
ENSG00000166913	8693.06	-0.00827961	0.181665	-0.0455763	0.963648	0.992446	YWHAB	20	ENSG00000079462	2585.42	-0.0112414	0.0659517	-0.170448	0.864657	0.954175	PAFAH1B3	19	ENSG00000152495	236.573	-0.0362814	0.112557	-0.322336	0.747198	0.873988	CAMK4	5
ENSG00000198843	1752.14	-0.00704917	0.15419	-0.0457176	0.963535	0.992446	SELENOT	3	ENSG00000163491	18.2685	-0.0990887	0.581326	-0.170453	0.864654	0.954175	NEK10	3	ENSG00000214978	8.92436	0.134262	0.416559	0.322313	0.747216	0.873988	GSG1L2	17
ENSG00000137825	21.8955	-0.0292417	0.643867	-0.0454156	0.963776	0.992512	ITPKA	15	ENSG00000108602	9.02346	0.0900329	0.528909	0.170224	0.864834	0.954302	ALDH3A1	17	ENSG00000115318	669.733	-0.0442013	0.137286	-0.321966	0.747479	0.874173	LOXL3	2
ENSG00000100632	11790.1	-0.0117548	0.259522	-0.045294	0.963873	0.992519	ERH	14	ENSG00000135636	715.192	0.0319857	0.188219	0.169939	0.865058	0.954422	DYSF	2	ENSG00000147059	159.115	-0.0580738	0.180406	-0.321906	0.747524	0.874173	SPIN2A	X
ENSG00000112655	5119.3	0.00731084	0.161583	0.0452451	0.963912	0.992519	PTK7	6	ENSG00000268535	16.1278	-0.0615429	0.362149	-0.169938	0.865059	0.954422	MTDHP4	19	ENSG00000187187	48.8607	-0.057764	0.179387	-0.322007	0.747447	0.874173	ZNF546	19
ENSG00000172270	28163.7	0.00824207	0.182539	0.0451523	0.963986	0.992528	BSG	19	ENSG00000100583	17.0488	0.0797467	0.470651	0.169439	0.865451	0.954773	SAMD15	14	ENSG00000132561	504.727	0.0323994	0.100695	0.321756	0.747637	0.874244	MATN2	8
ENSG00000113263	24.1407	0.0210964	0.471549	0.0447385	0.964316	0.992535	ITK	5	ENSG00000189046	720.597	0.0148034	0.0874324	0.169312	0.865551	0.954773	ALKBH2	12	ENSG00000184743	823.672	0.0304928	0.0947884	0.321694	0.747685	0.874244	ATL3	11
ENSG00000184205	1023.96	-0.00756022	0.168835	-0.0447786	0.964284	0.992535	TSPYL2	X	ENSG00000232871	21.1168	-0.125149	0.738944	-0.169362	0.865512	0.954773	SEC1P	19	ENSG00000111540	1910.72	0.0193961	0.0603188	0.321559	0.747787	0.874304	RAB5B	12
ENSG00000187772	3219.42	0.00998423	0.222699	0.0448328	0.964241	0.992535	LIN28B	6	ENSG00000117595	408.143	0.0175397	0.103703	0.169133	0.865692	0.954864	IRF6	1	ENSG00000105755	297.165	0.0358827	0.111707	0.321222	0.748042	0.874428	ETHE1	19
ENSG00000197121	768.884	0.0105213	0.234903	0.0447898	0.964275	0.992535	PGAP1	2	ENSG00000122545	4063.2	-0.0195509	0.11567	-0.169023	0.865779	0.954896	SEPTIN7	7	ENSG00000148200	6395.53	0.0363528	0.11313	0.321337	0.747955	0.874428	NR6A1	9
ENSG00000241015	255.292	-0.00997685	0.221872	-0.0449666	0.964134	0.992535	TPM3P9	19	ENSG00000198598	1311.82	0.066754	0.395173	0.168924	0.865857	0.954918	MMP17	12	ENSG00000161992	29.9442	0.0761126	0.236924	0.321253	0.748018	0.874428	PRR35	16
ENSG00000029153	392.546	0.0118672	0.271092	0.0437756	0.965083	0.992727	BMAL2	12	ENSG00000115866	2637.19	-0.0193632	0.114726	-0.168778	0.865972	0.954981	DARS1	2	ENSG00000138758	3459.81	-0.0261415	0.0814555	-0.320929	0.748264	0.874628	SEPTIN11	4
ENSG00000081791	1951.62	-0.00574406	0.130337	-0.0440708	0.964848	0.992727	DELE1	5	ENSG00000099899	1090.8	-0.0137846	0.0818497	-0.168413	0.866258	0.955068	TRMT2A	22	ENSG00000118900	1769.16	-0.0261327	0.0814773	-0.320736	0.74841	0.87474	UBN1	16
ENSG00000115241	10701.5	-0.00683017	0.155123	-0.0440308	0.96488	0.992727	PPM1G	2	ENSG00000130821	2880.02	-0.0221012	0.131256	-0.168382	0.866282	0.955068	SLC6A8	X	ENSG00000229180	123.358	-0.0478164	0.149141	-0.320612	0.748504	0.874792	RABGEF1P1	7
ENSG00000122435	362.063	0.0126586	0.285296	0.0443703	0.964609	0.992727	TRMT13	1	ENSG00000169871	1096.92	0.0358127	0.212574	0.168472	0.866212	0.955068	TRIM56	7	ENSG00000153563	16.3104	0.0981623	0.306625	0.320137	0.748864	0.875154	CD8A	2
ENSG00000131828	3267.44	0.00613808	0.139342	0.0440506	0.964864	0.992727	PDHA1	X	ENSG00000285130	192.766	-0.0406439	0.241079	-0.168592	0.866118	0.955068		9	ENSG00000172061	10.1863	-0.138063	0.43186	-0.319693	0.749201	0.875489	LRRC15	3
ENSG00000169026	276.036	0.0108634	0.247644	0.0438671	0.96501	0.992727	SLC49A3	4	ENSG00000013810	5162.36	0.0158084	0.0941057	0.167986	0.866594	0.955115	TACC3	4	ENSG00000254978	10.3469	0.111741	0.349768	0.319471	0.74937	0.875627	ALG1L9P	11
ENSG00000178301	73.1641	-0.0125804	0.286948	-0.0438422	0.96503	0.992727	AQP11	11	ENSG00000127588	7.46678	-0.0894614	0.53174	-0.168243	0.866392	0.955115	GNG13	16	ENSG00000168263	15.2908	0.109848	0.344007	0.319321	0.749483	0.875643	KCNV2	9
ENSG00000248313	36.2534	-0.0258732	0.584942	-0.0442321	0.964719	0.992727	CYP4F27P	2	ENSG00000172380	791.426	0.0248764	0.147979	0.168108	0.866498	0.955115	GNG12	1	ENSG00000169621	202.188	0.0403866	0.126477	0.31932	0.749484	0.875643	APLF	2
ENSG00000284060	29.6124	-0.0192097	0.437343	-0.0439236	0.964965	0.992727		22	ENSG00000204394	4540.06	0.0293484	0.174693	0.168	0.866583	0.955115	VARS1	6	ENSG00000112339	2271.75	-0.0297716	0.0933281	-0.318999	0.749727	0.875715	HBS1L	6
ENSG00000082996	1027.15	-0.00745748	0.171933	-0.0433744	0.965403	0.9928	RNF13	3	ENSG00000246922	44.9736	-0.051428	0.306193	-0.16796	0.866615	0.955115	UBAP1L	15	ENSG00000136560	467.991	0.0245881	0.0770764	0.31901	0.749719	0.875715	TANK	2
ENSG00000109103	1389.44	-0.00745322	0.171879	-0.0433631	0.965412	0.9928	UNC119	17	ENSG00000101222	25.4185	-0.0416681	0.248384	-0.167757	0.866775	0.955227	SPEF1	20	ENSG00000136931	10.5473	0.125861	0.394859	0.318748	0.749918	0.875715	NR5A1	9
ENSG00000173141	1855.42	0.0108399	0.249707	0.0434106	0.965374	0.9928	MRPL57	13	ENSG00000138311	12.9655	-0.0754577	0.450877	-0.167358	0.867088	0.955509	ZNF365	10	ENSG00000149294	140.263	-0.0789293	0.247667	-0.318691	0.749961	0.875715	NCAM1	11
ENSG00000256771	506.962	0.00878236	0.2016	0.0435634	0.965252	0.9928	ZNF253	19	ENSG00000135365	934.879	-0.0209817	0.125751	-0.166852	0.867487	0.955884	PHF21A	11	ENSG00000167371	999.218	-0.0507838	0.159215	-0.318963	0.749755	0.875715	PRRT2	16
ENSG00000059915	342.52	0.00858296	0.201023	0.0426965	0.965943	0.992869	PSD	10	ENSG00000017797	2957.13	-0.00874648	0.0524625	-0.166718	0.867592	0.955903	RALBP1	18	ENSG00000167968	14.3162	-0.108926	0.341842	-0.318644	0.749996	0.875715	DNASE1L2	16
ENSG00000075275	969.838	-0.0108546	0.252868	-0.042926	0.965761	0.992869	CELSR1	22	ENSG00000112234	281.296	0.0161715	0.0970197	0.166682	0.86762	0.955903	FBXL4	6	ENSG00000185359	2768.56	-0.017339	0.0544003	-0.31873	0.749932	0.875715	HGS	17
ENSG00000111726	2583.4	0.00646133	0.151109	0.0427594	0.965893	0.992869	CMAS	12	ENSG00000164093	11.2577	0.100583	0.603998	0.166529	0.867741	0.955972	PITX2	4	ENSG00000186452	10.8997	0.155324	0.48723	0.318789	0.749886	0.875715	TMPRSS12	12
ENSG00000111728	119.962	0.0132157	0.307202	0.0430198	0.965686	0.992869	ST8SIA1	12	ENSG00000186020	356.954	-0.0222423	0.133859	-0.166163	0.868029	0.956161	ZNF529	19	ENSG00000278570	31.8588	-0.0807986	0.253402	-0.318856	0.749836	0.875715	NR2E3	15
ENSG00000164975	722.126	0.0114231	0.26796	0.04263	0.965996	0.992869	SNAPC3	9	ENSG00000266885	54.9411	-0.0778614	0.468506	-0.166191	0.868007	0.956161		17	ENSG00000100796	3227.4	-0.020944	0.0657531	-0.318526	0.750086	0.875729	PPP4R3A	14
ENSG00000179111	19.5794	-0.0227326	0.532389	-0.0426992	0.965941	0.992869	HES7	17	ENSG00000189334	50.3031	0.083695	0.504105	0.166027	0.868136	0.956215	S100A14	1	ENSG00000213096	925.395	-0.0226827	0.0712183	-0.318496	0.750109	0.875729	ZNF254	19
ENSG00000181192	2152.59	0.0074442	0.172542	0.0431443	0.965586	0.992869	DHTKD1	10	ENSG00000106384	11.6209	-0.0760995	0.458577	-0.165947	0.868199	0.95622	MOGAT3	7	ENSG00000108654	16189.3	-0.0251622	0.0790657	-0.318245	0.750299	0.875872	DDX5	17
ENSG00000204524	202.188	0.0123291	0.287865	0.0428294	0.965838	0.992869	ZNF805	19	ENSG00000101844	73.2678	0.0528836	0.318955	0.165803	0.868312	0.956281	ATG4A	X	ENSG00000151090	90.4884	0.060602	0.190466	0.318177	0.75035	0.875872	THRB	3
ENSG00000124134	102.48	0.0140944	0.331755	0.0424844	0.966113	0.992909	KCNS1	20	ENSG00000115694	4774.11	-0.0112198	0.0677632	-0.165573	0.868493	0.956311	STK25	2	ENSG00000196150	265.993	-0.0361817	0.11373	-0.318136	0.750382	0.875872	ZNF250	8
ENSG00000158122	203.702	0.0103496	0.244449	0.0423386	0.966229	0.992909	PRXL2C	9	ENSG00000125375	278.697	-0.0176841	0.106952	-0.165346	0.868671	0.956311	DMAC2L	14	ENSG00000104936	1392.69	0.0398191	0.125293	0.317809	0.75063	0.875927	DMPK	19
ENSG00000175390	5886.22	0.00985291	0.232588	0.042362	0.96621	0.992909	EIF3F	11	ENSG00000131408	1439.46	-0.0136501	0.0823996	-0.165658	0.868426	0.956311	NR1H2	19	ENSG00000112282	632.229	-0.0295787	0.0930601	-0.317845	0.750602	0.875927	MED23	6
ENSG00000166492	23.8981	0.0212272	0.504242	0.0420973	0.966421	0.992944	FAM86GP	11	ENSG00000137563	1114.75	0.0328059	0.198346	0.165397	0.868631	0.956311	GGH	8	ENSG00000172020	515.747	0.0343409	0.108053	0.317815	0.750625	0.875927	GAP43	3
ENSG00000178297	35.3136	-0.01947	0.462987	-0.042053	0.966456	0.992944	TMPRSS9	19	ENSG00000138036	144.532	0.0259961	0.157241	0.165327	0.868687	0.956311	DYNC2LI1	2	ENSG00000203778	217.832	0.0517917	0.16291	0.317916	0.750549	0.875927	FAM229B	6
ENSG00000283128	106.21	0.0101376	0.241057	0.0420549	0.966455	0.992944		7	ENSG00000160285	4091.18	-0.0164508	0.0994841	-0.165361	0.868659	0.956311	LSS	21	ENSG00000166426	5348.08	-0.0307342	0.0968168	-0.317447	0.750905	0.876189	CRABP1	15
ENSG00000109917	2096.45	-0.00620791	0.148551	-0.0417897	0.966666	0.993043	ZPR1	11	ENSG00000107281	987.729	-0.0230028	0.139363	-0.165057	0.868899	0.956395	NPDC1	9	ENSG00000197442	108.044	0.0457409	0.144146	0.317324	0.750998	0.876239	MAP3K5	6
ENSG00000143387	253.006	0.00927918	0.222155	0.0417689	0.966683	0.993043	CTSK	1	ENSG00000130755	10.8367	0.0857222	0.520099	0.164819	0.869087	0.956395	GMFG	19	ENSG00000100918	373.527	0.0325936	0.102776	0.317131	0.751144	0.876247	REC8	14
ENSG00000177302	438.961	0.012278	0.295521	0.041547	0.96686	0.993159	TOP3A	17	ENSG00000142513	6.85687	-0.108983	0.660045	-0.165115	0.868853	0.956395	ACP4	19	ENSG00000111450	801.141	0.0207813	0.0655321	0.317117	0.751155	0.876247	STX2	12
ENSG00000185669	391.145	0.00877323	0.21187	0.0414087	0.96697	0.993206	SNAI3	16	ENSG00000147654	436.545	0.0207269	0.125751	0.164826	0.869081	0.956395	EBAG9	8	ENSG00000266910	10.0815	0.147826	0.466081	0.317169	0.751116	0.876247		19
ENSG00000106554	3412.72	-0.00541895	0.131858	-0.0410968	0.967219	0.993225	CHCHD3	7	ENSG00000154928	317.437	-0.0352352	0.213821	-0.164788	0.869111	0.956395	EPHB1	3	ENSG00000141570	63.9735	0.0517033	0.163131	0.316944	0.751286	0.876341	CBX8	17
ENSG00000108826	1591.24	-0.0112522	0.273991	-0.0410679	0.967242	0.993225	MRPL27	17	ENSG00000185482	51.6379	-0.0596157	0.361775	-0.164786	0.869112	0.956395	STAC3	12	ENSG00000129824	3510.01	0.221822	0.700103	0.316841	0.751364	0.876374	RPS4Y1	Y
ENSG00000163472	122.029	0.0124888	0.303289	0.041178	0.967154	0.993225	TMEM79	1	ENSG00000160294	2873.88	0.0165626	0.100586	0.164661	0.869211	0.956439	MCM3AP	21	ENSG00000130714	914.717	-0.0268094	0.0847139	-0.316469	0.751646	0.876527	POMT1	9
ENSG00000171204	1738.06	-0.00898293	0.218769	-0.0410612	0.967247	0.993225	TMEM126B	11	ENSG00000174233	577.015	0.0419826	0.255096	0.164576	0.869278	0.95645	ADCY6	12	ENSG00000170873	170.589	0.0386757	0.122195	0.316508	0.751617	0.876527	MTSS1	8
ENSG00000170296	2702.36	-0.00903931	0.220677	-0.0409618	0.967326	0.99324	GABARAP	17	ENSG00000143155	905.085	-0.0196605	0.119843	-0.164052	0.86969	0.956711	TIPRL	1	ENSG00000173545	1080.92	-0.0317823	0.100396	-0.316568	0.751571	0.876527	ZNF622	5
ENSG00000204962	54.6107	-0.0166317	0.406925	-0.0408717	0.967398	0.993247	PCDHA8	5	ENSG00000174501	59.5436	-0.042697	0.26007	-0.164175	0.869593	0.956711	ANKRD36C	2	ENSG00000180152	12.1038	0.145861	0.461012	0.316393	0.751704	0.876537	XIAPP3	2
ENSG00000079931	213.007	0.00785812	0.196083	0.0400754	0.968033	0.993453	MOXD1	6	ENSG00000263002	178.919	-0.0277948	0.169382	-0.164096	0.869656	0.956711	ZNF234	19	ENSG00000137513	1593.66	-0.028089	0.0888334	-0.316198	0.751852	0.876581	NARS2	11
ENSG00000124588	3883.89	-0.00833267	0.208394	-0.0399852	0.968105	0.993453	NQO2	6	ENSG00000004838	9.86415	-0.0679196	0.41743	-0.162709	0.870748	0.956919	ZMYND10	3	ENSG00000138071	7763.26	0.0251768	0.079637	0.316144	0.751893	0.876581	ACTR2	2
ENSG00000128513	586.411	-0.00917091	0.230857	-0.0397255	0.968312	0.993453	POT1	7	ENSG00000058056	794.462	0.0310572	0.191053	0.162558	0.870866	0.956919	USP13	3	ENSG00000197894	8745.16	-0.0397944	0.125864	-0.316171	0.751873	0.876581	ADH5	4
ENSG00000141349	4691.4	0.00806233	0.199351	0.0404429	0.96774	0.993453	G6PC3	17	ENSG00000075790	298.839	-0.0375354	0.229298	-0.163697	0.869969	0.956919	BCAP29	7	ENSG00000140368	46.5101	-0.0638139	0.201911	-0.316049	0.751965	0.876596	PSTPIP1	15
ENSG00000149187	3998.21	-0.00497949	0.125027	-0.0398274	0.968231	0.993453	CELF1	11	ENSG00000115594	12.7831	-0.0632418	0.388505	-0.162782	0.87069	0.956919	IL1R1	2	ENSG00000154957	426.864	0.0272819	0.0863367	0.315995	0.752006	0.876596	ZNF18	17
ENSG00000166147	275.266	-0.0154267	0.388323	-0.0397264	0.968311	0.993453	FBN1	15	ENSG00000123607	730.852	-0.0220035	0.134842	-0.163179	0.870377	0.956919	TTC21B	2	ENSG00000131435	311.194	0.0337474	0.106925	0.315618	0.752292	0.876688	PDLIM4	5
ENSG00000166473	159.206	-0.00936683	0.231285	-0.0404991	0.967695	0.993453	PKD1L2	16	ENSG00000136144	1166.07	-0.0134215	0.0824392	-0.162804	0.870672	0.956919	RCBTB1	13	ENSG00000167130	1069.99	-0.0240422	0.0761888	-0.31556	0.752336	0.876688	DOLPP1	9
ENSG00000170892	38.4488	0.0146183	0.368713	0.0396469	0.968375	0.993453	TSEN34	19	ENSG00000137714	651.318	0.0178474	0.109663	0.162747	0.870717	0.956919	FDX1	11	ENSG00000169860	1078.65	-0.0467632	0.148151	-0.315645	0.752272	0.876688	P2RY1	3
ENSG00000174684	1061.82	-0.00664132	0.165764	-0.0400649	0.968041	0.993453	B4GAT1	11	ENSG00000173698	362.673	0.027351	0.168189	0.16262	0.870818	0.956919	ADGRG2	X	ENSG00000180730	1188.77	0.0384491	0.121766	0.315762	0.752183	0.876688	SHISA2	13
ENSG00000223773	148.435	0.0085486	0.215613	0.0396479	0.968374	0.993453	CD99P1	X	ENSG00000175348	294.11	-0.0266984	0.164145	-0.162652	0.870793	0.956919	TMEM9B	11	ENSG00000186162	80.1521	-0.0651939	0.206583	-0.315582	0.75232	0.876688	CIDECP1	3
ENSG00000248383	85.5775	-0.0157228	0.394227	-0.0398825	0.968187	0.993453	PCDHAC1	5	ENSG00000175544	10.2975	-0.12706	0.780879	-0.162714	0.870744	0.956919	CABP4	11	ENSG00000269069	29.6337	-0.0793558	0.251744	-0.315225	0.752591	0.876926		19
ENSG00000253626	36.7452	0.0148886	0.370627	0.0401714	0.967956	0.993453	EIF5AL1	10	ENSG00000182173	1324.9	-0.0165744	0.101339	-0.163554	0.870082	0.956919	TSEN54	17	ENSG00000085377	2208.44	-0.0158747	0.0504024	-0.314959	0.752793	0.876986	PREP	6
ENSG00000110315	820.543	-0.00726937	0.184985	-0.0392971	0.968653	0.993472	RNF141	11	ENSG00000186715	65.7358	-0.0504368	0.309561	-0.16293	0.870574	0.956919	MST1L	1	ENSG00000182149	4673.46	0.0244705	0.0776895	0.314978	0.752778	0.876986	IST1	16
ENSG00000114279	273.845	-0.0110133	0.278961	-0.0394797	0.968508	0.993472	FGF12	3	ENSG00000186716	4740.54	-0.0204415	0.125314	-0.163122	0.870422	0.956919	BCR	22	ENSG00000198887	899.627	0.0257485	0.0817473	0.314977	0.752779	0.876986	SMC5	9
ENSG00000143632	573.004	0.00729355	0.185376	0.0393446	0.968616	0.993472	ACTA1	1	ENSG00000224081	153.372	-0.0281862	0.172631	-0.163274	0.870302	0.956919	SLC44A3-AS1	1	ENSG00000205976	25.7262	0.074099	0.235475	0.314678	0.753006	0.877175		5
ENSG00000147679	520.678	0.00764277	0.194877	0.0392183	0.968716	0.993472	UTP23	8	ENSG00000225507	27.3679	-0.054925	0.33592	-0.163506	0.87012	0.956919		7	ENSG00000150093	10159.1	-0.0338057	0.107521	-0.314411	0.753209	0.877353	ITGB1	10
ENSG00000162522	2782	0.00722116	0.183815	0.039285	0.968663	0.993472	NHSL3	1	ENSG00000229453	8.19426	0.0768429	0.472485	0.162636	0.870805	0.956919	SPINK8	3	ENSG00000136960	97.4802	0.0787916	0.25092	0.31401	0.753513	0.877649	ENPP2	8
ENSG00000151224	297.474	0.0106218	0.271985	0.0390531	0.968848	0.993541	MAT1A	10	ENSG00000259332	229.617	-0.0262428	0.161011	-0.162987	0.870528	0.956919	ST20-MTHFS	15	ENSG00000259030	17.7746	0.089355	0.284916	0.313619	0.75381	0.877937	FPGT-TNNI3K	1
ENSG00000163125	1295.78	0.0106079	0.273134	0.0388378	0.96902	0.993651	RPRD2	1	ENSG00000111671	483.952	0.0160155	0.0985875	0.162449	0.870952	0.956949	SPSB2	12	ENSG00000179104	219.102	0.036934	0.11784	0.313424	0.753958	0.87805	TMTC2	12
ENSG00000166716	1713.68	-0.0112181	0.291389	-0.0384987	0.96929	0.993862	ZNF592	15	ENSG00000005156	2610.28	-0.0155639	0.09594	-0.162226	0.871128	0.957015	LIG3	17	ENSG00000113532	34.2157	0.07966	0.254824	0.312608	0.754578	0.878598	ST8SIA4	5
ENSG00000143842	4301.19	-0.00581354	0.151405	-0.0383974	0.969371	0.993878	SOX13	1	ENSG00000130940	221.349	-0.0203606	0.125463	-0.162283	0.871083	0.957015	CASZ1	1	ENSG00000174840	623.372	-0.0307182	0.0982647	-0.312607	0.754579	0.878598	PDE12	3
ENSG00000002549	1919.17	-0.00531005	0.143258	-0.0370662	0.970432	0.994015	LAP3	4	ENSG00000125755	3426.85	0.0106164	0.0655535	0.16195	0.871345	0.957184	SYMPK	19	ENSG00000234911	62.18	-0.056561	0.180926	-0.312619	0.75457	0.878598	TEX21P	14
ENSG00000026508	155.915	-0.00898073	0.238409	-0.0376695	0.969951	0.994015	CD44	11	ENSG00000149806	12041.1	0.0272005	0.168026	0.161882	0.871398	0.957184	FAU	11	ENSG00000106258	84.7946	0.0522504	0.167244	0.312421	0.754721	0.878704	CYP3A5	7
ENSG00000086544	478.481	-0.00559486	0.149534	-0.0374152	0.970154	0.994015	ITPKC	19	ENSG00000148337	2657.92	0.0154963	0.0957744	0.1618	0.871463	0.957191	CIZ1	9	ENSG00000215302	8.88085	-0.179346	0.574271	-0.312301	0.754811	0.878751	WHAMMP4	15
ENSG00000100385	72.5919	0.012074	0.319188	0.0378272	0.969825	0.994015	IL2RB	22	ENSG00000011376	1899.61	0.0122691	0.0760042	0.161427	0.871757	0.957205	LARS2	3	ENSG00000137409	6494.82	0.0222917	0.0714594	0.31195	0.755079	0.879003	MTCH1	6
ENSG00000105248	1004.77	0.00744314	0.204734	0.0363551	0.970999	0.994015	YJU2	19	ENSG00000092199	40902.6	-0.0186314	0.115571	-0.161212	0.871927	0.957205	HNRNPC	14	ENSG00000114251	115.046	0.0793035	0.254379	0.311753	0.755228	0.879089	WNT5A	3
ENSG00000116815	103.072	-0.0108109	0.292729	-0.0369314	0.97054	0.994015	CD58	1	ENSG00000104899	73.9637	-0.0569131	0.35359	-0.160958	0.872127	0.957205	AMH	19	ENSG00000214279	38.9125	0.0793524	0.254563	0.31172	0.755253	0.879089	SCART1	10
ENSG00000123739	1099.83	0.00865532	0.238259	0.0363274	0.971021	0.994015	PLA2G12A	4	ENSG00000134970	1273.29	0.0219694	0.136292	0.161193	0.871941	0.957205	TMED7	5	ENSG00000048140	2055.18	-0.0229898	0.0738051	-0.311493	0.755426	0.879232	TSPAN17	5
ENSG00000130294	12686.5	-0.00708214	0.190998	-0.0370796	0.970422	0.994015	KIF1A	2	ENSG00000163006	582.007	-0.0204686	0.127169	-0.160956	0.872128	0.957205	CCDC138	2	ENSG00000128573	16.7022	-0.0928244	0.298102	-0.311385	0.755508	0.879269	FOXP2	7
ENSG00000130303	3295.31	0.00866679	0.237661	0.0364671	0.97091	0.994015	BST2	19	ENSG00000166734	912.056	0.0140674	0.0870833	0.161539	0.871669	0.957205	GOLM2	15	ENSG00000163902	6170.29	0.0179018	0.0575478	0.311077	0.755742	0.879396	RPN1	3
ENSG00000132849	1120.76	0.00605134	0.161814	0.0373968	0.970169	0.994015	PATJ	1	ENSG00000177791	69.227	-0.0410855	0.255574	-0.160758	0.872284	0.957205	MYOZ1	10	ENSG00000211454	44.0272	0.0998807	0.32108	0.311078	0.755742	0.879396	AKR7L	1
ENSG00000134308	12910	0.0052056	0.137939	0.0377385	0.969896	0.994015	YWHAQ	2	ENSG00000178096	249.645	-0.0289962	0.179524	-0.161518	0.871686	0.957205	BOLA1	1	ENSG00000290146	1081.1	-0.0468989	0.15078	-0.311042	0.755769	0.879396		12
ENSG00000141551	4901.19	-0.00486789	0.128343	-0.0379286	0.969745	0.994015	CSNK1D	17	ENSG00000179010	12161.6	0.0179975	0.111726	0.161086	0.872026	0.957205	MRFAP1	4	ENSG00000138768	6004.88	0.0246562	0.0793229	0.310833	0.755928	0.879522	USO1	4
ENSG00000156110	832.912	-0.00735709	0.198506	-0.0370624	0.970435	0.994015	ADK	10	ENSG00000180423	111.098	0.0227169	0.141223	0.160859	0.872204	0.957205	HARBI1	11	ENSG00000273802	14.2082	-0.102364	0.329393	-0.310767	0.755978	0.879522	H2BC8	6
ENSG00000163946	1020.58	-0.00680029	0.186655	-0.0364323	0.970938	0.994015	TASOR	3	ENSG00000183431	5175.86	0.0132074	0.08216	0.160752	0.872289	0.957205	SF3A3	1	ENSG00000258704	36.6283	0.0642363	0.206894	0.310479	0.756197	0.879718	SRP54-AS1	14
ENSG00000165424	389.98	0.00771832	0.211418	0.0365074	0.970878	0.994015	ZCCHC24	10	ENSG00000185187	1027.42	0.024886	0.154597	0.160973	0.872114	0.957205	SIGIRR	11	ENSG00000148488	67.1358	-0.0452126	0.145733	-0.310243	0.756376	0.879868	ST8SIA6	10
ENSG00000167085	11539.3	0.006748	0.183057	0.0368629	0.970594	0.994015	PHB1	17	ENSG00000196652	614.994	-0.0125276	0.0778002	-0.161022	0.872076	0.957205	ZKSCAN5	7	ENSG00000278588	12.4378	0.103553	0.334243	0.309812	0.756704	0.880191	H2BC10	6
ENSG00000169239	119.968	-0.0149766	0.410341	-0.036498	0.970885	0.994015	CA5B	X	ENSG00000273213	39.1087	-0.0936868	0.581368	-0.161149	0.871976	0.957205	H3-7	1	ENSG00000264176	8.24726	-0.131521	0.424674	-0.309698	0.756791	0.880233	MAGOH2P	17
ENSG00000170271	191.357	0.00888107	0.244773	0.0362829	0.971057	0.994015	FAXDC2	5	ENSG00000180879	2739.88	-0.0203336	0.126697	-0.16049	0.872495	0.957367	SSR4	X	ENSG00000182795	123.384	0.0570396	0.18427	0.309543	0.756908	0.880254	C1orf116	1
ENSG00000177479	3446.66	-0.00702819	0.188438	-0.0372971	0.970248	0.994015	ARIH2	3	ENSG00000001631	607.031	0.0149055	0.0929331	0.16039	0.872574	0.95739	KRIT1	7	ENSG00000188488	85.5638	-0.0668217	0.215873	-0.309542	0.756909	0.880254	SERPINA5	14
ENSG00000205581	15612.1	0.00648551	0.170968	0.037934	0.96974	0.994015	HMGN1	21	ENSG00000121390	3285.97	-0.0177927	0.111041	-0.160236	0.872695	0.957459	PSPC1	13	ENSG00000090060	6397.49	0.0192063	0.0621066	0.309247	0.757134	0.880402	PAPOLA	14
ENSG00000244485	60.74	0.0107691	0.29154	0.0369386	0.970534	0.994015	RPL18P13	16	ENSG00000132964	814.818	-0.0152523	0.0954233	-0.159838	0.873008	0.957739	CDK8	13	ENSG00000255073	8.37333	0.751234	2.42928	0.309242	0.757138	0.880402	ZFP91-CNTF	11
ENSG00000261717	31.8623	0.0273411	0.749389	0.0364845	0.970896	0.994015		16	ENSG00000177707	793.01	0.0205495	0.128754	0.159603	0.873194	0.957878	NECTIN3	3	ENSG00000130427	15.9019	0.095617	0.309285	0.309155	0.757204	0.88042	EPO	7
ENSG00000267022	40.8604	-0.0190742	0.521744	-0.0365586	0.970837	0.994015		19	ENSG00000115966	845.04	-0.0163309	0.102384	-0.159506	0.87327	0.95789	ATF2	2	ENSG00000145358	114.792	-0.0494203	0.159913	-0.309044	0.757288	0.880459	DDIT4L	4
ENSG00000271425	155.233	0.0097591	0.256821	0.0379997	0.969688	0.994015	NBPF10	1	ENSG00000117479	798.266	-0.0111236	0.0697979	-0.159368	0.873379	0.95789	SLC19A2	1	ENSG00000185437	138.646	-0.0404185	0.130856	-0.308879	0.757414	0.880547	SH3BGR	21
ENSG00000166974	1461.7	0.00858978	0.237505	0.0361668	0.971149	0.994044	MAPRE2	18	ENSG00000276966	26.4891	0.0830224	0.520755	0.159427	0.873333	0.95789	H4C5	6	ENSG00000226318	6.65449	-0.154173	0.499249	-0.30881	0.757466	0.880549	RPS3AP38	10
ENSG00000115204	1392.86	-0.00648168	0.180166	-0.0359762	0.971301	0.994133	MPV17	2	ENSG00000175489	10.5583	-0.074916	0.471083	-0.159029	0.873646	0.958055	LRRC25	19	ENSG00000124160	1169.84	-0.0204836	0.0663539	-0.308702	0.757548	0.880586	NCOA5	20
ENSG00000088387	332.164	0.0104532	0.291825	0.03582	0.971426	0.994195	DOCK9	13	ENSG00000176953	1805.41	-0.0184428	0.115962	-0.159041	0.873636	0.958055	NFATC2IP	16	ENSG00000115718	22.8672	0.107978	0.34992	0.308579	0.757642	0.880622	PROC	2
ENSG00000037241	1078.2	-0.0100177	0.283907	-0.0352853	0.971852	0.994565	RPL26L1	5	ENSG00000112078	1035.42	-0.0225898	0.142226	-0.15883	0.873803	0.958115	KCTD20	6	ENSG00000162009	29.1203	0.0845197	0.274062	0.308397	0.757781	0.880622	SSTR5	16
ENSG00000129675	302.394	-0.0105756	0.300569	-0.0351853	0.971932	0.99458	ARHGEF6	X	ENSG00000113845	2355.52	0.0235562	0.148974	0.158123	0.87436	0.958115	TIMMDC1	3	ENSG00000165006	1105.39	-0.0258445	0.0838006	-0.308405	0.757774	0.880622	UBAP1	9
ENSG00000130590	220.61	0.00772773	0.22234	0.0347564	0.972274	0.994697	SAMD10	20	ENSG00000133056	666.34	-0.0363391	0.230209	-0.157853	0.874573	0.958115	PIK3C2B	1	ENSG00000169692	931.099	0.0272914	0.0884875	0.308422	0.757762	0.880622	AGPAT2	9
ENSG00000161970	29872.5	0.00962726	0.276827	0.0347772	0.972257	0.994697	RPL26	17	ENSG00000138621	353.895	-0.0247668	0.156858	-0.157894	0.874541	0.958115	PPCDC	15	ENSG00000169083	463.271	0.0333904	0.10833	0.308229	0.757908	0.880665	AR	X
ENSG00000178440	173.017	-0.0111859	0.321173	-0.0348282	0.972217	0.994697	TIMM23B-AGAP6	10	ENSG00000148719	755.702	0.0154833	0.0980399	0.157929	0.874513	0.958115	DNAJB12	10	ENSG00000198743	843.357	-0.033784	0.109612	-0.308215	0.757918	0.880665	SLC5A3	21
ENSG00000188725	1238.38	0.00686273	0.197673	0.0347177	0.972305	0.994697	SMIM15	5	ENSG00000156030	394.794	-0.0329257	0.208008	-0.158291	0.874228	0.958115	MIDEAS	14	ENSG00000158321	3618.52	-0.0255594	0.082994	-0.307967	0.758107	0.880763	AUTS2	7
ENSG00000104691	310.81	0.00806125	0.234254	0.0344125	0.972548	0.994724	UBXN8	8	ENSG00000160803	1679.3	-0.0208541	0.13197	-0.158022	0.87444	0.958115	UBQLN4	1	ENSG00000167065	68.7502	0.0571359	0.185563	0.307906	0.758154	0.880763	DUSP18	22
ENSG00000115355	2212.19	0.00849586	0.247801	0.0342851	0.97265	0.994724	CCDC88A	2	ENSG00000162572	67.7386	-0.0406888	0.257302	-0.158136	0.874349	0.958115	SCNN1D	1	ENSG00000188290	67.7352	0.0818229	0.265698	0.307955	0.758117	0.880763	HES4	1
ENSG00000146070	123.804	0.00890087	0.259179	0.0343426	0.972604	0.994724	PLA2G7	6	ENSG00000164483	83.4324	0.0382912	0.241238	0.158728	0.873883	0.958115	SAMD3	6	ENSG00000069248	2052.84	0.0286359	0.0930418	0.307774	0.758254	0.880786	NUP133	1
ENSG00000167566	1367.77	-0.00483766	0.139983	-0.0345589	0.972431	0.994724	NCKAP5L	12	ENSG00000166224	1474.58	-0.0210286	0.132949	-0.15817	0.874322	0.958115	SGPL1	10	ENSG00000168026	70.3652	0.0592149	0.192415	0.307747	0.758275	0.880786	TTC21A	3
ENSG00000198203	75.3545	-0.0102012	0.297596	-0.0342788	0.972655	0.994724	SULT1C2	2	ENSG00000175445	438.01	0.0399292	0.252483	0.158146	0.874342	0.958115	LPL	8	ENSG00000130313	1409.8	0.0287426	0.0934252	0.307654	0.758346	0.88081	PGLS	19
ENSG00000149922	158.398	0.00738804	0.217023	0.0340426	0.972843	0.994762	TBX6	16	ENSG00000177807	50.8849	0.0540479	0.341646	0.158199	0.8743	0.958115	KCNJ10	1	ENSG00000114812	247.372	0.0463101	0.150705	0.307289	0.758623	0.881073	VIPR1	3
ENSG00000163297	191.787	0.00945629	0.27729	0.0341026	0.972795	0.994762	ANTXR2	4	ENSG00000181240	28.5718	-0.0675264	0.42572	-0.158617	0.873971	0.958115	SLC25A41	19	ENSG00000172315	749.347	-0.0378902	0.123389	-0.30708	0.758782	0.881199	TP53RK	20
ENSG00000196782	284.565	0.00922418	0.271387	0.0339891	0.972886	0.994762	MAML3	4	ENSG00000183722	224.929	0.0576686	0.363337	0.158719	0.87389	0.958115	LHFPL6	13	ENSG00000160908	644.866	0.0206822	0.0673949	0.30688	0.758934	0.881317	ZNF394	7
ENSG00000158156	920.845	0.00634852	0.187299	0.0338951	0.972961	0.994772	XKR8	1	ENSG00000286053	6.8056	-0.141944	0.898517	-0.157975	0.874476	0.958115	ASDURF	2	ENSG00000146197	95.3921	-0.0686466	0.223805	-0.306725	0.759053	0.881337	SCUBE3	6
ENSG00000147955	3449.39	-0.00546248	0.16208	-0.0337023	0.973115	0.994863	SIGMAR1	9	ENSG00000139921	2811.8	0.0182283	0.115705	0.157542	0.874818	0.958256	TMX1	14	ENSG00000149575	10.3213	0.120921	0.39421	0.306743	0.759039	0.881337	SCN2B	11
ENSG00000018699	1026.41	-0.00465835	0.138788	-0.0335646	0.973224	0.994909	TTC27	2	ENSG00000166863	235.247	-0.0637812	0.404762	-0.157577	0.87479	0.958256	TAC3	12	ENSG00000100167	1933.82	-0.0288963	0.0943727	-0.306194	0.759457	0.881748	SEPTIN3	22
ENSG00000137166	701.295	0.00678962	0.206172	0.0329319	0.973729	0.995094	FOXP4	6	ENSG00000107018	13.0651	0.0626031	0.398022	0.157285	0.87502	0.958286	RLN1	9	ENSG00000003989	839.15	-0.0303229	0.099089	-0.306017	0.759591	0.881766	SLC7A2	8
ENSG00000141391	363.676	-0.00679005	0.206115	-0.0329431	0.97372	0.995094	PRELID3A	18	ENSG00000166136	3970.11	-0.0237682	0.151087	-0.157315	0.874997	0.958286	NDUFB8	10	ENSG00000179059	5847.31	0.0303971	0.0993125	0.306075	0.759547	0.881766	ZFP42	4
ENSG00000145632	168.954	-0.00941433	0.285286	-0.0329996	0.973675	0.995094	PLK2	5	ENSG00000248871	7.98827	-0.210165	1.33608	-0.1573	0.875008	0.958286	TNFSF12-TNFSF13	17	ENSG00000188735	1427.62	-0.0223423	0.0730202	-0.305975	0.759624	0.881766	TMEM120B	12
ENSG00000175040	1021.83	0.00533335	0.161614	0.0330006	0.973674	0.995094	CHST2	3	ENSG00000162396	319.576	-0.0137236	0.0872955	-0.157209	0.87508	0.958288	PARS2	1	ENSG00000258072	24.0542	-0.0919873	0.300968	-0.305638	0.75988	0.882005		12
ENSG00000185883	6304.91	0.00773674	0.233577	0.0331229	0.973577	0.995094	ATP6V0C	16	ENSG00000100906	610.842	-0.0325064	0.206918	-0.157098	0.875168	0.95832	NFKBIA	14	ENSG00000037474	3988.7	-0.0187086	0.0612818	-0.305288	0.760147	0.88215	NSUN2	5
ENSG00000005436	433.097	-0.00669005	0.203764	-0.0328323	0.973808	0.995109	GCFC2	2	ENSG00000121022	1841.31	0.024539	0.156278	0.157021	0.875228	0.958323	COPS5	8	ENSG00000107317	24.7079	0.0813685	0.26655	0.305266	0.760164	0.88215	PTGDS	9
ENSG00000151746	1096.34	-0.00544387	0.16626	-0.032743	0.973879	0.995116	BICD1	12	ENSG00000156384	145.355	-0.0312321	0.199105	-0.156863	0.875353	0.958396	SFR1	10	ENSG00000107863	1135.07	-0.0235827	0.0772678	-0.305208	0.760208	0.88215	ARHGAP21	10
ENSG00000112599	57.5757	-0.0120282	0.369312	-0.0325693	0.974018	0.995183	GUCA1B	6	ENSG00000163374	1230.98	-0.0118458	0.0756177	-0.156654	0.875518	0.95848	YY1AP1	1	ENSG00000117174	872.36	0.0163269	0.053475	0.305319	0.760123	0.88215	ZNHIT6	1
ENSG00000115840	330.295	0.00747662	0.230634	0.0324176	0.974139	0.995183	SLC25A12	2	ENSG00000163812	1728.79	0.0174094	0.111316	0.156396	0.875721	0.95848	ZDHHC3	3	ENSG00000171970	246.25	0.0348744	0.114317	0.305067	0.760315	0.882217	ZNF57	19
ENSG00000156671	614.314	-0.00555246	0.171714	-0.0323355	0.974205	0.995183	SAMD8	10	ENSG00000173705	94.0784	0.0336079	0.21468	0.156549	0.8756	0.95848	SUSD5	3	ENSG00000231752	17.9913	0.11111	0.364307	0.30499	0.760374	0.882226	EMBP1	1
ENSG00000167992	387.879	-0.00652128	0.201309	-0.0323944	0.974158	0.995183	VWCE	11	ENSG00000184984	7.7995	0.0870244	0.556297	0.156435	0.87569	0.95848	CHRM5	15	ENSG00000145604	2115.39	0.0163035	0.0534676	0.304923	0.760425	0.882226	SKP2	5
ENSG00000112981	20.5746	0.0197162	0.61347	0.0321388	0.974361	0.995277	NME5	5	ENSG00000198939	29.7844	-0.0555383	0.354904	-0.156488	0.875648	0.95848	ZFP2	5	ENSG00000143458	145.654	-0.0367447	0.120565	-0.304771	0.760541	0.882261	GABPB2	1
ENSG00000129226	97.6003	0.0104064	0.325457	0.0319746	0.974492	0.995279	CD68	17	ENSG00000002587	54.4475	0.0701731	0.448982	0.156294	0.875802	0.958505	HS3ST1	4	ENSG00000178695	441.282	0.0330203	0.108352	0.304751	0.760556	0.882261	KCTD12	13
ENSG00000164953	348.99	0.00733616	0.229278	0.0319967	0.974475	0.995279	TMEM67	8	ENSG00000171202	748.307	0.0291212	0.186511	0.156137	0.875925	0.958576	TMEM126A	11	ENSG00000130950	9.15443	0.145267	0.476929	0.304588	0.76068	0.882287	NUTM2F	9
ENSG00000168748	114.78	0.0079272	0.248844	0.0318562	0.974587	0.995309	CA7	16	ENSG00000230596	35.8338	-0.0410937	0.263411	-0.156006	0.876028	0.958625	GPAA1P2	2	ENSG00000138674	3212.41	0.0196668	0.0645582	0.304637	0.760643	0.882287	SEC31A	4
ENSG00000099958	168.134	0.00979212	0.309772	0.0316107	0.974783	0.995398	DERL3	22	ENSG00000113456	955.108	0.0195774	0.125633	0.15583	0.876167	0.958714	RAD1	5	ENSG00000173960	699.467	0.027239	0.0894995	0.304348	0.760863	0.882441	UBXN2A	2
ENSG00000156697	1125.94	0.0046284	0.147254	0.0314314	0.974926	0.995398	UTP14A	X	ENSG00000080802	426.406	0.0155359	0.0998075	0.155659	0.876302	0.958797	CNOT4	7	ENSG00000169896	58.6951	0.087345	0.287107	0.304225	0.760956	0.882491	ITGAM	16
ENSG00000157954	2537.68	0.00447142	0.142226	0.0314389	0.97492	0.995398	WIPI2	7	ENSG00000062194	2740.85	0.0141411	0.0910208	0.155362	0.876536	0.958837	GPBP1	5	ENSG00000015285	42.4589	-0.0646116	0.212436	-0.304146	0.761017	0.882503	WAS	X
ENSG00000197978	174.521	0.00695359	0.2213	0.0314216	0.974933	0.995398	GOLGA6L9	15	ENSG00000135862	4845.06	-0.0176321	0.113523	-0.155318	0.876571	0.958837	LAMC1	1	ENSG00000181523	414.401	-0.0308677	0.101654	-0.303655	0.76139	0.882842	SGSH	17
ENSG00000081052	35.4296	0.0150376	0.484444	0.031041	0.975237	0.995642	COL4A4	2	ENSG00000144229	63.1865	0.0255665	0.164467	0.155451	0.876466	0.958837	THSD7B	2	ENSG00000189369	1113.19	0.0221969	0.0731054	0.303628	0.761411	0.882842	GSPT2	X
ENSG00000081870	736.135	0.00830365	0.269556	0.0308049	0.975425	0.995703	IFT25	1	ENSG00000176142	955.991	-0.0170775	0.109859	-0.155448	0.876468	0.958837	TMEM39A	3	ENSG00000126062	843.889	0.0217819	0.0718069	0.303339	0.761631	0.882981	TMEM115	3
ENSG00000181215	28.3747	0.0137614	0.446741	0.030804	0.975426	0.995703	C4orf50	4	ENSG00000138400	89.3731	-0.0411896	0.265435	-0.155178	0.876681	0.958853	MDH1B	2	ENSG00000135336	1920.08	-0.0265633	0.0875699	-0.303338	0.761632	0.882981	ORC3	6
ENSG00000000419	1800.45	0.0063134	0.215678	0.0292724	0.976647	0.995741	DPM1	20	ENSG00000178295	417.625	0.0300046	0.193389	0.155152	0.876702	0.958853	GEN1	2	ENSG00000104695	2352.47	0.0255605	0.0843191	0.30314	0.761783	0.883098	PPP2CB	8
ENSG00000039987	142.174	-0.00714674	0.249203	-0.0286784	0.977121	0.995741	BEST2	19	ENSG00000214309	47.2731	0.0380447	0.245425	0.155016	0.876809	0.958906	MBLAC1	7	ENSG00000131848	146.57	0.0404413	0.133503	0.302924	0.761948	0.88323	ZSCAN5A	19
ENSG00000065457	621.423	0.00647129	0.214986	0.030101	0.975986	0.995741	ADAT1	16	ENSG00000171428	110.147	-0.035266	0.228002	-0.154674	0.877078	0.959055	NAT1	8	ENSG00000174238	2829.48	0.0170062	0.0562011	0.302595	0.762198	0.883403	PITPNA	17
ENSG00000068001	2483.09	0.00501816	0.18594	0.0269881	0.978469	0.995741	HYAL2	3	ENSG00000177239	1489.71	0.00997843	0.0645347	0.154621	0.87712	0.959055	MAN1B1	9	ENSG00000186231	14.2033	-0.107222	0.354278	-0.302649	0.762157	0.883403	KLHL32	6
ENSG00000076108	3606.83	0.00771909	0.25908	0.0297942	0.976231	0.995741	BAZ2A	12	ENSG00000177570	181.161	0.0232827	0.150446	0.154757	0.877013	0.959055	SAMD12	8	ENSG00000151687	46.7973	-0.0650151	0.215134	-0.302208	0.762493	0.88367	ANKAR	2
ENSG00000089060	452.131	0.00480858	0.179146	0.0268417	0.978586	0.995741	SLC8B1	12	ENSG00000185652	36.3027	-0.0614224	0.398033	-0.154315	0.877361	0.959192	NTF3	12	ENSG00000287977	41.7158	-0.0584828	0.193549	-0.302161	0.76253	0.88367		3
ENSG00000100403	4667.02	-0.00512878	0.188867	-0.0271555	0.978336	0.995741	ZC3H7B	22	ENSG00000266028	1071.9	0.0251469	0.16294	0.154332	0.877348	0.959192	SRGAP2	1	ENSG00000251474	29.5259	-0.0798048	0.264459	-0.301767	0.76283	0.883959	RPL32P3	3
ENSG00000100526	1006.84	-0.00632465	0.227172	-0.0278407	0.977789	0.995741	CDKN3	14	ENSG00000067141	1699.64	0.0172791	0.112401	0.153728	0.877824	0.959259	NEO1	15	ENSG00000152102	2515.06	-0.0230834	0.076513	-0.301693	0.762886	0.883966	FAM168B	2
ENSG00000102226	3736.54	0.00359018	0.133996	0.0267931	0.978625	0.995741	USP11	X	ENSG00000125458	1284.62	-0.0141843	0.0922155	-0.153816	0.877754	0.959259	NT5C	17	ENSG00000169918	142.714	-0.0349984	0.11604	-0.301606	0.762953	0.883984	OTUD7A	15
ENSG00000117155	860.756	-0.00666781	0.239625	-0.027826	0.977801	0.995741	SSX2IP	1	ENSG00000134825	3794.03	-0.0250665	0.162806	-0.153966	0.877637	0.959259	TMEM258	11	ENSG00000079277	478.428	0.0249486	0.0828251	0.301221	0.763246	0.884265	MKNK1	1
ENSG00000118197	514.721	0.00444676	0.162095	0.027433	0.978114	0.995741	DDX59	1	ENSG00000145860	775.459	-0.0788533	0.513205	-0.153649	0.877887	0.959259	RNF145	5	ENSG00000178199	18.479	-0.088117	0.292609	-0.301143	0.763306	0.884276	ZC3H12D	6
ENSG00000118894	1232.17	-0.00427544	0.156397	-0.0273371	0.978191	0.995741	EEF2KMT	16	ENSG00000160613	1138.86	0.021338	0.138417	0.154157	0.877486	0.959259	PCSK7	11	ENSG00000022277	1726.1	-0.0301005	0.100072	-0.300788	0.763576	0.884463	RTF2	20
ENSG00000119431	424.405	0.00658856	0.24756	0.0266139	0.978768	0.995741	HDHD3	9	ENSG00000161203	12415.3	0.00981757	0.0638794	0.153689	0.877855	0.959259	AP2M1	3	ENSG00000124783	2744.22	0.0191967	0.0638334	0.300732	0.763619	0.884463	SSR1	6
ENSG00000119541	1019.82	-0.00424609	0.145595	-0.0291638	0.976734	0.995741	VPS4B	18	ENSG00000180938	48.2014	-0.0660944	0.430173	-0.153646	0.877889	0.959259	ZNF572	8	ENSG00000137033	8.81335	0.113298	0.376744	0.300731	0.76362	0.884463	IL33	9
ENSG00000121579	5782.06	-0.0105759	0.36649	-0.0288572	0.976978	0.995741	NAA50	3	ENSG00000227671	230.609	0.0170894	0.110987	0.153976	0.877628	0.959259	ZNF731P	1	ENSG00000172421	8.28627	0.12983	0.431919	0.300588	0.763729	0.884531	EFCAB3	17
ENSG00000125817	2701.66	0.00522913	0.177364	0.0294825	0.97648	0.995741	CENPB	20	ENSG00000067715	752.981	-0.0193246	0.126041	-0.15332	0.878146	0.959436	SYT1	12	ENSG00000078579	17.8267	0.0911932	0.303946	0.300031	0.764153	0.884865	FGF20	8
ENSG00000130726	30046.2	-0.00753191	0.253399	-0.0297235	0.976288	0.995741	TRIM28	19	ENSG00000157017	24.3284	-0.0689453	0.449762	-0.153293	0.878167	0.959436	GHRL	3	ENSG00000183248	1773.93	-0.0464356	0.154795	-0.299982	0.764191	0.884865	PRR36	19
ENSG00000131269	1093.66	-0.00714564	0.257125	-0.0277906	0.977829	0.995741	ABCB7	X	ENSG00000257267	575.265	-0.0212226	0.13853	-0.153198	0.878242	0.959454	ZNF271P	18	ENSG00000231859	33.3435	-0.100717	0.335787	-0.299944	0.76422	0.884865		7
ENSG00000131748	2039.82	0.00420364	0.14361	0.0292712	0.976648	0.995741	STARD3	17	ENSG00000114786	29.5023	-0.0655558	0.428534	-0.152977	0.878416	0.959581	ABHD14A-ACY1	3	ENSG00000235447	5.69781	-0.173675	0.578711	-0.300106	0.764096	0.884865	TRAPPC13P1	X
ENSG00000132326	222.04	-0.00969886	0.32904	-0.0294762	0.976485	0.995741	PER2	2	ENSG00000189227	83.7581	0.0480093	0.314013	0.15289	0.878485	0.959592	C15orf61	15	ENSG00000112855	889.676	0.0249883	0.0833728	0.299718	0.764393	0.884883	HARS2	5
ENSG00000135750	462.051	0.00564849	0.20303	0.027821	0.977805	0.995741	KCNK1	1	ENSG00000130731	1609.36	0.0187494	0.122917	0.152537	0.878764	0.959642	METTL26	16	ENSG00000176658	942.318	-0.0260602	0.0869733	-0.299635	0.764456	0.884883	MYO1D	17
ENSG00000138380	153.477	-0.0108893	0.399988	-0.0272242	0.978281	0.995741	CARF	2	ENSG00000136930	5837.7	0.0237474	0.155668	0.152552	0.878752	0.959642	PSMB7	9	ENSG00000178531	1419.21	-0.0308657	0.102963	-0.299775	0.764349	0.884883	CTXN1	19
ENSG00000139908	27.7342	0.0177738	0.583468	0.0304624	0.975698	0.995741	TSSK4	14	ENSG00000163541	1040.58	-0.0258159	0.169234	-0.152546	0.878757	0.959642	SUCLG1	2	ENSG00000198125	27.0764	0.0872362	0.291184	0.299592	0.764489	0.884883	MB	22
ENSG00000143502	136.728	-0.00948361	0.342068	-0.0277244	0.977882	0.995741	SUSD4	1	ENSG00000214736	3917.5	-0.0242003	0.158437	-0.152744	0.8786	0.959642	TOMM6	6	ENSG00000213930	527.564	0.0276064	0.0920906	0.299774	0.764349	0.884883	GALT	9
ENSG00000144366	2773.11	-0.00614538	0.226459	-0.0271368	0.978351	0.995741	GULP1	2	ENSG00000005700	444.413	-0.0187789	0.123277	-0.15233	0.878926	0.959701	IBTK	6	ENSG00000248643	280.958	0.045091	0.150562	0.299485	0.76457	0.884918	RBM14-RBM4	11
ENSG00000144407	25.6903	-0.0121951	0.443871	-0.0274743	0.978081	0.995741	PTH2R	2	ENSG00000058729	764.352	-0.0295547	0.194146	-0.152229	0.879006	0.959701	RIOK2	5	ENSG00000115738	992.784	0.0317984	0.106253	0.299271	0.764733	0.884962	ID2	2
ENSG00000163817	18.1619	0.0265249	0.95071	0.0279001	0.977742	0.995741	SLC6A20	3	ENSG00000179314	2049.94	-0.0328509	0.215704	-0.152297	0.878953	0.959701	WSCD1	17	ENSG00000184613	1746.86	0.0192869	0.0644539	0.299236	0.76476	0.884962	NELL2	12
ENSG00000163875	1060	0.00502042	0.171756	0.02923	0.976681	0.995741	MEAF6	1	ENSG00000230987	9.06231	0.0721957	0.474665	0.152098	0.879109	0.959701		1	ENSG00000234465	155.797	0.0501232	0.167464	0.299307	0.764706	0.884962	PINLYP	19
ENSG00000164841	189.702	0.00603034	0.210988	0.0285814	0.977198	0.995741	TMEM74	8	ENSG00000274523	2546.44	0.0101414	0.0666452	0.15217	0.879053	0.959701	RCC1L	7	ENSG00000119608	7.67531	-0.143628	0.480307	-0.299033	0.764915	0.885082	PROX2	14
ENSG00000165629	5017.4	0.00568657	0.189101	0.0300716	0.97601	0.995741	ATP5F1C	10	ENSG00000106526	6.31714	-0.132321	0.871352	-0.151857	0.8793	0.959842	ACTR3C	7	ENSG00000162461	27.6439	0.0782094	0.26163	0.298931	0.764993	0.885114	SLC25A34	1
ENSG00000171202	597.851	-0.00738897	0.261747	-0.0282294	0.977479	0.995741	TMEM126A	11	ENSG00000109436	58.0765	0.0581388	0.383358	0.151657	0.879458	0.959842	TBC1D9	4	ENSG00000146221	14.6268	0.113312	0.379234	0.298793	0.765098	0.885177	TCTE1	6
ENSG00000171992	181.688	0.0069101	0.238219	0.0290073	0.976859	0.995741	SYNPO	5	ENSG00000145388	803.927	-0.0203215	0.134012	-0.15164	0.879471	0.959842	METTL14	4	ENSG00000172123	162.878	0.0650183	0.217805	0.298517	0.765309	0.885362	SLFN12	17
ENSG00000175395	24.8708	-0.0147682	0.533447	-0.0276845	0.977914	0.995741	ZNF25	10	ENSG00000167702	510.41	-0.0233051	0.153554	-0.151772	0.879367	0.959842	KIFC2	8	ENSG00000110455	289.223	-0.0398879	0.13374	-0.298251	0.765512	0.885538	ACCS	11
ENSG00000175497	217.301	-0.00760985	0.274654	-0.0277071	0.977896	0.995741	DPP10	2	ENSG00000068650	1990.4	-0.0321602	0.212381	-0.151427	0.879639	0.959961	ATP11A	13	ENSG00000133398	867.896	-0.0440798	0.14784	-0.29816	0.765581	0.88556	MED10	5
ENSG00000178187	44.7403	0.00966673	0.361722	0.0267242	0.97868	0.995741	ZNF454	5	ENSG00000109534	1138.51	0.0133588	0.0883134	0.151265	0.879766	0.960037	GAR1	4	ENSG00000099960	11.1593	0.123007	0.412898	0.297912	0.76577	0.885699	SLC7A4	22
ENSG00000183638	54.0508	0.00988339	0.358481	0.0275702	0.978005	0.995741	RP1L1	8	ENSG00000156873	1093.82	-0.0113842	0.0754828	-0.150819	0.880119	0.960294	PHKG2	16	ENSG00000116095	477.687	0.0261975	0.0879498	0.297869	0.765803	0.885699	PLEKHA3	2
ENSG00000184164	955.604	-0.0067874	0.242925	-0.0279404	0.97771	0.995741	CRELD2	22	ENSG00000230124	1916.84	-0.00952814	0.0631606	-0.150856	0.880089	0.960294	ACBD6	1	ENSG00000176165	25.5524	0.0849769	0.285484	0.297659	0.765963	0.885826	FOXG1	14
ENSG00000184575	8019.57	0.00600246	0.202136	0.0296951	0.97631	0.995741	XPOT	12	ENSG00000166454	1468.28	0.0118036	0.0783748	0.150605	0.880288	0.960414	ATMIN	16	ENSG00000137494	217.552	0.0309074	0.103939	0.297359	0.766192	0.886032	ANKRD42	11
ENSG00000184895	20.9356	0.0146885	0.542973	0.0270521	0.978418	0.995741	SRY	Y	ENSG00000023516	626.599	-0.0147058	0.0982361	-0.149698	0.881003	0.960431	AKAP11	13	ENSG00000254415	15.7753	0.122322	0.411881	0.296983	0.76648	0.886305	SIGLEC14	19
ENSG00000186952	29.3478	0.0119163	0.406637	0.0293045	0.976622	0.995741	TMEM232	5	ENSG00000070808	10.5043	0.0742622	0.494658	0.150129	0.880663	0.960431	CAMK2A	5	ENSG00000166147	308.462	-0.040532	0.136571	-0.296784	0.766632	0.886422	FBN1	15
ENSG00000189042	331.856	0.00455237	0.168981	0.0269401	0.978507	0.995741	ZNF567	19	ENSG00000099139	487.926	-0.0264189	0.176282	-0.149867	0.880869	0.960431	PCSK5	9	ENSG00000181418	24.8644	-0.0903285	0.304426	-0.296717	0.766682	0.886423	DDN	12
ENSG00000196922	182.16	-0.0113021	0.394416	-0.0286553	0.97714	0.995741	ZNF252P	8	ENSG00000100056	665.924	0.0172899	0.115167	0.150129	0.880663	0.960431	ESS2	22	ENSG00000178662	153.548	-0.0390057	0.131585	-0.29643	0.766902	0.886618	CSRNP3	2
ENSG00000197128	234.758	-0.00874096	0.312998	-0.0279265	0.977721	0.995741	ZNF772	19	ENSG00000111596	1969.41	-0.0163753	0.108849	-0.150441	0.880417	0.960431	CNOT2	12	ENSG00000102981	323.324	0.030577	0.103193	0.296307	0.766996	0.886667	PARD6A	16
ENSG00000198947	245.637	0.00857453	0.287539	0.0298204	0.97621	0.995741	DMD	X	ENSG00000136059	164.165	0.0258188	0.172119	0.150006	0.88076	0.960431	VILL	3	ENSG00000183655	688.4	-0.0223152	0.07533	-0.296233	0.767052	0.886674	KLHL25	15
ENSG00000204673	2049.08	-0.00531266	0.198953	-0.0267031	0.978697	0.995741	AKT1S1	19	ENSG00000143365	18.1348	-0.0537727	0.358188	-0.150124	0.880667	0.960431	RORC	1	ENSG00000148735	6.0677	0.149338	0.504713	0.295887	0.767316	0.88692	PLEKHS1	10
ENSG00000213859	410.582	-0.00494712	0.177275	-0.0279065	0.977737	0.995741	KCTD11	17	ENSG00000162607	1652.67	-0.010115	0.0674686	-0.149921	0.880827	0.960431	USP1	1	ENSG00000164796	20.5006	0.0821684	0.277804	0.295779	0.767399	0.886957	CSMD3	8
ENSG00000233622	49.0449	0.0087372	0.32141	0.027184	0.978313	0.995741	CYP2T1P	19	ENSG00000163075	20.465	0.0547474	0.364228	0.150311	0.880519	0.960431	CFAP221	2	ENSG00000065357	450.34	-0.0233352	0.0789383	-0.295613	0.767526	0.887045	DGKA	12
ENSG00000235377	19.0158	0.0151756	0.513712	0.0295411	0.976433	0.995741		9	ENSG00000174080	220.004	0.117966	0.787783	0.149744	0.880966	0.960431	CTSF	11	ENSG00000105270	699.009	-0.0373638	0.126469	-0.295438	0.767659	0.887141	CLIP3	19
ENSG00000258704	43.2837	0.0102928	0.369828	0.0278314	0.977797	0.995741	SRP54-AS1	14	ENSG00000243279	340.939	0.01939	0.129297	0.149964	0.880793	0.960431	PRAF2	X	ENSG00000099864	450.555	0.0214318	0.0725887	0.29525	0.767803	0.887248	PALM	19
ENSG00000278129	493.896	0.00511747	0.179147	0.0285657	0.977211	0.995741	ZNF8	19	ENSG00000259746	21.3453	0.047982	0.320493	0.149713	0.880991	0.960431	HSPE1P3	15	ENSG00000146909	1198.22	-0.0170171	0.0577051	-0.294897	0.768073	0.887501	NOM1	7
ENSG00000284292	54.0786	-0.0125256	0.469897	-0.026656	0.978734	0.995741		7	ENSG00000123427	72.3395	0.038369	0.256495	0.149589	0.881089	0.960461	EEF1AKMT3	12	ENSG00000148120	485.454	0.0226522	0.076842	0.294789	0.768155	0.887528	AOPEP	9
ENSG00000174013	647.844	-0.0040617	0.153784	-0.0264117	0.978929	0.995753	FBXO45	3	ENSG00000196531	17999.6	0.0151878	0.101591	0.149499	0.88116	0.960476	NACA	12	ENSG00000169826	284.023	-0.0338687	0.114913	-0.294733	0.768198	0.887528	CSGALNACT2	10
ENSG00000180008	661.06	-0.00514102	0.195063	-0.0263556	0.978974	0.995753	SOCS4	14	ENSG00000106086	1221.67	0.0162715	0.108928	0.149379	0.881255	0.960515	PLEKHA8	7	ENSG00000183378	7.19114	-0.140221	0.476238	-0.294434	0.768426	0.887733	OVCH2	11
ENSG00000242220	22.6205	-0.0140932	0.532218	-0.0264802	0.978874	0.995753	TCP10L	21	ENSG00000124275	866.45	0.0180134	0.120838	0.14907	0.881498	0.960625	MTRR	5	ENSG00000086300	573.931	0.0348334	0.118354	0.294315	0.768517	0.887779	SNX10	7
ENSG00000196388	85.3613	0.00879625	0.338779	0.0259645	0.979286	0.995961	INCA1	17	ENSG00000142556	578.734	-0.0210788	0.141441	-0.149029	0.881531	0.960625	ZNF614	19	ENSG00000137857	86.0452	0.0724626	0.246277	0.294233	0.76858	0.88778	DUOX1	15
ENSG00000256223	304.247	0.00751925	0.289899	0.0259375	0.979307	0.995961	ZNF10	12	ENSG00000142657	11735.2	-0.0108566	0.0727821	-0.149166	0.881423	0.960625	PGD	1	ENSG00000231181	6.25763	0.164636	0.55964	0.294182	0.768619	0.88778		1
ENSG00000215397	20.7265	0.0132267	0.511915	0.0258377	0.979387	0.995976	SCRT2	20	ENSG00000205710	143.227	-0.0266426	0.178885	-0.148937	0.881604	0.960641	C17orf107	17	ENSG00000143382	377.99	-0.0468309	0.15925	-0.294071	0.768704	0.887819	ADAMTSL4	1
ENSG00000146670	3580.04	0.00383367	0.149276	0.0256818	0.979511	0.996036	CDCA5	11	ENSG00000141655	335.394	0.0440765	0.296485	0.148664	0.881819	0.960749	TNFRSF11A	18	ENSG00000145451	9.99177	-0.103491	0.352577	-0.293528	0.769118	0.88818	GLRA3	4
ENSG00000167311	215.099	-0.00718171	0.285864	-0.0251229	0.979957	0.996424	ART5	11	ENSG00000174500	26.9124	0.0450672	0.303103	0.148686	0.881801	0.960749	GCSAM	3	ENSG00000185372	26.5098	0.0874648	0.29793	0.293575	0.769083	0.88818	OR2V1	5
ENSG00000161813	1868.54	0.00652703	0.26247	0.0248677	0.98016	0.996499	LARP4	12	ENSG00000100532	376.263	0.0283914	0.191201	0.14849	0.881956	0.960771	CGRRF1	14	ENSG00000135378	98.7305	-0.0425147	0.145025	-0.293154	0.769404	0.888451	PRRG4	11
ENSG00000174460	35.694	0.0102591	0.411676	0.0249202	0.980119	0.996499	ZCCHC12	X	ENSG00000171365	407.265	0.0210694	0.141846	0.148537	0.881919	0.960771	CLCN5	X	ENSG00000139324	996.317	0.0340286	0.116288	0.292623	0.76981	0.888561	TMTC3	12
ENSG00000002746	109.385	-0.00857659	0.355439	-0.0241295	0.980749	0.996506	HECW1	7	ENSG00000126705	1013.52	0.0366525	0.247077	0.148344	0.882071	0.960833	AHDC1	1	ENSG00000165698	26.7256	0.0701688	0.239611	0.292845	0.769641	0.888561	SPACA9	9
ENSG00000058799	611.463	0.00441335	0.196136	0.0225015	0.982048	0.996506	YIPF1	1	ENSG00000145736	741.993	-0.0178088	0.120125	-0.148253	0.882143	0.960848	GTF2H2	5	ENSG00000173261	23.2152	-0.0852979	0.291475	-0.292642	0.769796	0.888561	PLAC8L1	5
ENSG00000061656	96.7396	-0.00856683	0.363618	-0.0235599	0.981204	0.996506	SPAG4	20	ENSG00000154305	1449.09	-0.017388	0.117434	-0.148066	0.882291	0.960945	MIA3	1	ENSG00000173826	88.0197	0.0620486	0.211982	0.292706	0.769747	0.888561	KCNH6	17
ENSG00000072110	8244.28	0.00272147	0.118627	0.0229414	0.981697	0.996506	ACTN1	14	ENSG00000101104	1108.53	-0.0235631	0.159791	-0.147462	0.882768	0.960972	PABPC1L	20	ENSG00000175066	444.547	-0.0229267	0.0783444	-0.292639	0.769798	0.888561	GK5	3
ENSG00000101901	855.465	-0.00502536	0.215606	-0.023308	0.981405	0.996506	ALG13	X	ENSG00000102030	1843.97	-0.0143447	0.0972403	-0.147518	0.882723	0.960972	NAA10	X	ENSG00000204228	91.8222	0.147891	0.505499	0.292564	0.769855	0.888561	HSD17B8	6
ENSG00000102302	1327.39	-0.00513732	0.215995	-0.0237845	0.981025	0.996506	FGD1	X	ENSG00000105397	683.387	0.0111864	0.0760026	0.147184	0.882986	0.960972	TYK2	19	ENSG00000284981	5.99511	-0.722489	2.46729	-0.292826	0.769655	0.888561	UPK3BL2	7
ENSG00000108828	8771.56	0.00355643	0.149926	0.0237212	0.981075	0.996506	VAT1	17	ENSG00000107518	237.996	-0.0216082	0.146502	-0.147494	0.882742	0.960972	ATRNL1	10	ENSG00000270136	63.8228	-0.463243	1.58399	-0.292454	0.769939	0.888599	MICOS10-NBL1	1
ENSG00000127774	1817.43	0.00630618	0.272973	0.0231019	0.981569	0.996506	EMC6	17	ENSG00000122482	1540.28	0.0102053	0.0691659	0.147548	0.882699	0.960972	ZNF644	1	ENSG00000143450	31.0735	-0.0634007	0.216871	-0.292342	0.770025	0.888639	OAZ3	1
ENSG00000131831	36.5157	0.0089303	0.395597	0.0225742	0.98199	0.996506	RAI2	X	ENSG00000135750	414.762	-0.0224142	0.152214	-0.147254	0.882931	0.960972	KCNK1	1	ENSG00000099889	2022.19	0.0344601	0.117972	0.292105	0.770206	0.888731	ARVCF	22
ENSG00000143627	326.112	0.00609178	0.259446	0.0234799	0.981267	0.996506	PKLR	1	ENSG00000136286	9.18844	-0.0585631	0.396187	-0.147817	0.882487	0.960972	MYO1G	7	ENSG00000107796	109.196	0.0636588	0.217886	0.292165	0.77016	0.888731	ACTA2	10
ENSG00000143799	18826.9	-0.00430756	0.1773	-0.0242954	0.980617	0.996506	PARP1	1	ENSG00000137880	635.182	-0.0221018	0.150089	-0.147258	0.882929	0.960972	GCHFR	15	ENSG00000151967	488.615	0.0320201	0.109683	0.291934	0.770337	0.888823	SCHIP1	3
ENSG00000145743	108.776	0.00905161	0.395273	0.0228997	0.98173	0.996506	FBXL17	5	ENSG00000138050	537.969	0.0126014	0.0854149	0.147531	0.882713	0.960972	THUMPD2	2	ENSG00000266714	400.711	-0.0613081	0.210106	-0.291797	0.770442	0.888885	MYO15B	17
ENSG00000164465	310.778	0.00514273	0.215197	0.0238978	0.980934	0.996506	DCBLD1	6	ENSG00000139505	307.294	0.0201192	0.136497	0.147397	0.882819	0.960972	MTMR6	13	ENSG00000164180	671.198	0.0221094	0.075833	0.291554	0.770628	0.889041	TMEM161B	5
ENSG00000171307	1382.04	-0.00294233	0.12964	-0.0226962	0.981893	0.996506	ZDHHC16	10	ENSG00000182545	23.2658	0.0402606	0.273745	0.147073	0.883074	0.960972	RNASE10	14	ENSG00000128346	170.807	0.0472258	0.16206	0.291408	0.770739	0.889052	C22orf23	22
ENSG00000173436	2511.36	0.00653174	0.278293	0.0234707	0.981275	0.996506	MICOS10	1	ENSG00000197620	214.49	-0.0442907	0.300011	-0.147631	0.882634	0.960972	EOLA1	X	ENSG00000174547	2889.58	0.0368839	0.126566	0.291419	0.770731	0.889052	MRPL11	11
ENSG00000175768	3370.32	0.00561285	0.238229	0.0235607	0.981203	0.996506	TOMM5	9	ENSG00000285816	130.605	-0.0521786	0.354719	-0.147099	0.883054	0.960972		11	ENSG00000095203	1241.84	-0.0230664	0.0791784	-0.291322	0.770805	0.889069	EPB41L4B	9
ENSG00000175894	60.3963	-0.00910671	0.370429	-0.0245842	0.980387	0.996506	TSPEAR	21	ENSG00000092201	10208.5	-0.00885443	0.0602371	-0.146993	0.883138	0.960977	SUPT16H	14	ENSG00000204175	807.53	0.031994	0.109888	0.291152	0.770935	0.889101	GPRIN2	10
ENSG00000181588	2235.09	-0.00501295	0.215293	-0.0232843	0.981423	0.996506	MEX3D	19	ENSG00000187866	516.49	0.0129151	0.0881443	0.146523	0.883509	0.961318	PABIR1	9	ENSG00000257218	1060.32	0.0195958	0.0673035	0.291156	0.770932	0.889101	GATC	12
ENSG00000181751	652.808	0.00345597	0.151286	0.022844	0.981775	0.996506	MACIR	5	ENSG00000129518	780.924	-0.022337	0.152686	-0.146294	0.883689	0.961324	EAPP	14	ENSG00000162670	11.1166	-0.110442	0.379421	-0.291081	0.77099	0.889106	BRINP3	1
ENSG00000184831	578.399	-0.00625825	0.263713	-0.0237313	0.981067	0.996506	APOO	X	ENSG00000147100	992.087	-0.0221935	0.151613	-0.146383	0.883619	0.961324	SLC16A2	X	ENSG00000130414	2247.29	-0.0185971	0.0639242	-0.290925	0.771109	0.889185	NDUFA10	2
ENSG00000184903	189.009	0.00539769	0.228804	0.0235909	0.981179	0.996506	IMMP2L	7	ENSG00000166813	869.363	-0.0147727	0.100967	-0.146312	0.883675	0.961324	KIF7	15	ENSG00000115421	672.591	-0.0268002	0.0921727	-0.290761	0.771234	0.889212	PAPOLG	2
ENSG00000196924	34106	-0.00502217	0.207049	-0.0242559	0.980648	0.996506	FLNA	X	ENSG00000119242	12.2283	0.0906767	0.62097	0.146024	0.883902	0.961365	CCDC92	12	ENSG00000181544	227.8	0.0343454	0.118105	0.290803	0.771202	0.889212	FANCB	X
ENSG00000197062	364.834	-0.00493195	0.216911	-0.0227372	0.98186	0.996506	ZSCAN26	6	ENSG00000198252	930.955	-0.0148058	0.101313	-0.14614	0.883811	0.961365	STYX	14	ENSG00000050130	866.229	0.0207106	0.0713144	0.290413	0.771501	0.889422	JKAMP	14
ENSG00000213885	29.7269	-0.0106714	0.472709	-0.022575	0.981989	0.996506	RPL13AP7	21	ENSG00000242265	3130.91	-0.0226862	0.155353	-0.146029	0.883898	0.961365	PEG10	7	ENSG00000126107	1106.87	-0.020235	0.0696822	-0.290389	0.771519	0.889422	HECTD3	1
ENSG00000215717	565.395	0.00504569	0.203908	0.024745	0.980258	0.996506	TMEM167B	1	ENSG00000103024	1759.81	0.0209045	0.143304	0.145875	0.88402	0.961366	NME3	16	ENSG00000164162	378.152	0.0383217	0.132166	0.289952	0.771853	0.889749	ANAPC10	4
ENSG00000248235	28.0959	-0.011984	0.514045	-0.0233131	0.981401	0.996506		8	ENSG00000110536	682.306	-0.0149988	0.102782	-0.145927	0.883979	0.961366	PTPMT1	11	ENSG00000115685	1309.56	0.0256728	0.0885983	0.289766	0.771995	0.889854	PPP1R7	2
ENSG00000257365	497.358	0.00442046	0.195773	0.0225796	0.981986	0.996506	FNTB	14	ENSG00000185274	1840.95	0.0280484	0.192769	0.145503	0.884314	0.961622	GALNT17	7	ENSG00000095397	482.489	-0.0330237	0.114027	-0.289612	0.772113	0.889907	WHRN	9
ENSG00000258311	75.1656	0.00737962	0.326085	0.022631	0.981945	0.996506		12	ENSG00000102043	115.928	0.0306034	0.210521	0.14537	0.884419	0.961673	MTMR8	X	ENSG00000185340	348.993	0.0235833	0.0814416	0.289573	0.772143	0.889907	GAS2L1	22
ENSG00000284842	41.4726	0.0107448	0.460782	0.0233186	0.981396	0.996506	FAM91A2P	1	ENSG00000079387	632.556	-0.0158402	0.109386	-0.14481	0.884861	0.961755	SENP1	12	ENSG00000132535	1913.6	0.0320957	0.110873	0.289483	0.772212	0.889909	DLG4	17
ENSG00000159217	10751.6	0.00362327	0.162517	0.0222948	0.982213	0.996608	IGF2BP1	17	ENSG00000109089	1506.88	0.0144945	0.10003	0.144901	0.884789	0.961755	CDR2L	17	ENSG00000174953	2578.17	0.0225986	0.0780776	0.289437	0.772247	0.889909	DHX36	3
ENSG00000034510	11646.2	-0.00759468	0.350396	-0.0216745	0.982708	0.996703	TMSB10	2	ENSG00000121904	613.055	-0.024736	0.170534	-0.14505	0.884671	0.961755	CSMD2	1	ENSG00000112305	1195.49	0.0172585	0.0596747	0.28921	0.772421	0.889992	SMAP1	6
ENSG00000067829	1321.11	0.00265666	0.140818	0.0188658	0.984948	0.996703	IDH3G	X	ENSG00000161277	182.812	0.0158414	0.109435	0.144756	0.884903	0.961755	THAP8	19	ENSG00000178935	277.9	-0.0288527	0.0997588	-0.289224	0.77241	0.889992	ZNF552	19
ENSG00000076984	2215.19	0.0027024	0.130146	0.0207645	0.983434	0.996703	MAP2K7	19	ENSG00000164221	521.736	-0.0226236	0.156224	-0.144815	0.884857	0.961755	CCDC112	5	ENSG00000188234	531.06	0.0490339	0.169609	0.2891	0.772505	0.89003	AGAP4	10
ENSG00000078668	3171.22	0.00336585	0.17963	0.0187376	0.98505	0.996703	VDAC3	8	ENSG00000166025	1441.28	0.0266966	0.18417	0.144956	0.884746	0.961755	AMOTL1	11	ENSG00000178950	2198.83	0.0245061	0.0847974	0.288996	0.772584	0.890063	GAK	4
ENSG00000104321	18.379	0.0107307	0.544512	0.0197071	0.984277	0.996703	TRPA1	8	ENSG00000236279	14.5954	0.0971213	0.670662	0.144814	0.884858	0.961755	CLEC2L	7	ENSG00000104723	1707.54	0.0172537	0.0598429	0.288316	0.773105	0.890595	TUSC3	8
ENSG00000105618	2891.63	0.00373173	0.182355	0.020464	0.983673	0.996703	PRPF31	19	ENSG00000004059	4133.45	0.00990966	0.0685019	0.144663	0.884977	0.961772	ARF5	7	ENSG00000164066	1206.53	-0.0287198	0.0996318	-0.28826	0.773148	0.890595	INTU	4
ENSG00000106236	656.07	-0.00336717	0.172345	-0.0195373	0.984412	0.996703	NPTX2	7	ENSG00000110921	574.859	-0.0149504	0.103399	-0.144589	0.885036	0.961772	MVK	12	ENSG00000140015	48.1357	-0.0792475	0.275099	-0.288069	0.773294	0.890704	KCNH5	14
ENSG00000108100	1729.58	0.00456156	0.234724	0.0194337	0.984495	0.996703	CCNY	10	ENSG00000132376	463.214	0.0132214	0.0915912	0.144352	0.885222	0.961911	INPP5K	17	ENSG00000120699	2972.87	-0.0287216	0.0997639	-0.287896	0.773426	0.890739	EXOSC8	13
ENSG00000112062	1173.52	-0.00445666	0.218932	-0.0203564	0.983759	0.996703	MAPK14	6	ENSG00000002745	7.27014	0.0985036	0.683145	0.144191	0.885349	0.961983	WNT16	7	ENSG00000179051	8468.86	-0.0256951	0.0892341	-0.287952	0.773384	0.890739	RCC2	1
ENSG00000115685	1496.99	0.00412508	0.192152	0.0214678	0.982873	0.996703	PPP1R7	2	ENSG00000067900	1760.28	0.0116267	0.0808236	0.143853	0.885617	0.961983	ROCK1	18	ENSG00000113805	194.188	0.200462	0.696724	0.28772	0.773561	0.890835	CNTN3	3
ENSG00000117091	25.5191	0.00900941	0.460404	0.0195685	0.984388	0.996703	CD48	1	ENSG00000135423	362.613	-0.0202905	0.141076	-0.143826	0.885638	0.961983	GLS2	12	ENSG00000115226	391.088	0.0302196	0.105165	0.287355	0.773841	0.891098	FNDC4	2
ENSG00000117362	4031.43	-0.00417239	0.19216	-0.0217131	0.982677	0.996703	APH1A	1	ENSG00000145864	17.382	0.0501144	0.347841	0.144073	0.885443	0.961983	GABRB2	5	ENSG00000150054	301.961	0.0294027	0.102346	0.287288	0.773892	0.891098	MPP7	10
ENSG00000119013	709.333	-0.00558588	0.260596	-0.021435	0.982899	0.996703	NDUFB3	2	ENSG00000151164	12.1978	-0.071719	0.498359	-0.14391	0.885571	0.961983	RAD9B	12	ENSG00000050730	9.5371	0.111992	0.390247	0.286977	0.77413	0.891128	TNIP3	4
ENSG00000119599	531.545	0.00570071	0.291818	0.0195351	0.984414	0.996703	DCAF4	14	ENSG00000172046	2055.32	-0.00856146	0.0595578	-0.14375	0.885698	0.961983	USP19	3	ENSG00000143553	710.12	-0.0336908	0.117422	-0.286922	0.774172	0.891128	SNAPIN	1
ENSG00000123843	59.1773	0.00688003	0.340179	0.0202247	0.983864	0.996703	C4BPB	1	ENSG00000242950	356.972	-0.02083	0.14485	-0.143804	0.885656	0.961983	ERVW-1	7	ENSG00000166166	913.068	-0.0305906	0.1066	-0.286965	0.774139	0.891128	TRMT61A	14
ENSG00000125814	493.093	0.0034552	0.175883	0.0196449	0.984327	0.996703	NAPB	20	ENSG00000137145	453.71	0.0185207	0.129083	0.143479	0.885912	0.962153	DENND4C	9	ENSG00000172680	11.3879	0.137122	0.477664	0.287069	0.77406	0.891128	MOS	8
ENSG00000128487	2427.49	0.00264474	0.130096	0.0203291	0.983781	0.996703	SPECC1	17	ENSG00000075711	1458.06	0.0147548	0.102953	0.143315	0.886041	0.96223	DLG1	3	ENSG00000177202	13.6589	0.0915524	0.318829	0.287152	0.773996	0.891128	SPACA4	19
ENSG00000135093	196.129	-0.00413818	0.206991	-0.019992	0.98405	0.996703	USP30	12	ENSG00000128609	2061.24	-0.0256304	0.17903	-0.143162	0.886162	0.962234	NDUFA5	7	ENSG00000176142	1060.83	-0.022247	0.0776232	-0.286602	0.774417	0.891324	TMEM39A	3
ENSG00000138587	243.116	-0.00444792	0.21509	-0.0206794	0.983501	0.996703	MNS1	15	ENSG00000261308	490.895	0.0395014	0.275809	0.14322	0.886116	0.962234	FIGNL2	12	ENSG00000198556	359.14	0.0282769	0.098698	0.286499	0.774496	0.891324	ZNF789	7
ENSG00000142166	403.812	-0.00380788	0.177074	-0.0215044	0.982843	0.996703	IFNAR1	21	ENSG00000015532	1035.76	-0.0147384	0.103181	-0.14284	0.886416	0.962338	XYLT2	17	ENSG00000262304	13.5787	-0.20865	0.72817	-0.28654	0.774464	0.891324		17
ENSG00000143257	20.7323	0.0098149	0.512213	0.0191618	0.984712	0.996703	NR1I3	1	ENSG00000085465	53.2892	0.0801116	0.561009	0.142799	0.886449	0.962338	OVGP1	1	ENSG00000165689	2638.32	-0.0252986	0.0883645	-0.286298	0.77465	0.891442	ENTR1	9
ENSG00000143393	926.435	-0.00318727	0.170273	-0.0187186	0.985066	0.996703	PI4KB	1	ENSG00000159556	9.6665	0.0677623	0.47471	0.142745	0.886492	0.962338	ISL2	15	ENSG00000132341	26156.4	0.0286263	0.10006	0.286091	0.774809	0.891566	RAN	12
ENSG00000149218	111.986	0.00529975	0.25927	0.0204411	0.983692	0.996703	ENDOD1	11	ENSG00000186889	40.7724	0.0283897	0.198719	0.142863	0.886398	0.962338	TMEM17	2	ENSG00000171148	1997.02	0.0234569	0.0821329	0.285598	0.775186	0.891942	TADA3	3
ENSG00000155744	168.891	0.00730707	0.355987	0.0205262	0.983624	0.996703	HYCC2	2	ENSG00000184588	163.177	-0.0365647	0.256303	-0.142662	0.886557	0.962346	PDE4B	1	ENSG00000102870	1236.69	-0.0386857	0.135559	-0.285379	0.775354	0.892043	ZNF629	16
ENSG00000157191	915.89	0.00338924	0.161577	0.020976	0.983265	0.996703	NECAP2	1	ENSG00000140577	190.38	0.0393695	0.276468	0.142402	0.886763	0.962442	CRTC3	15	ENSG00000182183	230.005	-0.0541323	0.189705	-0.285349	0.775377	0.892043	SHISAL2A	1
ENSG00000159648	25.1492	-0.00827343	0.440377	-0.0187871	0.985011	0.996703	SPMIP8	16	ENSG00000142684	781.024	-0.0303821	0.213294	-0.142442	0.886731	0.962442	ZNF593	1	ENSG00000128059	3256.1	-0.0259865	0.0911213	-0.285186	0.775502	0.892128	PPAT	4
ENSG00000162777	35.473	-0.00820625	0.420082	-0.0195349	0.984414	0.996703	DENND2D	1	ENSG00000157036	224.748	0.0250547	0.176183	0.142209	0.886915	0.962544	EXOG	3	ENSG00000107874	1387.89	0.0358897	0.125994	0.284852	0.775757	0.892129	CUEDC2	10
ENSG00000163354	29.2009	0.0112169	0.59516	0.0188469	0.984963	0.996703	DCST2	1	ENSG00000165948	184.224	-0.0190022	0.133878	-0.141936	0.88713	0.962551	IFI27L1	14	ENSG00000141965	1480.25	0.0260522	0.0913804	0.285096	0.775571	0.892129	FEM1A	19
ENSG00000166763	27.8281	-0.00943226	0.498591	-0.0189178	0.984907	0.996703	STRCP1	15	ENSG00000177519	234.963	0.0330093	0.232367	0.142057	0.887035	0.962551	RPRM	2	ENSG00000157214	611.625	-0.0233595	0.0819698	-0.284977	0.775661	0.892129	STEAP2	7
ENSG00000168135	103.395	-0.00617526	0.282205	-0.0218822	0.982542	0.996703	KCNJ4	22	ENSG00000213995	1112.82	0.0132159	0.0931318	0.141905	0.887155	0.962551	NAXD	13	ENSG00000172201	270.895	0.0454776	0.159592	0.284961	0.775674	0.892129	ID4	6
ENSG00000169299	758.203	-0.00522778	0.248257	-0.0210579	0.983199	0.996703	PGM2	4	ENSG00000253846	486.628	-0.063347	0.446076	-0.142009	0.887073	0.962551	PCDHGA10	5	ENSG00000243509	6.32379	-0.268795	0.943463	-0.284903	0.775718	0.892129	TNFRSF6B	20
ENSG00000172819	2326.61	-0.00338336	0.165204	-0.0204799	0.983661	0.996703	RARG	12	ENSG00000118418	4336.83	-0.0226419	0.159864	-0.141632	0.887371	0.962721	HMGN3	6	ENSG00000168060	187.276	0.0359561	0.126262	0.284774	0.775818	0.892139	NAALADL1	11
ENSG00000177694	26.126	-0.0102707	0.544011	-0.0188796	0.984937	0.996703	NAALADL2	3	ENSG00000130304	342.088	-0.0323165	0.228685	-0.141315	0.887621	0.962866	SLC27A1	19	ENSG00000183914	24.6973	0.0935701	0.329171	0.28426	0.776211	0.892533	DNAH2	17
ENSG00000179564	28.5288	-0.00901762	0.438261	-0.0205759	0.983584	0.996703	LSMEM2	3	ENSG00000141644	1273.47	0.012018	0.0850364	0.141328	0.887611	0.962866	MBD1	18	ENSG00000173890	1017.65	0.0306742	0.108	0.284022	0.776394	0.892625	GPR160	3
ENSG00000180488	146.981	0.00415311	0.218016	0.0190495	0.984802	0.996703	MIGA1	1	ENSG00000100350	703.73	0.0214256	0.152	0.140958	0.887903	0.96296	FOXRED2	22	ENSG00000260802	33.9352	-0.0909651	0.320271	-0.284026	0.776391	0.892625	SERTM2	X
ENSG00000184752	1641.8	-0.00578067	0.292539	-0.0197603	0.984235	0.996703	NDUFA12	12	ENSG00000131966	704.648	-0.0188154	0.133669	-0.140761	0.888059	0.96296	ACTR10	14	ENSG00000007402	1349.13	0.0457763	0.161442	0.283547	0.776758	0.892688	CACNA2D2	3
ENSG00000186153	446.398	0.0032766	0.172412	0.0190045	0.984838	0.996703	WWOX	16	ENSG00000138031	1157.55	0.0137448	0.0975801	0.140857	0.887983	0.96296	ADCY3	2	ENSG00000135094	13.2301	0.100082	0.352676	0.28378	0.776579	0.892688	SDS	12
ENSG00000187605	906.217	-0.00467844	0.247077	-0.0189351	0.984893	0.996703	TET3	2	ENSG00000143420	6911.09	0.0193785	0.137396	0.141041	0.887838	0.96296	ENSA	1	ENSG00000137710	3142.95	0.0265307	0.0936553	0.28328	0.776962	0.892688	RDX	11
ENSG00000229150	31.7165	0.00925603	0.433818	0.0213362	0.982977	0.996703	CRYGEP	2	ENSG00000168743	13.1902	0.0764835	0.542514	0.14098	0.887886	0.96296	NPNT	4	ENSG00000163513	283.395	0.0291948	0.103036	0.283346	0.776912	0.892688	TGFBR2	3
ENSG00000237765	384.031	0.00486705	0.22665	0.0214739	0.982868	0.996703	FAM200B	4	ENSG00000198399	361.289	0.0139416	0.0990283	0.140784	0.888041	0.96296	ITSN2	2	ENSG00000176402	101.956	0.0538184	0.18975	0.283627	0.776696	0.892688	GJC3	7
ENSG00000255439	83.8678	0.00920855	0.446217	0.0206369	0.983535	0.996703		16	ENSG00000181035	173.291	-0.0224862	0.15992	-0.140609	0.888179	0.963027	SLC25A42	19	ENSG00000184368	219.514	0.0546801	0.193038	0.283261	0.776977	0.892688	MAP7D2	X
ENSG00000257727	3711.35	0.00486236	0.260275	0.0186817	0.985095	0.996703	CNPY2	12	ENSG00000006047	538.947	-0.0300672	0.214072	-0.140453	0.888302	0.963097	YBX2	17	ENSG00000187676	190.932	-0.0305518	0.107859	-0.283255	0.776981	0.892688	B3GLCT	13
ENSG00000269896	60.6328	0.00691351	0.325198	0.0212594	0.983039	0.996703		1	ENSG00000129515	1730.65	-0.0204515	0.146027	-0.140052	0.888619	0.963377	SNX6	14	ENSG00000187837	216.84	0.0697902	0.24642	0.283217	0.777011	0.892688	H1-2	6
ENSG00000051382	814.157	-0.00515635	0.278242	-0.0185319	0.985215	0.996758	PIK3CB	3	ENSG00000104859	1751.72	-0.0116626	0.0833489	-0.139925	0.888719	0.963422	CLASRP	19	ENSG00000189050	128.957	0.0455331	0.160567	0.283577	0.776734	0.892688	RNFT1	17
ENSG00000105926	1896.21	0.0026703	0.14657	0.0182186	0.985464	0.99689	PALS2	7	ENSG00000164663	813.034	-0.0277293	0.198437	-0.139738	0.888867	0.963456	USP49	6	ENSG00000204954	438.834	0.0307322	0.108469	0.283327	0.776927	0.892688	UQCC6	12
ENSG00000162702	2439.9	0.00319884	0.175703	0.0182059	0.985475	0.99689	ZNF281	1	ENSG00000174059	14.0788	0.0496133	0.355006	0.139753	0.888855	0.963456	CD34	1	ENSG00000253537	24.0065	0.0838612	0.295974	0.28334	0.776916	0.892688	PCDHGA7	5
ENSG00000023041	866.979	0.00284932	0.159162	0.017902	0.985717	0.996953	ZDHHC6	10	ENSG00000139173	28.0116	0.0560793	0.401581	0.139646	0.888939	0.963471	TMEM117	12	ENSG00000284491	15.8434	0.100355	0.354517	0.283075	0.777119	0.892754	THSD8	19
ENSG00000154330	28.0402	-0.00797987	0.444714	-0.0179438	0.985684	0.996953	PGM5	9	ENSG00000176749	413.323	-0.0169943	0.121953	-0.139351	0.889173	0.963548	CDK5R1	17	ENSG00000103707	466.418	0.0225587	0.0797388	0.282907	0.777248	0.892843	MTFMT	15
ENSG00000171160	709.354	-0.0033439	0.186979	-0.0178838	0.985732	0.996953	MORN4	10	ENSG00000181019	937.072	0.0399101	0.286434	0.139334	0.889186	0.963548	NQO1	16	ENSG00000143147	596.674	-0.0358754	0.126901	-0.282704	0.777404	0.892904	GPR161	1
ENSG00000072134	1360.03	0.00448047	0.252251	0.0177619	0.985829	0.996963	EPN2	17	ENSG00000196090	51.5473	0.0550877	0.395057	0.139442	0.889101	0.963548	PTPRT	20	ENSG00000244038	7809.33	-0.0208315	0.0736845	-0.282713	0.777397	0.892904	DDOST	1
ENSG00000115919	95.079	0.00552501	0.313432	0.0176275	0.985936	0.996963	KYNU	2	ENSG00000164924	16438.9	-0.014337	0.102977	-0.139225	0.889273	0.963578	YWHAZ	8	ENSG00000144648	13.9974	0.102416	0.362442	0.282574	0.777504	0.892945	ACKR2	3
ENSG00000174891	483.763	-0.00305984	0.173054	-0.0176814	0.985893	0.996963	RSRC1	3	ENSG00000104450	35.8957	-0.0411056	0.295698	-0.139012	0.889441	0.963684	SPAG1	8	ENSG00000181744	740.461	0.0352339	0.124711	0.282525	0.777541	0.892945	DIPK2A	3
ENSG00000139910	329.988	-0.00393785	0.225087	-0.0174948	0.986042	0.997004	NOVA1	14	ENSG00000167105	391.333	0.0154345	0.111083	0.138946	0.889493	0.963684	TMEM92	17	ENSG00000143653	980.07	0.0306978	0.108722	0.282351	0.777674	0.893038	SCCPDH	1
ENSG00000081019	402.089	0.00382171	0.22921	0.0166734	0.986697	0.997094	RSBN1	1	ENSG00000262664	448.852	-0.023947	0.17243	-0.138879	0.889546	0.963684	OVCA2	17	ENSG00000173889	664.275	-0.0201672	0.0715278	-0.281949	0.777983	0.893334	PHC3	3
ENSG00000106609	1491.23	0.00289062	0.171544	0.0168506	0.986556	0.997094	TMEM248	7	ENSG00000052723	1207.53	0.0193537	0.139688	0.138549	0.889807	0.963699	SIKE1	1	ENSG00000126562	43.5607	-0.0548425	0.1946	-0.281822	0.77808	0.893387	WNK4	17
ENSG00000131013	989.582	0.00266907	0.1544	0.0172867	0.986208	0.997094	PPIL4	6	ENSG00000109133	1238.07	-0.0183215	0.132292	-0.138494	0.88985	0.963699	TMEM33	4	ENSG00000147421	350.967	0.0393972	0.139885	0.28164	0.77822	0.8934	HMBOX1	8
ENSG00000147416	2354.56	0.00249583	0.147999	0.0168639	0.986545	0.997094	ATP6V1B2	8	ENSG00000135722	7.51653	0.0663475	0.478268	0.138725	0.889668	0.963699	FBXL8	16	ENSG00000181016	8.09434	0.135911	0.482398	0.281739	0.778143	0.8934	LSMEM1	7
ENSG00000164951	373.421	0.00393643	0.23334	0.0168699	0.98654	0.997094	PDP1	8	ENSG00000135824	12.7085	0.0525402	0.378935	0.138652	0.889725	0.963699	RGS8	1	ENSG00000182308	14.128	0.110434	0.392156	0.281607	0.778245	0.8934	DCAF4L1	4
ENSG00000166902	2249.7	-0.00391017	0.234826	-0.0166513	0.986715	0.997094	MRPL16	11	ENSG00000168826	111.831	-0.0213592	0.154228	-0.138491	0.889852	0.963699	ZBTB49	4	ENSG00000107643	1434.55	0.0194966	0.0692942	0.28136	0.778434	0.893551	MAPK8	10
ENSG00000168036	10542.4	-0.00488462	0.292301	-0.0167109	0.986667	0.997094	CTNNB1	3	ENSG00000082996	718.271	-0.0107678	0.0778493	-0.138316	0.88999	0.963713	RNF13	3	ENSG00000122882	1484.5	-0.0285968	0.101683	-0.281236	0.77853	0.893551	ECD	10
ENSG00000197619	264.51	0.00551332	0.322115	0.017116	0.986344	0.997094	ZNF615	19	ENSG00000129055	871.143	-0.0152026	0.109961	-0.138254	0.89004	0.963713	ANAPC13	3	ENSG00000198563	380.328	0.158284	0.562725	0.281281	0.778495	0.893551	DDX39B	6
ENSG00000231925	244.756	-0.00619924	0.368274	-0.0168332	0.98657	0.997094	TAPBP	6	ENSG00000151917	96.9128	-0.0312618	0.225891	-0.138393	0.88993	0.963713	BEND6	6	ENSG00000101977	43.0293	0.056641	0.202157	0.280183	0.779337	0.894289	MCF2	X
ENSG00000106258	70.3016	0.00541914	0.346635	0.0156336	0.987527	0.997717	CYP3A5	7	ENSG00000100234	207.242	0.0214774	0.155558	0.138066	0.890188	0.96381	TIMP3	22	ENSG00000115109	1031.58	0.0182922	0.0653672	0.279837	0.779603	0.894289	EPB41L5	2
ENSG00000138032	4711.63	-0.00343176	0.217457	-0.0157813	0.987409	0.997717	PPM1B	2	ENSG00000127337	1064.36	-0.0209815	0.15223	-0.137827	0.890377	0.963854	YEATS4	12	ENSG00000141985	4749.76	0.019854	0.0709178	0.279957	0.77951	0.894289	SH3GL1	19
ENSG00000185105	48.1969	-0.00531312	0.341593	-0.015554	0.98759	0.997717	MYADML2	17	ENSG00000143850	565.681	0.0571827	0.414902	0.137822	0.890381	0.963854	PLEKHA6	1	ENSG00000163349	1487.94	-0.0217817	0.0778151	-0.279916	0.779542	0.894289	HIPK1	1
ENSG00000242114	1623.79	-0.0030791	0.197346	-0.0156025	0.987552	0.997717	MTFP1	22	ENSG00000226964	5.3321	0.130112	0.944267	0.137792	0.890405	0.963854	RHEBP2	10	ENSG00000166140	377.014	0.0260935	0.0931633	0.280084	0.779413	0.894289	ZFYVE19	15
ENSG00000014824	2532.29	0.00323854	0.215633	0.0150188	0.988017	0.997751	SLC30A9	4	ENSG00000049239	345.145	0.0338662	0.246287	0.137507	0.89063	0.963921	H6PD	1	ENSG00000183199	10.8075	0.0944873	0.337225	0.280191	0.779331	0.894289	HSP90AB3P	4
ENSG00000070367	1272.72	-0.00641138	0.422044	-0.0151913	0.98788	0.997751	EXOC5	14	ENSG00000053770	1039.42	0.0137657	0.100144	0.137459	0.890668	0.963921	AP5M1	14	ENSG00000198218	2665.88	-0.0177173	0.0632646	-0.280051	0.779438	0.894289	QRICH1	3
ENSG00000148296	1310.85	-0.00265344	0.177058	-0.0149863	0.988043	0.997751	SURF6	9	ENSG00000104643	711.426	-0.0127061	0.0924735	-0.137402	0.890713	0.963921	MTMR9	8	ENSG00000269955	568.178	-0.0753426	0.269276	-0.279797	0.779634	0.894289	FMC1-LUC7L2	7
ENSG00000159899	478.708	-0.00293065	0.197214	-0.0148602	0.988144	0.997751	NPR2	9	ENSG00000188846	21943.9	0.0156542	0.113755	0.137613	0.890546	0.963921	RPL14	3	ENSG00000285526	25.1848	-0.0803845	0.286976	-0.280109	0.779394	0.894289		19
ENSG00000169410	1684.42	-0.00369395	0.244496	-0.0151084	0.987946	0.997751	PTPN9	15	ENSG00000215712	395.732	0.0166669	0.121352	0.137343	0.890759	0.963921	TMEM242	6	ENSG00000285943	28.2819	0.122265	0.437361	0.279552	0.779821	0.894445		3
ENSG00000172578	26.2438	0.00824474	0.554378	0.0148721	0.988134	0.997751	KLHL6	3	ENSG00000065883	1323.57	-0.0108548	0.0791002	-0.137229	0.89085	0.963956	CDK13	7	ENSG00000176463	483.794	0.0254926	0.0912204	0.279461	0.779891	0.894466	SLCO3A1	15
ENSG00000175324	1082.56	0.00356661	0.238478	0.0149557	0.988067	0.997751	LSM1	8	ENSG00000011347	695.785	0.0686107	0.500567	0.137066	0.890979	0.964032	SYT7	11	ENSG00000032219	546.872	0.0248321	0.0889693	0.279108	0.780162	0.894471	ARID4A	14
ENSG00000197081	3367.42	-0.00224845	0.148794	-0.0151112	0.987943	0.997751	IGF2R	6	ENSG00000198881	17.6798	-0.0499224	0.364587	-0.136929	0.891087	0.964086	ASB12	X	ENSG00000113048	2830.17	-0.014273	0.0511054	-0.279286	0.780025	0.894471	MRPS27	5
ENSG00000039560	3380.18	-0.00411011	0.284648	-0.0144393	0.98848	0.997756	RAI14	5	ENSG00000101773	1200.5	-0.0141915	0.103745	-0.136791	0.891196	0.964112	RBBP8	18	ENSG00000115935	412.23	0.0487912	0.174809	0.279111	0.78016	0.894471	WIPF1	2
ENSG00000104866	1288.92	0.00263205	0.182276	0.0144399	0.988479	0.997756	PPP1R37	19	ENSG00000133315	661.499	-0.021713	0.158779	-0.13675	0.891229	0.964112	MACROD1	11	ENSG00000173812	10610.5	-0.0278563	0.0998235	-0.279055	0.780202	0.894471	EIF1	17
ENSG00000105974	141.43	0.00323503	0.225178	0.0143666	0.988538	0.997756	CAV1	7	ENSG00000086062	570.241	-0.0180224	0.131883	-0.136655	0.891304	0.96413	B4GALT1	9	ENSG00000255319	15.2285	0.0908626	0.325391	0.279241	0.78006	0.894471	ENPP7P8	11
ENSG00000139921	2543.19	-0.00265204	0.180067	-0.0147281	0.988249	0.997756	TMX1	14	ENSG00000165458	2142.71	0.0240558	0.176595	0.13622	0.891647	0.96438	INPPL1	11	ENSG00000272779	348.292	0.0259992	0.0931144	0.279218	0.780078	0.894471	BMS1P20	22
ENSG00000151651	134.942	0.00461664	0.314251	0.0146909	0.988279	0.997756	ADAM8	10	ENSG00000214940	30.3368	0.0496648	0.364608	0.136214	0.891652	0.96438	NPIPA8	16	ENSG00000171189	20.1362	0.0767582	0.275674	0.278438	0.780676	0.894897	GRIK1	21
ENSG00000154767	1820.47	0.00243299	0.169197	0.0143796	0.988527	0.997756	XPC	3	ENSG00000172172	1392.15	0.0254043	0.186747	0.136036	0.891793	0.964469	MRPL13	8	ENSG00000176595	252.19	-0.194551	0.698634	-0.278473	0.780649	0.894897	KBTBD11	8
ENSG00000188529	5438.08	-0.00237715	0.167762	-0.0141698	0.988695	0.997849	SRSF10	1	ENSG00000111199	63.7784	-0.0297187	0.218599	-0.135951	0.89186	0.964479	TRPV4	12	ENSG00000008513	150.491	0.0946527	0.340159	0.27826	0.780813	0.894994	ST3GAL1	8
ENSG00000010017	1331.74	-0.00185721	0.166999	-0.0111211	0.991127	0.998037	RANBP9	6	ENSG00000149201	15.5515	0.0574279	0.422807	0.135825	0.891959	0.964523	CCDC81	11	ENSG00000080823	98.9973	-0.0447346	0.160911	-0.278008	0.781006	0.895098	MOK	14
ENSG00000069849	4316	-0.00230563	0.191285	-0.0120534	0.990383	0.998037	ATP1B3	3	ENSG00000185129	177.169	-0.0222196	0.163748	-0.135694	0.892063	0.964572	PURA	5	ENSG00000273088	50.3848	0.049473	0.177918	0.278066	0.780962	0.895098		1
ENSG00000073150	290.235	0.0019099	0.180192	0.0105993	0.991543	0.998037	PANX2	22	ENSG00000214717	1438.55	0.0171471	0.126616	0.135426	0.892275	0.964737	ZBED1	X	ENSG00000184584	14.3109	-0.089758	0.323037	-0.277857	0.781122	0.895173	STING1	5
ENSG00000078124	382.625	0.00247133	0.218299	0.0113209	0.990967	0.998037	ACER3	11	ENSG00000132915	6.76755	-0.0940017	0.695652	-0.135128	0.892511	0.964876	PDE6A	5	ENSG00000158104	18.284	-0.0925547	0.333278	-0.27771	0.781235	0.895243	HPD	12
ENSG00000090060	5114.08	-0.00183231	0.156258	-0.0117262	0.990644	0.998037	PAPOLA	14	ENSG00000146729	1162.6	0.0156193	0.1156	0.135115	0.892521	0.964876	NIPSNAP2	7	ENSG00000270728	12.7473	-0.143575	0.517139	-0.277633	0.781294	0.895252		1
ENSG00000100442	5716.54	-0.00283563	0.250278	-0.0113299	0.99096	0.998037	FKBP3	14	ENSG00000111424	30.4798	0.0549428	0.407304	0.134894	0.892696	0.965002	VDR	12	ENSG00000138035	1629.46	0.0207625	0.0748428	0.277415	0.781461	0.895291	PNPT1	2
ENSG00000100897	1593.24	-0.002749	0.199703	-0.0137654	0.989017	0.998037	DCAF11	14	ENSG00000056586	745.726	-0.014783	0.109817	-0.134615	0.892917	0.965025	RC3H2	9	ENSG00000165702	18.529	0.0865282	0.311939	0.277388	0.781482	0.895291	GFI1B	9
ENSG00000108825	99.3786	0.00285048	0.266702	0.0106879	0.991472	0.998037	PTGES3L-AARSD1	17	ENSG00000075945	74.5452	0.0271998	0.202047	0.134621	0.892911	0.965025	KIFAP3	1	ENSG00000181396	724.31	-0.0228612	0.0824131	-0.277397	0.781475	0.895291	OGFOD3	17
ENSG00000109610	407.33	-0.00317282	0.251495	-0.0126158	0.989934	0.998037	SOD3	4	ENSG00000077782	12338.1	0.0220777	0.164209	0.134449	0.893047	0.965025	FGFR1	8	ENSG00000063169	1036.05	0.0332637	0.120311	0.276482	0.782178	0.895511	BICRA	19
ENSG00000109625	1769.18	-0.00200972	0.146445	-0.0137234	0.989051	0.998037	CPZ	4	ENSG00000081237	18.9948	-0.0482765	0.358206	-0.134773	0.892791	0.965025	PTPRC	1	ENSG00000101052	947.514	-0.0356821	0.129055	-0.276488	0.782173	0.895511	IFT52	20
ENSG00000115652	1431.84	0.00152983	0.127973	0.0119543	0.990462	0.998037	UXS1	2	ENSG00000136014	6038.07	-0.0155198	0.115455	-0.134422	0.893069	0.965025	USP44	12	ENSG00000112299	11.0589	0.106236	0.384259	0.276471	0.782187	0.895511	VNN1	6
ENSG00000117751	1501.85	0.00211095	0.187248	0.0112735	0.991005	0.998037	PPP1R8	1	ENSG00000167037	168.992	-0.0328276	0.244204	-0.134427	0.893065	0.965025	SGSM1	22	ENSG00000131697	479.755	-0.0336548	0.121664	-0.276621	0.782071	0.895511	NPHP4	1
ENSG00000118898	1454.41	0.00351788	0.286285	0.012288	0.990196	0.998037	PPL	16	ENSG00000111799	83.3449	0.0518289	0.38645	0.134115	0.893311	0.965146	COL12A1	6	ENSG00000151490	68.7976	-0.0405097	0.146472	-0.276569	0.782111	0.895511	PTPRO	12
ENSG00000119878	416.186	-0.00321629	0.30238	-0.0106366	0.991513	0.998037	CRIPT	2	ENSG00000163636	3346.56	0.0143562	0.107109	0.134034	0.893376	0.965146	PSMD6	3	ENSG00000151789	263.379	-0.0416075	0.150459	-0.276538	0.782135	0.895511	ZNF385D	3
ENSG00000126562	45.2724	0.00585998	0.437924	0.0133813	0.989324	0.998037	WNK4	17	ENSG00000196247	427.18	-0.0394346	0.293841	-0.134204	0.893241	0.965146	ZNF107	7	ENSG00000187758	7.74302	-0.117766	0.425657	-0.276668	0.782035	0.895511	ADH1A	4
ENSG00000127418	548.006	0.00223646	0.166499	0.0134323	0.989283	0.998037	FGFRL1	4	ENSG00000240764	9.98388	-0.0664948	0.496289	-0.133984	0.893415	0.965146	PCDHGC5	5	ENSG00000188626	15.6148	-0.10544	0.381205	-0.276598	0.782089	0.895511	GOLGA8M	15
ENSG00000127463	1889.4	0.00319949	0.244282	0.0130975	0.98955	0.998037	EMC1	1	ENSG00000173113	6359.51	-0.0186706	0.139475	-0.133864	0.893511	0.965186	TRMT112	11	ENSG00000198876	1115.82	-0.0204382	0.0738766	-0.276653	0.782046	0.895511	DCAF12	9
ENSG00000128059	2645.88	-0.00300242	0.23912	-0.0125561	0.989982	0.998037	PPAT	4	ENSG00000173065	1908.35	0.0160282	0.120081	0.133479	0.893815	0.965442	FAM222B	17	ENSG00000205937	9033.87	-0.0129487	0.0468124	-0.276609	0.782081	0.895511	RNPS1	16
ENSG00000128585	979.588	-0.00183471	0.148333	-0.0123689	0.990131	0.998037	MKLN1	7	ENSG00000173744	1569.49	0.00902719	0.0676625	0.133415	0.893865	0.965442	AGFG1	2	ENSG00000060566	8.49936	-0.120652	0.436761	-0.276242	0.782362	0.895653	CREB3L3	19
ENSG00000129173	259.991	0.00288192	0.266033	0.010833	0.991357	0.998037	E2F8	11	ENSG00000102385	31.1618	-0.0628034	0.471579	-0.133177	0.894054	0.965535	DRP2	X	ENSG00000124227	17.96	-0.113743	0.412304	-0.275872	0.782646	0.895919	ANKRD60	20
ENSG00000132953	1332.78	0.00310169	0.284333	0.0109086	0.991296	0.998037	XPO4	13	ENSG00000204923	59.2484	-0.0241753	0.181553	-0.133159	0.894068	0.965535	FBXO48	2	ENSG00000175344	233.662	-0.0330211	0.11977	-0.275705	0.782775	0.896008	CHRNA7	15
ENSG00000140987	505.98	0.00207429	0.17322	0.0119749	0.990446	0.998037	ZSCAN32	16	ENSG00000108786	519.73	0.017525	0.131731	0.133036	0.894165	0.965576	HSD17B1	17	ENSG00000086504	3060.84	-0.0265688	0.096541	-0.275208	0.783157	0.896074	MRPL28	16
ENSG00000152409	579.302	0.00237524	0.189001	0.0125673	0.989973	0.998037	JMY	5	ENSG00000132286	852.19	0.0251052	0.188852	0.132936	0.894244	0.965599	TIMM10B	11	ENSG00000125434	181.527	0.0384218	0.139688	0.275054	0.783275	0.896074	SLC25A35	17
ENSG00000156925	1186.79	-0.00265098	0.208857	-0.0126928	0.989873	0.998037	ZIC3	X	ENSG00000177034	508.025	0.0256779	0.193512	0.132694	0.894435	0.965741	MTX3	5	ENSG00000141503	2865.86	0.0286282	0.104059	0.275114	0.783228	0.896074	MINK1	17
ENSG00000160293	1794.14	-0.00172647	0.145059	-0.0119019	0.990504	0.998037	VAV2	9	ENSG00000250327	10.1925	-0.0510022	0.384771	-0.132552	0.894548	0.965799	RPSAP70	4	ENSG00000142910	323.536	-0.0299212	0.108796	-0.275022	0.7833	0.896074	TINAGL1	1
ENSG00000163399	13038.9	-0.00157656	0.132711	-0.0118796	0.990522	0.998037	ATP1A1	1	ENSG00000085760	1207.34	0.0149254	0.112805	0.132311	0.894738	0.965902	MTIF2	2	ENSG00000155463	3153.79	0.0177861	0.0646469	0.275127	0.783219	0.896074	OXA1L	14
ENSG00000166352	529.918	0.00266729	0.244575	0.0109058	0.991299	0.998037	IFTAP	11	ENSG00000116985	35.2521	0.0341134	0.257881	0.132284	0.89476	0.965902	BMP8B	1	ENSG00000168140	366.717	-0.203643	0.740622	-0.274962	0.783346	0.896074	VASN	16
ENSG00000168124	32.8639	-0.00438377	0.395818	-0.0110752	0.991163	0.998037	OR1F1	16	ENSG00000130707	3441.61	0.030937	0.234279	0.132052	0.894943	0.965996	ASS1	9	ENSG00000170893	5.18048	-0.247683	0.89906	-0.275491	0.782939	0.896074	TRH	3
ENSG00000169750	4403.52	0.00291987	0.261735	0.0111558	0.991099	0.998037	RAC3	17	ENSG00000168062	45.1539	-0.0374477	0.283641	-0.132025	0.894964	0.965996	BATF2	11	ENSG00000198822	122.472	-0.0537051	0.195076	-0.275304	0.783083	0.896074	GRM3	7
ENSG00000173744	1534.33	-0.00228856	0.202987	-0.0112744	0.991005	0.998037	AGFG1	2	ENSG00000013016	623.657	-0.0152966	0.116143	-0.131704	0.895219	0.966121	EHD3	2	ENSG00000213965	141.957	-0.0308162	0.111899	-0.275393	0.783014	0.896074	NUDT19	19
ENSG00000176393	1731.12	-0.0017914	0.159448	-0.011235	0.991036	0.998037	RNPEP	1	ENSG00000136960	73.7824	-0.0362645	0.275448	-0.131657	0.895256	0.966121	ENPP2	8	ENSG00000233786	8.08204	-0.116367	0.422764	-0.275253	0.783122	0.896074	CDC27P1	2
ENSG00000177548	648.588	-0.00202933	0.160356	-0.0126551	0.989903	0.998037	RABEP2	16	ENSG00000178093	76.1669	0.0253894	0.192666	0.131779	0.895159	0.966121	TSSK6	19	ENSG00000182858	915.973	-0.019644	0.0714684	-0.274863	0.783422	0.896102	ALG12	22
ENSG00000178878	52.5547	0.00640951	0.484872	0.013219	0.989453	0.998037	APOLD1	12	ENSG00000006118	2897.08	-0.0168945	0.128552	-0.131421	0.895442	0.966195	TMEM132A	11	ENSG00000123610	7.37173	0.192984	0.702326	0.274778	0.783486	0.896117	TNFAIP6	2
ENSG00000180530	280.995	0.00332019	0.245609	0.0135182	0.989214	0.998037	NRIP1	21	ENSG00000128534	1189.63	0.018457	0.14039	0.131469	0.895404	0.966195	LSM8	7	ENSG00000246922	67.0179	-0.0510773	0.185988	-0.274627	0.783603	0.896192	UBAP1L	15
ENSG00000181035	249.793	-0.00257763	0.191583	-0.0134544	0.989265	0.998037	SLC25A42	19	ENSG00000179057	36.8826	-0.0505434	0.385219	-0.131207	0.895612	0.966315	IGSF22	11	ENSG00000075426	177.739	-0.0345289	0.125766	-0.274549	0.783663	0.896202	FOSL2	2
ENSG00000188010	176.21	-0.00307658	0.276888	-0.0111113	0.991135	0.998037	MORN2	2	ENSG00000100239	1309.9	-0.0125143	0.095641	-0.130847	0.895897	0.966369	PPP6R2	22	ENSG00000244687	5422.15	0.0167835	0.0611708	0.274371	0.783799	0.89624	UBE2V1	20
ENSG00000196503	38.661	-0.00468724	0.381762	-0.0122779	0.990204	0.998037	ARL9	4	ENSG00000103852	543.371	-0.015908	0.121597	-0.130826	0.895913	0.966369	TTC23	15	ENSG00000282416	618.579	-0.0379552	0.138312	-0.274417	0.783764	0.89624		19
ENSG00000204147	419.055	-0.00286098	0.261523	-0.0109397	0.991272	0.998037	ASAH2B	10	ENSG00000110200	1282.79	0.0151083	0.11554	0.130763	0.895963	0.966369	ANAPC15	11	ENSG00000025770	2035.81	0.0160477	0.058516	0.274245	0.783896	0.896292	NCAPH2	22
ENSG00000244115	176.099	0.00382594	0.294187	0.0130051	0.989624	0.998037	DNAJC25-GNG10	9	ENSG00000111011	2803.87	-0.0133491	0.102009	-0.130861	0.895885	0.966369	RSRC2	12	ENSG00000137434	9.59803	-0.156892	0.572611	-0.273994	0.784089	0.896396	C6orf52	6
ENSG00000248643	287.668	-0.0089024	0.758359	-0.011739	0.990634	0.998037	RBM14-RBM4	11	ENSG00000135480	294.036	-0.0347257	0.265402	-0.130842	0.8959	0.966369	KRT7	12	ENSG00000173327	1544.18	0.027424	0.100071	0.274046	0.78405	0.896396	MAP3K11	11
ENSG00000249709	262.826	-0.00199685	0.187589	-0.0106448	0.991507	0.998037	ZNF564	19	ENSG00000288864	140.659	-0.0431967	0.330506	-0.130699	0.896014	0.966369	ARHGAP11A-SCG5	15	ENSG00000148153	492.002	0.0226557	0.0827449	0.273801	0.784237	0.896506	INIP	9
ENSG00000286264	293.059	0.00257994	0.249107	0.0103568	0.991737	0.998166		11	ENSG00000144028	10949	0.00820939	0.0628898	0.130536	0.896142	0.966444	SNRNP200	2	ENSG00000124541	1495.41	-0.0249073	0.091028	-0.273623	0.784375	0.896604	RRP36	6
ENSG00000121350	194.948	0.00315152	0.307104	0.0102621	0.991812	0.998177	PYROXD1	12	ENSG00000285733	30.0314	-0.0389502	0.298921	-0.130303	0.896327	0.96658		6	ENSG00000143319	1288.1	-0.0203667	0.0745004	-0.273377	0.784563	0.896623	ISG20L2	1
ENSG00000105404	4203.72	-0.00282452	0.282673	-0.00999216	0.992028	0.998271	RABAC1	19	ENSG00000065970	409.359	-0.0198173	0.152185	-0.130218	0.896394	0.966589	FOXJ2	12	ENSG00000143429	43.3702	0.0940272	0.34387	0.273438	0.784516	0.896623	LSP1P4	2
ENSG00000136451	1349.71	0.00242066	0.242512	0.00998159	0.992036	0.998271	VEZF1	17	ENSG00000105929	27.368	-0.0522644	0.401759	-0.130089	0.896496	0.966636	ATP6V0A4	7	ENSG00000164683	45.3756	0.0738766	0.270346	0.273267	0.784648	0.896623	HEY1	8
ENSG00000133114	918.911	-0.00157199	0.163797	-0.00959719	0.992343	0.998318	GPALPP1	13	ENSG00000006016	223.077	0.036391	0.280654	0.129665	0.896832	0.966744	CRLF1	19	ENSG00000196917	17.9255	0.0942548	0.344872	0.273304	0.78462	0.896623	HCAR1	12
ENSG00000136720	2765.51	-0.00151622	0.156614	-0.00968123	0.992276	0.998318	HS6ST1	2	ENSG00000083845	26677.5	0.0185348	0.14287	0.129731	0.896779	0.966744	RPS5	19	ENSG00000213033	9.30952	-0.121723	0.445226	-0.273397	0.784548	0.896623	AURKAP1	1
ENSG00000155959	1821.35	-0.00222093	0.229654	-0.0096708	0.992284	0.998318	VBP1	X	ENSG00000163939	1416.04	0.0124128	0.0957064	0.129696	0.896807	0.966744	PBRM1	3	ENSG00000021762	273.405	0.0411764	0.150921	0.272834	0.784981	0.896824	OSBPL5	11
ENSG00000185650	5383.58	0.00190791	0.195096	0.00977931	0.992197	0.998318	ZFP36L1	14	ENSG00000255439	83.1316	-0.038989	0.300578	-0.129713	0.896793	0.966744		16	ENSG00000132840	8.61742	0.117985	0.432256	0.272953	0.784889	0.896824	BHMT2	5
ENSG00000132207	1375.49	-0.00240781	0.254697	-0.00945361	0.992457	0.998353	SLX1A	16	ENSG00000083457	765.431	-0.0242879	0.187631	-0.129445	0.897006	0.966813	ITGAE	17	ENSG00000213590	12.4109	0.112534	0.412361	0.272901	0.784929	0.896824		9
ENSG00000163467	38.0665	0.00377775	0.402278	0.0093909	0.992507	0.998353	TSACC	1	ENSG00000131368	2057.31	-0.0105757	0.0817997	-0.129288	0.89713	0.966813	MRPS25	3	ENSG00000233586	151.519	-0.0284362	0.104249	-0.272771	0.785029	0.896824		1
ENSG00000106615	4474.56	0.00217806	0.23646	0.00921111	0.992651	0.998432	RHEB	7	ENSG00000176909	67.036	-0.0266147	0.205818	-0.129312	0.897111	0.966813	MAMSTR	19	ENSG00000125741	649.608	0.0180366	0.0661414	0.272698	0.785085	0.896829	OPA3	19
ENSG00000034693	376.646	-0.00149555	0.18445	-0.00810817	0.993531	0.998468	PEX3	6	ENSG00000188910	26.2015	-0.0396318	0.306207	-0.129428	0.897019	0.966813	GJB3	1	ENSG00000213316	15.4289	0.0869345	0.318911	0.272598	0.785162	0.896858	LTC4S	5
ENSG00000077522	95.2538	0.00298567	0.344751	0.00866036	0.99309	0.998468	ACTN2	1	ENSG00000080298	299.185	0.0229149	0.177372	0.129191	0.897206	0.966832	RFX3	9	ENSG00000135624	15726.8	0.024946	0.0915586	0.27246	0.785269	0.896921	CCT7	2
ENSG00000090376	56.1181	0.00300756	0.340011	0.00884549	0.992942	0.998468	IRAK3	12	ENSG00000061936	2126.18	0.0144699	0.112187	0.12898	0.897373	0.966949	SFSWAP	12	ENSG00000284687	12.2332	-0.111192	0.408325	-0.272312	0.785382	0.896993		12
ENSG00000095059	1957.98	-0.00165562	0.189677	-0.00872864	0.993036	0.998468	DHPS	19	ENSG00000184014	1872.24	0.0110097	0.0855781	0.128651	0.897634	0.967166	DENND5A	11	ENSG00000122386	899.375	-0.0202358	0.0743493	-0.272171	0.78549	0.897057	ZNF205	16
ENSG00000124562	4243.87	0.00220814	0.249667	0.00884431	0.992943	0.998468	SNRPC	6	ENSG00000104863	72.6714	-0.0332926	0.259403	-0.128343	0.897877	0.967241	LIN7B	19	ENSG00000288579	67.3156	-0.0496055	0.182339	-0.272051	0.785583	0.897104		5
ENSG00000141627	1059.45	0.00219024	0.264504	0.00828056	0.993393	0.998468	DYM	18	ENSG00000184012	293.548	-0.021625	0.168557	-0.128295	0.897916	0.967241	TMPRSS2	21	ENSG00000116120	2337.59	-0.0234742	0.0864035	-0.271681	0.785867	0.897253	FARSB	2
ENSG00000167272	964.919	-0.0018577	0.225086	-0.0082533	0.993415	0.998468	POP5	12	ENSG00000227080	15.9261	0.0461868	0.360085	0.128266	0.897938	0.967241		7	ENSG00000134072	187.398	0.0351731	0.129458	0.271696	0.785856	0.897253	CAMK1	3
ENSG00000176641	30.0714	0.00543239	0.660156	0.00822895	0.993434	0.998468	RNF152	18	ENSG00000283228	43.0618	-0.0679518	0.529248	-0.128393	0.897838	0.967241		2	ENSG00000214050	152.289	-0.0304346	0.11199	-0.271761	0.785806	0.897253	FBXO16	8
ENSG00000178202	602.153	-0.00154558	0.182022	-0.00849118	0.993225	0.998468	POGLUT3	11	ENSG00000070501	872.932	-0.0191293	0.149403	-0.128038	0.898119	0.967351	POLB	8	ENSG00000135070	1660.32	-0.032768	0.120754	-0.271361	0.786113	0.897366	ISCA1	9
ENSG00000178950	2220.35	0.00155649	0.189118	0.00823028	0.993433	0.998468	GAK	4	ENSG00000100526	865.157	0.0225395	0.176684	0.127569	0.89849	0.967351	CDKN3	14	ENSG00000181090	3959.51	0.026144	0.0963472	0.271351	0.786121	0.897366	EHMT1	9
ENSG00000188986	3519.74	-0.00140413	0.171843	-0.00817102	0.993481	0.998468	NELFB	9	ENSG00000102710	1546.67	0.0140014	0.109777	0.127544	0.89851	0.967351	SUPT20H	13	ENSG00000250461	7.4548	0.173238	0.638288	0.27141	0.786075	0.897366		5
ENSG00000205856	36.1695	-0.00391651	0.455698	-0.00859453	0.993143	0.998468	C22orf42	22	ENSG00000125648	1620.94	0.0113383	0.0886601	0.127885	0.89824	0.967351	SLC25A23	19	ENSG00000120158	780.818	-0.0246404	0.0908618	-0.271186	0.786248	0.897453	RCL1	9
ENSG00000213693	19.6779	-0.00456484	0.536043	-0.0085158	0.993205	0.998468	SEC14L1P1	11	ENSG00000143543	1823.39	0.0169519	0.132898	0.127555	0.898501	0.967351	JTB	1	ENSG00000066422	616.875	-0.0207953	0.0767038	-0.271112	0.786305	0.897459	ZBTB11	3
ENSG00000081026	195.991	0.00173536	0.221694	0.00782775	0.993754	0.998503	MAGI3	1	ENSG00000148331	733.625	0.00825924	0.0646746	0.127705	0.898383	0.967351	ASB6	9	ENSG00000261594	19.1884	0.0820005	0.303155	0.27049	0.786783	0.897946	TPBGL	11
ENSG00000106123	324.923	-0.00182403	0.233258	-0.00781977	0.993761	0.998503	EPHB6	7	ENSG00000168386	9.32527	-0.0742242	0.581681	-0.127603	0.898463	0.967351	FILIP1L	3	ENSG00000012061	1427.63	-0.0223423	0.0827787	-0.269903	0.787235	0.898226	ERCC1	19
ENSG00000132912	1692.9	0.00178362	0.227544	0.00783858	0.993746	0.998503	DCTN4	5	ENSG00000215452	94.466	0.0319429	0.249589	0.127982	0.898163	0.967351	ZNF663P	20	ENSG00000138119	118.848	0.0347512	0.12873	0.269954	0.787196	0.898226	MYOF	10
ENSG00000142634	1340.23	-0.00166138	0.219151	-0.00758098	0.993951	0.998556	EFHD2	1	ENSG00000042429	619.28	-0.0123809	0.0972528	-0.127306	0.898698	0.967426	MED17	11	ENSG00000138386	1016.49	-0.023925	0.0886265	-0.269953	0.787196	0.898226	NAB1	2
ENSG00000156411	1659.29	0.00197613	0.266053	0.00742758	0.994074	0.998556	ATP5MJ	14	ENSG00000168079	11.7645	-0.0767051	0.602511	-0.127309	0.898696	0.967426	SCARA5	8	ENSG00000152464	680.464	-0.0326539	0.120961	-0.269954	0.787196	0.898226	RPP38	10
ENSG00000165792	1953.99	0.00133555	0.178544	0.0074802	0.994032	0.998556	METTL17	14	ENSG00000108055	3372.38	-0.00755806	0.0594242	-0.127188	0.898791	0.967464	SMC3	10	ENSG00000176909	68.9295	-0.0396301	0.146881	-0.269812	0.787305	0.898248	MAMSTR	19
ENSG00000257923	1762.59	-0.00101931	0.136981	-0.00744127	0.994063	0.998556	CUX1	7	ENSG00000111237	1287.64	0.0250049	0.197215	0.12679	0.899107	0.96755	VPS29	12	ENSG00000085840	1386.71	-0.0259636	0.0962628	-0.269716	0.787379	0.898273	ORC1	1
ENSG00000138674	2894.56	0.00153185	0.211371	0.00724721	0.994218	0.998558	SEC31A	4	ENSG00000111707	2537.22	-0.00620163	0.04889	-0.126849	0.89906	0.96755	SUDS3	12	ENSG00000099381	1910.19	0.0280271	0.104114	0.269197	0.787778	0.898612	SETD1A	16
ENSG00000157227	3581.49	0.00140913	0.198455	0.00710049	0.994335	0.998558	MMP14	14	ENSG00000148158	464.633	0.0219177	0.172677	0.126929	0.898997	0.96755	SNX30	9	ENSG00000173285	6.2977	0.135414	0.502905	0.269263	0.787728	0.898612	OR10K1	1
ENSG00000175581	416.344	0.00168008	0.234783	0.0071559	0.99429	0.998558	MRPL48	11	ENSG00000187627	10.4792	-0.104201	0.821803	-0.126795	0.899103	0.96755	RGPD1	2	ENSG00000023608	665.473	0.030088	0.112021	0.268593	0.788243	0.898694	SNAPC1	14
ENSG00000186867	35.6798	0.00303145	0.424642	0.00713883	0.994304	0.998558	QRFPR	4	ENSG00000162300	614.101	-0.0125904	0.0993737	-0.126698	0.899179	0.967565	ZFPL1	11	ENSG00000101079	699.369	-0.0308711	0.114933	-0.2686	0.788237	0.898694	NDRG3	20
ENSG00000175110	1220.82	0.00133545	0.19038	0.00701466	0.994403	0.998561	MRPS22	3	ENSG00000179889	349.189	-0.0159502	0.126003	-0.126586	0.899268	0.967597	PDXDC1	16	ENSG00000126583	451.463	0.0314736	0.11719	0.268568	0.788262	0.898694	PRKCG	19
ENSG00000107014	68.1452	-0.00276079	0.399448	-0.00691153	0.994485	0.998579	RLN2	9	ENSG00000143776	990.837	-0.0168597	0.133365	-0.126418	0.899401	0.967677	CDC42BPA	1	ENSG00000130299	1675.52	0.0169409	0.0630766	0.268577	0.788255	0.898694	GTPBP3	19
ENSG00000143970	790.39	0.00240854	0.378736	0.00635943	0.994926	0.998839	ASXL2	2	ENSG00000142751	777.837	-0.0199046	0.157823	-0.12612	0.899637	0.967868	GPN2	1	ENSG00000148123	16.7468	0.176353	0.655675	0.268965	0.787957	0.898694	PLPPR1	9
ENSG00000169607	469.613	-0.00128606	0.202785	-0.00634197	0.99494	0.998839	CKAP2L	2	ENSG00000124251	13.3913	-0.0573099	0.456208	-0.125622	0.900031	0.968228	TP53TG5	20	ENSG00000162627	540.905	-0.0290617	0.1081	-0.268841	0.788052	0.898694	SNX7	1
ENSG00000197744	19.3672	0.00403348	0.634559	0.00635636	0.994928	0.998839	PTMAP2	5	ENSG00000053254	3394.6	-0.0117255	0.0936619	-0.125189	0.900374	0.968242	FOXN3	14	ENSG00000165060	802.71	-0.0171511	0.0637574	-0.269006	0.787925	0.898694	FXN	9
ENSG00000123901	19.057	-0.00301517	0.482797	-0.0062452	0.995017	0.998851	GPR83	11	ENSG00000135248	107.38	0.0311631	0.248398	0.125456	0.900162	0.968242	GARIN1B	7	ENSG00000168393	1828.44	0.0306628	0.114071	0.268805	0.78808	0.898694	DTYMK	2
ENSG00000198842	25.9106	0.00335633	0.55345	0.00606437	0.995161	0.998931	STYXL2	1	ENSG00000160551	1839.39	0.01301	0.103872	0.125251	0.900325	0.968242	TAOK1	17	ENSG00000163138	345.373	-0.0244004	0.0909742	-0.268212	0.788536	0.898947	PACRGL	4
ENSG00000120907	38.6613	0.0030757	0.54025	0.00569311	0.995458	0.999098	ADRA1A	8	ENSG00000165548	163.12	0.0305278	0.243495	0.125373	0.900228	0.968242	TMEM63C	14	ENSG00000108578	2231.33	0.0174922	0.0652376	0.26813	0.788599	0.898961	BLMH	17
ENSG00000180228	1470.27	0.00105864	0.184515	0.00573743	0.995422	0.999098	PRKRA	2	ENSG00000167759	88.0252	0.0285909	0.228432	0.125161	0.900396	0.968242	KLK13	19	ENSG00000116663	30.0346	-0.063949	0.238846	-0.267742	0.788898	0.89921	FBXO6	1
ENSG00000076321	313.636	-0.00167617	0.314232	-0.00533417	0.995744	0.999124	KLHL20	1	ENSG00000174740	57.5699	0.0464345	0.370129	0.125455	0.900164	0.968242	PABPC5	X	ENSG00000273897	6.95435	-0.181787	0.679037	-0.267713	0.788921	0.89921	PMS2P8	7
ENSG00000102401	676.454	0.00092067	0.185633	0.00495961	0.996043	0.999124	ARMCX3	X	ENSG00000040531	470.521	-0.0185285	0.148697	-0.124606	0.900835	0.968341	CTNS	17	ENSG00000123329	146.044	-0.0480301	0.179499	-0.267578	0.789024	0.899269	ARHGAP9	12
ENSG00000103994	2047.72	0.00115811	0.225214	0.00514228	0.995897	0.999124	ZNF106	15	ENSG00000140319	7629.41	-0.0198747	0.159095	-0.124923	0.900584	0.968341	SRP14	15	ENSG00000110328	211.189	-0.0295176	0.110439	-0.267275	0.789257	0.899273	GALNT18	11
ENSG00000128408	54.2022	-0.00164027	0.331212	-0.00495231	0.996049	0.999124	RIBC2	22	ENSG00000151611	126.052	0.0385701	0.309554	0.124599	0.900841	0.968341	MMAA	4	ENSG00000127588	7.57478	0.126874	0.474998	0.267105	0.789388	0.899273	GNG13	16
ENSG00000149489	23.9459	-0.00288247	0.567926	-0.00507542	0.99595	0.999124	ROM1	11	ENSG00000154654	19.6652	0.050663	0.40644	0.124651	0.9008	0.968341	NCAM2	21	ENSG00000157470	26.563	0.0670179	0.250867	0.267145	0.789357	0.899273	FAM81A	15
ENSG00000164603	134.747	-0.00129684	0.263188	-0.00492741	0.996069	0.999124	BMT2	7	ENSG00000183495	2802.83	0.0154629	0.123844	0.124857	0.900636	0.968341	EP400	12	ENSG00000182670	1302.13	-0.0231644	0.0866404	-0.267363	0.78919	0.899273	TTC3	21
ENSG00000167549	156.215	-0.00122692	0.248526	-0.00493679	0.996061	0.999124	CORO6	17	ENSG00000285509	7.36131	-0.0749413	0.600522	-0.124794	0.900687	0.968341	TBCEL-TECTA	11	ENSG00000235587	10.6376	0.363383	1.35955	0.267282	0.789252	0.899273	GAPDHP65	X
ENSG00000174106	959.115	0.00136114	0.250869	0.00542571	0.995671	0.999124	LEMD3	12	ENSG00000006712	1602.4	-0.0125461	0.101408	-0.123718	0.901538	0.968405	PAF1	19	ENSG00000237693	26.5757	0.0693622	0.259591	0.267198	0.789317	0.899273	IRGM	5
ENSG00000174444	81324	-0.000867337	0.162187	-0.00534775	0.995733	0.999124	RPL4	15	ENSG00000086504	2850.03	-0.0112497	0.0904241	-0.12441	0.90099	0.968405	MRPL28	16	ENSG00000256338	6.43205	0.261403	0.977292	0.267477	0.789102	0.899273	RPL41P2	15
ENSG00000039600	27.7647	-0.00213409	0.505856	-0.00421876	0.996634	0.999159	SOX30	5	ENSG00000132677	55.3599	-0.0258472	0.208169	-0.124164	0.901185	0.968405	RHBG	1	ENSG00000144026	723.873	0.0375253	0.140608	0.266878	0.789563	0.899414	ZNF514	2
ENSG00000082641	15254	0.0015303	0.342932	0.00446241	0.99644	0.999159	NFE2L1	17	ENSG00000152556	3429.06	-0.0105643	0.0852905	-0.123862	0.901424	0.968405	PFKM	12	ENSG00000050748	1760.44	-0.0194649	0.0729914	-0.266674	0.78972	0.899418	MAPK9	5
ENSG00000089063	2303.77	-0.000741409	0.17238	-0.00430101	0.996568	0.999159	TMEM230	20	ENSG00000170846	703.161	-0.00852562	0.0686065	-0.124268	0.901103	0.968405	MRFAP1L2	4	ENSG00000091140	2316.55	0.0264653	0.099243	0.266672	0.789722	0.899418	DLD	7
ENSG00000106133	488.282	0.000780911	0.185255	0.00421532	0.996637	0.999159	NSUN5P2	7	ENSG00000177875	79.959	0.0226428	0.182431	0.124117	0.901223	0.968405	CCDC184	12	ENSG00000143353	447.964	-0.0321565	0.12058	-0.266683	0.789713	0.899418	LYPLAL1	1
ENSG00000138442	2483.45	-0.000869307	0.189981	-0.00457577	0.996349	0.999159	WDR12	2	ENSG00000182463	8.98704	0.0809928	0.653916	0.123858	0.901428	0.968405	TSHZ2	20	ENSG00000163156	940.303	-0.0170431	0.0639557	-0.266483	0.789867	0.899525	SCNM1	1
ENSG00000157379	177.973	0.00100163	0.221449	0.00452307	0.996391	0.999159	DHRS1	14	ENSG00000183172	258.55	0.0207636	0.167727	0.123794	0.901479	0.968405	SMDT1	22	ENSG00000105698	3603.69	0.0183396	0.0689178	0.266109	0.790155	0.899795	USF2	19
ENSG00000187715	19.5259	0.00262962	0.595179	0.00441819	0.996475	0.999159	KBTBD12	3	ENSG00000186468	36791.6	0.0173128	0.139951	0.123706	0.901548	0.968405	RPS23	5	ENSG00000196663	595.799	0.0210147	0.0790092	0.265978	0.790256	0.899851	TECPR2	14
ENSG00000226074	54.7041	0.00175537	0.376609	0.00466099	0.996281	0.999159	PRSS44P	3	ENSG00000260916	256.214	0.0255325	0.205908	0.124	0.901316	0.968405	CCPG1	15	ENSG00000254995	80.0794	0.0517564	0.1951	0.265281	0.790793	0.900403	STX16-NPEPL1	20
ENSG00000284976	203.901	0.00398778	0.961	0.00414961	0.996689	0.999159		9	ENSG00000288349	11.2236	0.0608328	0.490388	0.12405	0.901275	0.968405		5	ENSG00000011451	1856.22	-0.0244326	0.0922372	-0.264889	0.791095	0.900688	WIZ	19
ENSG00000086189	1237.94	0.000544172	0.167453	0.0032497	0.997407	0.999169	DIMT1	5	ENSG00000132313	1137.03	-0.0223181	0.180691	-0.123515	0.901699	0.968442	MRPL35	2	ENSG00000180616	460.395	0.0687503	0.259728	0.264701	0.79124	0.900794	SSTR2	17
ENSG00000130119	1289.08	-0.000678053	0.193839	-0.00349803	0.997209	0.999169	GNL3L	X	ENSG00000251287	9.64885	-0.0478407	0.387425	-0.123484	0.901724	0.968442	ALG1L2	3	ENSG00000087191	4602.59	-0.0210228	0.0794852	-0.264488	0.791404	0.900923	PSMC5	17
ENSG00000131797	219.678	-0.000816986	0.231772	-0.00352495	0.997188	0.999169	CLUHP3	16	ENSG00000258529	18.3383	0.108717	0.880723	0.123441	0.901758	0.968442		11	ENSG00000078618	5630.37	-0.0170677	0.0645966	-0.26422	0.79161	0.900981	NRDC	1
ENSG00000137075	1046.07	0.000721098	0.222468	0.00324135	0.997414	0.999169	RNF38	9	ENSG00000175387	1619.01	-0.00944767	0.0766763	-0.123215	0.901937	0.968571	SMAD2	18	ENSG00000142784	868.882	-0.0377088	0.142668	-0.264311	0.79154	0.900981	WDTC1	1
ENSG00000163462	846.294	-0.000499446	0.146137	-0.00341766	0.997273	0.999169	TRIM46	1	ENSG00000077147	3805.86	-0.00581772	0.0474967	-0.122487	0.902514	0.968778	TM9SF3	10	ENSG00000154099	25.0305	-0.0724193	0.274086	-0.264221	0.79161	0.900981	DNAAF1	16
ENSG00000166164	3483.87	-0.000568514	0.14537	-0.00391082	0.99688	0.999169	BRD7	16	ENSG00000111196	826.299	0.0235727	0.192146	0.122681	0.90236	0.968778	MAGOHB	12	ENSG00000100263	1943.64	-0.0242346	0.0917578	-0.264114	0.791692	0.901015	RHBDD3	22
ENSG00000179796	75.4124	-0.00130091	0.338968	-0.00383786	0.996938	0.999169	LRRC3B	3	ENSG00000154118	1236.15	-0.0180965	0.147318	-0.12284	0.902234	0.968778	JPH3	16	ENSG00000168646	823.774	0.0184121	0.0698575	0.263567	0.792114	0.901437	AXIN2	17
ENSG00000204469	374.801	0.00311642	0.925337	0.00336787	0.997313	0.999169	PRRC2A	6	ENSG00000171469	1088.78	-0.0157861	0.128918	-0.122451	0.902542	0.968778	ZNF561	19	ENSG00000146007	2147.3	-0.0249976	0.0950315	-0.263045	0.792516	0.901659	ZMAT2	5
ENSG00000241563	17.7551	-0.0021331	0.648681	-0.00328837	0.997376	0.999169	CORT	1	ENSG00000172500	1854.25	0.00749192	0.0611722	0.122473	0.902525	0.968778	FIBP	11	ENSG00000152439	204.822	-0.0322163	0.122448	-0.263101	0.792473	0.901659	ZNF773	19
ENSG00000260230	96.296	-0.00089603	0.270278	-0.00331522	0.997355	0.999169	FRRS1L	9	ENSG00000244731	8.82804	-0.0609554	0.497638	-0.122489	0.902511	0.968778	C4A	6	ENSG00000156671	712.598	-0.019384	0.0736758	-0.263099	0.792475	0.901659	SAMD8	10
ENSG00000272031	18.4423	-0.00236912	0.692272	-0.00342224	0.997269	0.999169	ANKRD34A	1	ENSG00000256223	189.362	-0.0220242	0.179351	-0.1228	0.902266	0.968778	ZNF10	12	ENSG00000197860	464.453	-0.0178585	0.0678829	-0.263078	0.79249	0.901659	SGTB	5
ENSG00000011260	2881.59	-0.000437385	0.151711	-0.00288302	0.9977	0.999195	UTP18	17	ENSG00000117360	1568.04	0.00814829	0.0666909	0.12218	0.902756	0.968945	PRPF3	1	ENSG00000069011	8.46844	0.108626	0.413249	0.262859	0.792659	0.901763	PITX1	5
ENSG00000162194	165.021	-0.000782793	0.25496	-0.00307026	0.99755	0.999195	LBHD1	11	ENSG00000182986	739.768	-0.0133708	0.109621	-0.121973	0.90292	0.969058	ZNF320	19	ENSG00000175449	101.496	-0.0408048	0.155309	-0.262733	0.792757	0.901816	RFESD	5
ENSG00000182173	1454.21	0.000570381	0.190642	0.0029919	0.997613	0.999195	TSEN54	17	ENSG00000125257	384.338	0.010259	0.0843274	0.121657	0.903171	0.969158	ABCC4	13	ENSG00000162636	987.575	-0.0259127	0.0987083	-0.262517	0.792923	0.901828	EEIG2	1
ENSG00000204745	174.93	0.00116146	0.397896	0.00291901	0.997671	0.999195		2	ENSG00000129158	447.662	-0.0144142	0.118579	-0.121558	0.903249	0.969158	SERGEF	11	ENSG00000179331	150.812	-0.037845	0.144089	-0.26265	0.79282	0.901828	RAB39A	11
ENSG00000100376	710.688	0.000474913	0.183708	0.00258516	0.997937	0.999242	FAM118A	22	ENSG00000140320	1814.22	-0.0163411	0.134403	-0.121583	0.903229	0.969158	BAHD1	15	ENSG00000187268	8.14682	-0.115446	0.439661	-0.262578	0.792875	0.901828	FAM9C	X
ENSG00000105255	3023.94	0.000442199	0.171398	0.00257995	0.997941	0.999242	FSD1	19	ENSG00000171811	121.247	0.0275405	0.226516	0.121583	0.903229	0.969158	CFAP46	10	ENSG00000232946	8.10692	0.106742	0.406748	0.262429	0.792991	0.901847	RPL35AP20	9
ENSG00000168283	201.31	0.000512023	0.189564	0.00270106	0.997845	0.999242	BMI1	10	ENSG00000029153	370.592	0.0148942	0.122621	0.121466	0.903322	0.969173	BMAL2	12	ENSG00000233558	12.9653	0.164739	0.628185	0.262246	0.793132	0.901948		6
ENSG00000111445	998.425	-0.000330818	0.137485	-0.00240621	0.99808	0.999315	RFC5	12	ENSG00000125319	389.549	-0.0114961	0.094755	-0.121324	0.903434	0.96919	HROB	17	ENSG00000186376	252.362	-0.026824	0.10235	-0.26208	0.79326	0.902035	ZNF75D	X
ENSG00000157470	31.1663	-0.00134087	0.588229	-0.00227951	0.998181	0.999352	FAM81A	15	ENSG00000198690	797.577	-0.0118441	0.097645	-0.121298	0.903455	0.96919	FAN1	15	ENSG00000166736	240.233	-0.0286834	0.109585	-0.261747	0.793517	0.902098	HTR3A	11
ENSG00000138286	536.966	-0.000415885	0.191651	-0.00217001	0.998269	0.999374	FAM149B1	10	ENSG00000120278	68.4025	-0.0247389	0.204215	-0.121141	0.903579	0.96926	PLEKHG1	6	ENSG00000182158	1014.06	0.0355826	0.135923	0.261786	0.793486	0.902098	CREB3L2	7
ENSG00000089009	42442.5	-0.000439551	0.243468	-0.00180537	0.99856	0.999405	RPL6	12	ENSG00000141012	347.94	-0.0197387	0.163252	-0.120909	0.903763	0.96933	GALNS	16	ENSG00000188315	101.779	-0.0461621	0.176366	-0.26174	0.793522	0.902098	C3orf62	3
ENSG00000138758	3000.89	0.000524276	0.258905	0.00202498	0.998384	0.999405	SEPTIN11	4	ENSG00000173258	875.239	0.011818	0.0977202	0.120937	0.903741	0.96933	ZNF483	9	ENSG00000234841	11.1758	-0.103601	0.395748	-0.261786	0.793486	0.902098		4
ENSG00000147140	21358.2	-0.00023762	0.124352	-0.00191086	0.998475	0.999405	NONO	X	ENSG00000288722	570.119	-0.025425	0.210628	-0.12071	0.903921	0.969437	F8A1	X	ENSG00000100991	2811.12	-0.0236403	0.0905124	-0.261183	0.793951	0.902358	TRPC4AP	20
ENSG00000175899	17.7248	0.00109975	0.608145	0.00180836	0.998557	0.999405	A2M	12	ENSG00000132485	3428.41	-0.0143576	0.119031	-0.120621	0.903991	0.969449	ZRANB2	1	ENSG00000103342	5266.84	-0.0201108	0.0770034	-0.261168	0.793963	0.902358	GSPT1	16
ENSG00000115694	6132.84	-0.000217168	0.131061	-0.001657	0.998678	0.99941	STK25	2	ENSG00000100600	1351.88	0.00773197	0.0641624	0.120506	0.904082	0.969455	LGMN	14	ENSG00000131089	1400.15	-0.0148579	0.0568737	-0.261245	0.793904	0.902358	ARHGEF9	X
ENSG00000135521	1874.3	-0.000240935	0.147297	-0.00163571	0.998695	0.99941	LTV1	6	ENSG00000111358	547.814	0.0169607	0.140793	0.120466	0.904114	0.969455	GTF2H3	12	ENSG00000155307	40.8642	-0.0620344	0.237642	-0.261042	0.79406	0.902358	SAMSN1	21
ENSG00000037749	576.105	-0.000360096	0.263439	-0.0013669	0.998909	0.999537	MFAP3	5	ENSG00000084628	1993.62	0.0251157	0.208716	0.120334	0.904218	0.969503	NKAIN1	1	ENSG00000166153	113.584	-0.0371174	0.142061	-0.261279	0.793878	0.902358	DEPDC4	12
ENSG00000117245	710.789	-0.000183542	0.145944	-0.00125762	0.998997	0.999537	KIF17	1	ENSG00000071246	748.989	0.0327521	0.274788	0.119191	0.905124	0.969506	VASH1	14	ENSG00000214402	7.10086	-0.114979	0.440384	-0.261088	0.794024	0.902358	LCNL1	9
ENSG00000128268	555.711	0.000227325	0.192083	0.00118348	0.999056	0.999537	MGAT3	22	ENSG00000102934	282.844	-0.0169554	0.142446	-0.11903	0.905251	0.969506	PLLP	16	ENSG00000102466	7.96676	0.107437	0.411705	0.260957	0.794126	0.902374	FGF14	13
ENSG00000174606	953.72	-0.000220215	0.191441	-0.00115031	0.999082	0.999537	ANGEL2	1	ENSG00000115226	414.938	0.0153372	0.127817	0.119994	0.904488	0.969506	FNDC4	2	ENSG00000065183	1950.39	-0.0261418	0.100236	-0.260803	0.794244	0.902402	WDR3	1
ENSG00000198663	525.079	-0.000285326	0.278341	-0.0010251	0.999182	0.999572	C6orf89	6	ENSG00000128487	2245.85	0.00912601	0.0763994	0.119451	0.904918	0.969506	SPECC1	17	ENSG00000174282	418.153	-0.0240737	0.0923103	-0.26079	0.794254	0.902402	ZBTB4	17
ENSG00000141378	887.969	-0.000213601	0.25179	-0.00084833	0.999323	0.999584	PTRH2	17	ENSG00000132612	2034.34	0.00652131	0.0547158	0.119185	0.905129	0.969506	VPS4A	16	ENSG00000198964	647.705	-0.023521	0.0902371	-0.260658	0.794356	0.902459	SGMS1	10
ENSG00000277150	219.161	0.000156627	0.204614	0.000765473	0.999389	0.999584	F8A3	X	ENSG00000141569	1754.96	-0.0105095	0.0874769	-0.12014	0.904372	0.969506	TRIM65	17	ENSG00000219626	168.639	0.0320198	0.122904	0.260528	0.794457	0.902514	FAM228B	2
ENSG00000288709	219.161	0.000156627	0.204614	0.000765473	0.999389	0.999584	F8A2	X	ENSG00000147724	18.9756	-0.0596247	0.49905	-0.119476	0.904898	0.969506	FAM135B	8	ENSG00000189136	9.79293	0.0964872	0.370466	0.260448	0.794518	0.902525	UBE2Q2P1	15
ENSG00000010539	268.307	-2.51666e-05	0.191128	-0.000131674	0.999895	0.999895	ZNF200	16	ENSG00000155368	3715.13	-0.0181842	0.152163	-0.119505	0.904876	0.969506	DBI	2	ENSG00000120215	6.66285	-0.134547	0.517517	-0.259986	0.794874	0.902695	MLANA	9
ENSG00000100796	2579.48	2.82256e-05	0.155316	0.00018173	0.999855	0.999895	PPP4R3A	14	ENSG00000165169	141.757	-0.0297829	0.25029	-0.118994	0.90528	0.969506	DYNLT3	X	ENSG00000152430	11.9571	0.0945764	0.363747	0.260006	0.794859	0.902695	BOLL	2
ENSG00000112290	1228.41	2.91639e-05	0.183299	0.000159106	0.999873	0.999895	WASF1	6	ENSG00000165506	1567.32	0.0112199	0.0935876	0.119887	0.904573	0.969506	DNAAF2	14	ENSG00000162849	34.4053	0.0934096	0.359245	0.260016	0.794851	0.902695	KIF26B	1
ENSG00000002726	12.7454	-1.16785	0.645598	-1.80894	0.0704598	NA	AOC1	7	ENSG00000165915	803.108	-0.0123507	0.103601	-0.119215	0.905105	0.969506	SLC39A13	11	ENSG00000205669	37.9531	-0.0484043	0.186149	-0.26003	0.79484	0.902695	ACOT6	14
ENSG00000003137	9.8684	-0.308365	0.777702	-0.396507	0.691731	NA	CYP26B1	2	ENSG00000173064	845.974	0.018966	0.158216	0.119874	0.904583	0.969506	HECTD4	12	ENSG00000122694	291.942	-0.0344894	0.132795	-0.25972	0.79508	0.902825	GLIPR2	9
ENSG00000004468	11.4373	0.414948	0.715462	0.579971	0.561934	NA	CD38	4	ENSG00000174010	252.107	0.0242603	0.203634	0.119137	0.905167	0.969506	KLHL15	X	ENSG00000149295	7.06437	-0.15204	0.585588	-0.259637	0.795143	0.902825	DRD2	11
ENSG00000004838	11.6529	0.00573944	0.6678	0.00859454	0.993143	NA	ZMYND10	3	ENSG00000178821	238.181	-0.0172362	0.143796	-0.119866	0.904589	0.969506	TMEM52	1	ENSG00000180083	7.03432	-0.118667	0.457019	-0.259654	0.795131	0.902825	WFDC11	20
ENSG00000004939	12.5754	-1.35483	0.705623	-1.92005	0.0548515	NA	SLC4A1	17	ENSG00000182240	265.211	0.0248869	0.208903	0.119131	0.905171	0.969506	BACE2	21	ENSG00000108556	31.278	-0.0594473	0.229155	-0.25942	0.795311	0.90284	CHRNE	17
ENSG00000005381	8.68344	-1.23981	1.01521	-1.22123	0.221999	NA	MPO	17	ENSG00000197070	718.601	-0.00891548	0.0748055	-0.119182	0.905131	0.969506	ARRDC1	9	ENSG00000111732	11.9332	0.0853049	0.328916	0.259352	0.795364	0.90284	AICDA	12
ENSG00000005981	11.696	0.109778	0.866898	0.126634	0.89923	NA	ASB4	7	ENSG00000205542	54565.9	0.0193661	0.162202	0.119395	0.904962	0.969506	TMSB4X	X	ENSG00000224557	17.3934	0.126754	0.488689	0.259376	0.795345	0.90284	HLA-DPB2	6
ENSG00000006659	15.4904	-0.293222	0.570349	-0.514109	0.607176	NA	LGALS14	19	ENSG00000272047	774.517	-0.0189835	0.158378	-0.119862	0.904593	0.969506	GTF2H5	6	ENSG00000263513	504.518	0.0343238	0.132247	0.259544	0.795216	0.90284	FAM72C	1
ENSG00000007174	15.5064	0.403397	0.73387	0.549685	0.582536	NA	DNAH9	17	ENSG00000161642	490.751	0.0194339	0.163463	0.118889	0.905363	0.969532	ZNF385A	12	ENSG00000154114	405.15	-0.0191376	0.0738889	-0.259005	0.795632	0.903085	TBCEL	11
ENSG00000008438	12.3439	-0.420279	0.662094	-0.634773	0.525576	NA	PGLYRP1	19	ENSG00000132341	29666.2	-0.0179473	0.151331	-0.118597	0.905595	0.969679	RAN	12	ENSG00000129226	106.075	-0.0345479	0.133522	-0.258744	0.795833	0.903172	CD68	17
ENSG00000009709	13.6013	0.995197	0.621601	1.60102	0.109372	NA	PAX7	1	ENSG00000171827	141.37	-0.0231058	0.194991	-0.118497	0.905674	0.969679	ZNF570	19	ENSG00000166900	2115.4	-0.0204948	0.0792211	-0.258704	0.795864	0.903172	STX3	11
ENSG00000010438	15.2128	0.62472	0.630632	0.990626	0.321868	NA	PRSS3	9	ENSG00000174776	14.1098	-0.0507448	0.428256	-0.118492	0.905678	0.969679	WDR49	3	ENSG00000203724	14.034	-0.0852807	0.329603	-0.258737	0.795838	0.903172	C1orf53	1
ENSG00000012779	8.4386	0.340336	0.78742	0.432216	0.665584	NA	ALOX5	10	ENSG00000023734	6771.22	-0.0063704	0.0539219	-0.118141	0.905956	0.96973	STRAP	12	ENSG00000084764	151.654	0.0321263	0.12428	0.258499	0.796022	0.903234	MAPRE3	2
ENSG00000013725	14.1335	0.113167	0.733457	0.154293	0.877379	NA	CD6	11	ENSG00000115825	1504.99	0.0120592	0.102064	0.118153	0.905946	0.96973	PRKD3	2	ENSG00000087495	39.2872	0.0676757	0.261755	0.258546	0.795985	0.903234	PHACTR3	20
ENSG00000015520	10.5947	-0.402045	0.877095	-0.458382	0.646678	NA	NPC1L1	7	ENSG00000152332	646.063	-0.0135322	0.114601	-0.118081	0.906004	0.96973	UHMK1	1	ENSG00000171227	375.869	0.0232079	0.0898332	0.258344	0.796141	0.903311	TMEM37	2
ENSG00000019991	8.67681	2.06465	0.962864	2.14428	0.0320102	NA	HGF	7	ENSG00000154122	295.916	-0.0224375	0.190051	-0.11806	0.90602	0.96973	ANKH	5	ENSG00000095261	1144.19	0.0366925	0.142073	0.258264	0.796203	0.903322	PSMD5	9
ENSG00000038945	11.5864	0.413066	0.727839	0.567524	0.570358	NA	MSR1	8	ENSG00000162482	11.856	-0.0480257	0.406729	-0.118078	0.906006	0.96973	AKR7A3	1	ENSG00000174527	9.63012	-0.100593	0.389725	-0.258111	0.796321	0.903398	MYO1H	12
ENSG00000043462	10.7499	-0.158319	0.70935	-0.223189	0.823388	NA	LCP2	5	ENSG00000080293	18.7257	-0.0787907	0.668631	-0.117839	0.906195	0.969792	SCTR	2	ENSG00000117461	507.11	0.0282008	0.109458	0.257641	0.796684	0.903719	PIK3R3	1
ENSG00000043591	15.9162	-0.263962	0.564988	-0.467199	0.640358	NA	ADRB1	10	ENSG00000110274	505.343	0.017351	0.147179	0.11789	0.906154	0.969792	CEP164	11	ENSG00000143297	115.693	0.05124	0.198905	0.25761	0.796708	0.903719	FCRL5	1
ENSG00000053328	13.5031	-0.00609979	0.647822	-0.00941585	0.992487	NA	METTL24	6	ENSG00000103978	878.088	-0.0156963	0.133536	-0.117544	0.906429	0.969969	TMEM87A	15	ENSG00000184451	125.225	-0.0528548	0.205357	-0.25738	0.796885	0.903861	CCR10	17
ENSG00000054938	12.8559	-0.631558	0.696927	-0.906203	0.364828	NA	CHRDL2	11	ENSG00000166839	201.271	-0.0155235	0.132136	-0.117481	0.906479	0.969969	ANKDD1A	15	ENSG00000174446	643.124	0.0321546	0.12506	0.257113	0.797091	0.904012	SNAPC5	15
ENSG00000055813	11.3456	-0.87987	0.649025	-1.35568	0.175201	NA	CCDC85A	2	ENSG00000138100	113.945	0.02439	0.208211	0.117141	0.906748	0.970132	TRIM54	2	ENSG00000283239	31.2934	-0.25375	0.987067	-0.257075	0.797121	0.904012	KBTBD11-OT1	8
ENSG00000058404	13.0963	-0.560316	0.606654	-0.923617	0.355686	NA	CAMK2B	7	ENSG00000154277	17214.8	0.013269	0.11324	0.117176	0.906721	0.970132	UCHL1	4	ENSG00000167113	966.704	0.0196154	0.0763558	0.256895	0.79726	0.90411	COQ4	9
ENSG00000060566	11.7283	-0.433405	0.685284	-0.632446	0.527096	NA	CREB3L3	19	ENSG00000089682	528.645	-0.0146508	0.12571	-0.116544	0.907221	0.970134	RBM41	X	ENSG00000114547	8.61744	-0.137874	0.53786	-0.256338	0.79769	0.904245	ROPN1B	3
ENSG00000062524	9.20165	0.42956	0.755895	0.56828	0.569845	NA	LTK	15	ENSG00000090776	319.847	-0.027744	0.237093	-0.117017	0.906846	0.970134	EFNB1	X	ENSG00000116885	65.3358	-0.0500134	0.195074	-0.256381	0.797656	0.904245	OSCP1	1
ENSG00000064195	12.2962	0.329713	0.715188	0.461016	0.644787	NA	DLX3	17	ENSG00000118600	297.362	0.0159826	0.136917	0.116732	0.907072	0.970134	RXYLT1	12	ENSG00000169246	2905.1	-0.0701177	0.273221	-0.256634	0.797461	0.904245	NPIPB3	16
ENSG00000064201	16.3487	-0.0254372	0.897026	-0.0283573	0.977377	NA	TSPAN32	11	ENSG00000122042	762.891	-0.00903785	0.0774064	-0.116758	0.907051	0.970134	UBL3	13	ENSG00000188869	73.4194	-0.0382904	0.149281	-0.256499	0.797566	0.904245	TMC3	15
ENSG00000065371	9.47439	-1.26415	0.7164	-1.76459	0.0776329	NA	ROPN1	3	ENSG00000151224	215.102	0.0472148	0.404899	0.116609	0.90717	0.970134	MAT1A	10	ENSG00000197417	962.636	-0.0254597	0.0992794	-0.256445	0.797607	0.904245	SHPK	17
ENSG00000066336	14.5082	0.684219	0.682547	1.00245	0.316127	NA	SPI1	11	ENSG00000160460	137.553	0.043869	0.375925	0.116696	0.907101	0.970134	SPTBN4	19	ENSG00000284964	57.0928	0.229491	0.894862	0.256454	0.7976	0.904245		1
ENSG00000066813	15.6166	-0.877746	0.892584	-0.983377	0.325422	NA	ACSM2B	16	ENSG00000197321	544.558	-0.0129301	0.110922	-0.116569	0.907202	0.970134	SVIL	10	ENSG00000165434	1004.63	0.0301284	0.117682	0.256017	0.797938	0.904468	PGM2L1	11
ENSG00000069696	12.8883	-1.68153	0.771207	-2.18038	0.0292291	NA	DRD4	11	ENSG00000229273	53.7524	-0.0282079	0.241834	-0.116641	0.907144	0.970134		9	ENSG00000003400	233.866	0.0333373	0.130747	0.254975	0.798742	0.904587	CASP10	2
ENSG00000069764	10.7346	-0.047231	0.818761	-0.0576859	0.953999	NA	PLA2G10	16	ENSG00000205707	106.207	-0.0207762	0.178436	-0.116435	0.907308	0.970163	ETFRF1	12	ENSG00000064490	1198.53	-0.0240839	0.0942182	-0.255618	0.798246	0.904587	RFXANK	19
ENSG00000069812	15.6606	-0.414958	0.698987	-0.593657	0.552742	NA	HES2	1	ENSG00000113649	4030.39	-0.013542	0.116519	-0.116221	0.907477	0.970259	TCERG1	5	ENSG00000083123	849.826	-0.0149496	0.0585757	-0.255219	0.798554	0.904587	BCKDHB	6
ENSG00000070729	10.4114	2.45462	1.00061	2.45313	0.0141621	NA	CNGB1	16	ENSG00000175354	1049.31	-0.0105623	0.0909405	-0.116145	0.907537	0.970259	PTPN2	18	ENSG00000105576	3302.66	-0.0148198	0.0579393	-0.255781	0.79812	0.904587	TNPO2	19
ENSG00000070808	13.805	0.037844	0.565777	0.0668886	0.94667	NA	CAMK2A	5	ENSG00000176024	204.371	0.0221135	0.190471	0.116099	0.907574	0.970259	ZNF613	19	ENSG00000119977	971.251	-0.015729	0.0616968	-0.254941	0.798769	0.904587	TCTN3	10
ENSG00000071909	14.2701	-1.33763	0.600534	-2.2274	0.0259205	NA	MYO3B	2	ENSG00000178927	1193.41	-0.0111187	0.095867	-0.11598	0.907668	0.970296	CYBC1	17	ENSG00000131236	6515.69	0.0211023	0.0826615	0.255285	0.798503	0.904587	CAP1	1
ENSG00000072182	15.6838	1.0326	0.625197	1.65164	0.0986083	NA	ASIC4	2	ENSG00000103512	6.48737	0.14878	1.28429	0.115846	0.907774	0.970347	NOMO1	16	ENSG00000136878	712.83	-0.0244038	0.0955042	-0.255526	0.798317	0.904587	USP20	9
ENSG00000073756	11.5412	0.103056	0.668838	0.154082	0.877545	NA	PTGS2	1	ENSG00000173838	12.9894	-0.0750144	0.648144	-0.115737	0.907861	0.970376	MARCHF10	17	ENSG00000141867	3967.27	0.025981	0.10186	0.255067	0.798671	0.904587	BRD4	19
ENSG00000074966	5.93859	-0.141603	0.942715	-0.150208	0.880601	NA	TXK	4	ENSG00000011201	2364.38	0.0134807	0.116631	0.115584	0.907982	0.97038	ANOS1	X	ENSG00000152402	44.3515	-0.051375	0.201115	-0.255451	0.798375	0.904587	GUCY1A2	11
ENSG00000075073	10.838	-0.423303	0.780043	-0.542666	0.58736	NA	TACR2	10	ENSG00000074800	73223.7	0.013883	0.120044	0.11565	0.90793	0.97038	ENO1	1	ENSG00000157895	790.236	-0.0175186	0.0685983	-0.255379	0.79843	0.904587	C12orf43	12
ENSG00000075884	7.87098	-0.261014	0.922999	-0.282789	0.777339	NA	ARHGAP15	2	ENSG00000033327	289.662	0.0190401	0.165456	0.115077	0.908384	0.970493	GAB2	11	ENSG00000196576	3742.02	-0.0326527	0.128052	-0.254995	0.798727	0.904587	PLXNB2	22
ENSG00000075886	9.07099	0.452807	0.714624	0.63363	0.526322	NA	TUBA3D	2	ENSG00000049245	878.411	-0.0141515	0.12289	-0.115156	0.908322	0.970493	VAMP3	1	ENSG00000215018	27.7428	0.0646712	0.253643	0.254969	0.798747	0.904587	COL28A1	7
ENSG00000077092	9.20146	-0.12945	0.760788	-0.170152	0.86489	NA	RARB	3	ENSG00000104164	960.435	-0.0127494	0.110931	-0.11493	0.908501	0.970493	BLOC1S6	15	ENSG00000244723	35.7247	-0.0673742	0.264212	-0.255	0.798723	0.904587	ASLP1	22
ENSG00000077935	10.2323	1.1827	0.66349	1.78255	0.07466	NA	SMC1B	22	ENSG00000119522	960.128	0.020875	0.181617	0.11494	0.908493	0.970493	DENND1A	9	ENSG00000259984	9.37549	0.146579	0.574847	0.254988	0.798732	0.904587		1
ENSG00000078401	13.3857	0.0131365	0.605186	0.0217065	0.982682	NA	EDN1	6	ENSG00000137500	1246.16	-0.0169637	0.14738	-0.115101	0.908365	0.970493	CCDC90B	11	ENSG00000174130	19.1134	-0.0732708	0.287493	-0.254861	0.798831	0.904598	TLR6	4
ENSG00000078814	14.0147	-0.925278	0.730135	-1.26727	0.205059	NA	MYH7B	20	ENSG00000152766	9.15228	0.0848885	0.737641	0.115081	0.908381	0.970493	ANKRD22	10	ENSG00000170633	1492.89	-0.0171601	0.0673859	-0.254653	0.798991	0.904697	RNF34	12
ENSG00000079263	13.1517	0.0960627	0.688573	0.13951	0.889047	NA	SP140	2	ENSG00000204657	21.7891	0.0482864	0.41931	0.115157	0.908321	0.970493	OR2H2	6	ENSG00000264058	241.087	-0.0323264	0.126962	-0.254614	0.799021	0.904697		17
ENSG00000080031	12.8123	-0.0431268	0.632564	-0.0681777	0.945644	NA	PTPRH	19	ENSG00000011638	354.336	-0.0158007	0.138555	-0.11404	0.909206	0.970566	LDAF1	16	ENSG00000108510	1255.29	0.0225989	0.0888798	0.254263	0.799292	0.904941	MED13	17
ENSG00000081041	13.0332	0.259271	0.813864	0.318567	0.750055	NA	CXCL2	4	ENSG00000070601	17.629	-0.0557645	0.489976	-0.113811	0.909388	0.970566	FRMPD1	9	ENSG00000112118	13428.6	-0.0151718	0.0597289	-0.254011	0.799487	0.904941	MCM3	6
ENSG00000084734	15.7699	0.45468	0.695955	0.653319	0.513551	NA	GCKR	2	ENSG00000100567	3797.73	-0.018324	0.161558	-0.113421	0.909697	0.970566	PSMA3	14	ENSG00000161281	8.27977	0.148401	0.584256	0.254	0.799496	0.904941	COX7A1	19
ENSG00000085265	13.7847	-0.0838686	0.653448	-0.128348	0.897874	NA	FCN1	9	ENSG00000106799	1268.93	-0.0117155	0.102484	-0.114315	0.908988	0.970566	TGFBR1	9	ENSG00000164889	2886.38	0.0177257	0.0697538	0.254118	0.799405	0.904941	SLC4A2	7
ENSG00000085741	12.4269	3.37439	0.758692	4.44764	8.68176e-06	NA	WNT11	11	ENSG00000108091	1653.04	0.00820279	0.0716908	0.114419	0.908906	0.970566	CCDC6	10	ENSG00000164975	937.19	-0.02179	0.0857844	-0.254009	0.799489	0.904941	SNAPC3	9
ENSG00000088926	15.8992	-0.283053	0.967478	-0.292567	0.769853	NA	F11	4	ENSG00000111981	43.2542	0.0356225	0.314126	0.113402	0.909712	0.970566	ULBP1	6	ENSG00000188152	51.7107	-0.047236	0.186021	-0.253928	0.799551	0.904945	NUTM2G	9
ENSG00000089169	15.489	0.0681488	0.700673	0.0972619	0.922518	NA	RPH3A	12	ENSG00000112599	48.446	-0.0550434	0.486472	-0.113148	0.909913	0.970566	GUCA1B	6	ENSG00000068394	623.856	-0.0235518	0.0927819	-0.25384	0.799619	0.904963	GPKOW	X
ENSG00000090512	15.2244	0.0403829	0.623511	0.0647668	0.94836	NA	FETUB	3	ENSG00000119596	2748.29	-0.0115665	0.101151	-0.114349	0.908961	0.970566	YLPM1	14	ENSG00000166199	302.358	-0.053517	0.211011	-0.253622	0.799788	0.905095	ALKBH3	11
ENSG00000091106	11.8105	-1.13288	0.773167	-1.46525	0.142852	NA	NLRC4	2	ENSG00000131370	441.45	0.0185658	0.164172	0.113087	0.909961	0.970566	SH3BP5	3	ENSG00000244921	5.73105	-0.129179	0.509664	-0.25346	0.799913	0.905141	MTCYBP18	5
ENSG00000092607	13.8525	0.957641	0.593994	1.6122	0.106917	NA	TBX15	1	ENSG00000131480	136.24	-0.0268382	0.236182	-0.113633	0.909529	0.970566	AOC2	17	ENSG00000289791	18.6021	0.131647	0.51945	0.253435	0.799932	0.905141		5
ENSG00000099957	9.50015	-0.473518	0.677535	-0.698883	0.484625	NA	P2RX6	22	ENSG00000132155	3268.45	-0.0105145	0.0926454	-0.113492	0.909641	0.970566	RAF1	3	ENSG00000110375	7.37198	-0.108259	0.427583	-0.253188	0.800123	0.90524	UPK2	11
ENSG00000099960	14.2878	0.0106935	0.621335	0.0172105	0.986269	NA	SLC7A4	22	ENSG00000137204	12.0878	-0.0805619	0.704769	-0.11431	0.908992	0.970566	SLC22A7	6	ENSG00000111879	550.951	-0.0288905	0.114101	-0.253202	0.800112	0.90524	FAM184A	6
ENSG00000100024	9.02609	-0.242851	0.691337	-0.351277	0.72538	NA	UPB1	22	ENSG00000137343	34.5632	0.0264425	0.23388	0.11306	0.909983	0.970566	ATAT1	6	ENSG00000028277	491.793	-0.032664	0.12915	-0.252916	0.800333	0.905407	POU2F2	19
ENSG00000100053	13.9233	0.165448	0.610033	0.271212	0.786228	NA	CRYBB3	22	ENSG00000138413	11470.2	0.0154489	0.136171	0.113452	0.909673	0.970566	IDH1	2	ENSG00000113384	3346.51	0.0199322	0.0788262	0.252862	0.800375	0.905407	GOLPH3	5
ENSG00000100121	9.93564	-0.493106	0.84272	-0.585137	0.558456	NA	GGTLC2	22	ENSG00000162194	108.955	-0.0206361	0.182245	-0.113233	0.909846	0.970566	LBHD1	11	ENSG00000138138	1138.75	0.0184983	0.0732604	0.2525	0.800655	0.905665	ATAD1	10
ENSG00000100191	9.45123	0.187604	0.698854	0.268445	0.788357	NA	SLC5A4	22	ENSG00000164976	398.02	0.0174019	0.152396	0.114189	0.909088	0.970566	MYORG	9	ENSG00000122188	31.6586	-0.0612028	0.24255	-0.252331	0.800785	0.905755	LAX1	1
ENSG00000100197	13.6752	0.185168	0.792958	0.233515	0.815361	NA	CYP2D6	22	ENSG00000165792	1850.49	-0.0110758	0.0976278	-0.113449	0.909675	0.970566	METTL17	14	ENSG00000159147	1036.59	0.0204926	0.0812566	0.252196	0.800889	0.905799	DONSON	21
ENSG00000100253	12.4414	0.0766819	0.598046	0.128221	0.897974	NA	MIOX	22	ENSG00000178585	1600.57	-0.015017	0.131929	-0.113827	0.909375	0.970566	CTNNBIP1	1	ENSG00000166579	771.698	-0.0247985	0.0983499	-0.252145	0.800929	0.905799	NDEL1	17
ENSG00000100298	12.5843	-0.46908	0.620565	-0.755891	0.449715	NA	APOBEC3H	22	ENSG00000182327	8.69373	0.0584762	0.517021	0.113102	0.90995	0.970566	GLTPD2	17	ENSG00000125650	63.8733	0.0603296	0.240035	0.251336	0.801554	0.906016	PSPN	19
ENSG00000100373	13.5672	0.520204	0.776782	0.669691	0.503055	NA	UPK3A	22	ENSG00000187713	1384.05	-0.00882602	0.0776838	-0.113615	0.909543	0.970566	TMEM203	9	ENSG00000135837	995.994	0.0214415	0.0853065	0.251347	0.801546	0.906016	CEP350	1
ENSG00000100721	11.5275	-3.18569	0.825545	-3.85889	0.000113903	NA	TCL1A	14	ENSG00000213160	1626.91	0.0133362	0.11756	0.113442	0.90968	0.970566	KLHL23	2	ENSG00000145687	732.424	0.0261	0.103855	0.251312	0.801573	0.906016	SSBP2	5
ENSG00000101049	14.6835	-0.391584	0.700724	-0.558828	0.576279	NA	SGK2	20	ENSG00000233597	28.8741	0.0283215	0.250497	0.113061	0.909982	0.970566	RPL19P6	3	ENSG00000158428	24.0387	0.0674317	0.268209	0.251415	0.801493	0.906016	CATIP	2
ENSG00000101076	13.382	-0.989144	0.610928	-1.61908	0.105429	NA	HNF4A	20	ENSG00000249773	36.892	0.0348002	0.304849	0.114155	0.909115	0.970566		7	ENSG00000163312	219.045	-0.028472	0.113119	-0.2517	0.801273	0.906016	HELQ	4
ENSG00000101162	13.9179	-0.838927	0.657889	-1.27518	0.202245	NA	TUBB1	20	ENSG00000256407	5.61913	-0.0992706	0.873516	-0.113645	0.909519	0.970566		1	ENSG00000177839	38.1413	0.0640391	0.254691	0.251438	0.801475	0.906016	PCDHB9	5
ENSG00000101200	12.4208	0.667893	0.705225	0.947064	0.343606	NA	AVP	20	ENSG00000089818	650.458	-0.0195463	0.173297	-0.112791	0.910196	0.970668	NECAP1	12	ENSG00000184937	8.67787	0.105658	0.420458	0.251293	0.801587	0.906016	WT1	11
ENSG00000101306	14.5758	0.164574	0.592659	0.277687	0.781252	NA	MYLK2	20	ENSG00000115271	943.917	-0.0120647	0.10693	-0.112828	0.910167	0.970668	GCA	2	ENSG00000196313	3309.42	0.0260942	0.103808	0.25137	0.801528	0.906016	POM121	7
ENSG00000101307	9.64628	-0.757784	0.866499	-0.874536	0.381827	NA	SIRPB1	20	ENSG00000108960	962.661	0.0122522	0.108908	0.1125	0.910427	0.970675	MMD	17	ENSG00000281106	8.97786	0.101608	0.40362	0.251742	0.80124	0.906016	TMEM272	13
ENSG00000101327	14.6836	-0.344404	0.5518	-0.624146	0.532532	NA	PDYN	20	ENSG00000121486	684.526	-0.015759	0.14015	-0.112444	0.910472	0.970675	TRMT1L	1	ENSG00000149196	1305.71	-0.0298751	0.118942	-0.251174	0.801679	0.906061	HIKESHI	11
ENSG00000101342	10.0832	0.335762	0.891473	0.376637	0.706443	NA	TLDC2	20	ENSG00000164904	4670.51	0.00971936	0.0863375	0.112574	0.910368	0.970675	ALDH7A1	5	ENSG00000198301	2154.03	-0.0198749	0.079193	-0.250968	0.801839	0.906183	SDAD1	4
ENSG00000102048	12.4009	-0.912666	0.747469	-1.22101	0.222083	NA	ASB9	X	ENSG00000166848	506.481	0.0103993	0.0925724	0.112337	0.910557	0.970675	TERF2IP	16	ENSG00000105808	479.2	-0.0341276	0.136078	-0.250794	0.801973	0.906217	RASA4	7
ENSG00000102362	8.20981	-0.493668	0.819311	-0.60254	0.546815	NA	SYTL4	X	ENSG00000177082	695.474	0.00868038	0.0772457	0.112374	0.910527	0.970675	WDR73	15	ENSG00000205808	542.204	-0.0193647	0.0772075	-0.250814	0.801958	0.906217	PLPP6	9
ENSG00000102539	10.0706	1.28987	0.821329	1.57047	0.116306	NA	MLNR	13	ENSG00000179913	46.6327	0.0368649	0.327733	0.112485	0.910439	0.970675	B3GNT3	19	ENSG00000229314	5.36573	-0.193485	0.773067	-0.250282	0.802369	0.906576	ORM1	9
ENSG00000102683	11.825	1.63631	0.720748	2.27029	0.0231898	NA	SGCG	13	ENSG00000119922	224.774	0.0468563	0.417803	0.112149	0.910705	0.97068	IFIT2	10	ENSG00000268350	759.821	-0.0484027	0.193418	-0.25025	0.802394	0.906576	FAM156A	X
ENSG00000102854	8.7539	0.23317	0.832469	0.280095	0.779405	NA	MSLN	16	ENSG00000125246	281.473	-0.0283329	0.253233	-0.111885	0.910915	0.97068	CLYBL	13	ENSG00000011485	3492.66	-0.016671	0.0666677	-0.250062	0.80254	0.906623	PPP5C	19
ENSG00000102962	14.0571	0.477122	0.591404	0.806762	0.419804	NA	CCL22	16	ENSG00000129657	2013.13	-0.00867388	0.0775226	-0.111888	0.910912	0.97068	SEC14L1	17	ENSG00000152766	9.95066	-0.152741	0.610694	-0.250111	0.802502	0.906623	ANKRD22	10
ENSG00000103313	11.911	-0.752665	0.701466	-1.07299	0.283276	NA	MEFV	16	ENSG00000169410	1549.26	0.00965794	0.0862854	0.11193	0.910879	0.97068	PTPN9	15	ENSG00000134077	1704.95	-0.0175267	0.0701188	-0.249957	0.802621	0.906655	THUMPD3	3
ENSG00000104044	14.5287	-0.181287	0.601602	-0.301341	0.763155	NA	OCA2	15	ENSG00000173275	190.016	0.0107734	0.0960918	0.112116	0.910732	0.97068	ZNF449	X	ENSG00000182508	45.5145	-0.0434749	0.174062	-0.249766	0.802768	0.906763	LHFPL1	X
ENSG00000104921	9.7295	2.07081	0.822325	2.51823	0.0117945	NA	FCER2	19	ENSG00000175106	97.1744	0.0307219	0.27444	0.111944	0.910868	0.97068	TVP23C	17	ENSG00000142609	30.2964	0.0566728	0.22698	0.249682	0.802833	0.906778	CFAP74	1
ENSG00000104941	8.29688	0.553499	0.779865	0.709737	0.477867	NA	RSPH6A	19	ENSG00000139318	5446.22	-0.0493993	0.442122	-0.111732	0.911036	0.970746	DUSP6	12	ENSG00000175376	634.956	-0.0229916	0.0921311	-0.249553	0.802933	0.906832	EIF1AD	11
ENSG00000104951	14.5399	-1.36762	0.629532	-2.17244	0.0298226	NA	IL4I1	19	ENSG00000119772	4734.2	0.010225	0.091682	0.111527	0.911199	0.970756	DNMT3A	2	ENSG00000163319	1181.19	0.025799	0.103504	0.249257	0.803162	0.906975	MRPS18C	4
ENSG00000105369	13.7458	0.124812	0.65611	0.190231	0.849128	NA	CD79A	19	ENSG00000176842	12.9952	-0.0401701	0.360123	-0.111546	0.911184	0.970756	IRX5	16	ENSG00000173611	666.696	0.0178651	0.0716738	0.249256	0.803163	0.906975	SCAI	9
ENSG00000105392	13.5828	-0.743947	0.608825	-1.22194	0.221731	NA	CRX	19	ENSG00000256667	39.8064	-0.0369049	0.330994	-0.111497	0.911222	0.970756	KLRA1P	12	ENSG00000132423	470.764	0.0298461	0.119807	0.249119	0.803269	0.907035	COQ3	6
ENSG00000105664	10.9054	1.38098	0.968876	1.42534	0.154058	NA	COMP	19	ENSG00000075151	2886.96	-0.0114697	0.103309	-0.111023	0.911598	0.970942	EIF4G3	1	ENSG00000106772	624.754	0.031502	0.126601	0.248828	0.803494	0.907047	PRUNE2	9
ENSG00000106511	9.63505	-0.142893	0.752493	-0.189894	0.849393	NA	MEOX2	7	ENSG00000148429	956.537	-0.00885038	0.0797049	-0.111039	0.911585	0.970942	USP6NL	10	ENSG00000155393	823.999	-0.0202405	0.0813373	-0.248847	0.803479	0.907047	HEATR3	16
ENSG00000106648	6.96642	3.16469	1.05348	3.00404	0.00266416	NA	GALNTL5	7	ENSG00000153046	2368.59	0.0146223	0.131819	0.110927	0.911674	0.970942	CDYL	6	ENSG00000165591	95.3623	-0.0380825	0.153083	-0.24877	0.803539	0.907047	FAAH2	X
ENSG00000108785	13.439	0.518165	0.622717	0.832104	0.40535	NA	HSD17B1P1	17	ENSG00000173898	2056.16	-0.0217883	0.196459	-0.110905	0.911692	0.970942	SPTBN2	11	ENSG00000188000	15.7333	0.0964036	0.387445	0.248819	0.803501	0.907047	OR7D2	19
ENSG00000108823	11.0402	0.699956	0.679442	1.03019	0.30292	NA	SGCA	17	ENSG00000181638	497.117	0.0183359	0.165052	0.111092	0.911543	0.970942	ZFP41	8	ENSG00000197119	4847.71	0.0217823	0.0875409	0.248824	0.803497	0.907047	SLC25A29	14
ENSG00000108924	15.1007	0.963875	0.664906	1.44964	0.147159	NA	HLF	17	ENSG00000096063	2923.69	-0.0108271	0.0979627	-0.110522	0.911995	0.970951	SRPK1	6	ENSG00000112893	2720.79	-0.0209785	0.0843553	-0.248692	0.803599	0.907056	MAN2A1	5
ENSG00000109738	13.1526	-0.249534	0.569176	-0.438413	0.661087	NA	GLRB	4	ENSG00000111670	1362.14	0.0183031	0.165524	0.110577	0.911952	0.970951	GNPTAB	12	ENSG00000227057	373.053	0.102788	0.41353	0.248561	0.8037	0.907112	WDR46	6
ENSG00000110693	15.4469	-1.85071	0.669868	-2.7628	0.00573082	NA	SOX6	11	ENSG00000113231	28.5939	0.0506304	0.45784	0.110585	0.911945	0.970951	PDE8B	5	ENSG00000107186	1762.96	-0.0190388	0.0767591	-0.248033	0.804109	0.907514	MPDZ	9
ENSG00000111348	7.96472	1.01864	0.773323	1.31723	0.187763	NA	ARHGDIB	12	ENSG00000151502	1138.69	-0.00955054	0.086239	-0.110745	0.911819	0.970951	VPS26B	11	ENSG00000204160	1136.77	0.0139219	0.0561533	0.247927	0.804191	0.907544	ZDHHC18	1
ENSG00000111783	10.2475	-0.789731	0.666595	-1.18472	0.236126	NA	RFX4	12	ENSG00000160293	1677.45	-0.0139653	0.126041	-0.110799	0.911776	0.970951	VAV2	9	ENSG00000234828	10.0328	-0.0961935	0.388089	-0.247865	0.804239	0.907544	IQCM	4
ENSG00000111863	9.99757	0.0334108	0.672123	0.0497094	0.960354	NA	ADTRP	6	ENSG00000164144	1043.24	0.0131191	0.118951	0.11029	0.912179	0.97103	ARFIP1	4	ENSG00000007520	1471.82	0.0266003	0.107348	0.247796	0.804292	0.907545	TSR3	16
ENSG00000112183	16.2262	1.18506	0.585421	2.02428	0.0429409	NA	RBM24	6	ENSG00000181031	31.7988	0.0429551	0.389508	0.11028	0.912187	0.97103	RPH3AL	17	ENSG00000184903	194.848	0.0399445	0.161264	0.247696	0.804369	0.907574	IMMP2L	7
ENSG00000112238	16.3035	1.74306	0.614116	2.83833	0.00453499	NA	PRDM13	6	ENSG00000112679	808.404	0.0121544	0.111012	0.109487	0.912816	0.971244	DUSP22	6	ENSG00000179889	1198.74	0.0581623	0.235161	0.24733	0.804653	0.907835	PDXDC1	16
ENSG00000112246	10.1132	-0.424335	0.869883	-0.487807	0.625686	NA	SIM1	6	ENSG00000153113	913.78	-0.020865	0.190354	-0.109612	0.912717	0.971244	CAST	5	ENSG00000112578	1419.11	-0.0222509	0.0900786	-0.247017	0.804895	0.907841	BYSL	6
ENSG00000112499	13.6292	-1.64519	0.808188	-2.03566	0.0417846	NA	SLC22A2	6	ENSG00000168397	2146.47	0.00874035	0.0796743	0.109701	0.912647	0.971244	ATG4B	2	ENSG00000136451	1405.93	-0.0216749	0.0876988	-0.247151	0.804791	0.907841	VEZF1	17
ENSG00000112539	13.0796	-0.117107	0.624205	-0.18761	0.851183	NA	C6orf118	6	ENSG00000175449	65.7307	-0.0241273	0.219879	-0.10973	0.912624	0.971244	RFESD	5	ENSG00000160172	15.6046	-0.0684435	0.277125	-0.246977	0.804926	0.907841	FAM86C2P	11
ENSG00000112964	10.7547	-0.293818	0.821464	-0.357676	0.720586	NA	GHR	5	ENSG00000182013	956.637	-0.0134693	0.123083	-0.109433	0.912859	0.971244	PNMA8A	19	ENSG00000161944	13.8683	-0.0892838	0.361356	-0.24708	0.804847	0.907841	ASGR2	17
ENSG00000113303	12.947	-0.0534493	0.62611	-0.0853672	0.931969	NA	BTNL8	5	ENSG00000197858	1601.4	0.00720279	0.065593	0.10981	0.91256	0.971244	GPAA1	8	ENSG00000164989	119.727	0.0329217	0.133221	0.24712	0.804815	0.907841	CCDC171	9
ENSG00000113578	12.4993	-0.246552	0.745343	-0.330789	0.740803	NA	FGF1	5	ENSG00000213352	5.23706	-0.1281	1.16962	-0.109522	0.912788	0.971244	GAPDHP44	12	ENSG00000233072	5.15983	0.175876	0.71228	0.24692	0.80497	0.907841	RPS15AP6	1
ENSG00000113905	10.3833	0.530841	0.698678	0.759779	0.447386	NA	HRG	3	ENSG00000283706	13.5903	-0.192812	1.75497	-0.109866	0.912515	0.971244	PRSS50	3	ENSG00000156535	248.259	0.0310579	0.125847	0.246791	0.80507	0.907895	CD109	6
ENSG00000114349	11.8276	0.662827	0.715779	0.926022	0.354435	NA	GNAT1	3	ENSG00000126001	1199.78	0.0177417	0.162568	0.109134	0.913096	0.971307	CEP250	20	ENSG00000147459	502.025	-0.0200223	0.0812693	-0.246371	0.805395	0.908144	DOCK5	8
ENSG00000114455	14.4125	-0.436814	0.624508	-0.699453	0.484269	NA	HHLA2	3	ENSG00000140943	1516.5	-0.0115229	0.105456	-0.109268	0.91299	0.971307	MBTPS1	16	ENSG00000178809	200.46	0.0408713	0.165871	0.246404	0.80537	0.908144	TRIM73	7
ENSG00000115008	12.6967	-0.131183	0.59959	-0.218788	0.826815	NA	IL1A	2	ENSG00000184361	9.6665	-0.0834602	0.764267	-0.109203	0.913041	0.971307	SPATA32	17	ENSG00000261341	7.80115	0.116348	0.472484	0.246247	0.805491	0.908193	SMIM47	19
ENSG00000115085	11.1651	1.29876	0.865012	1.50144	0.133242	NA	ZAP70	2	ENSG00000073792	3325.83	-0.0163292	0.15007	-0.10881	0.913353	0.971311	IGF2BP2	3	ENSG00000196468	42.2092	-0.0606468	0.24655	-0.245982	0.805696	0.908308	FGF16	X
ENSG00000115155	12.0775	0.204214	0.71522	0.285526	0.775241	NA	OTOF	2	ENSG00000168758	2907.94	-0.00884294	0.0812359	-0.108855	0.913317	0.971311	SEMA4C	2	ENSG00000203872	59.3052	-0.048591	0.197503	-0.246026	0.805662	0.908308	C6orf163	6
ENSG00000115295	16.0092	0.269248	0.616794	0.436528	0.662454	NA	CLIP4	2	ENSG00000172243	7.99605	-0.0537803	0.493407	-0.108998	0.913204	0.971311	CLEC7A	12	ENSG00000132600	1365.02	-0.0150805	0.0613785	-0.245697	0.805917	0.908439	PRMT7	16
ENSG00000115297	12.8519	1.22503	0.685124	1.78804	0.0737701	NA	TLX2	2	ENSG00000188641	11.7358	-0.055223	0.507758	-0.108759	0.913394	0.971311	DPYD	1	ENSG00000174796	237.468	-0.0256125	0.10424	-0.245708	0.805909	0.908439	THAP6	4
ENSG00000115423	15.3747	2.47166	1.10745	2.23185	0.0256248	NA	DNAH6	2	ENSG00000225830	208.459	0.01755	0.161301	0.108803	0.913359	0.971311	ERCC6	10	ENSG00000006576	694.36	-0.0215914	0.087943	-0.245516	0.806057	0.90848	PHTF2	7
ENSG00000115523	11.1041	0.0628755	0.796792	0.0789108	0.937104	NA	GNLY	2	ENSG00000187266	503.332	-0.0103643	0.0954911	-0.108536	0.91357	0.971435	EPOR	19	ENSG00000029364	939.113	0.0179106	0.0729309	0.245583	0.806005	0.90848	SLC39A9	14
ENSG00000115602	15.729	-0.538828	0.585833	-0.919764	0.357696	NA	IL1RL1	2	ENSG00000183878	212.917	-0.112827	1.04054	-0.108431	0.913654	0.971461	UTY	Y	ENSG00000116729	199.466	-0.0479	0.19524	-0.245339	0.806194	0.908493	WLS	1
ENSG00000116882	12.063	0.316907	0.748899	0.423164	0.672176	NA	HAO2	1	ENSG00000173546	209.851	-0.0333063	0.307605	-0.108276	0.913777	0.971529	CSPG4	15	ENSG00000126001	1215.25	-0.0325712	0.132726	-0.245401	0.806146	0.908493	CEP250	20
ENSG00000116981	8.19688	-0.938524	0.766281	-1.22478	0.220659	NA	NT5C1A	1	ENSG00000167701	13.5272	-0.0397174	0.36756	-0.108057	0.913951	0.971651	GPT	8	ENSG00000161835	126.546	-0.0316617	0.129074	-0.245299	0.806225	0.908493	TAMALIN	12
ENSG00000117152	10.165	-0.405591	0.731772	-0.554259	0.579402	NA	RGS4	1	ENSG00000092931	402.699	-0.0144863	0.134332	-0.10784	0.914123	0.971654	MFSD11	17	ENSG00000072315	31.7115	-0.0597572	0.243715	-0.245193	0.806307	0.908527	TRPC5	X
ENSG00000117707	12.7462	-0.449005	0.619326	-0.724989	0.468459	NA	PROX1	1	ENSG00000169635	1266.58	0.018241	0.16913	0.107852	0.914113	0.971654	HIC2	22	ENSG00000198870	8.7938	-0.0921545	0.376083	-0.245038	0.806427	0.908604	STKLD1	9
ENSG00000118137	13.6796	0.774366	0.595986	1.2993	0.19384	NA	APOA1	11	ENSG00000237489	61.2129	0.0183993	0.170631	0.107831	0.91413	0.971654	C10orf143	10	ENSG00000205436	8.10625	-0.0980549	0.400315	-0.244945	0.806499	0.908626	EXOC3L4	14
ENSG00000118514	9.54897	-0.573167	0.749095	-0.765146	0.444185	NA	ALDH8A1	6	ENSG00000061676	4853.03	-0.00627444	0.0584975	-0.10726	0.914583	0.972072	NCKAP1	2	ENSG00000101337	1785.55	-0.0269754	0.11029	-0.244585	0.806777	0.908881	TM9SF4	20
ENSG00000118733	12.0397	0.493815	0.624928	0.790194	0.429414	NA	OLFM3	1	ENSG00000181163	82432.8	-0.0148008	0.13826	-0.10705	0.914749	0.972187	NPM1	5	ENSG00000149809	1258.6	-0.0181365	0.0741823	-0.244486	0.806855	0.908909	TM7SF2	11
ENSG00000118849	15.4358	-0.371895	0.697329	-0.533313	0.593817	NA	RARRES1	3	ENSG00000117154	715.565	-0.0165133	0.154478	-0.106898	0.91487	0.972252	IGSF21	1	ENSG00000167775	2065.27	0.0180575	0.0738966	0.244361	0.806951	0.908959	CD320	19
ENSG00000118946	13.1227	-0.100523	0.609851	-0.164832	0.869076	NA	PCDH17	13	ENSG00000170421	7969.26	0.012133	0.113654	0.106754	0.914984	0.972311	KRT8	12	ENSG00000237641	8.23792	-0.10225	0.418909	-0.244087	0.807164	0.90914	RPL28P2	2
ENSG00000119125	11.6288	-2.16282	0.99907	-2.16483	0.0304006	NA	GDA	9	ENSG00000186111	1293.62	0.0155586	0.146111	0.106485	0.915198	0.972468	PIP5K1C	19	ENSG00000100739	8.25007	0.148288	0.60821	0.24381	0.807378	0.909322	BDKRB1	14
ENSG00000119227	11.5572	-0.382573	0.742298	-0.515391	0.60628	NA	PIGZ	3	ENSG00000258588	12.4608	-0.122135	1.14779	-0.106409	0.915258	0.972468	TRIM6-TRIM34	11	ENSG00000137198	30.0514	0.0782498	0.321124	0.243675	0.807483	0.909382	GMPR	6
ENSG00000120088	13.0831	-1.42828	0.657649	-2.17179	0.0298714	NA	CRHR1	17	ENSG00000285416	15.147	-0.0503043	0.473034	-0.106344	0.91531	0.972468		3	ENSG00000165246	628.554	0.0742501	0.305077	0.243381	0.80771	0.90952	NLGN4Y	Y
ENSG00000120149	9.93555	0.324908	0.745626	0.435752	0.663017	NA	MSX2	5	ENSG00000008735	213.087	-0.0332667	0.318414	-0.104476	0.916791	0.972546	MAPK8IP2	22	ENSG00000188761	30.2385	-0.0679929	0.279356	-0.243391	0.807702	0.90952	BCL2L15	1
ENSG00000120279	9.76086	-2.47164	0.788074	-3.13631	0.00171091	NA	MYCT1	6	ENSG00000008988	37742.3	0.0170124	0.160248	0.106163	0.915453	0.972546	RPS20	8	ENSG00000135823	2007.63	0.0166948	0.068657	0.243162	0.80788	0.909535	STX6	1
ENSG00000120440	9.91895	0.347111	0.688552	0.504117	0.614179	NA	TTLL2	6	ENSG00000033100	829.996	0.00858076	0.0818123	0.104883	0.916468	0.972546	CHPF2	7	ENSG00000146276	5.80714	0.138932	0.571264	0.243201	0.80785	0.909535	GABRR1	6
ENSG00000120457	16.0137	0.324734	0.665309	0.488094	0.625483	NA	KCNJ5	11	ENSG00000047648	28.5243	0.0402483	0.387691	0.103815	0.917316	0.972546	ARHGAP6	X	ENSG00000268869	119.691	0.0606715	0.249403	0.243266	0.807799	0.909535	ESPNP	1
ENSG00000121053	9.30178	1.33567	0.738733	1.80805	0.0705985	NA	EPX	17	ENSG00000049192	36.2896	-0.0435672	0.416294	-0.104655	0.916649	0.972546	ADAMTS6	5	ENSG00000226721	14.7752	-0.0757015	0.311569	-0.242968	0.80803	0.909646	EEF1DP2	9
ENSG00000121089	15.5172	-0.418382	0.552658	-0.757037	0.449028	NA	NACA3P	4	ENSG00000059769	285.15	0.0145275	0.139283	0.104302	0.916929	0.972546	DNAJC25	9	ENSG00000198862	884.959	0.0214026	0.0881287	0.242856	0.808117	0.909685	LTN1	21
ENSG00000121764	11.0305	0.303204	0.745923	0.406482	0.684389	NA	HCRTR1	1	ENSG00000065328	1162.15	0.0102449	0.0971125	0.105496	0.915982	0.972546	MCM10	10	ENSG00000134262	365.887	-0.0216231	0.0891036	-0.242673	0.808259	0.909786	AP4B1	1
ENSG00000122121	11.7664	-0.0523063	0.626013	-0.0835546	0.933411	NA	XPNPEP2	X	ENSG00000068976	347.71	-0.0230223	0.220124	-0.104588	0.916703	0.972546	PYGM	11	ENSG00000203879	3285.7	0.0138209	0.0569871	0.242527	0.808372	0.909855	GDI1	X
ENSG00000122145	8.28305	0.269337	0.907045	0.296939	0.766513	NA	TBX22	X	ENSG00000077454	1161.79	-0.00927303	0.0884984	-0.104782	0.916549	0.972546	LRCH4	7	ENSG00000155189	1752.85	0.0183696	0.0757879	0.242382	0.808484	0.909876	AGPAT5	8
ENSG00000122194	10.7161	0.126553	0.636085	0.198956	0.842297	NA	PLG	6	ENSG00000101605	22.1904	-0.0436536	0.420795	-0.103741	0.917375	0.972546	MYOM1	18	ENSG00000188580	6.24352	-0.212244	0.875709	-0.242369	0.808495	0.909876	NKAIN2	6
ENSG00000122420	10.2215	0.362697	0.829857	0.437059	0.662068	NA	PTGFR	1	ENSG00000105048	2720.91	0.00790714	0.0748727	0.105608	0.915893	0.972546	TNNT1	19	ENSG00000084733	4702.62	-0.0197644	0.081631	-0.242119	0.808688	0.909976	RAB10	2
ENSG00000122641	15.1701	-1.93538	0.613543	-3.15443	0.00160815	NA	INHBA	7	ENSG00000131650	218.875	0.0181908	0.171934	0.105801	0.91574	0.972546	KREMEN2	16	ENSG00000260144	8.88182	0.103706	0.428234	0.242171	0.808648	0.909976		15
ENSG00000122859	10.3661	0.958305	0.66189	1.44783	0.147664	NA	NEUROG3	10	ENSG00000134339	8.89991	-0.0869455	0.838019	-0.103751	0.917367	0.972546	SAA2	11	ENSG00000145287	37.434	-0.0470173	0.194299	-0.241984	0.808792	0.91001	PLAC8	4
ENSG00000123201	9.29907	-0.162075	0.727491	-0.222786	0.823702	NA	GUCY1B2	13	ENSG00000135903	7.08163	0.0607551	0.584658	0.103916	0.917236	0.972546	PAX3	2	ENSG00000169752	30.1774	-0.0760099	0.314162	-0.241945	0.808823	0.91001	NRG4	15
ENSG00000123338	16.4914	-1.75801	0.708054	-2.48287	0.0130327	NA	NCKAP1L	12	ENSG00000138115	18.9242	0.0423634	0.400109	0.10588	0.915678	0.972546	CYP2C8	10	ENSG00000136826	59.3705	-0.0441784	0.182712	-0.241793	0.808941	0.910084	KLF4	9
ENSG00000124003	8.05476	-0.471485	0.79156	-0.595641	0.551415	NA	MOGAT1	2	ENSG00000145029	164.615	-0.0224012	0.211545	-0.105893	0.915667	0.972546	NICN1	3	ENSG00000078747	1012.25	0.0196556	0.0814483	0.241327	0.809302	0.910385	ITCH	20
ENSG00000124251	15.4981	0.664178	0.62209	1.06766	0.285676	NA	TP53TG5	20	ENSG00000145494	3970.44	-0.00912567	0.0875582	-0.104224	0.916992	0.972546	NDUFS6	5	ENSG00000182223	22.5205	0.0666327	0.276163	0.24128	0.809338	0.910385	ZAR1	4
ENSG00000124256	11.8863	-0.0892384	0.759634	-0.117476	0.906483	NA	ZBP1	20	ENSG00000148090	520.825	0.00968586	0.0923482	0.104884	0.916468	0.972546	AUH	9	ENSG00000185519	38.2904	-0.0565536	0.234422	-0.241247	0.809364	0.910385	FAM131C	1
ENSG00000124557	13.5522	0.498531	0.609859	0.817453	0.413669	NA	BTN1A1	6	ENSG00000150773	12.5445	-0.0478343	0.452767	-0.105649	0.915861	0.972546	PIH1D2	11	ENSG00000172009	3367.12	0.0137472	0.0570179	0.241104	0.809475	0.910451	THOP1	19
ENSG00000124664	9.76436	-0.295067	0.910441	-0.324092	0.745868	NA	SPDEF	6	ENSG00000151692	549.5	0.0176915	0.170586	0.10371	0.917399	0.972546	RNF144A	2	ENSG00000153956	625.927	0.0250568	0.104099	0.2407	0.809788	0.910744	CACNA2D1	7
ENSG00000124701	11.6828	1.25771	0.638545	1.96965	0.0488785	NA	APOBEC2	6	ENSG00000163960	1536.18	0.010314	0.0980034	0.105242	0.916184	0.972546	UBXN7	3	ENSG00000077348	1572.86	-0.0273034	0.113582	-0.240385	0.810031	0.910959	EXOSC5	19
ENSG00000124785	8.03788	0.104753	0.723517	0.144783	0.884882	NA	NRN1	6	ENSG00000164683	59.0606	-0.0262245	0.249113	-0.105272	0.91616	0.972546	HEY1	8	ENSG00000228451	48.9854	-0.0573225	0.238681	-0.240164	0.810203	0.911093	SDAD1P1	8
ENSG00000125089	12.9598	-0.143752	0.662809	-0.216883	0.8283	NA	SH3TC1	4	ENSG00000167220	1081.15	0.0129348	0.123889	0.104407	0.916846	0.972546	HDHD2	18	ENSG00000114354	2285.75	0.0135677	0.0565374	0.239978	0.810347	0.911094	TFG	3
ENSG00000125122	12.8222	0.0467723	0.633343	0.0738499	0.94113	NA	FBXL9P	16	ENSG00000169427	11.4774	-0.0692789	0.664144	-0.104313	0.916921	0.972546	KCNK9	8	ENSG00000186642	391.188	-0.0246674	0.102797	-0.239962	0.81036	0.911094	PDE2A	11
ENSG00000125798	11.4045	-0.986808	0.715608	-1.37898	0.167901	NA	FOXA2	20	ENSG00000169814	589.743	-0.0131358	0.126048	-0.104213	0.917	0.972546	BTD	3	ENSG00000197965	2284.48	-0.0160917	0.0670476	-0.240005	0.810327	0.911094	MPZL1	1
ENSG00000126231	15.91	-1.52825	0.612675	-2.49438	0.0126177	NA	PROZ	13	ENSG00000170955	958.496	-0.0212026	0.203081	-0.104405	0.916848	0.972546	CAVIN3	11	ENSG00000117013	234.57	0.0493543	0.205847	0.239762	0.810515	0.91121	KCNQ4	1
ENSG00000126264	15.524	-0.464217	0.580505	-0.799678	0.423898	NA	HCST	19	ENSG00000179111	13.8075	-0.0444033	0.428411	-0.103647	0.91745	0.972546	HES7	17	ENSG00000153310	2866.51	0.0187609	0.078449	0.239148	0.810991	0.911686	CYRIB	8
ENSG00000126353	13.145	0.388045	0.601292	0.645352	0.518699	NA	CCR7	17	ENSG00000181704	1134.52	-0.012121	0.116364	-0.104165	0.917038	0.972546	YIPF6	X	ENSG00000112499	14.4012	0.0754206	0.315622	0.238959	0.811138	0.91169	SLC22A2	6
ENSG00000126467	14.479	-0.176508	0.775395	-0.227636	0.819929	NA	TSKS	19	ENSG00000185668	1416.86	-0.0398148	0.379224	-0.10499	0.916384	0.972546	POU3F1	1	ENSG00000164749	60.2078	-0.0462255	0.193535	-0.238848	0.811224	0.91169	HNF4G	8
ENSG00000126778	13.5961	0.0642785	0.723531	0.08884	0.929209	NA	SIX1	14	ENSG00000186017	222.954	-0.0165296	0.158651	-0.104189	0.91702	0.972546	ZNF566	19	ENSG00000177370	124.486	0.222771	0.932853	0.238806	0.811256	0.91169	TIMM22	17
ENSG00000127124	13.3407	0.0352011	0.625941	0.0562371	0.955153	NA	HIVEP3	1	ENSG00000188985	28.8313	0.0866802	0.828566	0.104615	0.916682	0.972546	DHFRP1	18	ENSG00000243979	10.2515	0.193147	0.80793	0.239064	0.811056	0.91169		8
ENSG00000127329	11.5132	0.726729	0.714606	1.01696	0.30917	NA	PTPRB	12	ENSG00000198822	142.526	0.0642062	0.617712	0.103942	0.917216	0.972546	GRM3	7	ENSG00000246082	321.056	0.0192426	0.0805642	0.238849	0.811223	0.91169	NUDT16L2P	3
ENSG00000127366	14.6968	0.209876	0.584804	0.358883	0.719683	NA	TAS2R5	7	ENSG00000227473	27.4023	-0.0488634	0.467922	-0.104426	0.916831	0.972546	TSSK5P	8	ENSG00000004809	9.16652	-0.129353	0.542206	-0.238569	0.81144	0.911838	SLC22A16	6
ENSG00000127954	15.5646	0.237704	0.63246	0.375841	0.707035	NA	STEAP4	7	ENSG00000240388	17.7069	-0.0312556	0.298383	-0.10475	0.916574	0.972546		5	ENSG00000257267	668.284	0.0169175	0.0711292	0.237842	0.812004	0.912413	ZNF271P	18
ENSG00000128250	13.3171	1.22679	0.629474	1.94891	0.0513065	NA	RFPL1	22	ENSG00000248333	2642.95	-0.00602717	0.0573171	-0.105155	0.916253	0.972546	CDK11B	1	ENSG00000155974	373.686	0.0276242	0.116198	0.237733	0.812088	0.912449	GRIP1	12
ENSG00000128573	8.91085	-0.684104	0.814357	-0.840054	0.400878	NA	FOXP2	7	ENSG00000115705	41.2728	0.0270705	0.261554	0.103499	0.917567	0.972608	TPO	2	ENSG00000131626	2197.64	-0.0169388	0.071287	-0.237614	0.81218	0.912494	PPFIA1	11
ENSG00000128683	10.2286	-0.191195	0.654367	-0.292183	0.770147	NA	GAD1	2	ENSG00000112941	1009.19	0.0107702	0.104635	0.102931	0.918018	0.972845	TENT4A	5	ENSG00000164304	5.8555	0.127902	0.538543	0.237496	0.812272	0.912538	CAGE1	6
ENSG00000129009	15.3348	-0.114764	0.540233	-0.212435	0.831768	NA	ISLR	15	ENSG00000144802	289.604	-0.0161872	0.156977	-0.103118	0.917869	0.972845	NFKBIZ	3	ENSG00000164329	842.524	-0.0197431	0.0831797	-0.237355	0.812381	0.912561	TENT2	5
ENSG00000129167	15.4992	-0.0260428	0.53627	-0.0485629	0.961268	NA	TPH1	11	ENSG00000146676	1394.48	-0.0105501	0.102452	-0.102976	0.917982	0.972845	PURB	7	ENSG00000164778	18.844	0.215082	0.906239	0.237335	0.812397	0.912561	EN2	7
ENSG00000129673	11.9519	0.693588	0.777464	0.892116	0.37233	NA	AANAT	17	ENSG00000175344	149.269	0.0151731	0.147428	0.102919	0.918027	0.972845	CHRNA7	15	ENSG00000129472	716.943	-0.0183626	0.0774555	-0.237072	0.812601	0.912673	RAB2B	14
ENSG00000129749	12.681	-0.708072	0.604879	-1.1706	0.241759	NA	CHRNA10	11	ENSG00000124233	124.512	0.0189016	0.183822	0.102825	0.918101	0.972859	SEMG1	20	ENSG00000161800	1565.6	-0.0289352	0.12205	-0.237077	0.812597	0.912673	RACGAP1	12
ENSG00000129988	11.3825	-0.023287	0.756846	-0.0307684	0.975454	NA	LBP	20	ENSG00000186660	1255.4	-0.0117213	0.114071	-0.102754	0.918158	0.972859	ZFP91	11	ENSG00000127870	521.244	0.0152341	0.0642933	0.236947	0.812698	0.912718	RNF6	13
ENSG00000130037	13.7731	0.574041	0.629214	0.912315	0.361603	NA	KCNA5	12	ENSG00000037280	445.109	-0.0146529	0.143228	-0.102304	0.918515	0.972909	FLT4	5	ENSG00000184708	826.335	-0.0154265	0.0651222	-0.236885	0.812746	0.912718	EIF4ENIF1	22
ENSG00000130368	9.08837	-0.125312	0.851962	-0.147087	0.883064	NA	MAS1	6	ENSG00000103264	541.523	0.0121547	0.118496	0.102576	0.9183	0.972909	FBXO31	16	ENSG00000070018	930.407	0.0205015	0.0866292	0.236658	0.812922	0.912767	LRP6	12
ENSG00000130427	15.2962	0.594926	0.540403	1.10089	0.270943	NA	EPO	7	ENSG00000123124	1374.71	0.0109589	0.106897	0.102518	0.918346	0.972909	WWP1	8	ENSG00000104047	791.825	0.0203502	0.0861238	0.23629	0.813208	0.912767	DTWD1	15
ENSG00000130755	14.316	0.249093	0.572037	0.435449	0.663236	NA	GMFG	19	ENSG00000127946	3278.71	-0.0168812	0.165073	-0.102265	0.918546	0.972909	HIP1	7	ENSG00000104490	142.221	0.0349136	0.147495	0.23671	0.812882	0.912767	NCALD	8
ENSG00000130943	13.2333	-0.0815115	0.619481	-0.13158	0.895316	NA	PKDREJ	22	ENSG00000128000	43.0817	-0.0296874	0.289924	-0.102397	0.918441	0.972909	ZNF780B	19	ENSG00000161542	1036.82	-0.0133018	0.0562522	-0.236466	0.813071	0.912767	PRPSAP1	17
ENSG00000130950	12.74	1.27887	0.740047	1.72809	0.0839721	NA	NUTM2F	9	ENSG00000137142	1474.32	0.0155585	0.152275	0.102174	0.918619	0.972909	IGFBPL1	9	ENSG00000168300	844.052	-0.0215275	0.0910949	-0.23632	0.813185	0.912767	PCMTD1	8
ENSG00000131386	10.9411	-0.298037	0.971482	-0.306786	0.759007	NA	GALNT15	3	ENSG00000288602	47.8706	0.0225888	0.220968	0.102226	0.918577	0.972909	C8orf44-SGK3	8	ENSG00000176024	266.985	-0.0327317	0.138382	-0.236531	0.81302	0.912767	ZNF613	19
ENSG00000131401	11.7741	-0.503074	0.638224	-0.788241	0.430556	NA	NAPSB	19	ENSG00000107164	3008.66	0.00685969	0.0672567	0.101993	0.918763	0.972998	FUBP3	9	ENSG00000197162	455.407	-0.0308165	0.130391	-0.236338	0.81317	0.912767	ZNF785	16
ENSG00000132170	14.9036	-0.629834	0.706239	-0.891814	0.372493	NA	PPARG	3	ENSG00000175697	60.1436	0.0218764	0.215416	0.101554	0.919111	0.973305	GPR156	3	ENSG00000242948	15.6032	-0.0742367	0.313762	-0.236602	0.812966	0.912767	EPS15P1	7
ENSG00000132938	11.5081	-1.76352	0.654214	-2.69563	0.00702548	NA	MTUS2	13	ENSG00000205609	281.419	-0.0198639	0.196053	-0.101319	0.919298	0.973377	EIF3CL	16	ENSG00000166333	2469.32	0.0195243	0.0826657	0.236183	0.81329	0.912801	ILK	11
ENSG00000133110	12.9089	-1.38487	0.631957	-2.1914	0.0284232	NA	POSTN	13	ENSG00000250305	39.3383	-0.0469481	0.463223	-0.101351	0.919272	0.973377	TRMT9B	8	ENSG00000095015	460.854	0.0281655	0.119289	0.23611	0.813347	0.912806	MAP3K1	5
ENSG00000133246	12.7201	0.40167	0.763821	0.525869	0.598979	NA	PRAM1	19	ENSG00000116525	396.454	0.0141267	0.139794	0.101054	0.919508	0.973412	TRIM62	1	ENSG00000112419	972.934	-0.0266574	0.113012	-0.23588	0.813526	0.912948	PHACTR2	6
ENSG00000133937	7.9074	1.11266	0.970007	1.14706	0.251355	NA	GSC	14	ENSG00000147604	51676.7	0.0157893	0.156227	0.101067	0.919497	0.973412	RPL7	8	ENSG00000262576	16.5984	-0.0964233	0.408931	-0.235793	0.813593	0.912965	PCDHGA4	5
ENSG00000134258	9.2256	-0.0916277	0.882431	-0.103836	0.9173	NA	VTCN1	1	ENSG00000242071	8.9468	-0.0481157	0.475699	-0.101147	0.919434	0.973412	RPL7AP6	14	ENSG00000102962	18.645	-0.0649691	0.275773	-0.235589	0.813751	0.913084	CCL22	16
ENSG00000134321	12.3774	0.909062	0.834304	1.08961	0.275887	NA	RSAD2	2	ENSG00000108854	811.945	-0.00948427	0.0939319	-0.10097	0.919575	0.97342	SMURF2	17	ENSG00000145414	680.486	0.0211638	0.0899568	0.235266	0.814002	0.913131	NAF1	4
ENSG00000134463	10.3847	-0.454614	0.661416	-0.687335	0.491872	NA	ECHDC3	10	ENSG00000168356	17.8054	0.058092	0.575769	0.100895	0.919634	0.973421	SCN11A	3	ENSG00000158092	685.655	-0.022574	0.0959515	-0.235265	0.814003	0.913131	NCK1	3
ENSG00000134489	9.60385	0.102631	0.74783	0.137239	0.890842	NA	HRH4	18	ENSG00000162804	70.8625	0.0353809	0.351627	0.100621	0.919852	0.973589	SNED1	2	ENSG00000169241	1104.37	0.0209884	0.0891565	0.235411	0.81389	0.913131	SLC50A1	1
ENSG00000134533	16.3886	0.315562	0.68449	0.461018	0.644786	NA	RERG	12	ENSG00000127415	51.7326	-0.0308488	0.307269	-0.100397	0.920029	0.973589	IDUA	4	ENSG00000205609	242.359	0.0839761	0.356809	0.235353	0.813934	0.913131	EIF3CL	16
ENSG00000134817	11.3156	-1.08855	0.74608	-1.45903	0.144557	NA	APLNR	11	ENSG00000176248	1258.93	0.00990151	0.0985549	0.100467	0.919974	0.973589	ANAPC2	9	ENSG00000123268	853.928	-0.0247142	0.10514	-0.235059	0.814163	0.913252	ATF1	12
ENSG00000134940	15.8321	-0.47534	0.665554	-0.714202	0.475102	NA	ACRV1	11	ENSG00000228502	11.6189	-0.0496748	0.494383	-0.100478	0.919965	0.973589	EEF1A1P11	1	ENSG00000101542	18.7448	-0.0852621	0.3633	-0.234688	0.814451	0.913385	CDH20	18
ENSG00000135094	11.554	1.24381	0.730855	1.70185	0.0887834	NA	SDS	12	ENSG00000100425	1309.01	-0.0131473	0.131278	-0.100148	0.920226	0.973735	BRD1	22	ENSG00000149654	19.4912	-0.0711011	0.303027	-0.234636	0.814491	0.913385	CDH22	20
ENSG00000135406	12.2883	0.294181	0.715333	0.41125	0.680889	NA	PRPH	12	ENSG00000285777	10.1879	-0.0882723	0.882104	-0.10007	0.920289	0.973738		1	ENSG00000164252	952.1	-0.022476	0.09571	-0.234834	0.814337	0.913385	AGGF1	5
ENSG00000135502	15.3261	-0.333442	0.577868	-0.57702	0.563926	NA	SLC26A10P	12	ENSG00000037637	559.481	-0.00938106	0.0938602	-0.0999471	0.920386	0.973779	FBXO42	1	ENSG00000174928	149.59	0.0371418	0.158277	0.234663	0.81447	0.913385	C3orf33	3
ENSG00000135722	7.80124	0.168062	0.78354	0.21449	0.830165	NA	FBXL8	16	ENSG00000104671	744.291	-0.0127605	0.127901	-0.0997682	0.920528	0.973867	DCTN6	8	ENSG00000128242	354.476	0.0216667	0.0923972	0.234496	0.8146	0.913439	GAL3ST1	22
ENSG00000135824	8.87753	0.216326	0.728803	0.296824	0.766601	NA	RGS8	1	ENSG00000273003	17.0742	0.144148	1.44854	0.0995124	0.920731	0.974019	ARL2-SNX15	11	ENSG00000139636	921.632	0.0218521	0.0932096	0.23444	0.814643	0.913439	LMBR1L	12
ENSG00000135902	15.9189	1.42684	0.715183	1.99506	0.0460358	NA	CHRND	2	ENSG00000068697	8432.15	-0.0150475	0.152208	-0.0988613	0.921248	0.974199	LAPTM4A	2	ENSG00000123240	579.814	-0.0267904	0.11439	-0.234203	0.814828	0.913562	OPTN	10
ENSG00000135903	13.7625	0.987015	0.616832	1.60014	0.109568	NA	PAX3	2	ENSG00000105677	3007.82	0.010078	0.102181	0.0986289	0.921433	0.974199	TMEM147	19	ENSG00000159713	15.0653	0.0741975	0.316921	0.23412	0.814892	0.913562	TPPP3	16
ENSG00000136011	14.5198	-1.53271	0.693843	-2.20902	0.0271733	NA	STAB2	12	ENSG00000121774	9405.08	-0.00513944	0.0519258	-0.0989766	0.921157	0.974199	KHDRBS1	1	ENSG00000186732	19.1014	-0.0706776	0.301917	-0.234097	0.81491	0.913562	MPPED1	22
ENSG00000136149	13.5721	1.08647	0.633733	1.7144	0.0864557	NA	RPL13AP25	13	ENSG00000138029	1383.64	-0.0106193	0.107611	-0.0986827	0.92139	0.974199	HADHB	2	ENSG00000021645	75.8812	0.0397825	0.170145	0.233815	0.815128	0.913565	NRXN3	14
ENSG00000136352	10.3768	0.159027	0.757336	0.209982	0.833682	NA	NKX2-1	14	ENSG00000152684	823.158	0.0145458	0.146893	0.0990235	0.92112	0.974199	PELO	5	ENSG00000121964	412.287	0.018468	0.0789954	0.233786	0.815151	0.913565	GTDC1	2
ENSG00000136541	15.0898	0.0233566	0.679752	0.0343604	0.97259	NA	ERMN	2	ENSG00000153558	91.8365	0.0171711	0.173816	0.0987894	0.921305	0.974199	FBXL2	3	ENSG00000138823	16.7806	-0.0637619	0.272762	-0.233764	0.815168	0.913565	MTTP	4
ENSG00000136573	9.19194	-0.765764	0.879017	-0.871159	0.383667	NA	BLK	8	ENSG00000204386	40.8479	0.033167	0.335992	0.0987135	0.921366	0.974199	NEU1	6	ENSG00000148426	408.536	0.0281413	0.120388	0.233755	0.815175	0.913565	PROSER2	10
ENSG00000136574	7.95425	0.937094	0.916795	1.02214	0.306714	NA	GATA4	8	ENSG00000205309	264.167	-0.0227573	0.230741	-0.0986269	0.921435	0.974199	NT5M	17	ENSG00000234224	26.7105	-0.0595182	0.25433	-0.234019	0.81497	0.913565	TMEM229A	7
ENSG00000136630	8.61332	-0.578257	0.847541	-0.682276	0.495064	NA	HLX	1	ENSG00000242173	40.3519	0.026307	0.266471	0.0987238	0.921358	0.974199	ARHGDIG	16	ENSG00000165028	30.584	0.0517829	0.221893	0.233369	0.815475	0.913843	NIPSNAP3B	9
ENSG00000136931	11.4222	0.387171	0.700363	0.552815	0.58039	NA	NR5A1	9	ENSG00000139343	4558.76	0.012887	0.13121	0.0982169	0.92176	0.974348	SNRPF	12	ENSG00000124688	615.112	0.0264873	0.113549	0.233268	0.815553	0.913872	MAD2L1BP	6
ENSG00000136999	13.9118	-0.369248	0.615673	-0.599747	0.548675	NA	CCN3	8	ENSG00000139746	1875.91	-0.00833895	0.0850885	-0.0980032	0.92193	0.974348	RBM26	13	ENSG00000068885	881.617	0.018111	0.0777035	0.233079	0.8157	0.913885	IFT80	3
ENSG00000137098	10.6909	-0.381622	0.722727	-0.528032	0.597477	NA	SPAG8	9	ENSG00000141699	660.693	-0.0115226	0.117421	-0.0981311	0.921828	0.974348	RETREG3	17	ENSG00000148331	777.243	-0.0174465	0.0748567	-0.233065	0.815711	0.913885	ASB6	9
ENSG00000137204	16.1366	0.317357	0.695074	0.456581	0.647972	NA	SLC22A7	6	ENSG00000163884	587.462	0.0175461	0.178993	0.0980268	0.921911	0.974348	KLF15	3	ENSG00000221978	4842.49	0.0199443	0.0855791	0.233051	0.815722	0.913885	CCNL2	1
ENSG00000137434	14.7554	-1.3513	0.761338	-1.7749	0.0759146	NA	C6orf52	6	ENSG00000173926	258.243	-0.0171629	0.174647	-0.0982723	0.921716	0.974348	MARCHF3	5	ENSG00000089041	35.2264	0.0547837	0.235465	0.232662	0.816024	0.914144	P2RX7	12
ENSG00000137558	16.2266	0.334099	0.564567	0.591779	0.553999	NA	PI15	8	ENSG00000258465	21.9939	-0.0705847	0.719465	-0.0981072	0.921847	0.974348		1	ENSG00000163082	51.9731	-0.0528513	0.227202	-0.232618	0.816058	0.914144	SGPP2	2
ENSG00000137561	15.3036	-1.50787	0.647427	-2.32902	0.019858	NA	TTPA	8	ENSG00000154359	520.258	-0.0191548	0.195647	-0.0979047	0.922008	0.974355	LONRF1	8	ENSG00000088836	1007.13	-0.025865	0.111244	-0.232506	0.816145	0.914183	SLC4A11	20
ENSG00000137672	11.9292	0.558177	0.668227	0.835311	0.403543	NA	TRPC6	11	ENSG00000166477	1239.48	0.00926693	0.0947709	0.0977824	0.922105	0.974355	LEO1	15	ENSG00000101391	1274.28	-0.0213743	0.0921071	-0.232059	0.816492	0.914363	CDK5RAP1	20
ENSG00000137731	10.1403	-0.9558	0.76849	-1.24374	0.213596	NA	FXYD2	11	ENSG00000289700	13.5834	-0.208145	2.12891	-0.0977709	0.922114	0.974355		1	ENSG00000119535	17.7599	0.0838368	0.36153	0.231895	0.81662	0.914363	CSF3R	1
ENSG00000137860	13.3822	-0.0816573	0.829247	-0.0984716	0.921558	NA	SLC28A2	15	ENSG00000019549	25.0797	0.0366536	0.376724	0.0972957	0.922492	0.974462	SNAI2	8	ENSG00000155545	911.647	0.0188744	0.0813563	0.231997	0.816541	0.914363	MIER3	5
ENSG00000137970	16.1837	-0.769744	0.533584	-1.44259	0.149136	NA	RPL7P9	1	ENSG00000109255	382.534	-0.0210954	0.217393	-0.0970381	0.922696	0.974462	NMU	4	ENSG00000181045	643.194	-0.0189894	0.0818126	-0.232108	0.816454	0.914363	SLC26A11	17
ENSG00000138083	10.49	-0.246004	0.767375	-0.320579	0.748529	NA	SIX3	2	ENSG00000110108	977.01	-0.00625409	0.0641749	-0.0974538	0.922366	0.974462	TMEM109	11	ENSG00000183340	314.029	0.0217483	0.0937024	0.2321	0.81646	0.914363	JRKL	11
ENSG00000138135	12.3361	0.911366	0.658772	1.38343	0.166533	NA	CH25H	10	ENSG00000113552	2494.5	-0.00885828	0.0912403	-0.0970874	0.922657	0.974462	GNPDA1	5	ENSG00000183604	127.5	-0.038658	0.1667	-0.231902	0.816614	0.914363	SMG1P5	16
ENSG00000138207	11.3734	0.338831	0.80402	0.421421	0.673448	NA	RBP4	10	ENSG00000116176	26.0596	0.0398746	0.411192	0.0969731	0.922748	0.974462	TPSG1	16	ENSG00000083223	503.087	0.0196596	0.08485	0.231698	0.816773	0.914371	TUT7	9
ENSG00000138639	13.0111	-0.523919	0.694317	-0.754581	0.4505	NA	ARHGAP24	4	ENSG00000129083	2175.1	-0.00955279	0.0984385	-0.0970432	0.922692	0.974462	COPB1	11	ENSG00000131323	587.277	-0.0208824	0.0901236	-0.231708	0.816765	0.914371	TRAF3	14
ENSG00000138823	14.3931	0.139698	0.593883	0.235228	0.814032	NA	MTTP	4	ENSG00000141497	8.76866	0.0520571	0.535888	0.0971419	0.922614	0.974462	ZMYND15	17	ENSG00000248487	127.914	0.0361153	0.155882	0.231683	0.816784	0.914371	ABHD14A	3
ENSG00000139508	14.4437	1.00379	0.570999	1.75796	0.078755	NA	SLC46A3	13	ENSG00000155465	151.806	-0.0159881	0.16396	-0.0975121	0.92232	0.974462	SLC7A7	14	ENSG00000106348	1349.16	-0.0139365	0.0601951	-0.231522	0.81691	0.914445	IMPDH1	7
ENSG00000139540	10.5766	0.241059	0.69827	0.345223	0.729927	NA	SLC39A5	12	ENSG00000156006	14.5475	0.038521	0.395906	0.0972982	0.92249	0.974462	NAT2	8	ENSG00000108406	1281.8	0.0202731	0.0876125	0.231395	0.817008	0.914445	DHX40	17
ENSG00000139915	13.634	0.494459	0.758555	0.651843	0.514503	NA	MDGA2	14	ENSG00000100439	1483.71	-0.0118593	0.122392	-0.0968965	0.922809	0.974463	ABHD4	14	ENSG00000214110	10.723	0.0791671	0.342062	0.231441	0.816972	0.914445	LDHAP4	9
ENSG00000140287	9.79048	-0.563731	0.707108	-0.797234	0.425315	NA	HDC	15	ENSG00000213864	12.713	0.0364339	0.376296	0.0968224	0.922867	0.974463	EEF1B2P2	5	ENSG00000163608	1577.64	-0.0138027	0.0596753	-0.231297	0.817084	0.914472	NEPRO	3
ENSG00000140465	10.9279	0.315107	0.754913	0.417409	0.67638	NA	CYP1A1	15	ENSG00000170854	589.306	0.0126661	0.130946	0.0967278	0.922943	0.97448	RIOX2	3	ENSG00000140497	1087.58	-0.016238	0.0702428	-0.23117	0.817182	0.914503	SCAMP2	15
ENSG00000140519	13.1852	0.711879	0.646988	1.1003	0.271203	NA	RHCG	15	ENSG00000106511	6.1328	-0.056861	0.588926	-0.0965502	0.923084	0.974504	MEOX2	7	ENSG00000170275	3718.1	-0.0114161	0.0493937	-0.231125	0.817218	0.914503	CRTAP	3
ENSG00000140678	12.3563	0.447018	0.680359	0.657032	0.511161	NA	ITGAX	16	ENSG00000112561	59.2574	-0.0193664	0.200504	-0.0965887	0.923053	0.974504	TFEB	6	ENSG00000233597	17.3246	-0.253425	1.0968	-0.231059	0.817269	0.914503	RPL19P6	3
ENSG00000140839	14.2894	0.589565	0.613534	0.960933	0.336586	NA	CLEC18B	16	ENSG00000156983	939.358	0.00687648	0.071284	0.0964659	0.923151	0.974512	BRPF1	3	ENSG00000137492	1465.58	-0.0176812	0.0765937	-0.230844	0.817436	0.914631	THAP12	11
ENSG00000141294	10.0578	0.0054401	0.700557	0.00776539	0.993804	NA	LRRC46	17	ENSG00000112183	12.6846	0.0440508	0.458384	0.0961001	0.923441	0.974739	RBM24	6	ENSG00000133703	2183.3	-0.0204368	0.0885706	-0.230741	0.817516	0.914663	KRAS	12
ENSG00000141449	14.5241	0.514863	0.683475	0.753302	0.451269	NA	GREB1L	18	ENSG00000124785	12.9801	0.0448859	0.467659	0.09598	0.923536	0.974739	NRN1	6	ENSG00000176222	53.2986	0.0755915	0.328167	0.230344	0.817824	0.914948	ZNF404	19
ENSG00000141748	11.0564	-0.571608	0.764217	-0.747966	0.454481	NA	ARL5C	17	ENSG00000182272	2396.74	-0.0121027	0.126157	-0.095934	0.923573	0.974739	B4GALNT4	11	ENSG00000198498	1573.82	0.027839	0.121014	0.230049	0.818054	0.915088	TMA16	4
ENSG00000142185	16.5609	-0.0602814	0.547455	-0.110112	0.912321	NA	TRPM2	21	ENSG00000214199	11.7627	0.0409103	0.426607	0.0958969	0.923602	0.974739	EEF1A1P12	2	ENSG00000205209	74.0354	-0.0341593	0.148477	-0.230064	0.818042	0.915088	SCGB2B2	19
ENSG00000142538	12.5118	0.419797	0.652365	0.6435	0.5199	NA	PTH2	19	ENSG00000113387	4885.59	-0.0154846	0.161617	-0.0958101	0.923671	0.97475	SUB1	5	ENSG00000134905	1230.86	-0.0161857	0.0704171	-0.229855	0.818205	0.915167	CARS2	13
ENSG00000142583	12.3199	-0.441993	0.700033	-0.631389	0.527786	NA	SLC2A5	1	ENSG00000001629	1198.98	-0.00796629	0.083309	-0.0956234	0.92382	0.974844	ANKIB1	7	ENSG00000134987	1177.64	0.0191649	0.0834388	0.229688	0.818334	0.915167	WDR36	5
ENSG00000142623	11.3835	-0.190489	0.660534	-0.288387	0.773051	NA	PADI1	1	ENSG00000145022	193.034	-0.0183639	0.193334	-0.0949854	0.924326	0.975316	TCTA	3	ENSG00000142549	1759.97	0.0171853	0.0748093	0.229722	0.818308	0.915167	IGLON5	19
ENSG00000142677	12.1719	-0.4229	0.596044	-0.70951	0.478008	NA	IL22RA1	1	ENSG00000129559	2331.6	-0.0137956	0.145787	-0.094628	0.92461	0.975428	NEDD8	14	ENSG00000223773	138.768	-0.0257949	0.11229	-0.229717	0.818312	0.915167	CD99P1	X
ENSG00000142700	11.4938	0.219954	0.773588	0.28433	0.776158	NA	DMRTA2	1	ENSG00000240682	457.051	-0.0107045	0.112945	-0.0947759	0.924493	0.975428	ISY1	3	ENSG00000161912	114.961	0.0495764	0.216638	0.228844	0.81899	0.915842	ADCY10P1	6
ENSG00000142748	10.5031	0.0338493	0.652187	0.0519012	0.958607	NA	FCN3	1	ENSG00000289694	2969.86	-0.0116612	0.123176	-0.0946705	0.924577	0.975428		1	ENSG00000067225	23051.6	0.0314579	0.137979	0.227991	0.819653	0.915846	PKM	15
ENSG00000143110	10.8164	0.607258	0.675348	0.899179	0.368557	NA	C1orf162	1	ENSG00000219891	12.0231	0.0393299	0.416507	0.0944281	0.924769	0.975533	ZSCAN12P1	6	ENSG00000072210	1718.23	-0.0215282	0.0944198	-0.228005	0.819643	0.915846	ALDH3A2	17
ENSG00000143127	16.4823	0.238595	0.584527	0.408185	0.683138	NA	ITGA10	1	ENSG00000163798	997.493	0.00747448	0.0792276	0.0943419	0.924838	0.975543	SLC4A1AP	2	ENSG00000099822	112.253	-0.0318431	0.139521	-0.228233	0.819465	0.915846	HCN2	19
ENSG00000143473	10.7085	0.0331654	0.678003	0.0489163	0.960986	NA	KCNH1	1	ENSG00000059378	240.262	-0.0173484	0.18405	-0.0942592	0.924903	0.975544	PARP12	7	ENSG00000099866	112.433	0.039483	0.173387	0.227716	0.819867	0.915846	MADCAM1	19
ENSG00000143851	15.1424	-0.160763	0.65607	-0.24504	0.806426	NA	PTPN7	1	ENSG00000164187	173.678	0.0219001	0.232507	0.0941911	0.924957	0.975544	LMBRD2	5	ENSG00000105948	226.798	0.0231669	0.101578	0.228071	0.819591	0.915846	IFT56	7
ENSG00000144031	15.4815	0.49875	0.596426	0.836232	0.403024	NA	ANKRD53	2	ENSG00000003249	1708.99	0.0137842	0.148648	0.0927305	0.926118	0.975567	DBNDD1	16	ENSG00000132471	1926.81	-0.0170535	0.0748062	-0.227969	0.81967	0.915846	WBP2	17
ENSG00000144648	9.91061	-0.0688604	0.71753	-0.0959687	0.923545	NA	ACKR2	3	ENSG00000065717	194.671	0.0272638	0.294543	0.0925631	0.926251	0.975567	TLE2	19	ENSG00000135049	1776.08	-0.0219804	0.0964259	-0.227951	0.819684	0.915846	AGTPBP1	9
ENSG00000145198	16.5784	-1.19245	0.675408	-1.76553	0.077475	NA	VWA5B2	3	ENSG00000100426	1603.41	0.0114106	0.121395	0.0939953	0.925113	0.975567	ZBED4	22	ENSG00000136319	445.465	-0.0247341	0.108489	-0.227986	0.819657	0.915846	TTC5	14
ENSG00000145700	9.22373	1.25683	0.808511	1.5545	0.120066	NA	ANKRD31	5	ENSG00000100647	148.805	0.0204122	0.219535	0.092979	0.92592	0.975567	SUSD6	14	ENSG00000136492	898.312	0.0138089	0.0603982	0.228631	0.819155	0.915846	BRIP1	17
ENSG00000145864	14.0843	0.0387658	0.55996	0.0692296	0.944807	NA	GABRB2	5	ENSG00000103769	3679.1	0.0109832	0.118118	0.0929855	0.925915	0.975567	RAB11A	15	ENSG00000145431	54.1388	0.0407865	0.178405	0.228617	0.819166	0.915846	PDGFC	4
ENSG00000145949	11.0412	-0.298109	0.630961	-0.472468	0.636593	NA	MYLK4	6	ENSG00000107771	441.431	0.0161415	0.171991	0.093851	0.925228	0.975567	CCSER2	10	ENSG00000159131	4403.37	-0.0257482	0.112581	-0.228707	0.819096	0.915846	GART	21
ENSG00000146192	15.7958	0.847982	0.632802	1.34004	0.180231	NA	FGD2	6	ENSG00000120498	7.31823	0.0513923	0.554401	0.0926989	0.926143	0.975567	TEX11	X	ENSG00000178802	1044.87	-0.0242689	0.106272	-0.228366	0.819362	0.915846	MPI	15
ENSG00000146221	13.2929	-0.252577	0.681736	-0.37049	0.711017	NA	TCTE1	6	ENSG00000128607	538.437	0.0187324	0.20118	0.0931124	0.925814	0.975567	KLHDC10	7	ENSG00000182552	846.775	-0.0227704	0.0999908	-0.227724	0.819861	0.915846	RWDD4	4
ENSG00000146285	12.8064	-0.377441	0.613941	-0.614785	0.538697	NA	SCML4	6	ENSG00000135362	120.989	0.0216959	0.231753	0.0936166	0.925414	0.975567	PRR5L	11	ENSG00000185585	371.207	-0.0321177	0.140649	-0.228353	0.819372	0.915846	OLFML2A	9
ENSG00000146755	12.2885	0.369149	0.594997	0.620422	0.53498	NA	TRIM50	7	ENSG00000136404	17.7814	0.0361642	0.387409	0.093349	0.925626	0.975567	TM6SF1	15	ENSG00000196365	5985.12	0.0186376	0.0815708	0.228484	0.81927	0.915846	LONP1	19
ENSG00000147036	10.9177	-0.29352	0.646236	-0.454199	0.649685	NA	LANCL3	X	ENSG00000138085	2184.1	-0.00803206	0.0865679	-0.0927833	0.926076	0.975567	ATRAID	2	ENSG00000244045	671.195	0.0205392	0.0901573	0.227815	0.81979	0.915846	TMEM199	17
ENSG00000147113	14.0782	-0.160059	0.610014	-0.262386	0.793024	NA	DIPK2B	X	ENSG00000140365	2247.1	0.0151365	0.163597	0.0925234	0.926282	0.975567	COMMD4	15	ENSG00000278023	138.617	-0.0410956	0.180488	-0.227692	0.819886	0.915846	RDM1	17
ENSG00000147138	12.9568	-0.334499	0.724043	-0.461987	0.64409	NA	GPR174	X	ENSG00000141446	1050.79	0.00907479	0.0979769	0.0926217	0.926204	0.975567	ESCO1	18	ENSG00000130032	309.118	-0.022953	0.100856	-0.227583	0.819971	0.915882	PRRG3	X
ENSG00000147262	15.2466	0.161467	0.588915	0.274177	0.783949	NA	GPR119	X	ENSG00000160392	439.153	0.0125653	0.135697	0.0925983	0.926223	0.975567	C19orf47	19	ENSG00000172361	13.2507	0.0796067	0.349919	0.2275	0.820035	0.915895	CFAP53	18
ENSG00000147443	11.1652	-0.438719	0.753448	-0.582282	0.560377	NA	DOK2	8	ENSG00000163312	186.182	-0.0138375	0.148363	-0.0932677	0.925691	0.975567	HELQ	4	ENSG00000109606	7875.8	0.0224084	0.0985415	0.2274	0.820113	0.915924	DHX15	4
ENSG00000147485	12.6478	-2.9449	0.778697	-3.78183	0.000155681	NA	PXDNL	8	ENSG00000164002	208.504	0.0183564	0.198112	0.0926568	0.926176	0.975567	EXO5	1	ENSG00000185808	187.95	-0.0342308	0.150594	-0.227306	0.820186	0.915947	PIGP	21
ENSG00000147509	12.2614	0.0740036	0.803584	0.092092	0.926625	NA	RGS20	8	ENSG00000167100	220.693	-0.0317239	0.337744	-0.0939288	0.925166	0.975567	SAMD14	17	ENSG00000072182	14.458	0.0805773	0.3548	0.227106	0.820341	0.916062	ASIC4	2
ENSG00000147614	11.4982	0.630993	0.670885	0.940539	0.346941	NA	ATP6V0D2	8	ENSG00000178882	388.431	0.0115346	0.124524	0.0926291	0.926198	0.975567	RFLNA	12	ENSG00000256673	26.3647	-0.0608571	0.26807	-0.227019	0.820409	0.916079		12
ENSG00000147869	13.9358	-0.816769	0.56932	-1.43464	0.151389	NA	CER1	9	ENSG00000214455	33.7811	0.026875	0.290147	0.0926256	0.926201	0.975567	RCN1P2	13	ENSG00000073584	5383.14	0.0129649	0.0571965	0.226672	0.820679	0.91618	SMARCE1	17
ENSG00000147889	11.5605	0.249065	0.724446	0.343801	0.730996	NA	CDKN2A	9	ENSG00000221869	87.2125	0.0213728	0.230684	0.0926498	0.926182	0.975567	CEBPD	8	ENSG00000089063	2501.86	0.0153738	0.0678184	0.226691	0.820664	0.91618	TMEM230	20
ENSG00000148053	13.7944	-0.480281	0.579408	-0.828916	0.407152	NA	NTRK2	9	ENSG00000240045	11.64	-0.0446813	0.475526	-0.0939618	0.925139	0.975567	STRIT1	3	ENSG00000104824	14575.1	0.0125314	0.0552941	0.226633	0.820709	0.91618	HNRNPL	19
ENSG00000148123	12.5492	-0.795804	0.823688	-0.966148	0.33397	NA	PLPPR1	9	ENSG00000261052	334.395	-0.0172466	0.184086	-0.0936875	0.925357	0.975567	SULT1A3	16	ENSG00000281039	19.0876	0.0852129	0.375981	0.226641	0.820703	0.91618		7
ENSG00000148604	9.67668	-0.515014	0.697036	-0.738863	0.45999	NA	RGR	10	ENSG00000269791	6.82236	-0.103484	1.12237	-0.092201	0.926538	0.975774	SSX4B	X	ENSG00000115350	468.2	-0.0333465	0.14737	-0.226278	0.820985	0.916275	POLE4	2
ENSG00000148655	15.7635	-1.75249	1.04607	-1.6753	0.0938749	NA	LRMDA	10	ENSG00000213760	23.2984	0.0393224	0.427236	0.092039	0.926667	0.975848	ATP6V1G2	6	ENSG00000141748	10.5629	-0.0882897	0.390077	-0.226339	0.820938	0.916275	ARL5C	17
ENSG00000148734	14.2035	-0.473614	0.640217	-0.739772	0.459438	NA	NPFFR1	10	ENSG00000140455	457.268	-0.0330611	0.359796	-0.0918885	0.926787	0.975849	USP3	15	ENSG00000142279	785.542	0.0193322	0.0854449	0.226253	0.821004	0.916275	WTIP	19
ENSG00000148826	8.00232	1.81523	0.807437	2.24813	0.0245678	NA	NKX6-2	10	ENSG00000288218	56.0414	-0.0165239	0.179681	-0.0919623	0.926728	0.975849		10	ENSG00000189099	5.26338	-0.164888	0.728217	-0.226426	0.82087	0.916275	PRSS48	4
ENSG00000148948	14.2219	-0.340053	0.915233	-0.371548	0.710229	NA	LRRC4C	11	ENSG00000154655	48.3632	-0.0240282	0.262081	-0.0916823	0.92695	0.975902	L3MBTL4	18	ENSG00000106125	101.407	-0.0365483	0.161592	-0.226176	0.821065	0.916283	MINDY4	7
ENSG00000149575	13.0721	-0.297371	0.613575	-0.484653	0.627922	NA	SCN2B	11	ENSG00000282278	8.68368	-0.0835706	0.911594	-0.0916752	0.926956	0.975902		4	ENSG00000122547	236.443	0.0291214	0.12927	0.225276	0.821764	0.917006	EEPD1	7
ENSG00000149633	9.61384	-0.297446	0.670824	-0.443404	0.657474	NA	KIAA1755	20	ENSG00000107854	2305.8	-0.00984996	0.107618	-0.0915272	0.927074	0.975907	TNKS2	10	ENSG00000064545	1622.34	0.017867	0.0793384	0.2252	0.821824	0.917013	TMEM161A	19
ENSG00000150637	14.2495	1.66822	0.824021	2.02449	0.0429199	NA	CD226	18	ENSG00000118193	752.138	-0.00993276	0.108619	-0.0914458	0.927138	0.975907	KIF14	1	ENSG00000217801	34.1962	-0.0560649	0.249066	-0.225101	0.821901	0.917041		1
ENSG00000150656	10.8917	0.376615	0.965016	0.390268	0.696338	NA	CNDP1	18	ENSG00000212952	85.8032	-0.0248936	0.272174	-0.0914621	0.927125	0.975907		9	ENSG00000178096	278.771	0.0347774	0.154582	0.224977	0.821997	0.917089	BOLA1	1
ENSG00000150773	11.9877	0.44967	0.71215	0.631427	0.527762	NA	PIH1D2	11	ENSG00000227051	1174.7	0.00879308	0.096236	0.09137	0.927199	0.975908	C14orf132	14	ENSG00000186517	36.9792	0.0544118	0.242256	0.224604	0.822287	0.917354	ARHGAP30	1
ENSG00000150782	10.358	0.447253	0.684703	0.653207	0.513623	NA	IL18	11	ENSG00000141447	2075.94	0.0145983	0.160541	0.0909317	0.927547	0.976025	OSBPL1A	18	ENSG00000165792	1827.59	0.0184946	0.0823697	0.224531	0.822344	0.917359	METTL17	14
ENSG00000151025	12.9527	0.68926	0.741689	0.929311	0.352728	NA	GPR158	10	ENSG00000143195	40.1044	-0.0353632	0.38857	-0.0910087	0.927486	0.976025	ILDR2	1	ENSG00000213411	6.67379	-0.0991531	0.44202	-0.224318	0.82251	0.917485	RBM22P2	13
ENSG00000151062	11.8959	0.280325	0.703019	0.398744	0.690082	NA	CACNA2D4	12	ENSG00000214113	1324.69	0.00804727	0.0882835	0.0911527	0.927371	0.976025	LYRM4	6	ENSG00000111300	1847.72	0.018685	0.0833665	0.22413	0.822656	0.917547	NAA25	12
ENSG00000151164	12.3722	-0.0846683	0.612725	-0.138183	0.890096	NA	RAD9B	12	ENSG00000241322	12.531	-0.0462597	0.508361	-0.0909977	0.927494	0.976025	FBXW10B	17	ENSG00000204392	65.558	-0.058672	0.261823	-0.224091	0.822687	0.917547	LSM2	6
ENSG00000151702	10.6584	1.5737	0.774942	2.03074	0.0422815	NA	FLI1	11	ENSG00000108515	393.381	-0.0136386	0.15014	-0.0908395	0.92762	0.97604	ENO3	17	ENSG00000288525	18.0391	0.0740036	0.330307	0.224045	0.822722	0.917547		7
ENSG00000151812	14.1378	-1.10874	0.720463	-1.53893	0.123822	NA	SLC35F4	14	ENSG00000138759	3581.29	0.0118446	0.130646	0.0906613	0.927762	0.976126	FRAS1	4	ENSG00000138688	1818.25	0.0167306	0.0748612	0.223489	0.823155	0.917971	BLTP1	4
ENSG00000151962	12.0454	-1.76552	0.842525	-2.09551	0.0361257	NA	RBM46	4	ENSG00000185567	65.7757	0.025884	0.285879	0.0905418	0.927857	0.976164	AHNAK2	14	ENSG00000079616	4753.39	0.0152606	0.0683539	0.223259	0.823334	0.918004	KIF22	16
ENSG00000152192	9.0711	-0.60525	0.699452	-0.86532	0.386863	NA	POU4F1	13	ENSG00000152582	19.939	0.0418306	0.46325	0.0902982	0.92805	0.976243	SPEF2	5	ENSG00000138617	204.719	0.0241018	0.107927	0.223316	0.82329	0.918004	PARP16	15
ENSG00000152315	12.7128	0.155236	0.631184	0.245945	0.805725	NA	KCNK13	14	ENSG00000165568	34.7723	-0.0240636	0.266291	-0.0903658	0.927997	0.976243	AKR1E2	10	ENSG00000166508	13323	0.0222365	0.099636	0.223177	0.823397	0.918004	MCM7	7
ENSG00000152669	10.0958	1.24558	0.724973	1.7181	0.0857784	NA	CCNO	5	ENSG00000112139	41.9136	0.0327862	0.363908	0.0900946	0.928212	0.976304	MDGA1	6	ENSG00000172116	22.1143	0.0805977	0.36112	0.223188	0.823389	0.918004	CD8B	2
ENSG00000152705	10.8822	0.0113621	0.692944	0.0163968	0.986918	NA	CATSPER3	5	ENSG00000156136	681.61	0.0097239	0.107952	0.090076	0.928227	0.976304	DCK	4	ENSG00000188486	4882.5	-0.0138177	0.0619315	-0.223113	0.823448	0.918004	H2AX	11
ENSG00000152954	7.67206	0.968812	0.796362	1.21655	0.223777	NA	NRSN1	6	ENSG00000054611	558.839	0.0108203	0.120359	0.0898998	0.928367	0.976381	TBC1D22A	22	ENSG00000147255	1378.13	0.0251343	0.11274	0.222942	0.823581	0.918035	IGSF1	X
ENSG00000153029	14.1284	0.373923	0.577601	0.647372	0.517391	NA	MR1	1	ENSG00000121621	428.744	-0.013426	0.149602	-0.0897447	0.92849	0.976381	KIF18A	11	ENSG00000164136	26.4535	0.057084	0.256033	0.222956	0.82357	0.918035	IL15	4
ENSG00000153060	8.31098	-0.275035	0.7714	-0.35654	0.721436	NA	TEKT5	16	ENSG00000143612	3503.54	-0.00855932	0.0953967	-0.0897235	0.928507	0.976381	C1orf43	1	ENSG00000124193	6240.16	-0.0144988	0.0651171	-0.222657	0.823802	0.918187	SRSF6	20
ENSG00000153086	10.454	-0.195815	0.679306	-0.288257	0.77315	NA	ACMSD	2	ENSG00000169727	4582.66	-0.0048836	0.0544526	-0.0896853	0.928537	0.976381	GPS1	17	ENSG00000167749	46.1525	0.0500103	0.224783	0.222482	0.823939	0.918187	KLK4	19
ENSG00000153789	14.515	-0.661704	0.589935	-1.12166	0.262009	NA	CIBAR2	16	ENSG00000100228	45.5581	-0.0334406	0.373861	-0.0894465	0.928727	0.976455	RAB36	22	ENSG00000176399	196.682	-0.0301558	0.13557	-0.222437	0.823974	0.918187	DMRTA1	9
ENSG00000154262	12.2031	-0.554025	0.762409	-0.726676	0.467424	NA	ABCA6	17	ENSG00000138587	132.744	-0.0153737	0.171864	-0.0894529	0.928722	0.976455	MNS1	15	ENSG00000179148	15.6482	-0.0825258	0.371119	-0.22237	0.824026	0.918187	ALOXE3	17
ENSG00000154263	8.49696	-0.22941	0.766508	-0.299292	0.764717	NA	ABCA10	17	ENSG00000148655	12.5704	-0.0662776	0.741585	-0.0893728	0.928786	0.976455	LRMDA	10	ENSG00000215421	192.505	-0.0270501	0.12165	-0.222361	0.824033	0.918187	ZNF407	18
ENSG00000154342	11.2873	0.0579578	0.662512	0.0874819	0.930288	NA	WNT3A	1	ENSG00000085382	533.908	-0.0133271	0.149557	-0.089111	0.928994	0.976487	HACE1	6	ENSG00000240021	28.2865	-0.05426	0.243998	-0.222379	0.824019	0.918187	TEX35	1
ENSG00000154478	15.2255	0.453366	0.564919	0.802532	0.422245	NA	GPR26	10	ENSG00000102316	3921.24	0.00718051	0.0805647	0.0891272	0.928981	0.976487	MAGED2	X	ENSG00000147364	623.186	0.0184367	0.0829661	0.22222	0.824143	0.918251	FBXO25	8
ENSG00000154898	15.1488	0.186411	0.710611	0.262326	0.79307	NA	CCDC144CP	17	ENSG00000143162	819.657	0.0072294	0.0810054	0.0892459	0.928887	0.976487	CREG1	1	ENSG00000070814	8975.72	0.0162613	0.0733389	0.221729	0.824525	0.918325	TCOF1	5
ENSG00000154975	14.7759	-0.197679	0.718406	-0.275164	0.78319	NA	CA10	17	ENSG00000008128	1660.92	0.00873451	0.0985843	0.0885994	0.9294	0.976566	CDK11A	1	ENSG00000103066	255.715	-0.0195071	0.0879512	-0.221795	0.824474	0.918325	PLA2G15	16
ENSG00000155011	12.6586	-0.33104	0.914453	-0.362009	0.717345	NA	DKK2	4	ENSG00000135318	45.5787	-0.0265167	0.298245	-0.0889094	0.929154	0.976566	NT5E	6	ENSG00000113211	14.1654	0.0904155	0.407766	0.221734	0.824521	0.918325	PCDHB6	5
ENSG00000155962	14.6743	0.237111	0.754812	0.314132	0.753421	NA	CLIC2	X	ENSG00000146109	1195.49	0.012113	0.136959	0.0884425	0.929525	0.976566	ABT1	6	ENSG00000114107	707.636	0.0165792	0.0747356	0.221838	0.82444	0.918325	CEP70	3
ENSG00000156219	10.2289	0.724564	0.691223	1.04823	0.294531	NA	ART3	4	ENSG00000153574	852.631	-0.00916694	0.103311	-0.0887318	0.929295	0.976566	RPIA	2	ENSG00000158747	269.721	-0.0344288	0.155223	-0.221802	0.824468	0.918325	NBL1	1
ENSG00000156510	16.0786	0.693557	0.615545	1.12674	0.259854	NA	HKDC1	10	ENSG00000158793	779.024	0.0103608	0.117163	0.08843	0.929535	0.976566	NIT1	1	ENSG00000171475	1326.7	-0.0196715	0.0886712	-0.221848	0.824433	0.918325	WIPF2	17
ENSG00000156689	13.5708	-0.864054	0.580263	-1.48907	0.136468	NA	GLYATL2	11	ENSG00000169371	494.215	-0.00902318	0.10205	-0.0884192	0.929544	0.976566	SNUPN	15	ENSG00000134184	169.181	-0.126449	0.57109	-0.221417	0.824768	0.918368	GSTM1	1
ENSG00000157315	10.702	-1.09921	0.718212	-1.53048	0.125897	NA	TMED6	16	ENSG00000184774	8.81048	0.0577012	0.652167	0.0884761	0.929498	0.976566	MGAT4EP	1	ENSG00000135637	195.748	0.0230812	0.104308	0.22128	0.824875	0.918368	CCDC142	2
ENSG00000157335	15.5011	-0.743803	0.611918	-1.21553	0.224166	NA	CLEC18C	16	ENSG00000263620	36.997	0.0282795	0.319586	0.088488	0.929489	0.976566		17	ENSG00000167613	6.85658	0.124365	0.56199	0.221295	0.824863	0.918368	LAIR1	19
ENSG00000157653	11.7843	-0.849441	0.661737	-1.28365	0.199263	NA	C9orf43	9	ENSG00000198018	357.201	0.0111664	0.126415	0.0883318	0.929613	0.976577	ENTPD7	10	ENSG00000176624	3041.64	0.0194281	0.0877992	0.221279	0.824875	0.918368	MEX3C	18
ENSG00000157856	8.3577	0.842602	0.915959	0.919912	0.357619	NA	DRC1	2	ENSG00000070761	1443.89	0.00954977	0.108554	0.0879725	0.929899	0.976685	CFAP20	16	ENSG00000187840	6828.88	0.0279412	0.126274	0.221274	0.824879	0.918368	EIF4EBP1	8
ENSG00000157999	12.9681	-0.29445	0.621842	-0.473513	0.635847	NA	ANKRD61	7	ENSG00000115425	346.432	0.015183	0.172327	0.0881057	0.929793	0.976685	PECR	2	ENSG00000283247	9.49128	-0.0942245	0.425804	-0.221286	0.82487	0.918368	CCDC201	7
ENSG00000158113	13.9754	1.26886	0.679998	1.86598	0.0620439	NA	LRRC43	12	ENSG00000133119	1614.97	0.012299	0.139757	0.0880028	0.929874	0.976685	RFC3	13	ENSG00000100504	1939.49	-0.0191655	0.0866459	-0.221194	0.824942	0.918379	PYGL	14
ENSG00000158516	9.51758	0.221771	0.69956	0.317015	0.751233	NA	CPA2	7	ENSG00000134575	493.462	-0.0151897	0.173061	-0.0877707	0.930059	0.976685	ACP2	11	ENSG00000179476	130.125	-0.0294325	0.133241	-0.220896	0.825173	0.91852	C14orf28	14
ENSG00000158571	12.4093	0.834367	0.746762	1.11731	0.263861	NA	PFKFB1	X	ENSG00000138303	818.358	0.00836076	0.0952713	0.0877574	0.93007	0.976685	ASCC1	10	ENSG00000215277	11.4763	0.102584	0.464346	0.220922	0.825153	0.91852	RNF212B	14
ENSG00000158815	10.2671	0.89167	0.810094	1.1007	0.271027	NA	FGF17	8	ENSG00000244313	9.00771	0.0589163	0.671372	0.0877552	0.930071	0.976685		11	ENSG00000074416	41.69	0.0469758	0.212782	0.220769	0.825272	0.918571	MGLL	3
ENSG00000159197	15.5745	0.992302	0.660456	1.50245	0.132981	NA	KCNE2	21	ENSG00000185483	2086.59	0.0113492	0.129724	0.0874873	0.930284	0.976846	ROR1	1	ENSG00000105875	474.659	0.0189571	0.0859588	0.220537	0.825453	0.918644	WDR91	7
ENSG00000159263	13.8496	0.117686	0.562752	0.209127	0.834349	NA	SIM2	21	ENSG00000248099	6.90447	0.0589716	0.674684	0.0874063	0.930349	0.976851	INSL3	19	ENSG00000125952	1111.81	-0.0130842	0.0593436	-0.220482	0.825496	0.918644	MAX	14
ENSG00000159337	11.9706	-0.48752	0.716914	-0.680026	0.496488	NA	PLA2G4D	15	ENSG00000248405	41.7701	-0.0306061	0.351818	-0.0869941	0.930676	0.977133	PRR5-ARHGAP8	22	ENSG00000165259	180.329	-0.026315	0.119307	-0.220564	0.825432	0.918644	HDX	X
ENSG00000159650	6.26969	0.718294	0.908331	0.790784	0.42907	NA	UROC1	3	ENSG00000113721	455.235	0.0190585	0.219786	0.0867139	0.930899	0.977266	PDGFRB	5	ENSG00000254252	36.7401	-0.0535315	0.242883	-0.2204	0.82556	0.918657	RPL7P20	5
ENSG00000159713	14.7586	0.284379	0.621317	0.457704	0.647165	NA	TPPP3	16	ENSG00000164136	16.5993	0.0356995	0.411831	0.0866848	0.930922	0.977266	IL15	4	ENSG00000128602	3130.71	0.0166058	0.0754441	0.220108	0.825787	0.918793	SMO	7
ENSG00000160013	13.0053	0.105639	0.830546	0.127192	0.898788	NA	PTGIR	19	ENSG00000095015	389.508	-0.0112624	0.130178	-0.0865148	0.931057	0.977284	MAP3K1	5	ENSG00000135218	43.6846	-0.0468584	0.212873	-0.220124	0.825775	0.918793	CD36	7
ENSG00000160180	12.5331	-0.00176763	0.800691	-0.00220763	0.998239	NA	TFF3	21	ENSG00000143977	6562.52	0.0190626	0.220248	0.0865506	0.931029	0.977284	SNRPG	2	ENSG00000165046	128.813	0.0468017	0.212785	0.219949	0.825911	0.918872	LETM2	8
ENSG00000160307	13.4717	0.909859	0.620148	1.46716	0.142332	NA	S100B	21	ENSG00000065413	23.5173	-0.0527599	0.611671	-0.0862553	0.931263	0.977376	ANKRD44	2	ENSG00000102043	99.6437	0.030765	0.140083	0.219619	0.826168	0.918935	MTMR8	X
ENSG00000160321	13.9862	-0.0870655	0.703341	-0.123788	0.901483	NA	ZNF208	19	ENSG00000163467	26.3574	-0.0260861	0.302283	-0.086297	0.93123	0.977376	TSACC	1	ENSG00000129167	22.1782	-0.0571226	0.260114	-0.219606	0.826178	0.918935	TPH1	11
ENSG00000160801	10.8069	0.45489	0.732228	0.62124	0.534442	NA	PTH1R	3	ENSG00000241697	2716.57	-0.0108015	0.125352	-0.086169	0.931332	0.977385	TMEFF1	9	ENSG00000187147	3552.31	0.0159049	0.0723603	0.219801	0.826026	0.918935	RNF220	1
ENSG00000160856	10.5392	0.687631	0.677728	1.01461	0.310291	NA	FCRL3	1	ENSG00000167216	164.571	0.0204065	0.238162	0.085683	0.931718	0.977728	KATNAL2	18	ENSG00000198055	1948.97	-0.0170838	0.077748	-0.219733	0.826079	0.918935	GRK6	5
ENSG00000160932	10.6106	0.682932	0.669664	1.01981	0.307817	NA	LY6E	8	ENSG00000167895	50.5055	0.0303802	0.355577	0.0854393	0.931912	0.977832	TMC8	17	ENSG00000009335	2298.69	-0.0180614	0.0822806	-0.21951	0.826253	0.91896	UBE3C	7
ENSG00000161643	14.8299	0.183098	0.582177	0.314506	0.753137	NA	SIGLEC16	19	ENSG00000175137	1377.08	0.00479698	0.0561647	0.0854092	0.931936	0.977832	SH3BP5L	1	ENSG00000078053	334.105	0.022864	0.104429	0.218943	0.826695	0.919313	AMPH	7
ENSG00000161896	10.0413	0.429277	0.658558	0.651845	0.514501	NA	IP6K3	6	ENSG00000090447	937.171	-0.00821665	0.0967132	-0.0849589	0.932294	0.977845	TFAP4	16	ENSG00000163491	28.4584	-0.0515036	0.235365	-0.218824	0.826787	0.919313	NEK10	3
ENSG00000162391	10.6151	0.609789	0.690907	0.882592	0.377457	NA	FAM151A	1	ENSG00000140350	9845.88	0.00562961	0.0662936	0.0849193	0.932326	0.977845	ANP32A	15	ENSG00000167447	685.828	-0.0190355	0.0870033	-0.218791	0.826813	0.919313	SMG8	17
ENSG00000162482	13.6085	-0.156103	0.6386	-0.244446	0.806886	NA	AKR7A3	1	ENSG00000141552	3228.58	0.0110871	0.131023	0.0846195	0.932564	0.977845	ANAPC11	17	ENSG00000185823	38.2281	0.0481021	0.219881	0.218764	0.826834	0.919313	NPAP1	15
ENSG00000162511	13.8073	0.410292	0.590813	0.694453	0.487398	NA	LAPTM5	1	ENSG00000145794	803.606	-0.0194971	0.229537	-0.0849411	0.932308	0.977845	MEGF10	5	ENSG00000198265	747.159	-0.019091	0.0871635	-0.219025	0.826631	0.919313	HELZ	17
ENSG00000162526	13.5239	-0.611899	0.789024	-0.775513	0.438036	NA	TSSK3	1	ENSG00000156831	489.316	-0.0124435	0.146157	-0.085138	0.932152	0.977845	NSMCE2	8	ENSG00000156345	132.869	-0.0269865	0.12342	-0.218655	0.826919	0.919349	CDK20	9
ENSG00000162623	14.5677	-0.637575	0.578055	-1.10297	0.270042	NA	TYW3	1	ENSG00000163739	12.944	-0.0472797	0.559045	-0.0845723	0.932601	0.977845	CXCL1	4	ENSG00000167658	100085	-0.0158699	0.0726785	-0.218357	0.827151	0.919548	EEF2	19
ENSG00000162670	16.0701	-0.0693699	0.572056	-0.121264	0.903482	NA	BRINP3	1	ENSG00000167548	2362.6	-0.011487	0.134643	-0.0853142	0.932012	0.977845	KMT2D	12	ENSG00000184611	9.69673	-0.102841	0.47154	-0.218095	0.827355	0.919675	KCNH7	2
ENSG00000162728	13.5582	-0.464905	0.621161	-0.748444	0.454192	NA	KCNJ9	1	ENSG00000170043	1654.77	0.00641571	0.0757882	0.0846532	0.932537	0.977845	TRAPPC1	17	ENSG00000239486	9.0124	0.0877436	0.402354	0.218076	0.82737	0.919675		7
ENSG00000162746	13.7392	1.0102	0.652061	1.54923	0.121325	NA	FCRLB	1	ENSG00000170500	39.9013	-0.0288902	0.340819	-0.084767	0.932447	0.977845	LONRF2	2	ENSG00000156711	527.434	0.0182035	0.0835254	0.21794	0.827476	0.919734	MAPK13	6
ENSG00000162849	16.5395	2.33849	0.979122	2.38836	0.016924	NA	KIF26B	1	ENSG00000236285	8.5207	-0.038629	0.455225	-0.0848569	0.932375	0.977845	NPM1P8	X	ENSG00000174442	2294.63	0.0194528	0.0893965	0.217602	0.82774	0.919968	ZWILCH	15
ENSG00000162992	11.4194	0.445146	0.678883	0.655704	0.512015	NA	NEUROD1	2	ENSG00000260727	51.8129	-0.0235319	0.27765	-0.0847539	0.932457	0.977845	SLC7A5P1	16	ENSG00000070718	617.808	0.0201194	0.0925602	0.217365	0.827924	0.919975	AP3M2	8
ENSG00000163072	11.8286	-1.46984	0.709304	-2.07224	0.0382435	NA	NOSTRIN	2	ENSG00000183117	43.7268	0.0486404	0.575721	0.084486	0.93267	0.977855	CSMD1	8	ENSG00000143028	56.6666	-0.0465098	0.213929	-0.217408	0.82789	0.919975	SYPL2	1
ENSG00000163131	11.4014	-0.768093	0.76139	-1.0088	0.313069	NA	CTSS	1	ENSG00000068308	2004.53	-0.0052157	0.0620425	-0.0840666	0.933003	0.978142	OTUD5	X	ENSG00000167700	2154.73	-0.0206808	0.0951903	-0.217258	0.828008	0.919975	MFSD3	8
ENSG00000163132	15.874	-0.428337	0.571408	-0.749618	0.453485	NA	MSX1	4	ENSG00000081026	217.499	0.0145029	0.173168	0.0837507	0.933255	0.978156	MAGI3	1	ENSG00000169297	9.50138	0.0869701	0.400313	0.217255	0.82801	0.919975	NR0B1	X
ENSG00000163157	14.5987	0.252027	0.552188	0.456415	0.648091	NA	TMOD4	1	ENSG00000137968	90.9459	-0.019537	0.23324	-0.0837632	0.933245	0.978156	SLC44A5	1	ENSG00000186314	263.321	0.0274015	0.125978	0.217509	0.827811	0.919975	PRELID2	5
ENSG00000163239	13.6836	-0.467495	0.652565	-0.716397	0.473746	NA	TDRD10	1	ENSG00000141696	883.697	-0.0171989	0.205096	-0.0838582	0.933169	0.978156	P3H4	17	ENSG00000006634	1724.68	0.0178715	0.0823275	0.217078	0.828148	0.920057	DBF4	7
ENSG00000163283	16.0338	0.271816	0.552362	0.492098	0.62265	NA	ALPP	2	ENSG00000242615	82.3742	0.0196474	0.23436	0.0838345	0.933188	0.978156	RPL17P47	19	ENSG00000135093	223.347	-0.0220758	0.101722	-0.217021	0.828192	0.920057	USP30	12
ENSG00000163508	9.78538	1.05591	0.79618	1.32622	0.184767	NA	EOMES	3	ENSG00000100479	486.085	0.0115517	0.139709	0.0826839	0.934103	0.978236	POLE2	14	ENSG00000170476	13.1725	0.0847262	0.390518	0.216958	0.828241	0.920057	MZB1	5
ENSG00000163645	15.1655	0.766892	0.600243	1.27764	0.201378	NA	ERICH6	3	ENSG00000100804	5504.46	0.0127431	0.15311	0.083228	0.93367	0.978236	PSMB5	14	ENSG00000175707	505.948	0.0200122	0.0925528	0.216225	0.828812	0.920633	KDF1	1
ENSG00000163793	14.9425	0.229501	0.655479	0.350128	0.726243	NA	DNAJC5G	2	ENSG00000102230	715.049	0.0163449	0.199122	0.0820849	0.934579	0.978236	PCYT1B	X	ENSG00000027697	974.013	0.0205742	0.0952801	0.215934	0.829039	0.920722	IFNGR1	6
ENSG00000163794	13.4436	-0.823804	0.643817	-1.27956	0.200699	NA	UCN	2	ENSG00000113575	5326.36	-0.00579468	0.0699799	-0.0828049	0.934007	0.978236	PPP2CA	5	ENSG00000072858	8.96357	0.0856191	0.39637	0.216008	0.828981	0.920722	SIDT1	3
ENSG00000163803	12.6704	-0.0866246	0.601136	-0.144102	0.88542	NA	PLB1	2	ENSG00000120802	5086.23	-0.00529651	0.0646457	-0.0819315	0.934701	0.978236	TMPO	12	ENSG00000124003	9.82164	-0.0873355	0.40461	-0.215851	0.829104	0.920722	MOGAT1	2
ENSG00000163806	9.85985	-1.07546	0.763639	-1.40834	0.159031	NA	SPDYA	2	ENSG00000135108	1851.66	-0.00927477	0.112427	-0.0824961	0.934252	0.978236	FBXO21	12	ENSG00000198363	2129.8	-0.015816	0.0732713	-0.215856	0.8291	0.920722	ASPH	8
ENSG00000163833	15.7832	0.0874044	0.621568	0.140619	0.888171	NA	FBXO40	3	ENSG00000135334	2035.6	0.00732987	0.0896341	0.0817755	0.934825	0.978236	AKIRIN2	6	ENSG00000147601	18258.9	-0.0127594	0.0591616	-0.21567	0.829245	0.920762	TERF1	8
ENSG00000163898	13.4959	-0.419475	0.563956	-0.743808	0.456993	NA	LIPH	3	ENSG00000137770	1328.09	0.0113471	0.138778	0.0817645	0.934834	0.978236	CTDSPL2	15	ENSG00000149531	48.1854	-0.0603216	0.279689	-0.215674	0.829242	0.920762	FRG1BP	20
ENSG00000164106	13.118	-1.03524	0.677802	-1.52734	0.126675	NA	SCRG1	4	ENSG00000138764	332.323	0.00770379	0.0947993	0.0812642	0.935232	0.978236	CCNG2	4	ENSG00000147687	1074.57	-0.0214882	0.0997079	-0.215511	0.829369	0.920794	TATDN1	8
ENSG00000164241	7.87865	-1.87018	0.887476	-2.10731	0.035091	NA	C5orf63	5	ENSG00000140987	420.736	0.0125759	0.154136	0.0815893	0.934973	0.978236	ZSCAN32	16	ENSG00000171791	145.698	-0.0287721	0.133515	-0.215498	0.829379	0.920794	BCL2	18
ENSG00000164266	14.0401	-0.0209941	0.671392	-0.0312695	0.975055	NA	SPINK1	5	ENSG00000144488	61.337	0.0194524	0.238839	0.0814455	0.935088	0.978236	ESPNL	2	ENSG00000163382	2325.66	0.0218226	0.101391	0.215231	0.829587	0.920849	NAXE	1
ENSG00000164287	13.5708	-0.113381	0.580401	-0.19535	0.845119	NA	CDC20B	5	ENSG00000147804	19.9468	0.0358221	0.43368	0.0826002	0.934169	0.978236	SLC39A4	8	ENSG00000184925	31.1321	0.0453051	0.210481	0.215246	0.829575	0.920849	LCN12	9
ENSG00000164304	8.17256	-0.428349	0.814273	-0.52605	0.598853	NA	CAGE1	6	ENSG00000151287	242.331	0.0159411	0.196055	0.0813094	0.935196	0.978236	TEX30	13	ENSG00000229132	20.4854	-0.0585906	0.272077	-0.215345	0.829498	0.920849	EIF4A1P10	X
ENSG00000164404	10.2486	-0.241052	0.672723	-0.358323	0.720102	NA	GDF9	5	ENSG00000165171	130.091	0.0296613	0.36119	0.082121	0.934551	0.978236	METTL27	7	ENSG00000167637	113.104	0.0420492	0.195564	0.215015	0.829755	0.920977	ZNF283	19
ENSG00000164520	9.8303	-0.333746	0.690755	-0.483161	0.628981	NA	RAET1E	6	ENSG00000166171	574.504	0.0123683	0.148543	0.0832644	0.933641	0.978236	DPCD	10	ENSG00000163539	1702.92	-0.0202398	0.0941801	-0.214906	0.829841	0.921014	CLASP2	3
ENSG00000164542	11.8455	-0.44575	0.814265	-0.547427	0.584086	NA	MATCAP2	7	ENSG00000167676	40.5962	0.0169966	0.20623	0.0824159	0.934316	0.978236	PLIN4	19	ENSG00000119125	25.1932	-0.0946022	0.440455	-0.214783	0.829937	0.921061	GDA	9
ENSG00000164619	12.3838	0.65202	0.814446	0.800568	0.423382	NA	BMPER	7	ENSG00000168792	60.2976	-0.0170999	0.206839	-0.0826728	0.934112	0.978236	ABHD15	17	ENSG00000149599	74.2483	-0.0347932	0.162127	-0.214605	0.830076	0.921157	DUSP15	20
ENSG00000164674	11.0464	1.29664	0.763591	1.69808	0.0894935	NA	SYTL3	6	ENSG00000170074	29.357	-0.0456236	0.552794	-0.0825327	0.934223	0.978236	FAM153A	5	ENSG00000065320	84.5269	0.0354478	0.165433	0.214273	0.830334	0.921208	NTN1	17
ENSG00000164694	11.0266	-0.839292	0.66634	-1.25955	0.20783	NA	FNDC1	6	ENSG00000170270	69.3971	-0.0806921	0.99211	-0.0813338	0.935176	0.978236	GON7	14	ENSG00000113712	6433.68	-0.0169763	0.0791912	-0.214372	0.830257	0.921208	CSNK1A1	5
ENSG00000164776	12.2673	-0.0624401	0.61338	-0.101797	0.918918	NA	PHKG1	7	ENSG00000171357	101.032	0.0119652	0.144496	0.0828063	0.934006	0.978236	LURAP1	1	ENSG00000114933	613.695	0.0213579	0.0997071	0.214207	0.830386	0.921208	INO80D	2
ENSG00000164796	10.7535	-0.473789	0.654915	-0.723435	0.469413	NA	CSMD3	8	ENSG00000180917	415.977	-0.0139594	0.170739	-0.0817585	0.934839	0.978236	CMTR2	16	ENSG00000267022	37.8473	0.0618362	0.288485	0.214348	0.830275	0.921208		19
ENSG00000165269	10.028	0.0479475	0.694806	0.0690084	0.944983	NA	AQP7	9	ENSG00000185008	113.57	-0.023215	0.278673	-0.0833056	0.933609	0.978236	ROBO2	3	ENSG00000267060	115.027	-0.0291701	0.136139	-0.214267	0.830339	0.921208	PTGES3L	17
ENSG00000165309	12.5568	-0.365891	0.712967	-0.513195	0.607815	NA	ARMC3	10	ENSG00000185670	579.012	-0.0106848	0.128814	-0.0829471	0.933894	0.978236	ZBTB3	11	ENSG00000069943	178.531	-0.0292319	0.136513	-0.214132	0.830444	0.921214	PIGB	15
ENSG00000165379	10.6072	-0.401692	0.721825	-0.556495	0.577872	NA	LRFN5	14	ENSG00000189308	249.894	0.0103828	0.126155	0.082302	0.934407	0.978236	LIN54	4	ENSG00000173157	299.682	-0.0189113	0.0883847	-0.213965	0.830574	0.9213	ADAMTS20	12
ENSG00000165462	10.32	0.544935	0.72053	0.756297	0.449471	NA	PHOX2A	11	ENSG00000198553	7.30782	0.0477546	0.580932	0.0822034	0.934485	0.978236	KCNRG	13	ENSG00000172954	508.995	0.0190108	0.0889001	0.213845	0.830668	0.921346	LCLAT1	2
ENSG00000165478	12.9371	0.210665	0.646838	0.325685	0.744663	NA	HEPACAM	11	ENSG00000205155	1013.96	-0.0121997	0.146289	-0.0833951	0.933537	0.978236	PSENEN	19	ENSG00000205879	6.85056	-0.104014	0.486853	-0.213645	0.830824	0.921401	FAM90A2P	8
ENSG00000165496	15.6184	-0.152912	0.523264	-0.292227	0.770113	NA	RPL10L	14	ENSG00000214765	81.227	-0.0141054	0.172454	-0.0817921	0.934812	0.978236	SEPTIN7P2	7	ENSG00000253923	11.8853	0.0763242	0.357243	0.213648	0.830822	0.921401		8
ENSG00000165621	16.5002	-0.300236	0.51266	-0.585645	0.558114	NA	OXGR1	13	ENSG00000236969	7.90286	0.0430544	0.526378	0.0817937	0.934811	0.978236	GGT8P	2	ENSG00000137496	420.797	-0.0243744	0.114272	-0.213301	0.831092	0.921465	IL18BP	11
ENSG00000165702	15.2953	-1.0161	0.588572	-1.72639	0.0842779	NA	GFI1B	9	ENSG00000256683	114.862	-0.0158683	0.189944	-0.0835423	0.93342	0.978236	ZNF350	19	ENSG00000224470	1166	0.0164427	0.0770679	0.213354	0.831051	0.921465	ATXN1L	16
ENSG00000165972	10.4336	0.0480774	0.807206	0.0595603	0.952506	NA	CCDC38	12	ENSG00000258186	40.8557	-0.0186919	0.22759	-0.0821297	0.934544	0.978236	SLC7A5P2	16	ENSG00000263809	19.2917	-0.113176	0.530357	-0.213396	0.831018	0.921465		17
ENSG00000166246	16.3955	1.74292	0.604927	2.88121	0.00396149	NA	DNAAF8	16	ENSG00000268643	18.1246	0.0404091	0.495312	0.081583	0.934978	0.978236		19	ENSG00000276569	5.90742	-0.109669	0.513784	-0.213453	0.830974	0.921465		13
ENSG00000166407	9.93079	-0.13792	0.767949	-0.179595	0.85747	NA	LMO1	11	ENSG00000278275	41.1101	-0.0190963	0.234481	-0.0814409	0.935091	0.978236		8	ENSG00000125875	577.65	0.0209752	0.0983956	0.213173	0.831192	0.921518	TBC1D20	20
ENSG00000166546	11.8547	1.06288	0.786293	1.35176	0.176453	NA	BEAN1	16	ENSG00000006611	72.7654	-0.0324317	0.400313	-0.0810159	0.935429	0.978287	USH1C	11	ENSG00000101460	144.669	0.0281713	0.132275	0.212975	0.831346	0.921588	MAP1LC3A	20
ENSG00000166573	11.7911	-0.340681	0.603374	-0.564626	0.572328	NA	GALR1	18	ENSG00000073111	5778.74	-0.00490261	0.0605298	-0.080995	0.935446	0.978287	MCM2	3	ENSG00000111490	122.609	-0.0261141	0.122705	-0.212821	0.831467	0.921588	TBC1D30	12
ENSG00000166596	11.1734	0.424473	0.844132	0.502852	0.615068	NA	CFAP52	17	ENSG00000103047	535.927	-0.00799129	0.0986836	-0.0809789	0.935459	0.978287	TANGO6	16	ENSG00000134882	1836.69	-0.0135589	0.063706	-0.212835	0.831456	0.921588	UBAC2	13
ENSG00000166743	12.0916	-1.59512	0.677022	-2.35608	0.0184688	NA	ACSM1	16	ENSG00000085998	1163.12	-0.00565376	0.0701752	-0.0805664	0.935787	0.978457	POMGNT1	1	ENSG00000154079	403.893	0.0294244	0.138213	0.212892	0.831411	0.921588	SDHAF4	6
ENSG00000166800	9.50626	0.276075	0.776581	0.3555	0.722215	NA	LDHAL6A	11	ENSG00000189423	11.551	0.0402864	0.500139	0.0805503	0.9358	0.978457	USP32P3	17	ENSG00000025423	120.501	-0.0288661	0.135823	-0.212528	0.831695	0.921607	HSD17B6	12
ENSG00000166828	14.6574	0.0190191	0.608582	0.0312515	0.975069	NA	SCNN1G	16	ENSG00000213189	130.043	-0.0155069	0.192378	-0.0806068	0.935755	0.978457	BTF3L4P2	2	ENSG00000090054	2179.1	-0.0140466	0.066082	-0.212563	0.831668	0.921607	SPTLC1	9
ENSG00000166866	10.225	-1.13624	0.769073	-1.47742	0.139563	NA	MYO1A	12	ENSG00000165716	1539.49	-0.00480082	0.0596761	-0.080448	0.935881	0.97848	DIPK1B	9	ENSG00000172900	6.04643	0.117031	0.550198	0.212706	0.831556	0.921607	ACTE1P	11
ENSG00000167011	12.7498	0.434754	0.66797	0.650859	0.515138	NA	NAT16	7	ENSG00000176371	1038.8	-0.0126403	0.15867	-0.0796641	0.936504	0.97907	ZSCAN2	15	ENSG00000284627	12.6323	0.0778447	0.366096	0.212635	0.831612	0.921607		7
ENSG00000167077	10.7181	0.192165	0.696973	0.275713	0.782768	NA	MEI1	22	ENSG00000118873	1745.98	-0.00781609	0.0984726	-0.0793733	0.936736	0.979125	RAB3GAP2	1	ENSG00000077150	1372.57	-0.0325689	0.153382	-0.212339	0.831843	0.921712	NFKB2	10
ENSG00000167083	14.2648	0.101156	0.568149	0.178044	0.858688	NA	GNGT2	17	ENSG00000149781	70.3279	0.0142141	0.178999	0.0794086	0.936708	0.979125	FERMT3	11	ENSG00000261794	79.4694	0.035204	0.165929	0.212163	0.83198	0.921805	GOLGA8H	15
ENSG00000167183	10.4211	0.0117761	0.714033	0.0164924	0.986842	NA	PRR15L	17	ENSG00000182117	2652.54	0.0139007	0.174833	0.0795085	0.936628	0.979125	NOP10	15	ENSG00000173598	2476.19	-0.014687	0.0692751	-0.21201	0.832099	0.921879	NUDT4	12
ENSG00000167210	14.3375	1.05722	0.809337	1.30629	0.191456	NA	LOXHD1	18	ENSG00000135778	1328.73	0.0182145	0.229954	0.0792094	0.936866	0.979136	NTPCR	1	ENSG00000079841	59.2203	0.036355	0.171603	0.211856	0.83222	0.921895	RIMS1	6
ENSG00000167634	10.9716	-1.75955	1.29122	-1.3627	0.172976	NA	NLRP7	19	ENSG00000205744	517.994	-0.00874185	0.110466	-0.0791361	0.936924	0.979136	DENND1C	19	ENSG00000198889	148.317	-0.0423613	0.199911	-0.211901	0.832184	0.921895	DCAF12L1	X
ENSG00000167757	13.6842	-0.361435	0.585498	-0.617312	0.537029	NA	KLK11	19	ENSG00000240399	7.9015	-0.0419959	0.530262	-0.0791983	0.936875	0.979136		12	ENSG00000078140	5658.38	0.0136649	0.0647272	0.211116	0.832797	0.922301	UBE2K	4
ENSG00000167941	15.9973	0.568084	0.576326	0.985699	0.324281	NA	SOST	17	ENSG00000149089	698.795	0.0145569	0.184133	0.0790564	0.936988	0.97914	APIP	11	ENSG00000100596	1548.12	-0.0136177	0.0644656	-0.211239	0.832701	0.922301	SPTLC2	14
ENSG00000167968	13.5515	0.324149	0.686859	0.47193	0.636977	NA	DNASE1L2	16	ENSG00000099256	263.318	0.0149602	0.190062	0.0787124	0.937261	0.979248	PRTFDC1	10	ENSG00000143641	3671.64	-0.014737	0.0697926	-0.211154	0.832767	0.922301	GALNT2	1
ENSG00000168032	11.2669	-1.21135	0.734621	-1.64894	0.0991593	NA	ENTPD3	3	ENSG00000160808	22.4575	-0.0271623	0.345455	-0.0786275	0.937329	0.979248	MYL3	3	ENSG00000144485	1467.56	0.0239196	0.113214	0.211277	0.832671	0.922301	HES6	2
ENSG00000168065	12.581	-0.0362495	0.614062	-0.0590322	0.952926	NA	SLC22A11	11	ENSG00000163354	13.1998	0.0538782	0.684786	0.0786789	0.937288	0.979248	DCST2	1	ENSG00000008382	826.53	-0.0198501	0.0944375	-0.210193	0.833517	0.922499	MPND	19
ENSG00000168079	13.4637	-1.2191	0.630724	-1.93287	0.0532527	NA	SCARA5	8	ENSG00000213445	1619.35	0.00892002	0.113279	0.0787439	0.937236	0.979248	SIPA1	11	ENSG00000023191	716.511	-0.0155808	0.0741601	-0.210097	0.833592	0.922499	RNH1	11
ENSG00000168229	7.99168	-0.357535	0.792574	-0.451106	0.651913	NA	PTGDR	14	ENSG00000166562	1276.63	-0.012046	0.153631	-0.0784084	0.937503	0.979306	SEC11C	18	ENSG00000055211	633.628	0.0163418	0.0777541	0.210172	0.833533	0.922499	GINM1	6
ENSG00000168263	12.0076	0.543035	0.615271	0.882594	0.377456	NA	KCNV2	9	ENSG00000239704	44.3722	-0.0502208	0.639941	-0.0784772	0.937448	0.979306	CDRT4	17	ENSG00000100056	714.461	0.0136532	0.0648344	0.210585	0.833211	0.922499	ESS2	22
ENSG00000168398	16.0696	0.735958	0.584649	1.2588	0.208101	NA	BDKRB2	14	ENSG00000090565	204.337	0.0167783	0.214794	0.0781138	0.937738	0.979365	RAB11FIP3	16	ENSG00000130684	482.962	-0.0231376	0.109837	-0.210655	0.833156	0.922499	ZNF337	20
ENSG00000168418	10.2905	-0.405921	0.813795	-0.4988	0.61792	NA	KCNG4	16	ENSG00000137207	1983.48	0.00509593	0.0651934	0.0781664	0.937696	0.979365	YIPF3	6	ENSG00000140691	527.966	0.0262307	0.124864	0.210073	0.833611	0.922499	ARMC5	16
ENSG00000168481	14.4431	-0.667636	0.707725	-0.943354	0.3455	NA	LGI3	8	ENSG00000176624	2495.22	-0.00772284	0.0987796	-0.0781825	0.937683	0.979365	MEX3C	18	ENSG00000156097	20.0376	0.0662758	0.315091	0.210339	0.833403	0.922499	GPR61	1
ENSG00000168658	9.38348	-0.333437	0.685032	-0.486746	0.626438	NA	VWA3B	2	ENSG00000102962	9.26471	0.0341561	0.441045	0.0774436	0.938271	0.9795	CCL22	16	ENSG00000169230	5521.14	-0.0235992	0.111991	-0.210724	0.833103	0.922499	PRELID1	5
ENSG00000168743	14.8729	0.166938	0.875535	0.19067	0.848784	NA	NPNT	4	ENSG00000114120	1691.26	0.0115939	0.149739	0.0774272	0.938284	0.9795	SLC25A36	3	ENSG00000174574	7929.67	0.0183606	0.0872716	0.210385	0.833367	0.922499	AKIRIN1	1
ENSG00000168811	12.6463	0.139188	0.615916	0.225985	0.821213	NA	IL12A	3	ENSG00000138593	611.062	0.0122028	0.157343	0.0775554	0.938182	0.9795	SECISBP2L	15	ENSG00000184939	604.791	0.0191781	0.0911618	0.210374	0.833376	0.922499	ZFP90	16
ENSG00000169059	7.79727	0.64895	0.951	0.682387	0.494994	NA	VCX3A	X	ENSG00000147485	17.3173	0.0694838	0.895373	0.0776033	0.938144	0.9795	PXDNL	8	ENSG00000188523	26.755	0.0537384	0.255741	0.210128	0.833567	0.922499	CFAP77	9
ENSG00000169224	9.85971	0.382288	0.722455	0.529152	0.5967	NA	GCSAML	1	ENSG00000213433	9.16256	0.0352656	0.454747	0.0775499	0.938186	0.9795	RPLP1P6	5	ENSG00000283773	12.547	-0.0684979	0.325734	-0.210288	0.833443	0.922499		1
ENSG00000169297	11.5683	-0.169701	0.63904	-0.265556	0.790581	NA	NR0B1	X	ENSG00000233913	147.938	-0.0854897	1.10024	-0.0777011	0.938066	0.9795	RPL10P9	5	ENSG00000157017	32.7131	0.0598802	0.285841	0.209488	0.834067	0.922946	GHRL	3
ENSG00000169752	16.4827	-0.371463	0.781482	-0.475332	0.63455	NA	NRG4	15	ENSG00000278195	21.5421	0.0292036	0.376117	0.077645	0.93811	0.9795	SSTR3	22	ENSG00000215156	96.915	0.0817928	0.39076	0.209317	0.834201	0.923035		5
ENSG00000169884	11.7057	-0.27606	0.793033	-0.348106	0.72776	NA	WNT10B	12	ENSG00000183770	48.8088	-0.0278636	0.361836	-0.0770061	0.938619	0.979788	FOXL2	3	ENSG00000079385	53.8587	-0.0405092	0.193903	-0.208914	0.834515	0.923069	CEACAM1	19
ENSG00000169908	15.4687	-0.627966	0.849748	-0.739002	0.459906	NA	TM4SF1	3	ENSG00000008018	5538.65	0.0121084	0.157946	0.0766614	0.938893	0.97995	PSMB1	6	ENSG00000128655	28.7458	-0.0464637	0.22219	-0.209117	0.834357	0.923069	PDE11A	2
ENSG00000169933	9.30588	-0.601597	0.706827	-0.851124	0.394701	NA	FRMPD4	X	ENSG00000174842	581.607	-0.0110703	0.144342	-0.0766948	0.938866	0.97995	GLMN	1	ENSG00000150938	815.395	0.0173213	0.0828639	0.209033	0.834422	0.923069	CRIM1	2
ENSG00000170091	13.5223	-0.719376	0.584391	-1.23098	0.218329	NA	NSG2	5	ENSG00000145244	14.2833	0.040674	0.533267	0.0762733	0.939202	0.98021	CORIN	4	ENSG00000166503	4500.85	0.0128179	0.061361	0.208894	0.834531	0.923069	HDGFL3	15
ENSG00000170092	10.4618	-0.458346	0.645831	-0.7097	0.47789	NA	SPDYE5	7	ENSG00000143401	6202.71	-0.00656182	0.0863004	-0.0760347	0.939392	0.980346	ANP32E	1	ENSG00000166741	7.70231	-0.103136	0.493778	-0.208871	0.834549	0.923069	NNMT	11
ENSG00000170236	15.9024	-0.637241	0.671324	-0.94923	0.342504	NA	USP50	15	ENSG00000169992	1618.57	-0.0112416	0.148299	-0.0758036	0.939575	0.980414	NLGN2	17	ENSG00000213949	197.181	-0.0236169	0.113066	-0.208878	0.834544	0.923069	ITGA1	5
ENSG00000170270	10.6045	0.0526955	1.27157	0.0414413	0.966944	NA	GON7	14	ENSG00000176915	2017.3	-0.00565293	0.0745178	-0.0758601	0.93953	0.980414	ANKLE2	12	ENSG00000113141	2957.98	0.0106896	0.0512145	0.208723	0.834665	0.923139	IK	5
ENSG00000170373	14.5063	0.64298	0.639853	1.00489	0.314951	NA	CST1	20	ENSG00000007047	1763.91	0.0148545	0.196967	0.0754165	0.939883	0.980415	MARK4	19	ENSG00000178922	625.823	0.0210205	0.100746	0.208649	0.834722	0.923144	HYI	1
ENSG00000170442	7.48423	0.264217	1.05204	0.251146	0.801701	NA	KRT86	12	ENSG00000071994	2572.26	-0.012007	0.160112	-0.0749915	0.940221	0.980415	PDCD2	6	ENSG00000060688	2625.55	0.019559	0.0938342	0.208442	0.834884	0.923265	SNRNP40	1
ENSG00000170482	10.0582	-1.02677	0.786692	-1.30517	0.191835	NA	SLC23A1	5	ENSG00000104213	96.1139	-0.0126591	0.168043	-0.0753323	0.93995	0.980415	PDGFRL	8	ENSG00000125551	7.77194	0.117807	0.566071	0.208114	0.83514	0.923439	PLGLB2	2
ENSG00000170498	12.0273	0.730798	0.725861	1.0068	0.31403	NA	KISS1	1	ENSG00000111276	1346.46	0.00788122	0.105278	0.0748613	0.940325	0.980415	CDKN1B	12	ENSG00000156194	126.721	-0.0584422	0.280831	-0.208104	0.835147	0.923439	PPEF2	4
ENSG00000170927	14.0329	0.431356	0.630351	0.684311	0.493779	NA	PKHD1	6	ENSG00000124191	82.2224	-0.0133518	0.177566	-0.0751936	0.940061	0.980415	TOX2	20	ENSG00000196119	27.5546	-0.0532785	0.256116	-0.208025	0.83521	0.92345	OR8A1	11
ENSG00000170959	9.19291	-0.0121943	0.739326	-0.0164938	0.98684	NA	DCDC1	11	ENSG00000126768	2206.24	-0.00846182	0.112932	-0.0749286	0.940272	0.980415	TIMM17B	X	ENSG00000116809	632.021	-0.0164661	0.0792118	-0.207874	0.835327	0.923521	ZBTB17	1
ENSG00000170965	11.1464	0.288536	0.667342	0.432366	0.665475	NA	PLAC1	X	ENSG00000126790	235.151	-0.00978015	0.130535	-0.0749234	0.940276	0.980415	L3HYPDH	14	ENSG00000112195	13.6129	0.0662599	0.31903	0.207692	0.83547	0.923521	TREML2	6
ENSG00000171049	11.0847	-0.641473	0.70381	-0.911428	0.36207	NA	FPR2	19	ENSG00000136052	55.5751	0.0219582	0.293417	0.074836	0.940345	0.980415	SLC41A2	12	ENSG00000174684	1025.21	0.016522	0.0795589	0.207671	0.835486	0.923521	B4GAT1	11
ENSG00000171084	11.6009	1.34234	0.707232	1.89802	0.0576932	NA	FAM86JP	3	ENSG00000143627	157.228	0.0254245	0.335899	0.0756908	0.939665	0.980415	PKLR	1	ENSG00000285218	30.5064	-0.0501411	0.241304	-0.207792	0.835392	0.923521		3
ENSG00000171189	12.1241	-0.283405	0.618675	-0.458083	0.646893	NA	GRIK1	21	ENSG00000153029	8.64143	0.0383104	0.50705	0.0755554	0.939773	0.980415	MR1	1	ENSG00000143486	1250.35	-0.0180155	0.0868507	-0.20743	0.835674	0.923537	EIF2D	1
ENSG00000171346	12.3205	0.507353	0.623295	0.813985	0.415654	NA	KRT15	17	ENSG00000161270	46.3701	0.0222215	0.296586	0.0749243	0.940275	0.980415	NPHS1	19	ENSG00000156931	920.758	-0.0178564	0.0861043	-0.207381	0.835712	0.923537	VPS8	3
ENSG00000171401	7.98818	0.0974215	1.02044	0.0954702	0.923941	NA	KRT13	17	ENSG00000213123	270.653	-0.00940819	0.124983	-0.0752756	0.939995	0.980415	DYNLT2B	3	ENSG00000164691	5.80255	-0.129723	0.625381	-0.207431	0.835673	0.923537	TAGAP	6
ENSG00000171450	11.6104	1.60514	0.787089	2.03934	0.0414161	NA	CDK5R2	2	ENSG00000263266	38.1491	0.0229004	0.306033	0.0748297	0.94035	0.980415	RPS7P1	17	ENSG00000271519	15.4167	-0.0682848	0.329168	-0.207446	0.835661	0.923537		X
ENSG00000171509	9.4384	1.38281	1.04047	1.32902	0.18384	NA	RXFP1	4	ENSG00000084092	1437.47	0.00584329	0.0782641	0.0746612	0.940484	0.98043	NOA1	4	ENSG00000155744	224.412	-0.0236044	0.113928	-0.207187	0.835864	0.923587	HYCC2	2
ENSG00000171595	15.1319	0.457633	0.758634	0.603234	0.546353	NA	DNAI2	17	ENSG00000105642	253.05	-0.0160302	0.214695	-0.0746646	0.940482	0.98043	KCNN1	19	ENSG00000267120	23.8023	-0.0859376	0.414684	-0.207236	0.835825	0.923587		19
ENSG00000171695	16.0638	0.0357037	0.726333	0.0491561	0.960795	NA	LKAAEAR1	20	ENSG00000089685	4919.63	0.00679156	0.0925365	0.0733933	0.941493	0.98065	BIRC5	17	ENSG00000024526	1270.8	-0.0206599	0.0998391	-0.206931	0.836063	0.923633	DEPDC1	1
ENSG00000171817	11.1891	0.523352	0.667794	0.783703	0.433215	NA	ZNF540	19	ENSG00000100580	505.619	-0.00817571	0.110397	-0.0740575	0.940965	0.98065	TMED8	14	ENSG00000179632	3389.89	0.0178085	0.0860239	0.207018	0.835996	0.923633	MAF1	8
ENSG00000172000	13.095	0.199774	0.639016	0.312628	0.754563	NA	ZNF556	19	ENSG00000106991	162.75	-0.0119116	0.162257	-0.0734119	0.941478	0.98065	ENG	9	ENSG00000197111	17345.1	-0.0161003	0.0777969	-0.206952	0.836047	0.923633	PCBP2	12
ENSG00000172061	11.5432	-0.145952	0.725274	-0.201237	0.840513	NA	LRRC15	3	ENSG00000129204	113.933	-0.0266414	0.361512	-0.0736942	0.941254	0.98065	USP6	17	ENSG00000103888	51.2383	0.0400215	0.193492	0.206838	0.836136	0.923655	CEMIP	15
ENSG00000172238	15.5751	-0.60343	0.560128	-1.07731	0.281343	NA	ATOH1	4	ENSG00000137693	2986.84	-0.00554058	0.0756144	-0.0732741	0.941588	0.98065	YAP1	11	ENSG00000154832	1913.1	0.0120149	0.0581328	0.206681	0.836259	0.923674	CXXC1	18
ENSG00000172320	14.8767	-0.383768	0.568523	-0.675026	0.499659	NA	OR5A1	11	ENSG00000146282	1103.5	-0.00694769	0.0939401	-0.0739588	0.941043	0.98065	RARS2	6	ENSG00000251246	22.0864	0.0634588	0.30699	0.206713	0.836234	0.923674	EFNA4-EFNA3	1
ENSG00000172478	10.4293	0.158396	0.656401	0.24131	0.809315	NA	MAB21L4	2	ENSG00000146731	12870.9	0.00985314	0.134436	0.0732922	0.941574	0.98065	CCT6A	7	ENSG00000114861	584.704	-0.0232038	0.112545	-0.206173	0.836656	0.924053	FOXP1	3
ENSG00000172738	12.7665	-0.398181	0.622952	-0.639184	0.522703	NA	TMEM217	6	ENSG00000147394	482.609	0.0225098	0.307067	0.0733058	0.941563	0.98065	ZNF185	X	ENSG00000198062	7.53836	0.103089	0.500882	0.205815	0.836935	0.924303	POTEH	22
ENSG00000172742	14.3704	-0.15517	0.566056	-0.274124	0.783989	NA	OR4D9	11	ENSG00000174206	155.095	-0.0115133	0.156348	-0.0736388	0.941298	0.98065	KICS2	12	ENSG00000170667	282.496	0.0301324	0.14655	0.205612	0.837094	0.924362	RASA4B	7
ENSG00000172927	16.5043	0.40252	0.576328	0.698422	0.484913	NA	MYEOV	11	ENSG00000178741	3607.66	0.00579139	0.0780757	0.0741766	0.94087	0.98065	COX5A	15	ENSG00000183624	1725.94	0.0113843	0.0553633	0.205628	0.837081	0.924362	HMCES	3
ENSG00000173013	15.0696	0.878133	0.602685	1.45703	0.145107	NA	CCDC96	4	ENSG00000184990	2383.9	-0.0119218	0.160941	-0.0740752	0.940951	0.98065	SIVA1	14	ENSG00000167186	451.461	-0.0266506	0.129738	-0.205419	0.837245	0.92447	COQ7	16
ENSG00000173114	9.71398	0.0304084	0.744277	0.0408564	0.96741	NA	LRRN3	7	ENSG00000185250	22.8914	0.0248783	0.337537	0.0737055	0.941245	0.98065	PPIL6	6	ENSG00000178694	236.426	-0.0191832	0.0934204	-0.205343	0.837305	0.924477	NSUN3	3
ENSG00000173198	16.5559	-0.377873	0.620022	-0.609451	0.542225	NA	CYSLTR1	X	ENSG00000196754	9.1848	0.0379375	0.513908	0.0738215	0.941152	0.98065	S100A2	1	ENSG00000185250	36.4048	0.0441321	0.215048	0.20522	0.8374	0.924525	PPIL6	6
ENSG00000173237	11.1138	-1.05077	0.731763	-1.43594	0.151019	NA	C11orf86	11	ENSG00000204248	9.23557	0.0718398	0.970772	0.0740028	0.941008	0.98065	COL11A2	6	ENSG00000075461	131.088	0.0414216	0.202111	0.204945	0.837615	0.924703	CACNG4	17
ENSG00000173261	13.5216	-0.601273	0.655122	-0.917803	0.358722	NA	PLAC8L1	5	ENSG00000249209	48.602	-0.0180226	0.245363	-0.0734529	0.941446	0.98065		21	ENSG00000121905	52.9268	-0.0486807	0.237706	-0.204794	0.837733	0.924775	HPCA	1
ENSG00000173295	15.3024	0.381221	1.00144	0.380671	0.703447	NA	FAM86B3P	8	ENSG00000001497	3074.82	-0.00790098	0.108415	-0.0728769	0.941904	0.980692	LAS1L	X	ENSG00000101400	348.516	0.0237379	0.116005	0.204629	0.837862	0.924859	SNTA1	20
ENSG00000173338	16.0728	-0.0112396	0.716252	-0.0156922	0.98748	NA	KCNK7	11	ENSG00000062038	5033.6	-0.00390304	0.053648	-0.0727527	0.942003	0.980692	CDH3	16	ENSG00000015676	1761.47	0.0112331	0.0549136	0.204559	0.837916	0.92486	NUDCD3	7
ENSG00000173641	12.223	0.606359	0.721103	0.840877	0.400417	NA	HSPB7	1	ENSG00000103316	381.791	-0.015695	0.21491	-0.0730306	0.941782	0.980692	CRYM	16	ENSG00000139278	29.6514	-0.0571055	0.279785	-0.204105	0.838272	0.925163	GLIPR1	12
ENSG00000173838	15.8886	0.756357	0.588817	1.28454	0.198954	NA	MARCHF10	17	ENSG00000113621	691.07	-0.00726227	0.0994697	-0.0730099	0.941798	0.980692	TXNDC15	5	ENSG00000164880	4816.7	-0.0209641	0.102728	-0.204074	0.838296	0.925163	INTS1	7
ENSG00000174130	12.5398	0.120108	0.61899	0.194039	0.846146	NA	TLR6	4	ENSG00000136888	4021.22	-0.0116576	0.160381	-0.0726869	0.942055	0.980692	ATP6V1G1	9	ENSG00000241838	5.049	0.196973	0.965748	0.203958	0.838386	0.925203		22
ENSG00000174332	10.8121	-0.159774	0.717565	-0.222661	0.8238	NA	GLIS1	1	ENSG00000137154	51851.9	-0.00800746	0.110259	-0.0726239	0.942105	0.980692	RPS6	9	ENSG00000221926	581.841	-0.0162992	0.0799634	-0.203833	0.838484	0.925253	TRIM16	17
ENSG00000174348	11.8168	0.906544	0.673719	1.34558	0.178438	NA	PODN	1	ENSG00000145191	1441.41	-0.00601162	0.0825311	-0.0728406	0.941933	0.980692	EIF2B5	3	ENSG00000134531	35.9654	0.0540976	0.265517	0.203745	0.838553	0.925271	EMP1	12
ENSG00000174450	9.59101	0.256756	0.745752	0.344291	0.730627	NA	GOLGA6L2	15	ENSG00000198755	34298.2	-0.010274	0.141157	-0.0727847	0.941977	0.980692	RPL10A	6	ENSG00000181218	246.047	0.0437998	0.215196	0.203534	0.838717	0.925393	H2AC25	1
ENSG00000174473	13.2194	-0.0161111	0.816491	-0.0197322	0.984257	NA	GALNTL6	4	ENSG00000100225	1598.12	0.00925068	0.127859	0.0723505	0.942323	0.980857	FBXO7	22	ENSG00000160208	3757.27	-0.0162138	0.079923	-0.202868	0.839238	0.925851	RRP1B	21
ENSG00000174576	15.3528	-1.63392	0.909567	-1.79638	0.0724348	NA	NPAS4	11	ENSG00000025423	111.786	0.0125816	0.175073	0.0718647	0.94271	0.98108	HSD17B6	12	ENSG00000214135	100.703	-0.0373845	0.184239	-0.202913	0.839203	0.925851	SDHAP4	3
ENSG00000174667	12.4153	-0.756538	0.712779	-1.06139	0.288511	NA	OR7D4	19	ENSG00000114520	932.384	0.00997822	0.139007	0.0717822	0.942775	0.98108	SNX4	3	ENSG00000102890	417.272	-0.0188778	0.093147	-0.202667	0.839395	0.925966	ELMO3	16
ENSG00000174776	10.7153	0.127237	0.885146	0.143747	0.8857	NA	WDR49	3	ENSG00000115159	1157.39	0.0128435	0.178839	0.0718159	0.942748	0.98108	GPD2	2	ENSG00000138663	1005.72	-0.0269723	0.133165	-0.202548	0.839489	0.925987	COPS4	4
ENSG00000175489	12.185	0.587491	0.591593	0.993066	0.320678	NA	LRRC25	19	ENSG00000243749	316.886	0.0128556	0.178773	0.0719103	0.942673	0.98108	TMEM35B	1	ENSG00000174669	1430.88	-0.0201768	0.0996353	-0.202506	0.839521	0.925987	SLC29A2	11
ENSG00000175544	15.7495	-0.933332	0.848001	-1.10063	0.271059	NA	CABP4	11	ENSG00000089250	205.648	0.0217415	0.304858	0.0713168	0.943146	0.981341	NOS1	12	ENSG00000179918	2015.67	-0.0179683	0.0887809	-0.20239	0.839612	0.92603	SEPHS2	16
ENSG00000175564	14.991	0.189194	0.673786	0.280792	0.77887	NA	UCP3	11	ENSG00000167173	1302.57	-0.00556049	0.0779163	-0.071365	0.943107	0.981341	C15orf39	15	ENSG00000172000	21.006	0.0492901	0.243646	0.202302	0.839681	0.926046	ZNF556	19
ENSG00000175658	10.7331	0.832345	0.771532	1.07882	0.280668	NA	DRD5P2	1	ENSG00000006757	393.721	0.00981038	0.139053	0.0705511	0.943755	0.981564	PNPLA4	X	ENSG00000152104	1623.42	-0.0199339	0.0986235	-0.202122	0.839822	0.926144	PTPN14	1
ENSG00000175886	13.7942	0.242489	0.574836	0.42184	0.673142	NA	RPL7AP66	18	ENSG00000063015	192.501	-0.0266179	0.376537	-0.0706914	0.943643	0.981564	SEZ6	17	ENSG00000106789	1401.39	-0.0150222	0.0744319	-0.201824	0.840054	0.926312	CORO2A	9
ENSG00000175946	15.7897	-0.471604	0.735786	-0.640952	0.521554	NA	KLHL38	8	ENSG00000124562	3822.94	0.0100933	0.143316	0.0704264	0.943854	0.981564	SNRPC	6	ENSG00000162669	81.3018	0.04733	0.234618	0.201732	0.840126	0.926312	HFM1	1
ENSG00000176029	10.3623	-0.582078	0.702045	-0.829118	0.407038	NA	C11orf16	11	ENSG00000132010	101.934	0.0116459	0.165318	0.0704454	0.943839	0.981564	ZNF20	19	ENSG00000165923	53.1771	0.0360595	0.178758	0.201723	0.840133	0.926312	AGBL2	11
ENSG00000176153	8.38361	0.287158	0.737012	0.389624	0.696814	NA	GPX2	14	ENSG00000133703	1585.16	0.00714391	0.101514	0.0703735	0.943896	0.981564	KRAS	12	ENSG00000129596	637.687	0.0214279	0.106392	0.201405	0.840382	0.926469	CDO1	5
ENSG00000176438	12.0197	1.40309	0.63821	2.19848	0.0279146	NA	SYNE3	14	ENSG00000138594	875.699	-0.00636283	0.0901601	-0.0705725	0.943738	0.981564	TMOD3	15	ENSG00000130590	205.229	0.0286503	0.14223	0.201437	0.840357	0.926469	SAMD10	20
ENSG00000176472	13.3383	0.965274	0.693564	1.39176	0.163995	NA	ZNF575	19	ENSG00000144061	125.452	-0.0126171	0.178181	-0.0708106	0.943548	0.981564	NPHP1	2	ENSG00000167470	5179.92	-0.0142261	0.0706932	-0.201237	0.840513	0.926497	MIDN	19
ENSG00000176678	8.79634	0.176623	0.754217	0.234181	0.814844	NA	FOXL1	16	ENSG00000228038	25.9884	0.020594	0.291825	0.0705698	0.94374	0.981564	VN1R51P	9	ENSG00000172986	66.501	0.0357706	0.177727	0.201267	0.84049	0.926497	GXYLT2	3
ENSG00000176732	10.1802	0.586468	0.746183	0.785957	0.431893	NA	PFN4	2	ENSG00000261349	11.411	0.0413925	0.586484	0.0705773	0.943734	0.981564		1	ENSG00000189283	50.8523	-0.0392433	0.195262	-0.200977	0.840716	0.926662	FHIT	3
ENSG00000176842	16.3091	0.254957	0.568176	0.448729	0.653627	NA	IRX5	16	ENSG00000100505	120.981	0.0163669	0.232897	0.0702752	0.943975	0.981583	TRIM9	14	ENSG00000175416	885.145	0.022334	0.111187	0.20087	0.840801	0.926696	CLTB	5
ENSG00000176927	14.2108	1.06957	0.667693	1.60189	0.10918	NA	EFCAB5	17	ENSG00000072501	4375.68	-0.0125737	0.181407	-0.0693124	0.944741	0.981889	SMC1A	X	ENSG00000174514	26.3046	-0.0450295	0.224289	-0.200766	0.840882	0.926727	MFSD4A	1
ENSG00000177103	10.1732	0.708616	0.71989	0.98434	0.324949	NA	DSCAML1	11	ENSG00000085276	25.2707	-0.0221848	0.320137	-0.0692977	0.944753	0.981889	MECOM	3	ENSG00000203531	7.57342	-0.0799684	0.39863	-0.200608	0.841005	0.926805		2
ENSG00000177363	12.2892	-0.258481	0.635269	-0.406884	0.684093	NA	LRRN4CL	11	ENSG00000091844	161.511	-0.0084552	0.122106	-0.0692449	0.944795	0.981889	RGS17	6	ENSG00000154252	9.27163	0.103086	0.514597	0.200324	0.841227	0.926991	GAL3ST2	2
ENSG00000177483	12.2488	-0.276858	0.751548	-0.368384	0.712587	NA	RBM44	2	ENSG00000105355	2006.3	-0.00393479	0.0566461	-0.0694628	0.944621	0.981889	PLIN3	19	ENSG00000115091	4969.39	0.0150346	0.0751009	0.200192	0.841331	0.927022	ACTR3	2
ENSG00000177989	11.8698	0.977036	0.720659	1.35575	0.175178	NA	CIMAP1B	22	ENSG00000119318	6518.34	-0.00310026	0.0445799	-0.0695439	0.944557	0.981889	RAD23B	9	ENSG00000137098	12.445	0.0885782	0.442556	0.200152	0.841362	0.927022	SPAG8	9
ENSG00000178015	8.97394	0.241649	0.722001	0.334693	0.737857	NA	GPR150	5	ENSG00000132000	16.3029	0.0256493	0.370981	0.069139	0.944879	0.981889	PODNL1	19	ENSG00000054965	1035.54	0.0260023	0.130045	0.199949	0.841521	0.927037	FAM168A	11
ENSG00000178055	13.0867	0.26435	0.597298	0.442577	0.658072	NA	PRSS42P	3	ENSG00000166896	68.4939	-0.0153839	0.221459	-0.0694662	0.944619	0.981889	ATP23	12	ENSG00000115041	63.373	-0.0583135	0.291551	-0.200011	0.841472	0.927037	KCNIP3	2
ENSG00000178199	15.4305	-0.706442	0.562051	-1.2569	0.208789	NA	ZC3H12D	6	ENSG00000170085	372.116	-0.014142	0.204713	-0.0690822	0.944924	0.981889	SIMC1	5	ENSG00000249565	6.04673	-0.0958794	0.479562	-0.199931	0.841535	0.927037	SERBP1P5	4
ENSG00000178235	7.84516	-1.52377	0.851362	-1.78981	0.0734848	NA	SLITRK1	13	ENSG00000179943	542.176	-0.00925724	0.13396	-0.0691046	0.944906	0.981889	FIZ1	19	ENSG00000100575	844.635	-0.0205334	0.102995	-0.199362	0.841979	0.927308	TIMM9	14
ENSG00000178342	12.7459	0.432706	0.622158	0.695492	0.486747	NA	KCNG2	18	ENSG00000185164	3116.98	-0.0113267	0.163683	-0.069199	0.944831	0.981889	NOMO2	16	ENSG00000102317	5028.14	0.0104572	0.0524244	0.199471	0.841894	0.927308	RBM3	X
ENSG00000178772	15.5299	-0.442247	0.651188	-0.679138	0.497051	NA	CPN2	3	ENSG00000196535	2244.6	0.00967622	0.139945	0.0691431	0.944876	0.981889	MYO18A	17	ENSG00000114374	1110.39	0.0466484	0.233829	0.199498	0.841873	0.927308	USP9Y	Y
ENSG00000179097	10.9016	-0.357377	0.658499	-0.542715	0.587326	NA	HTR1F	3	ENSG00000152133	134.688	0.0122955	0.178311	0.0689554	0.945025	0.981932	GPATCH11	2	ENSG00000188316	28.6305	0.0459512	0.230512	0.199344	0.841993	0.927308	ENO4	10
ENSG00000179284	11.8615	-0.154741	0.6522	-0.237261	0.812454	NA	DAND5	19	ENSG00000165699	1087.43	0.00527678	0.0766622	0.0688316	0.945124	0.981941	TSC1	9	ENSG00000158669	2337.06	-0.00985558	0.0495237	-0.199007	0.842257	0.927513	GPAT4	8
ENSG00000179388	9.10348	0.650437	0.720363	0.90293	0.366563	NA	EGR3	8	ENSG00000168434	408.279	0.00777926	0.113079	0.0687949	0.945153	0.981941	COG7	16	ENSG00000283283	7.63159	-0.102801	0.516666	-0.198971	0.842286	0.927513		2
ENSG00000179460	12.3322	0.164432	0.737463	0.22297	0.823559	NA	EEF1A1P27	7	ENSG00000102901	1852.73	-0.00970286	0.141409	-0.0686156	0.945296	0.981965	CENPT	16	ENSG00000108405	22.8804	-0.0567149	0.285395	-0.198724	0.842479	0.927609	P2RX1	17
ENSG00000179626	14.4412	0.166058	0.560976	0.296015	0.767218	NA	OR6C4	12	ENSG00000224557	16.5832	0.0423885	0.617389	0.0686577	0.945262	0.981965	HLA-DPB2	6	ENSG00000120910	120.155	-0.0265576	0.133612	-0.198766	0.842446	0.927609	PPP3CC	8
ENSG00000179698	8.747	-0.232873	0.762528	-0.305397	0.760064	NA	WDR97	8	ENSG00000188263	19.0519	0.0294996	0.430878	0.0684639	0.945416	0.982029	IL17REL	22	ENSG00000147113	28.7476	0.0617206	0.310818	0.198575	0.842595	0.927679	DIPK2B	X
ENSG00000179921	12.4557	0.854136	0.718885	1.18814	0.234778	NA	GPBAR1	2	ENSG00000167508	3102.66	0.00758799	0.111052	0.0683286	0.945524	0.982078	MVD	16	ENSG00000188917	444.376	-0.0163492	0.0824319	-0.198336	0.842782	0.927826	TRMT2B	X
ENSG00000179938	15.9339	-0.956787	0.756819	-1.26422	0.20615	NA	GOLGA8J	15	ENSG00000163938	5336.92	-0.00839534	0.123359	-0.0680559	0.945741	0.982242	GNL3	3	ENSG00000198920	679.709	-0.0130507	0.065925	-0.197963	0.843074	0.928088	KIAA0753	17
ENSG00000179981	10.9041	0.186225	0.645243	0.288612	0.772878	NA	TSHZ1	18	ENSG00000189050	98.7324	0.0173035	0.25521	0.067801	0.945944	0.982391	RNFT1	17	ENSG00000288722	674.518	-0.0217715	0.110017	-0.197892	0.843129	0.928091	F8A1	X
ENSG00000180061	12.9181	0.683469	0.669673	1.0206	0.307443	NA	TMEM150B	19	ENSG00000196839	812.994	0.008958	0.132493	0.067611	0.946095	0.982486	ADA	20	ENSG00000105520	391.054	-0.0202712	0.102501	-0.197766	0.843228	0.928094	PLPPR2	19
ENSG00000180279	11.4851	0.588758	0.63619	0.925444	0.354735	NA	TMEM277P	19	ENSG00000284874	60.4766	0.026283	0.389428	0.0674912	0.946191	0.982523		22	ENSG00000196230	56587.1	-0.0179356	0.0906969	-0.197753	0.843238	0.928094	TUBB	6
ENSG00000180438	11.7213	-0.479411	0.694078	-0.690715	0.489744	NA	TPRXL	3	ENSG00000100354	959.679	-0.00971127	0.144833	-0.0670513	0.946541	0.982525	TNRC6B	22	ENSG00000132842	1795.73	-0.0152775	0.0773291	-0.197565	0.843386	0.928174	AP3B1	5
ENSG00000180481	8.30604	0.380658	1.04617	0.363858	0.715964	NA	GLIPR1L2	12	ENSG00000127527	1004.18	-0.00742915	0.110818	-0.0670393	0.94655	0.982525	EPS15L1	19	ENSG00000164930	700.012	0.0151668	0.0767844	0.197524	0.843417	0.928174	FZD6	8
ENSG00000180509	11.1404	-0.236195	0.648651	-0.364132	0.715759	NA	KCNE1	21	ENSG00000169621	112.324	-0.00869944	0.129105	-0.0673829	0.946277	0.982525	APLF	2	ENSG00000034533	209.042	0.030952	0.157026	0.197114	0.843738	0.928293	ASTE1	3
ENSG00000180934	14.3494	0.203465	0.595188	0.34185	0.732464	NA	OR56A1	11	ENSG00000172765	516.525	-0.0071003	0.106032	-0.0669639	0.94661	0.982525	TMCC1	3	ENSG00000176055	336.744	-0.018668	0.0946716	-0.197187	0.843681	0.928293	MBLAC2	5
ENSG00000180974	9.04668	0.547202	0.705975	0.7751	0.43828	NA	OR52E4	11	ENSG00000173825	43.5864	-0.0137699	0.2046	-0.0673019	0.946341	0.982525	TIGD3	11	ENSG00000233139	12.0565	0.0921205	0.4673	0.197133	0.843723	0.928293		X
ENSG00000181378	14.0825	0.834672	0.665678	1.25387	0.20989	NA	CFAP65	2	ENSG00000198160	869.974	-0.00745472	0.11125	-0.0670087	0.946575	0.982525	MIER1	1	ENSG00000238083	1132.66	0.0216951	0.109995	0.197237	0.843642	0.928293	LRRC37A2	17
ENSG00000181634	11.4775	0.10331	0.649922	0.158958	0.873702	NA	TNFSF15	9	ENSG00000204220	1060.95	0.00936256	0.139697	0.0670205	0.946565	0.982525	PFDN6	6	ENSG00000151834	37.198	-0.0442321	0.224634	-0.196907	0.8439	0.928295	GABRA2	4
ENSG00000182177	13.066	0.227284	0.677419	0.335515	0.737237	NA	ASB18	2	ENSG00000273763	10.0947	-0.033965	0.508014	-0.0668585	0.946694	0.98255		2	ENSG00000163673	83.1414	0.0261289	0.132678	0.196934	0.843879	0.928295	DCLK3	3
ENSG00000182261	10.7323	1.03841	0.685498	1.51482	0.129817	NA	NLRP10	11	ENSG00000051620	1244.19	-0.0121439	0.183433	-0.0662035	0.947216	0.982741	HEBP2	6	ENSG00000196081	206.156	-0.0252195	0.128033	-0.196977	0.843846	0.928295	ZNF724	19
ENSG00000182308	10.9344	-0.739741	0.921417	-0.802831	0.422073	NA	DCAF4L1	4	ENSG00000081138	48.6218	0.0181648	0.274484	0.0661781	0.947236	0.982741	CDH7	18	ENSG00000173207	6495.67	0.0242846	0.123609	0.196463	0.844248	0.92862	CKS1B	1
ENSG00000182557	7.74479	1.68145	0.849481	1.97938	0.047773	NA	SPNS3	17	ENSG00000113441	121.899	0.0173944	0.262476	0.0662705	0.947162	0.982741	LNPEP	5	ENSG00000135502	26.22	0.0645023	0.328558	0.196319	0.84436	0.928684	SLC26A10P	12
ENSG00000182583	10.0861	0.0162573	0.906924	0.0179258	0.985698	NA	VCX	X	ENSG00000145391	186.513	0.0135514	0.204356	0.0663129	0.947129	0.982741	SETD7	4	ENSG00000157168	86.542	0.0289576	0.147644	0.196131	0.844508	0.928788	NRG1	8
ENSG00000182771	11.7477	0.12087	0.719113	0.168082	0.866519	NA	GRID1	10	ENSG00000188833	18.9446	-0.0270845	0.409172	-0.0661936	0.947224	0.982741	ENTPD8	9	ENSG00000108846	28.7026	-0.0488618	0.249344	-0.195962	0.84464	0.928875	ABCC3	17
ENSG00000182798	14.7353	-0.629266	0.568898	-1.10611	0.268677	NA	MAGEB17	X	ENSG00000241030	10.311	0.0287742	0.433661	0.0663517	0.947098	0.982741	RPL29P24	12	ENSG00000164039	1121.88	0.0188347	0.0962054	0.195776	0.844785	0.928976	BDH2	4
ENSG00000182853	14.516	1.10942	0.621861	1.78403	0.074418	NA	VMO1	17	ENSG00000239527	25.9719	-0.0174316	0.263914	-0.0660503	0.947338	0.982785	RPS23P7	17	ENSG00000065609	27.6602	-0.0450057	0.230125	-0.19557	0.844947	0.929095	SNAP91	6
ENSG00000183134	9.80121	-0.263274	0.720357	-0.365477	0.714756	NA	PTGDR2	11	ENSG00000107262	1543.94	0.00848395	0.128684	0.0659288	0.947435	0.982797	BAG1	9	ENSG00000136932	111.745	0.0341092	0.174613	0.195342	0.845125	0.929233	TRMO	9
ENSG00000183199	14.5671	0.219701	0.56359	0.389825	0.696666	NA	HSP90AB3P	4	ENSG00000144524	1765.51	0.00352043	0.0535449	0.0657472	0.947579	0.982797	COPS7B	2	ENSG00000286025	10.6252	0.0700904	0.359079	0.195195	0.84524	0.929301	FAM246C	22
ENSG00000183423	12.651	-0.262908	0.619268	-0.424547	0.671167	NA	LRIT3	4	ENSG00000168273	411.824	-0.00970188	0.147938	-0.0655809	0.947712	0.982797	UQCC5	3	ENSG00000135387	9904.05	-0.0154705	0.0792853	-0.195124	0.845296	0.929304	CAPRIN1	11
ENSG00000183508	15.0374	-0.171765	0.570809	-0.300915	0.76348	NA	TENT5C	1	ENSG00000182107	501.453	-0.00896994	0.136832	-0.0655546	0.947732	0.982797	TMEM30B	14	ENSG00000100104	611.956	0.0129198	0.0662624	0.194979	0.845409	0.929311	SRRD	22
ENSG00000183578	15.4111	-0.234421	0.706564	-0.331777	0.740058	NA	TNFAIP8L3	15	ENSG00000184203	690.557	-0.0100675	0.153479	-0.0655957	0.9477	0.982797	PPP1R2	3	ENSG00000168124	40.6373	0.0418231	0.214431	0.195042	0.84536	0.929311	OR1F1	16
ENSG00000183654	15.0498	-0.145068	0.596589	-0.243162	0.80788	NA	MARCHF11	5	ENSG00000244485	43.193	0.013565	0.207066	0.0655103	0.947768	0.982797	RPL18P13	16	ENSG00000162975	51.1481	0.0348267	0.178705	0.194883	0.845484	0.929335	KCNF1	2
ENSG00000183775	15.6995	0.785057	0.548167	1.43215	0.152101	NA	KCTD16	5	ENSG00000248485	24.0744	0.0234855	0.356719	0.0658375	0.947507	0.982797	PCP4L1	1	ENSG00000184887	434.591	0.024064	0.123526	0.194809	0.845543	0.929341	BTBD6	14
ENSG00000183977	12.7121	0.123493	0.593959	0.207915	0.835295	NA	PP2D1	3	ENSG00000160051	149.73	-0.00887282	0.135774	-0.0653501	0.947895	0.982806	IQCC	1	ENSG00000039600	22.3709	-0.0522444	0.268887	-0.194299	0.845942	0.929685	SOX30	5
ENSG00000183979	15.1484	0.837911	0.667571	1.25516	0.20942	NA	NPB	17	ENSG00000259192	24.594	0.0193548	0.295986	0.0653911	0.947863	0.982806		15	ENSG00000119711	855.512	0.0216544	0.111597	0.19404	0.846145	0.929685	ALDH6A1	14
ENSG00000184434	13.4934	1.60543	0.9254	1.73485	0.0827679	NA	LRRC19	9	ENSG00000178202	540.067	0.00547846	0.0841963	0.0650677	0.94812	0.982977	POGLUT3	11	ENSG00000153165	21.2197	-0.0499364	0.257126	-0.19421	0.846011	0.929685	RGPD3	2
ENSG00000184574	14.6676	-0.424698	0.608462	-0.697985	0.485186	NA	LPAR5	12	ENSG00000095380	1601.33	-0.00910765	0.140765	-0.0647013	0.948412	0.983156	NANS	9	ENSG00000164440	8.94287	-0.0871421	0.448798	-0.194168	0.846044	0.929685	TXLNB	6
ENSG00000184584	14.8768	0.790444	0.562197	1.40599	0.159727	NA	STING1	5	ENSG00000228278	14.7957	0.0319552	0.493339	0.0647734	0.948354	0.983156	ORM2	9	ENSG00000184185	75.5586	-0.0306731	0.158042	-0.194082	0.846111	0.929685	KCNJ12	17
ENSG00000184611	10.4566	-0.600719	0.661067	-0.908711	0.363503	NA	KCNH7	2	ENSG00000169554	50.0986	0.0113444	0.175991	0.06446	0.948604	0.983231	ZEB2	2	ENSG00000197429	114.796	-0.0247077	0.127359	-0.194001	0.846175	0.929685	IPP	1
ENSG00000184672	10.386	-0.0170079	0.714232	-0.0238129	0.981002	NA	RALYL	8	ENSG00000189043	8167.79	0.0130759	0.202691	0.0645115	0.948563	0.983231	NDUFA4	7	ENSG00000111837	40.2252	0.0437886	0.22603	0.193729	0.846388	0.92976	MAK	6
ENSG00000184828	13.829	-0.514207	0.781736	-0.657776	0.510682	NA	ZBTB7C	18	ENSG00000108479	873.208	0.00678962	0.105784	0.0641839	0.948824	0.983397	GALK1	17	ENSG00000155957	700.417	0.0263441	0.135998	0.19371	0.846403	0.92976	TMBIM4	12
ENSG00000184844	10.4694	-0.0644574	0.733173	-0.0879157	0.929944	NA	CYCSP45	X	ENSG00000125740	28.1302	0.0265527	0.418484	0.0634498	0.949408	0.983446	FOSB	19	ENSG00000159337	15.8386	0.0670056	0.345677	0.193839	0.846302	0.92976	PLA2G4D	15
ENSG00000184923	10.9946	0.808442	0.685452	1.17943	0.238228	NA	NUTM2A	10	ENSG00000129988	14.8967	-0.0263431	0.415114	-0.0634601	0.9494	0.983446	LBP	20	ENSG00000078699	728.845	0.0188631	0.0974604	0.193547	0.846531	0.929842	CBFA2T2	20
ENSG00000185372	14.2107	-0.560314	0.559872	-1.00079	0.316929	NA	OR2V1	5	ENSG00000162998	207.071	-0.0180905	0.283995	-0.0637001	0.949209	0.983446	FRZB	2	ENSG00000147234	51.7404	0.0445129	0.230075	0.193471	0.84659	0.929848	FRMPD3	X
ENSG00000185495	8.39429	1.1245	0.799351	1.40677	0.159495	NA	SEPTIN7P13	1	ENSG00000172113	363.657	0.00590543	0.0929163	0.0635565	0.949323	0.983446	NME6	3	ENSG00000137207	2089.54	-0.0155992	0.080779	-0.19311	0.846873	0.929942	YIPF3	6
ENSG00000185551	16.0972	-0.197054	0.571813	-0.344612	0.730386	NA	NR2F2	15	ENSG00000172590	1907.12	0.00830129	0.130109	0.0638023	0.949128	0.983446	MRPL52	14	ENSG00000149658	2465.01	0.0134517	0.0695937	0.193288	0.846733	0.929942	YTHDF1	20
ENSG00000185689	11.8422	-0.904647	0.693139	-1.30515	0.191843	NA	TEX56P	6	ENSG00000180357	2123.63	0.00985073	0.15389	0.0640114	0.948961	0.983446	ZNF609	15	ENSG00000175536	205.958	-0.0255139	0.132135	-0.19309	0.846888	0.929942	LIPT2	11
ENSG00000185924	10.5379	-0.357616	0.660482	-0.541447	0.5882	NA	RTN4RL1	17	ENSG00000197150	544.474	-0.00695384	0.10922	-0.0636681	0.949235	0.983446	ABCB8	7	ENSG00000196267	184.417	-0.0224731	0.116317	-0.193206	0.846798	0.929942	ZNF836	19
ENSG00000185972	10.2493	0.466644	0.691169	0.675152	0.499579	NA	CCIN	9	ENSG00000198715	1196.21	-0.00453645	0.0710562	-0.0638432	0.949095	0.983446	GLMP	1	ENSG00000078549	561.613	-0.0227941	0.118138	-0.192945	0.847002	0.929986	ADCYAP1R1	7
ENSG00000186150	11.8915	1.26343	0.773997	1.63234	0.102608	NA	UBL4B	1	ENSG00000241973	1298.23	-0.00625233	0.0984287	-0.0635214	0.949351	0.983446	PI4KA	22	ENSG00000180438	16.3102	0.0696983	0.361441	0.192834	0.847089	0.929986	TPRXL	3
ENSG00000186198	8.55627	0.74803	0.788228	0.949002	0.34262	NA	SLC51B	15	ENSG00000103510	1481.97	-0.0059031	0.0935503	-0.0631009	0.949686	0.983574	KAT8	16	ENSG00000213995	1302.77	0.0157334	0.0815846	0.192847	0.847079	0.929986	NAXD	13
ENSG00000186335	7.38459	-0.560617	0.787832	-0.711594	0.476716	NA	SLC36A2	5	ENSG00000131876	3680.37	0.00939665	0.148989	0.0630693	0.949711	0.983574	SNRPA1	15	ENSG00000151849	1134.66	-0.0117865	0.061177	-0.192662	0.847224	0.930018	CENPJ	13
ENSG00000186407	15.3192	-0.766223	0.550526	-1.3918	0.163982	NA	CD300E	17	ENSG00000268869	105.77	0.0183553	0.290779	0.0631247	0.949667	0.983574	ESPNP	1	ENSG00000170325	485.143	0.021479	0.111468	0.192692	0.847201	0.930018	PRDM10	11
ENSG00000186471	9.62524	0.0547212	0.753989	0.0725756	0.942144	NA	AKAP14	X	ENSG00000106803	2904.22	0.0102775	0.163719	0.0627754	0.949945	0.983738	SEC61B	9	ENSG00000083093	956.106	-0.017598	0.0914738	-0.192383	0.847442	0.9301	PALB2	16
ENSG00000186723	15.1191	-0.277936	0.584467	-0.475537	0.634404	NA	OR10H1	19	ENSG00000126733	59.071	-0.0151608	0.241717	-0.062721	0.949989	0.983738	DACH2	X	ENSG00000132388	3659.44	0.0113837	0.0592043	0.192278	0.847524	0.9301	UBE2G1	17
ENSG00000186732	14.5677	-0.276487	0.577222	-0.478995	0.631942	NA	MPPED1	22	ENSG00000146090	19.2796	0.0261466	0.417582	0.0626143	0.950074	0.983764	RASGEF1C	5	ENSG00000145526	7.4722	0.0819772	0.426551	0.192186	0.847597	0.9301	CDH18	5
ENSG00000186897	9.50356	0.368644	0.664559	0.55472	0.579086	NA	C1QL4	12	ENSG00000198836	2435.62	-0.00630337	0.100837	-0.0625107	0.950156	0.983787	OPA1	3	ENSG00000151006	140.57	0.0260541	0.135481	0.192308	0.847501	0.9301	PRSS53	16
ENSG00000187634	12.6669	-1.31424	0.714077	-1.84047	0.0656992	NA	SAMD11	1	ENSG00000156171	589.883	0.00763802	0.122423	0.0623905	0.950252	0.983825	DRAM2	1	ENSG00000163947	153.835	0.0197058	0.1025	0.192252	0.847545	0.9301	ARHGEF3	3
ENSG00000187823	8.56285	-1.03395	0.775117	-1.33393	0.182226	NA	RTL4	X	ENSG00000188368	145.418	0.0109223	0.175475	0.0622442	0.950368	0.983883	PRR19	19	ENSG00000196511	92.3635	-0.0262346	0.136527	-0.192157	0.847619	0.9301	TPK1	7
ENSG00000187857	9.00839	0.238065	0.888994	0.267792	0.788859	NA	OR6C75	12	ENSG00000113716	1136.21	-0.00691941	0.111659	-0.0619693	0.950587	0.983965	HMGXB3	5	ENSG00000049249	20.0916	-0.0567931	0.295779	-0.192012	0.847733	0.930111	TNFRSF9	1
ENSG00000187889	14.2109	-0.83785	0.675148	-1.24099	0.214611	NA	FYB2	1	ENSG00000117155	786.91	-0.00451431	0.0727596	-0.0620442	0.950528	0.983965	SSX2IP	1	ENSG00000162782	55.7343	-0.0369686	0.192536	-0.192009	0.847735	0.930111	TDRD5	1
ENSG00000187905	10.1527	-0.102771	0.735625	-0.139706	0.888892	NA	LRRC74B	22	ENSG00000143793	1271.49	-0.00418304	0.067555	-0.0619205	0.950626	0.983965	C1orf35	1	ENSG00000186432	3052.92	0.0149055	0.0776616	0.191929	0.847798	0.930122	KPNA4	3
ENSG00000187984	12.4535	0.322966	0.691496	0.467054	0.640461	NA	ANKRD19P	9	ENSG00000180592	198.085	-0.0173932	0.281618	-0.0617617	0.950753	0.984034	SKIDA1	10	ENSG00000116329	185.071	0.0251259	0.131093	0.191665	0.848004	0.930289	OPRD1	1
ENSG00000188000	7.86198	0.0181881	0.850537	0.0213843	0.982939	NA	OR7D2	19	ENSG00000146223	3323.99	0.00402251	0.0652324	0.0616643	0.95083	0.984052	RPL7L1	6	ENSG00000134256	35.515	0.0403613	0.210689	0.191568	0.848081	0.930314	CD101	1
ENSG00000188001	13.1617	2.22585	0.808809	2.75201	0.00592303	NA	TPRG1	3	ENSG00000168209	2478.29	-0.00881157	0.143391	-0.0614514	0.951	0.984113	DDIT4	10	ENSG00000101076	23.5803	0.0503477	0.263107	0.191358	0.848245	0.930378	HNF4A	20
ENSG00000188039	7.39559	-1.48144	1.14623	-1.29244	0.196206	NA	NWD1	19	ENSG00000204950	17.3271	-0.0197426	0.321332	-0.06144	0.951009	0.984113	LRRC10B	11	ENSG00000137478	264.573	0.0161225	0.0842404	0.191387	0.848223	0.930378	FCHSD2	11
ENSG00000188064	11.67	0.380288	0.660761	0.57553	0.564933	NA	WNT7B	22	ENSG00000149289	98.884	0.0152312	0.248447	0.0613056	0.951116	0.984157	ZC3H12C	11	ENSG00000156273	918.65	-0.0157377	0.0823229	-0.191171	0.848392	0.93048	BACH1	21
ENSG00000188107	9.83399	0.64542	0.698979	0.923375	0.355812	NA	EYS	6	ENSG00000184206	45.848	-0.0158683	0.259129	-0.0612372	0.95117	0.984157	GOLGA6L4	15	ENSG00000070669	8375.47	-0.0253648	0.132926	-0.190819	0.848667	0.930666	ASNS	7
ENSG00000188199	13.1011	1.31898	0.671224	1.96504	0.0494098	NA	NUTM2B	10	ENSG00000168818	724.142	0.00642935	0.105167	0.0611349	0.951252	0.984179	STX18	4	ENSG00000149084	3515.93	0.0208052	0.109005	0.190863	0.848633	0.930666	HSD17B12	11
ENSG00000188508	11.8294	-0.104483	0.619272	-0.16872	0.866017	NA	KRTDAP	19	ENSG00000155974	330.531	0.0151008	0.247562	0.0609983	0.951361	0.98423	GRIP1	12	ENSG00000100027	537.625	-0.0239882	0.125906	-0.190525	0.848897	0.93086	YPEL1	22
ENSG00000188672	5.73113	2.4542	1.05317	2.3303	0.0197904	NA	RHCE	1	ENSG00000158163	149.694	0.0109382	0.180332	0.0606559	0.951633	0.984339	DZIP1L	3	ENSG00000011304	19584.9	-0.0135413	0.0711779	-0.190246	0.849117	0.930882	PTBP1	19
ENSG00000188676	8.71147	-0.284088	0.808047	-0.351573	0.725158	NA	IDO2	8	ENSG00000158850	1116.18	0.00632986	0.104344	0.0606635	0.951627	0.984339	B4GALT3	1	ENSG00000076554	1324.59	0.0161678	0.084944	0.190334	0.849047	0.930882	TPD52	8
ENSG00000188778	13.1777	0.43723	0.674591	0.64814	0.516894	NA	ADRB3	8	ENSG00000196912	84.9036	0.0227357	0.374926	0.0606405	0.951646	0.984339	ANKRD36B	2	ENSG00000144810	20.7407	0.0572349	0.300878	0.190227	0.849132	0.930882	COL8A1	3
ENSG00000188916	13.6375	-0.564978	0.581124	-0.972217	0.330943	NA	INSYN2A	10	ENSG00000216866	20.5701	0.0237826	0.392777	0.06055	0.951718	0.984352	RPS2P55	X	ENSG00000168282	1018.84	0.0117562	0.0617845	0.190277	0.849092	0.930882	MGAT2	14
ENSG00000188933	10.2948	-1.40938	0.969682	-1.45344	0.146101	NA	USP32P1	17	ENSG00000133313	6297.08	0.00514494	0.08548	0.0601888	0.952005	0.984428	CNDP2	18	ENSG00000182985	582.255	-0.0195069	0.102586	-0.190151	0.849191	0.930889	CADM1	11
ENSG00000188937	11.2145	0.3426	0.826922	0.414308	0.678649	NA	NYX	X	ENSG00000134046	474.223	-0.00552077	0.0916645	-0.060228	0.951974	0.984428	MBD2	18	ENSG00000168306	38.5007	-0.0385164	0.202691	-0.190025	0.84929	0.930939	ACOX2	3
ENSG00000188981	13.1009	-0.0234171	0.598582	-0.039121	0.968794	NA	MSANTD1	4	ENSG00000225840	27366.2	-0.031604	0.524396	-0.0602674	0.951943	0.984428		Y	ENSG00000169925	4102.53	0.0187339	0.0986613	0.189881	0.849402	0.931004	BRD3	9
ENSG00000188984	12.5789	-0.542281	0.649937	-0.834358	0.404079	NA	AADACL3	1	ENSG00000248643	338.659	-0.0107588	0.178846	-0.060157	0.952031	0.984428	RBM14-RBM4	11	ENSG00000184588	166.589	-0.0318741	0.168036	-0.189686	0.849555	0.931113	PDE4B	1
ENSG00000188996	9.22679	0.237674	0.745585	0.318775	0.749897	NA	HUS1B	6	ENSG00000135519	19.073	0.0295086	0.491341	0.0600572	0.95211	0.984449	KCNH3	12	ENSG00000104951	19.433	-0.0493305	0.260307	-0.189509	0.849694	0.931127	IL4I1	19
ENSG00000189149	12.3981	1.00357	0.770048	1.30326	0.192487	NA	ABCA15P	16	ENSG00000078142	715.736	0.00880651	0.146877	0.0599585	0.952189	0.984468	PIK3C3	18	ENSG00000125731	803.548	0.0235515	0.124305	0.189466	0.849728	0.931127	SH2D3A	19
ENSG00000189167	10.0014	0.623952	0.668689	0.933097	0.35077	NA	ZAR1L	13	ENSG00000153898	78.9352	0.016419	0.274615	0.0597891	0.952324	0.98451	MCOLN2	1	ENSG00000283632	179.904	0.0399244	0.210597	0.189577	0.84964	0.931127	EXOC3L2	19
ENSG00000189233	13.4056	0.182241	0.580924	0.31371	0.753742	NA	NUGGC	8	ENSG00000235817	28.3692	0.0181663	0.303998	0.0597579	0.952348	0.98451		1	ENSG00000011243	3903.81	0.0160352	0.0847016	0.189314	0.849847	0.931143	AKAP8L	19
ENSG00000189348	10.2573	-0.765614	0.815631	-0.938677	0.347897	NA	FAM90A27P	19	ENSG00000104915	1288.43	0.00700965	0.117669	0.0595711	0.952497	0.98454	STX10	19	ENSG00000214725	12.8514	-0.0638291	0.337166	-0.189311	0.849849	0.931143	CDIPTOSP	16
ENSG00000189423	9.78507	-0.580114	0.786666	-0.737435	0.460858	NA	USP32P3	17	ENSG00000144589	719.377	0.00499816	0.0838537	0.0596057	0.95247	0.98454	STK11IP	2	ENSG00000108448	92.3921	-0.0241594	0.127955	-0.188812	0.85024	0.931513	TRIM16L	17
ENSG00000189433	10.6417	-1.56056	0.670942	-2.32592	0.0200228	NA	GJB4	1	ENSG00000100319	300.969	0.00828715	0.139597	0.0593647	0.952662	0.984571	ZMAT5	22	ENSG00000181634	14.0454	-0.0629503	0.333768	-0.188605	0.850402	0.931632	TNFSF15	9
ENSG00000196092	15.0373	0.239489	0.721035	0.332146	0.739779	NA	PAX5	9	ENSG00000112562	332.944	0.0199773	0.33619	0.0594226	0.952616	0.984571	SMOC2	6	ENSG00000031823	2626.36	0.0136379	0.072425	0.188303	0.850639	0.931832	RANBP3	19
ENSG00000196104	13.4506	-0.832618	0.714832	-1.16477	0.24411	NA	SPOCK3	4	ENSG00000168769	97.2052	-0.0119633	0.201714	-0.059308	0.952707	0.984571	TET2	4	ENSG00000106078	1292.03	-0.0271273	0.144326	-0.187959	0.850909	0.932011	COBL	7
ENSG00000196119	13.3772	-0.578464	0.602011	-0.960885	0.33661	NA	OR8A1	11	ENSG00000124920	235.851	-0.0104747	0.176909	-0.0592093	0.952785	0.984591	MYRF	11	ENSG00000152193	506.846	0.0171308	0.091141	0.187959	0.850909	0.932011	OBI1	13
ENSG00000196126	14.2704	-0.376154	0.711206	-0.528896	0.596878	NA	HLA-DRB1	6	ENSG00000151364	529.102	0.00640142	0.10891	0.0587772	0.95313	0.984829	KCTD14	11	ENSG00000196890	44.1106	-0.036615	0.195102	-0.187671	0.851135	0.932167	H2BC26	1
ENSG00000196335	13.2189	-2.40972	0.76208	-3.16203	0.00156673	NA	STK31	7	ENSG00000164089	59.9041	-0.0167923	0.285729	-0.05877	0.953135	0.984829	ETNPPL	4	ENSG00000213221	330.626	0.0276882	0.147559	0.187642	0.851158	0.932167	DNLZ	9
ENSG00000196460	12.5645	-0.0727878	0.71527	-0.101763	0.918945	NA	RFX8	2	ENSG00000111837	20.1488	-0.0194902	0.332512	-0.0586149	0.953259	0.984895	MAK	6	ENSG00000172780	961.7	0.018266	0.0974715	0.187398	0.851349	0.932318	RAB43	3
ENSG00000196711	11.7939	0.742026	0.727455	1.02003	0.307714	NA	ALKAL1	8	ENSG00000013392	186.01	-0.00753312	0.129195	-0.0583081	0.953503	0.984967	RWDD2A	6	ENSG00000100644	5998.83	-0.016998	0.0909222	-0.186951	0.851699	0.932531	HIF1A	14
ENSG00000196754	16.244	0.827749	0.689421	1.20064	0.229889	NA	S100A2	1	ENSG00000106392	1815.48	0.00676078	0.115962	0.0583018	0.953508	0.984967	C1GALT1	7	ENSG00000146755	6.91004	0.0931653	0.498357	0.186945	0.851704	0.932531	TRIM50	7
ENSG00000196778	13.5764	-0.0807682	0.614772	-0.131379	0.895475	NA	OR52K1	11	ENSG00000235961	173.511	0.0111692	0.191302	0.0583855	0.953442	0.984967	PNMA6A	X	ENSG00000156787	887.063	0.0140366	0.0750598	0.187006	0.851656	0.932531	TBC1D31	8
ENSG00000196872	9.23829	-0.129511	0.744734	-0.173903	0.861942	NA	CRACDL	2	ENSG00000171960	1477.91	0.0081014	0.139438	0.0581005	0.953669	0.985048	PPIH	1	ENSG00000223508	9.07988	-0.0760719	0.407429	-0.186712	0.851887	0.932673	RPL23AP53	8
ENSG00000196917	15.1613	0.0497028	0.550925	0.090217	0.928115	NA	HCAR1	12	ENSG00000197635	121.028	0.0109827	0.189426	0.0579785	0.953766	0.985048	DPP4	2	ENSG00000114698	47.5851	-0.0323934	0.173838	-0.186342	0.852176	0.932756	PLSCR4	3
ENSG00000197177	10.3881	0.550644	0.69623	0.790893	0.429006	NA	ADGRA1	10	ENSG00000272772	1622.6	0.0105034	0.180975	0.0580381	0.953718	0.985048		5	ENSG00000120860	113.219	0.0331207	0.177563	0.186529	0.85203	0.932756	WASHC3	12
ENSG00000197446	12.9616	0.220134	0.622223	0.353786	0.723499	NA	CYP2F1	19	ENSG00000104660	1384.63	0.00600176	0.104074	0.0576682	0.954013	0.985196	LEPROTL1	8	ENSG00000121270	8.17977	0.0706429	0.379086	0.186351	0.85217	0.932756	ABCC11	16
ENSG00000197479	13.5817	0.669818	0.616624	1.08627	0.277361	NA	PCDHB11	5	ENSG00000198093	1609.27	-0.0214797	0.372601	-0.0576478	0.954029	0.985196	ZNF649	19	ENSG00000235007	146.881	0.0244316	0.131109	0.186345	0.852174	0.932756		9
ENSG00000197532	14.3595	0.558603	0.65981	0.846612	0.397211	NA	OR6Y1	1	ENSG00000081665	273.285	-0.0104698	0.182855	-0.0572574	0.95434	0.985429	ZNF506	19	ENSG00000136908	1553.02	-0.0127508	0.0684731	-0.186216	0.852275	0.932805	DPM2	9
ENSG00000197580	16.1812	-1.17492	0.634975	-1.85034	0.0642641	NA	BCO2	11	ENSG00000134369	1459.43	0.013338	0.233124	0.0572141	0.954375	0.985429	NAV1	1	ENSG00000183077	725.279	0.013193	0.0710212	0.185762	0.852632	0.933137	AFMID	17
ENSG00000197582	11.6471	-0.133227	0.66029	-0.20177	0.840096	NA	GPX1P1	X	ENSG00000167461	1717.29	0.0048231	0.0847333	0.0569209	0.954608	0.98557	RAB8A	19	ENSG00000108509	349.783	-0.0234088	0.126212	-0.185472	0.852858	0.933151	CAMTA2	17
ENSG00000197616	13.7444	0.256044	0.617919	0.414365	0.678607	NA	MYH6	14	ENSG00000185697	128.308	-0.00923462	0.162531	-0.0568175	0.954691	0.98557	MYBL1	8	ENSG00000137502	210.968	0.0224745	0.121169	0.185481	0.852852	0.933151	RAB30	11
ENSG00000197706	11.9061	-0.778239	0.687581	-1.13185	0.257697	NA	OR6C74	12	ENSG00000196739	861.542	-0.00657047	0.11563	-0.0568233	0.954686	0.98557	COL27A1	9	ENSG00000167264	610.202	-0.0143159	0.0771111	-0.185653	0.852717	0.933151	DUS2	16
ENSG00000198520	10.7852	0.148658	0.657214	0.226194	0.821051	NA	ARMH1	1	ENSG00000120910	89.0102	-0.00944004	0.167408	-0.0563893	0.955032	0.98586	PPP3CC	8	ENSG00000283765	28.4854	0.0891784	0.480612	0.185552	0.852796	0.933151		3
ENSG00000198553	11.6622	-0.103516	0.690922	-0.149823	0.880904	NA	KCNRG	13	ENSG00000157927	223.735	-0.0127974	0.227363	-0.0562861	0.955114	0.985883	RADIL	7	ENSG00000092330	358.202	-0.0158227	0.0853967	-0.185285	0.853005	0.93325	TINF2	14
ENSG00000198569	9.94568	-1.30019	0.737057	-1.76403	0.0777278	NA	SLC34A3	9	ENSG00000105401	7706.41	0.00579052	0.103215	0.0561014	0.955261	0.985926	CDC37	19	ENSG00000121542	277.741	0.0157378	0.0849677	0.185221	0.853056	0.93325	SEC22A	3
ENSG00000198570	11.0444	-1.08234	0.741403	-1.45985	0.144331	NA	RD3	1	ENSG00000133454	46.0609	-0.0369635	0.662687	-0.0557782	0.955519	0.985926	MYO18B	22	ENSG00000118496	1701.91	-0.0131788	0.071274	-0.184904	0.853305	0.933464	FBXO30	6
ENSG00000198597	10.7086	0.752042	0.726286	1.03546	0.300453	NA	ZNF536	19	ENSG00000136531	34.4367	-0.0203733	0.365711	-0.0557087	0.955574	0.985926	SCN2A	2	ENSG00000288674	140.038	-0.0290435	0.15715	-0.184814	0.853375	0.933483		1
ENSG00000198633	13.1704	-0.26167	0.764261	-0.342383	0.732063	NA	ZNF534	19	ENSG00000149150	795.873	0.00731956	0.131222	0.0557799	0.955517	0.985926	SLC43A1	11	ENSG00000168101	1175.55	-0.023719	0.128526	-0.184547	0.853585	0.933653	NUDT16L1	16
ENSG00000198650	9.79564	-0.122805	0.706538	-0.173812	0.862013	NA	TAT	16	ENSG00000156502	1005.17	0.00794147	0.142394	0.055771	0.955524	0.985926	SUPV3L1	10	ENSG00000196177	654.005	0.0258804	0.140335	0.184419	0.853685	0.933705	ACADSB	10
ENSG00000198739	13.3053	-0.934931	1.07616	-0.868762	0.384977	NA	LRRTM3	10	ENSG00000221916	52.0228	0.0124606	0.223304	0.055801	0.9555	0.985926	C19orf73	19	ENSG00000150782	15.583	0.0633059	0.344082	0.183985	0.854025	0.933901	IL18	11
ENSG00000198785	12.35	0.138113	0.59503	0.23211	0.816452	NA	GRIN3A	9	ENSG00000254685	124.983	-0.0177046	0.316178	-0.0559956	0.955345	0.985926	FPGT	1	ENSG00000239388	5.80308	0.203046	1.1036	0.183985	0.854025	0.933901	ASB14	3
ENSG00000198807	10.7627	-0.924024	0.712437	-1.29699	0.194635	NA	PAX9	14	ENSG00000101255	302.1	0.0169612	0.307292	0.0551955	0.955983	0.986271	TRIB3	20	ENSG00000285777	9.74061	-0.132641	0.720787	-0.184023	0.853995	0.933901		1
ENSG00000198944	7.97649	2.13927	0.861976	2.48182	0.0130715	NA	SOWAHA	5	ENSG00000179388	10.8178	0.0248436	0.451179	0.0550636	0.956088	0.986271	EGR3	8	ENSG00000072778	3877.14	0.0115744	0.0630133	0.183682	0.854263	0.933942	ACADVL	17
ENSG00000203727	16.0082	-0.0435593	0.939934	-0.046343	0.963037	NA	SAMD5	6	ENSG00000270938	11.0143	0.0262039	0.475277	0.0551339	0.956032	0.986271	RAP2CP1	14	ENSG00000137648	34.0651	0.0490167	0.266864	0.183676	0.854267	0.933942	TMPRSS4	11
ENSG00000203772	9.38988	0.732329	0.79629	0.919676	0.357742	NA	SPRN	10	ENSG00000127993	170.372	0.00809538	0.147482	0.0548908	0.956225	0.986289	RBM48	7	ENSG00000183977	17.9738	-0.055207	0.300409	-0.183773	0.854191	0.933942	PP2D1	3
ENSG00000203780	16.404	-0.0166658	0.621691	-0.0268072	0.978614	NA	FANK1	10	ENSG00000284773	17.7908	-0.0268489	0.489026	-0.0549029	0.956216	0.986289		1	ENSG00000187049	534.516	0.015944	0.0868108	0.183664	0.854277	0.933942	TMEM216	11
ENSG00000203811	25.3824	-0.322139	2.48307	-0.129734	NA	NA	H3C14	1	ENSG00000163104	1605.48	0.00572028	0.104563	0.0547065	0.956372	0.986379	SMARCAD1	4	ENSG00000162881	85.1922	-0.0459236	0.250449	-0.183365	0.854512	0.934102	OXER1	2
ENSG00000203814	9.94566	0.556023	0.679605	0.818156	0.413268	NA	H2BC18	1	ENSG00000169258	527.684	0.00844468	0.155011	0.0544779	0.956554	0.986505	GPRIN1	5	ENSG00000250539	8.85682	-0.0728635	0.397419	-0.183342	0.85453	0.934102	KRT8P33	5
ENSG00000203883	15.6197	1.90368	0.718821	2.64834	0.00808879	NA	SOX18	20	ENSG00000104290	849.655	0.00794914	0.147736	0.0538064	0.957089	0.986721	FZD3	8	ENSG00000166105	2080.08	0.0151604	0.0828714	0.182939	0.854846	0.934344	GLB1L3	11
ENSG00000204179	11.47	-0.0616958	0.678142	-0.0909777	0.92751	NA	PTPN20	10	ENSG00000116128	1648.05	0.0127613	0.237361	0.0537631	0.957124	0.986721	BCL9	1	ENSG00000179134	3348.57	-0.0162322	0.088738	-0.182923	0.854858	0.934344	SAMD4B	19
ENSG00000204253	14.8089	-0.424136	0.657944	-0.644639	0.519161	NA	HNRNPCP2	2	ENSG00000126882	155.033	0.0143208	0.266233	0.0537904	0.957102	0.986721	FAM78A	9	ENSG00000176946	2034.12	-0.0111431	0.0610954	-0.182389	0.855277	0.934626	THAP4	2
ENSG00000204278	9.63132	1.42505	0.735969	1.9363	0.0528314	NA	TMEM235	17	ENSG00000131724	293.643	-0.0073308	0.135751	-0.0540018	0.956934	0.986721	IL13RA1	X	ENSG00000181458	473.704	-0.0172067	0.0943319	-0.182406	0.855264	0.934626	TMEM45A	3
ENSG00000204291	13.7676	-0.680038	0.879799	-0.772947	0.439554	NA	COL15A1	9	ENSG00000178028	1065.55	0.0050426	0.093422	0.0539766	0.956954	0.986721	DMAP1	1	ENSG00000227440	6.09441	0.103294	0.566212	0.18243	0.855245	0.934626	ATP5MC1P4	3
ENSG00000204301	14.1421	0.179795	0.625769	0.287318	0.773869	NA	NOTCH4	6	ENSG00000196323	2534.59	-0.00470393	0.0869273	-0.0541134	0.956845	0.986721	ZBTB44	11	ENSG00000120322	21.3612	-0.0751532	0.412541	-0.182172	0.855448	0.934696	PCDHB8	5
ENSG00000204323	12.9792	-0.326019	0.669692	-0.48682	0.626386	NA	SMIM5	17	ENSG00000078081	7.04253	-0.0308598	0.578977	-0.0533006	0.957492	0.986809	LAMP3	3	ENSG00000258289	868.758	0.0159848	0.0877263	0.182212	0.855417	0.934696	CHURC1	14
ENSG00000204335	14.9555	0.467005	0.990567	0.471452	0.637318	NA	SP5	2	ENSG00000130749	1318.25	-0.0064876	0.121694	-0.0533108	0.957484	0.986809	ZC3H4	19	ENSG00000198759	90.9904	-0.0302735	0.166312	-0.182028	0.855561	0.934761	EGFL6	X
ENSG00000204427	9.88418	-0.668953	0.772467	-0.865995	0.386493	NA	ABHD16A	6	ENSG00000132470	118.01	0.020756	0.392052	0.0529419	0.957778	0.986809	ITGB4	17	ENSG00000217442	9.24911	0.0794942	0.437074	0.181878	0.855678	0.934831	SYCE3	22
ENSG00000204444	15.9067	0.437351	0.557577	0.784379	0.432818	NA	APOM	6	ENSG00000152234	20909.3	-0.00398527	0.0748928	-0.053213	0.957562	0.986809	ATP5F1A	18	ENSG00000124356	1664.47	0.0142896	0.0787013	0.181568	0.855922	0.935038	STAMBP	2
ENSG00000204529	8.31134	-0.273098	0.760957	-0.358887	0.719679	NA	GUCY2EP	11	ENSG00000164105	416.079	0.00594958	0.112398	0.052933	0.957785	0.986809	SAP30	4	ENSG00000122025	37.9968	-0.0381849	0.210729	-0.181204	0.856208	0.935232	FLT3	13
ENSG00000204612	11.8584	0.495898	0.621952	0.797324	0.425263	NA	FOXB2	9	ENSG00000164597	206.111	-0.0114012	0.21581	-0.0528296	0.957868	0.986809	COG5	7	ENSG00000187764	1699	0.0220614	0.121794	0.181136	0.85626	0.935232	SEMA4D	9
ENSG00000204657	12.1704	-0.750117	0.670318	-1.11905	0.26312	NA	OR2H2	6	ENSG00000165244	274.075	-0.00629441	0.118863	-0.052955	0.957768	0.986809	ZNF367	9	ENSG00000213486	7.27821	-0.166905	0.921003	-0.181221	0.856194	0.935232		2
ENSG00000204659	14.8408	-0.222301	0.614398	-0.361819	0.717487	NA	CBY3	5	ENSG00000171817	10.3974	0.0271964	0.511855	0.0531331	0.957626	0.986809	ZNF540	19	ENSG00000132004	389.878	0.0202304	0.111854	0.180864	0.856474	0.935321	FBXW9	19
ENSG00000205436	12.8928	0.297731	0.623146	0.477787	0.632802	NA	EXOC3L4	14	ENSG00000182552	649.949	-0.00602204	0.113905	-0.052869	0.957836	0.986809	RWDD4	4	ENSG00000171786	36.2049	0.0509889	0.281974	0.180829	0.856502	0.935321	NHLH1	1
ENSG00000205482	9.93259	0.274103	0.796132	0.344293	0.730626	NA	SPDYE18	7	ENSG00000186591	2488.53	0.00790372	0.149343	0.0529232	0.957793	0.986809	UBE2H	7	ENSG00000178104	1259.83	-0.0195881	0.108248	-0.180956	0.856402	0.935321	PDE4DIP	1
ENSG00000205578	12.6675	-0.0730394	0.738252	-0.0989356	0.921189	NA	POM121B	7	ENSG00000254681	128.337	-0.0146501	0.273824	-0.053502	0.957332	0.986809	PKD1P5	16	ENSG00000055332	1658.92	-0.0166791	0.092325	-0.180656	0.856638	0.935352	EIF2AK2	2
ENSG00000205763	8.74356	0.291278	0.761552	0.382479	0.702106	NA	RP9P	7	ENSG00000159399	3338.44	0.00775602	0.14713	0.0527154	0.957959	0.98681	HK2	2	ENSG00000171551	352.528	0.0243773	0.134902	0.180703	0.856601	0.935352	ECEL1	2
ENSG00000205771	14.969	0.734866	0.690294	1.06457	0.287071	NA	CATSPER2P1	15	ENSG00000276368	17.5619	0.0231351	0.439187	0.0526772	0.957989	0.98681	H2AC14	6	ENSG00000106648	4.82593	-0.108859	0.60302	-0.180522	0.856743	0.935408	GALNTL5	7
ENSG00000205918	9.7067	-0.43064	0.944175	-0.456102	0.648317	NA	PDPK2P	16	ENSG00000112419	1018.59	0.00759003	0.145419	0.0521941	0.958374	0.987022	PHACTR2	6	ENSG00000006282	919.435	-0.0233607	0.129543	-0.180332	0.856892	0.93541	SPATA20	17
ENSG00000205922	15.0618	-0.13397	0.623276	-0.214945	0.82981	NA	ONECUT3	19	ENSG00000144366	2888.4	-0.00726632	0.138897	-0.0523145	0.958278	0.987022	GULP1	2	ENSG00000107816	3940.09	0.0124202	0.0689489	0.180137	0.857045	0.93541	LZTS2	10
ENSG00000205940	14.1183	-1.32851	0.616055	-2.15647	0.0310468	NA	HSP90AB2P	4	ENSG00000173726	7456.05	0.00575587	0.110208	0.0522275	0.958347	0.987022	TOMM20	1	ENSG00000110195	21.4699	-0.0578712	0.321311	-0.18011	0.857066	0.93541	FOLR1	11
ENSG00000205976	15.4137	-0.449037	0.605186	-0.741981	0.458099	NA		5	ENSG00000124733	2420.76	0.0072272	0.138864	0.0520451	0.958493	0.987082	MEA1	6	ENSG00000164038	255.217	-0.0215684	0.1197	-0.180187	0.857006	0.93541	SLC9B2	4
ENSG00000206073	11.0146	-1.57299	0.693488	-2.26823	0.0233153	NA	SERPINB4	18	ENSG00000184363	172.311	-0.00828818	0.159567	-0.0519417	0.958575	0.987105	PKP3	11	ENSG00000179715	165.842	0.0235927	0.130948	0.180169	0.85702	0.93541	PCED1B	12
ENSG00000206341	7.41214	1.26956	1.04447	1.21551	0.224173	NA	HLA-H	6	ENSG00000089775	263.741	-0.00605613	0.117158	-0.0516918	0.958774	0.987249	ZBTB25	14	ENSG00000196972	203.391	-0.0220788	0.122396	-0.180389	0.856847	0.93541	SMIM10L2B	X
ENSG00000206530	15.4709	-0.694037	0.640015	-1.08441	0.278184	NA	CFAP44	3	ENSG00000196693	514.696	-0.00842435	0.163218	-0.0516141	0.958836	0.987251	ZNF33B	10	ENSG00000198513	350.514	-0.0142277	0.0790486	-0.179987	0.857163	0.935457	ATL1	14
ENSG00000206559	13.524	-0.475473	0.667753	-0.712048	0.476435	NA	ZCWPW2	3	ENSG00000010292	5412.08	-0.00558587	0.109097	-0.0512008	0.959166	0.987362	NCAPD2	12	ENSG00000134308	14064.4	0.0170836	0.0950182	0.179793	0.857315	0.93554	YWHAQ	2
ENSG00000212127	15.4802	-0.442489	0.678294	-0.652356	0.514171	NA	TAS2R14	12	ENSG00000090006	2186.47	-0.00732842	0.143116	-0.0512061	0.959161	0.987362	LTBP4	19	ENSG00000225697	1476.26	-0.0161219	0.0896886	-0.179754	0.857346	0.93554	SLC26A6	3
ENSG00000213085	13.9686	-0.364384	0.564692	-0.645279	0.518746	NA	CFAP45	1	ENSG00000113272	460.775	0.00449291	0.0877904	0.0511777	0.959184	0.987362	THG1L	5	ENSG00000136937	2128.76	-0.014098	0.0786197	-0.179319	0.857687	0.935854	NCBP1	9
ENSG00000213178	10.1226	-0.427551	1.36637	-0.312909	0.75435	NA	RPL22P1	3	ENSG00000203761	114.962	0.0085102	0.165808	0.0513256	0.959066	0.987362	MSTO2P	1	ENSG00000107295	222.536	-0.0201306	0.11253	-0.178891	0.858023	0.936107	SH3GL2	9
ENSG00000213204	14.4037	-0.0377769	0.681443	-0.0554366	0.955791	NA		6	ENSG00000172058	38.0229	0.0162431	0.318245	0.0510396	0.959294	0.987413	SERF1A	5	ENSG00000123178	234.249	0.0251573	0.14074	0.17875	0.858134	0.936107	SPRYD7	13
ENSG00000213261	16.2146	-0.207442	0.733687	-0.28274	0.777376	NA	EEF1B2P6	7	ENSG00000174276	478.742	0.0068373	0.134399	0.0508731	0.959427	0.987488	ZNHIT2	11	ENSG00000164442	1638.94	0.017229	0.0963181	0.178876	0.858035	0.936107	CITED2	6
ENSG00000213385	11.9478	-0.3307	0.661645	-0.499815	0.617205	NA	RPL7AP39	7	ENSG00000132423	407.063	-0.00840575	0.166312	-0.0505421	0.95969	0.987698	COQ3	6	ENSG00000180974	14.3065	0.0581617	0.325293	0.178798	0.858097	0.936107	OR52E4	11
ENSG00000213471	10.0051	-0.859046	0.680099	-1.26312	0.206547	NA	TTLL13	15	ENSG00000094975	955.985	-0.00434839	0.0865287	-0.0502538	0.95992	0.987764	SUCO	1	ENSG00000066336	20.817	0.0640515	0.360133	0.177855	0.858837	0.936815	SPI1	11
ENSG00000213642	11.6144	3.39857	0.872158	3.89674	9.74971e-05	NA		7	ENSG00000151239	843.648	-0.00727084	0.144486	-0.050322	0.959866	0.987764	TWF1	12	ENSG00000258388	12.6247	-0.234953	1.32335	-0.177545	0.859081	0.937023	PPT2-EGFL8	6
ENSG00000213689	11.1414	0.833968	0.687487	1.21307	0.225104	NA	TREX1	3	ENSG00000204524	171.417	0.00608067	0.121044	0.0502353	0.959935	0.987764	ZNF805	19	ENSG00000109790	1037.41	0.0138315	0.0779677	0.1774	0.859194	0.937088	KLHL5	4
ENSG00000213864	13.3369	-0.160259	0.579712	-0.276445	0.782206	NA	EEF1B2P2	5	ENSG00000099385	683.487	0.00689794	0.138042	0.04997	0.960146	0.987797	BCL7C	16	ENSG00000124429	9.81212	-0.0656168	0.370403	-0.17715	0.859391	0.937244	POF1B	X
ENSG00000213881	13.8812	-0.264	0.584436	-0.451719	0.651472	NA	NPM1P6	8	ENSG00000106636	3576.44	-0.00398094	0.0795563	-0.0500394	0.960091	0.987797	YKT6	7	ENSG00000164944	1346.82	-0.0140067	0.0790998	-0.177076	0.859449	0.937249	VIRMA	8
ENSG00000214031	11.016	-0.924547	0.817128	-1.13146	0.257862	NA	CLDN7P1	X	ENSG00000226210	152.296	-0.00878683	0.17537	-0.0501044	0.960039	0.987797	WASH8P	12	ENSG00000088538	480.892	0.0200252	0.113241	0.176836	0.859637	0.937283	DOCK3	3
ENSG00000214128	16.4709	-0.0215582	0.551849	-0.0390655	0.968838	NA	TMEM213	7	ENSG00000023041	835.204	0.00616455	0.124557	0.0494919	0.960527	0.987935	ZDHHC6	10	ENSG00000144746	1082.18	0.0166593	0.0942792	0.176702	0.859742	0.937283	ARL6IP5	3
ENSG00000214198	14.9648	-0.450115	0.663956	-0.677929	0.497817	NA	TTC41P	12	ENSG00000102401	708.631	-0.00427162	0.0864258	-0.0494252	0.96058	0.987935	ARMCX3	X	ENSG00000170959	10.8595	0.060049	0.339623	0.176811	0.859657	0.937283	DCDC1	11
ENSG00000214199	14.945	0.229513	0.705346	0.325391	0.744885	NA	EEF1A1P12	2	ENSG00000124193	5074.3	-0.00543162	0.109602	-0.0495577	0.960475	0.987935	SRSF6	20	ENSG00000176208	878.134	-0.0130794	0.0739561	-0.176854	0.859623	0.937283	ATAD5	17
ENSG00000214212	11.9105	1.09521	0.753637	1.45324	0.146158	NA	C19orf38	19	ENSG00000149256	188.543	-0.0191062	0.386214	-0.0494706	0.960544	0.987935	TENM4	11	ENSG00000179630	171.67	-0.0248761	0.140786	-0.176694	0.859749	0.937283	LACC1	13
ENSG00000214433	13.8802	0.466762	0.654646	0.712999	0.475846	NA	GOLGA2P8	15	ENSG00000160703	617.18	-0.00788307	0.1591	-0.0495478	0.960483	0.987935	NLRX1	11	ENSG00000196754	10.4487	0.0685903	0.389545	0.176078	0.860233	0.937752	S100A2	1
ENSG00000214513	14.6635	0.112665	0.541751	0.207964	0.835257	NA	NOTO	2	ENSG00000172771	28.0744	0.0158287	0.321826	0.049184	0.960773	0.988071	EFCAB12	3	ENSG00000072195	2018.68	-0.0190915	0.108756	-0.175545	0.860651	0.93793	SPEG	2
ENSG00000214558	12.2878	0.0322779	0.632956	0.0509955	0.959329	NA	ZC3H11C	6	ENSG00000119698	42.359	0.0221006	0.450444	0.0490641	0.960868	0.988075	PPP4R4	14	ENSG00000162981	157.7	0.0189186	0.107724	0.175622	0.860591	0.93793	LRATD1	2
ENSG00000214725	13.5618	0.222377	0.621924	0.357563	0.72067	NA	CDIPTOSP	16	ENSG00000214960	21.7258	-0.0183593	0.374461	-0.0490286	0.960897	0.988075	CRPPA	7	ENSG00000174744	1245.85	-0.0183459	0.104518	-0.175528	0.860665	0.93793	BRMS1	11
ENSG00000214822	10.7855	0.0933926	0.64365	0.145098	0.884633	NA	KRT16P3	17	ENSG00000100099	1169.42	0.00553045	0.114482	0.0483084	0.96147	0.988083	HPS4	22	ENSG00000176956	5.39605	-0.150112	0.855061	-0.175557	0.860642	0.93793	LY6H	8
ENSG00000214856	12.2599	0.321643	0.644662	0.498932	0.617827	NA	KRT16P1	17	ENSG00000100612	855.498	0.00682925	0.13987	0.0488256	0.961058	0.988083	DHRS7	14	ENSG00000188782	30.3542	-0.0434245	0.247076	-0.175754	0.860487	0.93793	CATSPER4	1
ENSG00000214992	13.8858	-0.154274	0.648137	-0.238027	0.81186	NA	AKAP17BP	X	ENSG00000100888	3813.97	-0.00596777	0.1242	-0.0480496	0.961677	0.988083	CHD8	14	ENSG00000134323	3381.3	-0.0123977	0.0707272	-0.175289	0.860853	0.938077	MYCN	2
ENSG00000215124	10.0784	0.261796	0.768211	0.340786	0.733265	NA	AMD1P4	6	ENSG00000101752	1862.12	0.00692676	0.143095	0.0484067	0.961392	0.988083	MIB1	18	ENSG00000269237	12.0814	-0.115272	0.658153	-0.175144	0.860966	0.938141		19
ENSG00000215277	11.0795	-0.159351	0.717752	-0.222015	0.824303	NA	RNF212B	14	ENSG00000123352	782.579	-0.00584121	0.120682	-0.0484017	0.961396	0.988083	SPATS2	12	ENSG00000069667	178.952	0.0188437	0.107711	0.174947	0.861122	0.938239	RORA	15
ENSG00000215457	14.5598	0.344248	0.688681	0.499866	0.617169	NA	RPS8P3	18	ENSG00000136874	446.425	0.00687255	0.142691	0.0481638	0.961586	0.988083	STX17	9	ENSG00000205639	28.168	0.0421325	0.240904	0.174893	0.861163	0.938239	MFSD2B	2
ENSG00000215474	11.8072	0.873054	0.75483	1.15662	0.247426	NA	SKOR2	18	ENSG00000143228	730.347	-0.0042437	0.0880295	-0.0482078	0.961551	0.988083	NUF2	1	ENSG00000136143	1410.23	-0.0142187	0.0814093	-0.174656	0.86135	0.938266	SUCLA2	13
ENSG00000215475	11.6937	0.316317	0.635525	0.497725	0.618678	NA	SIAH3	13	ENSG00000165675	319.501	-0.00653769	0.134374	-0.0486531	0.961196	0.988083	ENOX2	X	ENSG00000172830	788.12	0.0133757	0.0765627	0.174702	0.861313	0.938266	SSH3	11
ENSG00000215548	15.8742	-0.0972671	0.628796	-0.154688	0.877067	NA	FRG1JP	9	ENSG00000172986	59.8543	0.0193911	0.403646	0.0480399	0.961684	0.988083	GXYLT2	3	ENSG00000214447	16.8927	0.304657	1.74356	0.174732	0.86129	0.938266	FAM187A	17
ENSG00000215568	9.84895	-0.00368368	0.809297	-0.0045517	0.996368	NA	GAB4	22	ENSG00000183032	304.46	0.00767901	0.158356	0.0484922	0.961324	0.988083	SLC25A21	14	ENSG00000115687	1941.05	-0.0137941	0.0791007	-0.174387	0.861562	0.938439	PASK	2
ENSG00000218283	8.46276	0.0941084	0.725477	0.129719	0.896788	NA	MORF4L1P1	1	ENSG00000188895	2257.85	0.00692074	0.142003	0.0487365	0.961129	0.988083	MSL1	17	ENSG00000107984	7.0199	0.106983	0.613766	0.174305	0.861625	0.93845	DKK1	10
ENSG00000218305	14.5891	0.335851	0.598348	0.561297	0.574595	NA	CDC14C	7	ENSG00000189056	17.7455	0.019487	0.398968	0.0488435	0.961044	0.988083	RELN	7	ENSG00000100243	3064.72	-0.0110232	0.0632812	-0.174194	0.861713	0.938486	CYB5R3	22
ENSG00000218582	11.5635	-0.495772	0.69201	-0.716422	0.473731	NA	GAPDHP63	6	ENSG00000204922	1128.54	-0.00688785	0.143095	-0.048135	0.961609	0.988083	UQCC3	11	ENSG00000144029	2115.94	0.0131928	0.0758235	0.173994	0.86187	0.938541	MRPS5	2
ENSG00000218690	11.4153	0.353179	0.656992	0.537569	0.590874	NA	H2AC10P	6	ENSG00000018510	1844.47	0.00344248	0.0720034	0.04781	0.961868	0.988086	AGPS	2	ENSG00000156983	1117.64	0.010579	0.0607957	0.174009	0.861858	0.938541	BRPF1	3
ENSG00000219435	11.7922	-0.357165	0.865625	-0.412609	0.679893	NA	CATSPERZ	11	ENSG00000132275	318.54	0.0111067	0.2321	0.047853	0.961833	0.988086	RRP8	11	ENSG00000158220	253.701	-0.0199806	0.114928	-0.173853	0.861981	0.938602	ESYT3	3
ENSG00000219529	15.7721	0.308425	0.629634	0.489848	0.624242	NA		11	ENSG00000137507	44.9981	0.0145212	0.303212	0.0478912	0.961803	0.988086	LRRC32	11	ENSG00000169291	57.6341	0.0283689	0.163353	0.173666	0.862128	0.938704	SHE	1
ENSG00000219607	9.86081	0.761184	0.721425	1.05511	0.291375	NA	PPP1R3G	6	ENSG00000108176	24.9102	0.0145177	0.306111	0.0474263	0.962173	0.988125	DNAJC12	10	ENSG00000129646	126.521	-0.0328095	0.189425	-0.173206	0.862489	0.939039	QRICH2	17
ENSG00000220105	9.75994	-0.471962	0.666989	-0.707601	0.479193	NA		9	ENSG00000108953	30525.1	0.00418795	0.0879342	0.0476259	0.962014	0.988125	YWHAE	17	ENSG00000111344	224.134	0.0174428	0.100843	0.172969	0.862675	0.939117	RASAL1	12
ENSG00000221947	15.4519	0.547532	0.536764	1.02006	0.307699	NA	XKR9	8	ENSG00000135740	404.315	-0.00705892	0.14848	-0.0475411	0.962082	0.988125	SLC9A5	16	ENSG00000124334	13.1128	0.0592363	0.342586	0.172909	0.862723	0.939117	IL9R	X
ENSG00000221970	9.32703	-0.707397	0.791046	-0.894255	0.371186	NA	OR2A1	7	ENSG00000155252	931.451	-0.00382202	0.0805326	-0.0474593	0.962147	0.988125	PI4K2A	10	ENSG00000228836	7.2468	-0.0892667	0.516071	-0.172974	0.862672	0.939117	CT45A5	X
ENSG00000222019	8.37757	0.456736	0.770665	0.592652	0.553414	NA	URAHP	16	ENSG00000167182	453.9	0.00618262	0.130473	0.0473861	0.962205	0.988125	SP2	17	ENSG00000175395	34.2184	0.0378997	0.219555	0.172621	0.86295	0.939274	ZNF25	10
ENSG00000222036	10.1593	-0.995945	0.946468	-1.05228	0.292673	NA	POTEM	14	ENSG00000131788	1190.62	0.00497321	0.105357	0.0472034	0.962351	0.988151	PIAS3	1	ENSG00000181392	627.422	0.0207175	0.120039	0.172589	0.862974	0.939274	SYNE4	19
ENSG00000223508	11.6375	0.138939	0.664443	0.209106	0.834365	NA	RPL23AP53	8	ENSG00000154813	892.376	-0.00668531	0.141573	-0.0472218	0.962336	0.988151	DPH3	3	ENSG00000136002	594.408	-0.0217042	0.125948	-0.172327	0.86318	0.939295	ARHGEF4	2
ENSG00000223878	9.24215	-0.525231	0.715798	-0.73377	0.463089	NA	PPIAP53	17	ENSG00000009844	1609.16	-0.00732437	0.156509	-0.0467985	0.962674	0.988159	VTA1	6	ENSG00000138018	1840.34	0.0158492	0.0919913	0.172291	0.863209	0.939295	SELENOI	2
ENSG00000224205	9.57703	-1.15758	0.755751	-1.5317	0.125598	NA	GSTT3P	22	ENSG00000029363	4668.82	-0.00515237	0.112526	-0.0457882	0.963479	0.988159	BCLAF1	6	ENSG00000161643	19.1893	0.0512251	0.297142	0.172393	0.863129	0.939295	SIGLEC16	19
ENSG00000224786	12.5366	0.664005	0.63805	1.04068	0.298025	NA	CETN4P	4	ENSG00000087274	3271.32	0.00402501	0.0879023	0.0457896	0.963478	0.988159	ADD1	4	ENSG00000186522	2599.47	-0.0119657	0.0694112	-0.172388	0.863132	0.939295	SEPTIN10	2
ENSG00000225198	10.2097	-0.412054	0.779764	-0.528434	0.597198	NA	SSX13P	X	ENSG00000088992	310.263	-0.00768542	0.165198	-0.0465224	0.962894	0.988159	TESC	12	ENSG00000077616	74.3678	-0.0248631	0.144654	-0.171879	0.863533	0.939359	NAALAD2	11
ENSG00000225849	14.1834	-0.228003	0.649541	-0.351021	0.725572	NA	MKRN7P	20	ENSG00000111790	862.403	0.00529954	0.114909	0.0461195	0.963215	0.988159	FGFR1OP2	12	ENSG00000111875	1344.8	0.0169964	0.0989823	0.171711	0.863665	0.939359	ASF1A	6
ENSG00000226084	13.7446	-0.176012	0.614335	-0.286508	0.774489	NA	RPL17P6	1	ENSG00000122863	287.509	0.00448138	0.0977739	0.0458341	0.963442	0.988159	CHST3	10	ENSG00000113648	4040.69	0.0137776	0.0801898	0.171812	0.863585	0.939359	MACROH2A1	5
ENSG00000226539	9.36171	-0.219207	0.783018	-0.279951	0.779515	NA	MLXP1	2	ENSG00000131153	1858.95	0.00621038	0.134059	0.0463258	0.963051	0.988159	GINS2	16	ENSG00000128805	490.411	0.0200024	0.116435	0.171791	0.863602	0.939359	ARHGAP22	10
ENSG00000226636	11.896	-0.237433	0.81448	-0.291515	0.770657	NA		7	ENSG00000137692	2698.94	0.00498403	0.107128	0.046524	0.962893	0.988159	DCUN1D5	11	ENSG00000140521	1813.54	-0.0126734	0.0737081	-0.171941	0.863484	0.939359	POLG	15
ENSG00000226721	12.3525	0.674234	0.663912	1.01555	0.309845	NA	EEF1DP2	9	ENSG00000137875	45.5795	0.0121304	0.264195	0.0459146	0.963378	0.988159	BCL2L10	15	ENSG00000159708	7.25635	0.0713034	0.415126	0.171763	0.863624	0.939359	LRRC36	16
ENSG00000226807	12.3367	1.15754	0.787089	1.47066	0.141383	NA	MROH5	8	ENSG00000139287	70.2174	0.00889568	0.19158	0.0464333	0.962965	0.988159	TPH2	12	ENSG00000262302	7.03361	-0.0776911	0.452565	-0.171669	0.863698	0.939359		17
ENSG00000226937	10.8758	-0.600233	0.78232	-0.767248	0.442934	NA	CEP164P1	10	ENSG00000151332	621.427	-0.00585258	0.125761	-0.0465373	0.962882	0.988159	MBIP	14	ENSG00000268041	9.31773	-0.0663926	0.385758	-0.17211	0.863351	0.939359	ERFL	19
ENSG00000226964	9.43128	0.747835	1.33417	0.560525	0.575121	NA	RHEBP2	10	ENSG00000167772	51.8564	-0.0110168	0.241137	-0.0456868	0.96356	0.988159	ANGPTL4	19	ENSG00000187595	208.738	0.024402	0.142276	0.171512	0.863821	0.939435	ZNF385C	17
ENSG00000227262	10.3704	0.534478	0.672172	0.79515	0.426526	NA	HCG4B	6	ENSG00000168140	288.301	0.0539326	1.16237	0.046399	0.962992	0.988159	VASN	16	ENSG00000099995	4078.19	-0.0197453	0.115626	-0.170768	0.864406	0.939661	SF3A1	22
ENSG00000227376	14.3111	-0.674283	1.00866	-0.668491	0.50382	NA	FTH1P16	11	ENSG00000178075	38.0942	0.021532	0.472057	0.045613	0.963619	0.988159	GRAMD1C	3	ENSG00000109736	3494.66	-0.0106239	0.062116	-0.171033	0.864198	0.939661	MFSD10	4
ENSG00000227470	11.3813	0.414529	0.73866	0.56119	0.574668	NA	RPL39P16	2	ENSG00000179262	2252.93	0.00723716	0.153899	0.0470255	0.962493	0.988159	RAD23A	19	ENSG00000124198	1123.72	0.0155306	0.0907727	0.171094	0.86415	0.939661	ARFGEF2	20
ENSG00000227700	13.4439	1.08582	0.708588	1.53237	0.125431	NA		1	ENSG00000180891	325.019	0.00709382	0.15169	0.0467652	0.9627	0.988159	CUEDC1	17	ENSG00000124380	932.791	0.0159658	0.0934656	0.17082	0.864365	0.939661	SNRNP27	2
ENSG00000227766	10.7703	-1.00708	0.677877	-1.48564	0.137374	NA		6	ENSG00000187605	694.561	0.00675601	0.146484	0.0461212	0.963214	0.988159	TET3	2	ENSG00000141756	7350.75	0.0152074	0.088984	0.170901	0.864302	0.939661	FKBP10	17
ENSG00000227855	15.6954	0.0513672	0.64922	0.0791215	0.936936	NA	DPY19L2P3	7	ENSG00000189190	104.577	0.00915404	0.197003	0.0464665	0.962938	0.988159	ZNF600	19	ENSG00000226636	11.6396	0.0657053	0.384315	0.170967	0.86425	0.939661		7
ENSG00000228224	11.3447	0.00380923	0.624144	0.00610312	0.99513	NA	NACA4P	8	ENSG00000198785	16.241	-0.0149283	0.326221	-0.0457613	0.963501	0.988159	GRIN3A	9	ENSG00000235673	15.9337	0.236962	1.38574	0.171001	0.864223	0.939661		1
ENSG00000228336	9.41318	-0.302489	0.711297	-0.425263	0.670645	NA	OR9H1P	1	ENSG00000229590	22.522	-0.0145841	0.313985	-0.0464485	0.962953	0.988159	MSX2P1	17	ENSG00000143554	184.606	0.0263428	0.154458	0.17055	0.864577	0.939759	SLC27A3	1
ENSG00000228502	11.718	-0.622468	0.623838	-0.997804	0.318374	NA	EEF1A1P11	1	ENSG00000272442	8.31488	-0.0240048	0.525171	-0.0457085	0.963543	0.988159		6	ENSG00000284060	24.0203	0.0458159	0.26869	0.170516	0.864605	0.939759		22
ENSG00000228727	12.2924	0.600947	0.984374	0.610487	0.541539	NA	SAPCD1	6	ENSG00000119396	1176.56	0.00392998	0.0875331	0.0448971	0.964189	0.988549	RAB14	9	ENSG00000106392	2438.22	-0.0107889	0.0634112	-0.170141	0.864899	0.939815	C1GALT1	7
ENSG00000228897	8.95688	0.0200759	0.732219	0.0274179	0.978126	NA		7	ENSG00000163539	1225.97	0.00443833	0.0988328	0.0449075	0.964181	0.988549	CLASP2	3	ENSG00000112039	561.806	0.0167584	0.0985214	0.170099	0.864932	0.939815	FANCE	6
ENSG00000228981	14.6574	0.395616	0.564658	0.700629	0.483535	NA		4	ENSG00000186162	44.5397	0.0100901	0.22505	0.044835	0.964239	0.988549	CIDECP1	3	ENSG00000123411	530.314	0.0187919	0.11036	0.170278	0.864791	0.939815	IKZF4	12
ENSG00000228998	12.7621	-0.770614	0.602594	-1.27883	0.200958	NA	PERPP2	15	ENSG00000197769	28.3622	-0.0174262	0.388164	-0.0448939	0.964192	0.988549	MAP1LC3C	1	ENSG00000129467	12.7326	-0.0696354	0.409389	-0.170096	0.864935	0.939815	ADCY4	14
ENSG00000229259	9.04564	0.218769	0.706772	0.309533	0.756916	NA	LRRC37A12P	1	ENSG00000119682	1130.55	0.00513553	0.115603	0.0444237	0.964567	0.988702	AREL1	14	ENSG00000147437	37.8775	-0.0355378	0.209093	-0.169962	0.86504	0.939815	GNRH1	8
ENSG00000229447	10.7201	-0.34056	0.718072	-0.47427	0.635307	NA		1	ENSG00000128891	222.223	0.00707625	0.159297	0.0444218	0.964568	0.988702	CCDC32	15	ENSG00000161395	782.61	0.0210652	0.124026	0.169845	0.865132	0.939815	PGAP3	17
ENSG00000229453	14.0644	-1.77029	0.724908	-2.44209	0.0146023	NA	SPINK8	3	ENSG00000143429	61.957	-0.0133088	0.299212	-0.0444795	0.964522	0.988702	LSP1P4	2	ENSG00000163626	931.857	-0.0134057	0.0789412	-0.169818	0.865153	0.939815	COX18	4
ENSG00000229676	8.71574	0.187801	0.767758	0.244609	0.806759	NA	ZNF492	19	ENSG00000125686	1914.61	-0.00430403	0.0973535	-0.0442103	0.964737	0.988813	MED1	17	ENSG00000172349	23.0028	0.0529319	0.311793	0.169766	0.865194	0.939815	IL16	15
ENSG00000230189	16.3273	0.801676	0.65353	1.22669	0.219941	NA	RABGEF1P2	7	ENSG00000121060	1159.37	0.00682022	0.154818	0.0440533	0.964862	0.98888	TRIM25	17	ENSG00000189007	641.811	-0.0154272	0.0906977	-0.170095	0.864936	0.939815	ADAT2	6
ENSG00000230224	10.8771	-0.397978	0.752539	-0.528848	0.596911	NA	PHB1P9	10	ENSG00000109787	565.299	-0.00512645	0.117993	-0.0434469	0.965345	0.989006	KLF3	4	ENSG00000198483	312.218	0.0171127	0.100743	0.169865	0.865116	0.939815	ANKRD35	1
ENSG00000230305	15.009	-1.18552	0.578881	-2.04796	0.0405639	NA		7	ENSG00000110975	43.1728	-0.0189036	0.43581	-0.0433758	0.965402	0.989006	SYT10	12	ENSG00000143363	907.388	-0.0142216	0.0838537	-0.169601	0.865324	0.939839	PRUNE1	1
ENSG00000230359	14.0906	1.0753	0.700836	1.53431	0.124953	NA	TPI1P2	7	ENSG00000117461	481.387	0.00734072	0.170329	0.0430973	0.965624	0.989006	PIK3R3	1	ENSG00000162591	1311.57	0.024631	0.145197	0.169638	0.865295	0.939839	MEGF6	1
ENSG00000230807	8.54693	0.591787	0.78675	0.752192	0.451936	NA	UBA52P4	3	ENSG00000131845	333.932	-0.00535061	0.12425	-0.0430633	0.965651	0.989006	ZNF304	19	ENSG00000205625	11.7544	0.0701132	0.413764	0.169452	0.865441	0.939908		6
ENSG00000230863	7.96071	1.12734	0.771932	1.46041	0.144177	NA		1	ENSG00000138802	668.203	0.00390897	0.0902146	0.0433296	0.965439	0.989006	SEC24B	4	ENSG00000105866	670.63	0.0166694	0.098501	0.169231	0.865615	0.93998	SP4	7
ENSG00000230873	15.3659	1.11272	0.562854	1.97692	0.0480506	NA	STMND1	6	ENSG00000139651	1079.77	0.00621991	0.142168	0.0437503	0.965103	0.989006	ZNF740	12	ENSG00000157680	23.8954	-0.0437262	0.258324	-0.169269	0.865585	0.93998	DGKI	7
ENSG00000230979	12.2405	-0.643331	0.719012	-0.894743	0.370925	NA		2	ENSG00000141194	29.0489	0.0126364	0.290646	0.043477	0.965321	0.989006	OR4D1	17	ENSG00000100505	133.984	-0.0228864	0.135473	-0.168937	0.865846	0.940142	TRIM9	14
ENSG00000231007	10.3797	0.257437	0.64273	0.400537	0.688761	NA	CDC20P1	9	ENSG00000153093	588.735	-0.0128656	0.298508	-0.0430996	0.965622	0.989006	ACOXL	2	ENSG00000131013	1151.69	-0.015674	0.0927982	-0.168904	0.865872	0.940142	PPIL4	6
ENSG00000231086	9.35019	0.528227	0.860989	0.613512	0.539538	NA	TSSK1A	22	ENSG00000164251	474.178	-0.00429205	0.0993812	-0.0431878	0.965552	0.989006	F2RL1	5	ENSG00000260428	82.2026	-0.0286509	0.169788	-0.168745	0.865997	0.940219	SCX	8
ENSG00000231203	10.7754	-0.236773	0.871945	-0.271546	0.785971	NA	KRT8P10	2	ENSG00000178814	844.613	0.00496454	0.115063	0.0431461	0.965585	0.989006	OPLAH	8	ENSG00000251050	20.3945	-0.0559326	0.332036	-0.168453	0.866227	0.94041	RBX1P2	5
ENSG00000231345	9.81246	-0.653907	0.713557	-0.916404	0.359455	NA	BEND3P1	10	ENSG00000183248	1577.61	-0.0102521	0.236303	-0.0433852	0.965394	0.989006	PRR36	19	ENSG00000174851	1459.49	-0.016901	0.100453	-0.168248	0.866388	0.940527	YIF1A	11
ENSG00000231359	9.88814	0.109089	0.698811	0.156107	0.875949	NA	RPL31P34	7	ENSG00000227799	18.1724	-0.0156005	0.362845	-0.0429949	0.965706	0.989006	CDPF1P1	2	ENSG00000127990	598.491	-0.0147388	0.0876538	-0.168148	0.866467	0.940554	SGCE	7
ENSG00000231458	16.4618	1.14686	0.60617	1.89197	0.0584946	NA	RNASEH1P2	17	ENSG00000033011	1881.73	0.00476717	0.111955	0.0425812	0.966035	0.989118	ALG1	16	ENSG00000089486	1475.36	-0.0164516	0.0980349	-0.167814	0.86673	0.940566	CDIP1	16
ENSG00000231551	12.3077	-0.017738	0.625472	-0.0283594	0.977375	NA	PDE4DIPP6	1	ENSG00000116212	1499.38	-0.00289027	0.0680703	-0.04246	0.966132	0.989118	LRRC42	1	ENSG00000136147	179.169	-0.0175459	0.104475	-0.167943	0.866628	0.940566	PHF11	13
ENSG00000231887	11.1371	0.199978	0.676226	0.295727	0.767439	NA	PRH1	12	ENSG00000139219	561.328	-0.00692282	0.162917	-0.0424928	0.966106	0.989118	COL2A1	12	ENSG00000183506	1555.35	-0.0215395	0.128371	-0.167792	0.866747	0.940566	PI4KAP2	22
ENSG00000231982	12.7176	-0.0832278	0.622695	-0.133658	0.893673	NA	MCF2L2P1	3	ENSG00000140691	444.782	0.00686382	0.161744	0.0424362	0.966151	0.989118	ARMC5	16	ENSG00000188263	30.3254	-0.037452	0.222875	-0.16804	0.866551	0.940566	IL17REL	22
ENSG00000232022	15.3951	0.190483	0.670983	0.283886	0.776498	NA	FAAHP1	1	ENSG00000160741	739.336	0.00521997	0.12213	0.0427411	0.965908	0.989118	CRTC2	1	ENSG00000229703	9.08362	-0.0709909	0.422864	-0.167881	0.866677	0.940566	LYPD9P	1
ENSG00000232457	9.39126	0.00922455	0.676403	0.0136377	0.989119	NA	SLC16A6P1	17	ENSG00000165272	90.2198	-0.007801	0.18429	-0.04233	0.966236	0.989118	AQP3	9	ENSG00000127241	71.083	0.0287316	0.171567	0.167466	0.867004	0.940586	MASP1	3
ENSG00000232630	12.7116	0.0535054	0.698443	0.0766066	0.938936	NA	PRPS1P2	9	ENSG00000198189	334.129	0.00640043	0.151189	0.042334	0.966232	0.989118	HSD17B11	4	ENSG00000136731	2184.34	-0.0132991	0.0793063	-0.167693	0.866825	0.940586	UGGT1	2
ENSG00000232653	12.6133	0.706903	0.75319	0.938546	0.347964	NA	GOLGA8N	15	ENSG00000181378	9.45272	-0.0265623	0.629538	-0.0421934	0.966345	0.989168	CFAP65	2	ENSG00000170954	249.325	0.0163552	0.0976866	0.167425	0.867036	0.940586	ZNF415	19
ENSG00000232799	10.3015	0.382868	0.734303	0.521403	0.602086	NA	CRYGFP	2	ENSG00000166135	2167.63	-0.00338361	0.0804019	-0.0420837	0.966432	0.989196	HIF1AN	10	ENSG00000175348	355.675	-0.0152943	0.0913498	-0.167425	0.867035	0.940586	TMEM9B	11
ENSG00000232906	7.62961	0.546734	0.799631	0.683734	0.494143	NA		7	ENSG00000114270	335.291	-0.00589001	0.140601	-0.0418917	0.966585	0.989205	COL7A1	3	ENSG00000258588	8.21836	-0.150894	0.900496	-0.167568	0.866923	0.940586	TRIM6-TRIM34	11
ENSG00000233170	10.6247	1.99989	0.868933	2.30154	0.021361	NA		8	ENSG00000152193	346.522	-0.00789454	0.189677	-0.0416209	0.966801	0.989205	OBI1	13	ENSG00000134815	1182.65	0.013506	0.0807699	0.167216	0.8672	0.940706	DHX34	19
ENSG00000233198	9.21879	-0.594199	0.890948	-0.666929	0.504817	NA	RNF224	9	ENSG00000173548	1075.05	0.00427285	0.101926	0.041921	0.966562	0.989205	SNX33	15	ENSG00000137168	2906.17	-0.0198287	0.118819	-0.166881	0.867463	0.940933	PPIL1	6
ENSG00000233217	16.365	0.517405	0.686899	0.753248	0.451301	NA	MROH3P	1	ENSG00000214050	124.029	-0.00654539	0.157128	-0.0416565	0.966773	0.989205	FBXO16	8	ENSG00000140374	2218.12	-0.0183642	0.110178	-0.166678	0.867624	0.941049	ETFA	15
ENSG00000233327	12.0857	0.0986883	0.66789	0.147761	0.882531	NA	USP32P2	17	ENSG00000248213	11.5856	0.0234854	0.562968	0.041717	0.966724	0.989205	CICP16	4	ENSG00000135148	901.531	0.0146314	0.0878572	0.166537	0.867735	0.941111	TRAFD1	12
ENSG00000233406	10.267	0.376859	0.667093	0.564928	0.572123	NA		1	ENSG00000288675	47.3772	-0.0102431	0.245196	-0.0417751	0.966678	0.989205	PANO1	11	ENSG00000198881	18.3863	0.0449414	0.270141	0.166363	0.867871	0.941199	ASB12	X
ENSG00000233902	10.9796	0.670471	0.872144	0.768761	0.442035	NA		6	ENSG00000213222	10.2757	-0.0164198	0.396202	-0.0414429	0.966943	0.989289	TOMM40P4	2	ENSG00000259529	77.5222	0.0359638	0.216264	0.166296	0.867924	0.941199		14
ENSG00000233913	11.5412	-0.558624	0.699664	-0.798417	0.424628	NA	RPL10P9	5	ENSG00000108306	211.408	0.00446038	0.107945	0.041321	0.96704	0.989314	FBXL20	17	ENSG00000100379	845.126	-0.0132395	0.079774	-0.165963	0.868186	0.941391	KCTD17	22
ENSG00000233954	15.6928	-0.358115	0.556974	-0.642964	0.520247	NA	UQCRHL	1	ENSG00000111247	1279.29	0.00587402	0.142363	0.0412608	0.967088	0.989314	RAD51AP1	12	ENSG00000126895	6.78726	0.0723529	0.436214	0.165866	0.868263	0.941391	AVPR2	X
ENSG00000234268	12.5168	-0.706275	0.637378	-1.1081	0.267821	NA	RPS27P19	11	ENSG00000115423	13.6974	-0.032458	0.791978	-0.0409834	0.967309	0.989418	DNAH6	2	ENSG00000176798	9.99076	-0.0612378	0.369088	-0.165917	0.868222	0.941391	OR51L1	11
ENSG00000234371	11.5218	-0.54588	0.657321	-0.830462	0.406278	NA	RPSAP31	3	ENSG00000196968	332.653	-0.00584284	0.142565	-0.0409837	0.967309	0.989418	FUT11	10	ENSG00000142583	16.9861	-0.0514175	0.311027	-0.165315	0.868696	0.941627	SLC2A5	1
ENSG00000234882	15.0073	0.26689	0.577054	0.462505	0.643719	NA	EIF3EP1	6	ENSG00000148488	44.7629	-0.011972	0.294199	-0.0406934	0.96754	0.989425	ST8SIA6	10	ENSG00000168874	28.0549	-0.0424488	0.256707	-0.165359	0.868661	0.941627	ATOH8	2
ENSG00000234969	8.36082	-0.997364	0.831294	-1.19977	0.230227	NA	AARSD1P1	X	ENSG00000171314	31268.6	0.0044016	0.107813	0.0408262	0.967434	0.989425	PGAM1	10	ENSG00000241975	7.47871	-0.072243	0.436827	-0.165382	0.868644	0.941627	ELOCP19	1
ENSG00000235330	9.0223	0.167679	0.791316	0.211899	0.832186	NA	RPL12P25	9	ENSG00000214447	22.7789	0.113462	2.78492	0.0407415	0.967502	0.989425	FAM187A	17	ENSG00000270367	6.61332	0.0793596	0.479903	0.165366	0.868656	0.941627	ADAD1P1	3
ENSG00000235387	14.8726	-1.42508	0.608848	-2.34061	0.0192523	NA	SPAAR	9	ENSG00000274211	1280.71	-0.00699999	0.172103	-0.0406732	0.967556	0.989425	SOCS7	17	ENSG00000172426	34.4191	0.0445934	0.270138	0.165076	0.868884	0.941772	RSPH9	6
ENSG00000235587	12.9399	0.609265	0.648687	0.939228	0.347614	NA	GAPDHP65	X	ENSG00000132205	217.467	-0.00573616	0.141738	-0.04047	0.967718	0.989474	EMILIN2	18	ENSG00000173757	2401.66	0.0109276	0.0662611	0.164917	0.869009	0.941849	STAT5B	17
ENSG00000235847	10.3754	0.0326219	0.672514	0.0485073	0.961312	NA	LDHAP7	2	ENSG00000277462	411.799	0.00536252	0.13253	0.0404626	0.967724	0.989474	ZNF670	1	ENSG00000013563	482.992	-0.0187194	0.113566	-0.164832	0.869076	0.941863	DNASE1L1	X
ENSG00000236015	9.14803	-2.11053	0.789948	-2.67173	0.0075461	NA	TMX1P1	7	ENSG00000135540	553.293	-0.00553779	0.137335	-0.0403232	0.967835	0.989526	NHSL1	6	ENSG00000137413	743.653	-0.0107178	0.0650589	-0.16474	0.869149	0.941884	TAF8	6
ENSG00000236264	10.1161	0.518409	0.658812	0.786885	0.431349	NA	RPL26P30	11	ENSG00000178449	387.164	0.0070953	0.17669	0.0401568	0.967968	0.9896	COX14	12	ENSG00000131748	1715.16	-0.0113487	0.0689541	-0.164583	0.869272	0.9419	STARD3	17
ENSG00000236417	7.40879	0.421391	0.952978	0.442184	0.658356	NA	CTSLP1	10	ENSG00000250565	133.783	0.00552724	0.138442	0.0399246	0.968153	0.989728	ATP6V1E2	2	ENSG00000185040	7.022	0.0733339	0.445453	0.164628	0.869237	0.9419	SPDYE16	7
ENSG00000236516	13.3834	-0.476338	0.595656	-0.799687	0.423892	NA	KLF2P4	2	ENSG00000142875	585.181	0.00420249	0.105683	0.039765	0.968281	0.989797	PRKACB	1	ENSG00000102931	458.431	0.0140563	0.0854777	0.164445	0.869381	0.941901	ARL2BP	16
ENSG00000236523	14.7344	-0.318154	0.634837	-0.501159	0.616259	NA	NPM1P40	1	ENSG00000106484	5415.14	-0.00296214	0.0752027	-0.0393887	0.96858	0.989932	MEST	7	ENSG00000115808	1120.25	-0.0144567	0.0878947	-0.164478	0.869355	0.941901	STRN	2
ENSG00000236782	14.8456	0.683533	0.58657	1.1653	0.243896	NA	ZNF593OS	1	ENSG00000181827	905.327	0.00628419	0.159219	0.0394687	0.968517	0.989932	RFX7	15	ENSG00000257921	18.6113	0.0619968	0.37755	0.164208	0.869567	0.942045		12
ENSG00000236809	14.9154	1.14071	0.621342	1.83588	0.0663749	NA	SNX25P1	1	ENSG00000186350	1272.66	0.00483516	0.122805	0.0393728	0.968593	0.989932	RXRA	9	ENSG00000051009	694.45	-0.0124216	0.0758906	-0.163677	0.869985	0.942235	FHIP1B	11
ENSG00000238103	8.47612	0.802389	1.0283	0.78031	0.435208	NA	RPL9P7	X	ENSG00000101489	83.4184	-0.00845793	0.21587	-0.0391807	0.968746	0.990027	CELF4	18	ENSG00000143552	10.4173	0.0644696	0.39353	0.163824	0.86987	0.942235	NUP210L	1
ENSG00000239246	14.7719	0.246877	0.54381	0.453976	0.649846	NA		17	ENSG00000111817	1870.38	-0.00514171	0.131484	-0.0391052	0.968806	0.990027	DSE	6	ENSG00000171469	1315.87	0.0181849	0.11107	0.163725	0.869947	0.942235	ZNF561	19
ENSG00000239556	13.2771	0.199368	0.715421	0.278673	0.780496	NA	UPK3BL3P	7	ENSG00000135503	865.789	-0.00825898	0.213084	-0.0387592	0.969082	0.990158	ACVR1B	12	ENSG00000229413	25.2527	-0.0435501	0.266219	-0.163588	0.870056	0.942235		7
ENSG00000239827	8.86549	0.785973	0.755548	1.04027	0.298215	NA	SUGT1P3	13	ENSG00000146021	375.297	-0.00631253	0.16298	-0.038732	0.969104	0.990158	KLHL3	5	ENSG00000229447	24.424	0.0448823	0.273941	0.163839	0.869858	0.942235		1
ENSG00000240280	13.0486	-1.50827	0.717831	-2.10116	0.0356273	NA	TCAM1P	17	ENSG00000171345	3290.06	0.00586176	0.151393	0.0387187	0.969115	0.990158	KRT19	17	ENSG00000267681	12.131	-0.0615735	0.376426	-0.163574	0.870066	0.942235		17
ENSG00000240764	13.935	-0.195618	0.649186	-0.301327	0.763165	NA	PCDHGC5	5	ENSG00000178502	205.902	-0.00386384	0.100176	-0.0385704	0.969233	0.990217	KLHL11	17	ENSG00000167992	373.935	0.0187743	0.115026	0.163218	0.870347	0.94248	VWCE	11
ENSG00000241322	13.2309	-1.35329	0.720047	-1.87945	0.0601825	NA	FBXW10B	17	ENSG00000184911	18.2395	-0.0133599	0.348581	-0.0383265	0.969427	0.990354	DMRTC1B	X	ENSG00000075073	12.5192	0.0777796	0.476911	0.16309	0.870447	0.94253	TACR2	10
ENSG00000241749	9.97043	-0.78915	0.684448	-1.15297	0.248922	NA	RPSAP52	12	ENSG00000147533	1558.54	-0.00365634	0.0957066	-0.0382036	0.969525	0.990393	GOLGA7	8	ENSG00000150403	1303.25	-0.0139758	0.0857313	-0.163019	0.870504	0.942533	TMCO3	13
ENSG00000242085	9.01673	-0.523107	0.758306	-0.689836	0.490298	NA	RPS20P33	14	ENSG00000116711	37.8931	0.00823729	0.217734	0.0378318	0.969822	0.990634	PLA2G4A	1	ENSG00000166415	118.416	-0.0382444	0.234739	-0.162923	0.870579	0.942556	WDR72	15
ENSG00000242261	14.7409	0.0430484	0.841796	0.0511387	0.959215	NA		7	ENSG00000144840	487.273	-0.00822243	0.219263	-0.0375002	0.970086	0.990843	RABL3	3	ENSG00000179477	77.6222	-0.0317588	0.19502	-0.162849	0.870638	0.942561	ALOX12B	17
ENSG00000242352	8.58123	1.11069	0.73374	1.51373	0.130094	NA	FAM91A3P	1	ENSG00000116157	423.715	0.00373342	0.100146	0.0372799	0.970262	0.990961	GPX7	1	ENSG00000100162	936.32	0.0183071	0.112691	0.162454	0.870949	0.942839	CENPM	22
ENSG00000242689	13.7265	-0.207958	0.601688	-0.345624	0.729625	NA	CNTF	11	ENSG00000181234	13.8205	-0.0148983	0.401414	-0.0371146	0.970394	0.991034	TMEM132C	12	ENSG00000254692	39.6299	0.0715617	0.440765	0.162358	0.871024	0.942862		14
ENSG00000242948	13.3385	-0.274485	0.62629	-0.438271	0.66119	NA	EPS15P1	7	ENSG00000117593	1162.72	-0.00405944	0.110587	-0.0367083	0.970718	0.991057	DARS2	1	ENSG00000128250	11.0445	-0.0597354	0.368106	-0.162278	0.871087	0.942872	RFPL1	22
ENSG00000243085	13.2579	0.262782	0.574535	0.457383	0.647396	NA		9	ENSG00000121380	15.8153	-0.0132794	0.361266	-0.036758	0.970678	0.991057	BCL2L14	12	ENSG00000077254	1700.13	-0.0124149	0.0768261	-0.161598	0.871623	0.943042	USP33	1
ENSG00000243323	14.5294	-0.339146	0.58886	-0.575937	0.564658	NA	PTPRVP	1	ENSG00000167397	2225.62	0.00450861	0.12259	0.0367781	0.970662	0.991057	VKORC1	16	ENSG00000126709	129.615	0.0232809	0.144007	0.161664	0.87157	0.943042	IFI6	1
ENSG00000243648	13.62	0.0807705	0.580633	0.139108	0.889365	NA		5	ENSG00000172000	13.152	-0.01635	0.445006	-0.0367411	0.970691	0.991057	ZNF556	19	ENSG00000142552	537.082	-0.0183317	0.113157	-0.162002	0.871304	0.943042	RCN3	19
ENSG00000243710	13.1773	1.42346	0.69575	2.04594	0.0407624	NA	CFAP57	1	ENSG00000215126	103.101	0.00664783	0.180458	0.0368387	0.970614	0.991057	ZNG1F	9	ENSG00000157833	941.272	-0.0109877	0.0678513	-0.161937	0.871355	0.943042	GAREM2	2
ENSG00000243746	11.6722	-0.043054	0.656478	-0.0655833	0.94771	NA	EEF1A1P10	7	ENSG00000156500	157.025	0.00569167	0.155904	0.0365076	0.970878	0.991159	PABIR3	X	ENSG00000163888	264.9	-0.0207122	0.128023	-0.161785	0.871475	0.943042	CAMK2N2	3
ENSG00000244009	9.99846	0.364765	0.691488	0.527508	0.597841	NA	B3GAT3P1	3	ENSG00000089280	24687.7	0.00167268	0.0460262	0.0363419	0.97101	0.991233	FUS	16	ENSG00000170469	237.724	0.0207458	0.128249	0.161762	0.871493	0.943042	SPATA24	5
ENSG00000244094	10.8878	-1.50961	0.760662	-1.9846	0.0471892	NA	SPRR2F	1	ENSG00000100346	153.105	-0.00533122	0.147518	-0.0361394	0.971171	0.991316	CACNA1I	22	ENSG00000184678	80.737	0.0306746	0.189753	0.161655	0.871577	0.943042	H2BC21	1
ENSG00000244219	12.0004	-1.05052	0.716336	-1.46652	0.142507	NA	TMEM225B	7	ENSG00000120656	687.068	0.00595197	0.166305	0.0357896	0.97145	0.991316	TAF12	1	ENSG00000163686	212.384	0.0163195	0.101103	0.161414	0.871767	0.943141	ABHD6	3
ENSG00000244313	9.47054	-0.242662	0.957554	-0.253418	0.799945	NA		11	ENSG00000130347	618.698	-0.00370088	0.103419	-0.0357854	0.971453	0.991316	RTN4IP1	6	ENSG00000159445	471.335	0.0117481	0.0728911	0.161173	0.871957	0.943287	THEM4	1
ENSG00000244480	9.43953	-0.401517	0.744757	-0.539124	0.589801	NA		7	ENSG00000149932	1071.36	0.00327758	0.0914292	0.0358483	0.971403	0.991316	TMEM219	16	ENSG00000080947	138.955	-0.0292961	0.182069	-0.160906	0.872167	0.943398	CROCCP3	1
ENSG00000244588	12.5936	0.25528	0.638665	0.399709	0.689371	NA	RAD21L1	20	ENSG00000153879	1535.3	-0.00217029	0.0603926	-0.0359364	0.971333	0.991316	CEBPG	19	ENSG00000261143	7.52806	-0.0705213	0.438144	-0.160955	0.872129	0.943398	ADAMTS7P3	15
ENSG00000244607	13.37	0.52406	0.597774	0.876687	0.380657	NA	CCDC13	3	ENSG00000176472	8.78683	-0.0182709	0.508215	-0.0359511	0.971321	0.991316	ZNF575	19	ENSG00000269981	24.7758	-0.0447028	0.278546	-0.160487	0.872498	0.943697		1
ENSG00000244731	9.11168	-1.32885	0.764437	-1.73834	0.0821513	NA	C4A	6	ENSG00000178177	356.272	0.00882848	0.247219	0.0357111	0.971513	0.991316	LCORL	4	ENSG00000139410	47.7503	-0.0588388	0.366845	-0.160391	0.872573	0.943719	SDSL	12
ENSG00000245958	16.6094	0.200371	0.579005	0.346061	0.729297	NA	SEPTIN7P14	4	ENSG00000181192	1613.87	0.00721472	0.20533	0.0351372	0.97197	0.991722	DHTKD1	10	ENSG00000160588	82.7342	-0.0248439	0.155162	-0.160116	0.87279	0.943896	MPZL3	11
ENSG00000248099	10.0799	-0.531926	0.74926	-0.709935	0.477744	NA	INSL3	19	ENSG00000039123	3598.62	-0.00488911	0.140045	-0.0349109	0.972151	0.991844	MTREX	5	ENSG00000240024	112.798	0.0247686	0.154979	0.159819	0.873024	0.94409	SNHG33	3
ENSG00000248114	12.4995	-0.438661	0.685164	-0.640228	0.522024	NA		2	ENSG00000152661	26781.8	-0.00501384	0.144245	-0.0347593	0.972272	0.991855	GJA1	6	ENSG00000069399	69.9051	0.0298753	0.187098	0.159677	0.873135	0.944152	BCL3	19
ENSG00000248278	10.1364	-0.00100925	0.886115	-0.00113896	0.999091	NA	SUMO2P17	17	ENSG00000165895	607.813	0.00598241	0.172226	0.0347359	0.97229	0.991855	ARHGAP42	11	ENSG00000120314	897.372	0.0110657	0.0693866	0.159479	0.873291	0.944225	WDR55	5
ENSG00000248448	8.5126	0.370405	0.734912	0.504013	0.614252	NA	COX5BP1	4	ENSG00000248971	15.5061	-0.013067	0.376881	-0.0346715	0.972342	0.991855	KRT8P46	4	ENSG00000144848	1731.31	0.0140335	0.0880092	0.159455	0.873311	0.944225	ATG3	3
ENSG00000248449	14.4849	-0.053441	0.660963	-0.0808533	0.935559	NA	PCDHGB8P	5	ENSG00000013306	6041.39	-0.00231676	0.0674312	-0.0343574	0.972592	0.991915	SLC25A39	17	ENSG00000173020	2665.17	0.0109575	0.0688565	0.159135	0.873563	0.944439	GRK2	11
ENSG00000248971	9.72823	-0.255834	0.751837	-0.340279	0.733646	NA	KRT8P46	4	ENSG00000042753	3861.55	0.00347029	0.100559	0.03451	0.972471	0.991915	AP2S1	19	ENSG00000133962	7.00622	0.0703275	0.442312	0.159	0.873669	0.944443	CATSPERB	14
ENSG00000249226	12.7717	-0.410916	0.642509	-0.639548	0.522466	NA	SUCLG2P4	5	ENSG00000180269	25.1658	0.0148979	0.434404	0.0342951	0.972642	0.991915	GPR139	16	ENSG00000167272	854.84	0.0157309	0.0989407	0.158993	0.873675	0.944443	POP5	12
ENSG00000249230	8.54732	-0.25904	0.947219	-0.273475	0.784488	NA	CDH12P2	5	ENSG00000186973	14.6058	0.013714	0.399762	0.0343055	0.972634	0.991915	CFAP144	1	ENSG00000159352	5504.67	0.0180325	0.113475	0.158912	0.873738	0.944453	PSMD4	1
ENSG00000249316	9.55235	-0.614352	0.689108	-0.891518	0.372652	NA		8	ENSG00000087502	688.105	0.00345873	0.101348	0.0341273	0.972776	0.991929	ERGIC2	12	ENSG00000214290	90.0456	0.0264485	0.166599	0.158755	0.873862	0.944528	POU2AF3	11
ENSG00000249459	16.5783	-0.816343	0.618325	-1.32025	0.186752	NA	ZNF286B	17	ENSG00000176769	384.65	-0.00507858	0.148537	-0.0341907	0.972725	0.991929	TCERG1L	10	ENSG00000125816	13.1448	-0.0601258	0.380152	-0.158163	0.874329	0.944857	NKX2-4	20
ENSG00000249624	8.71977	-0.179395	1.13383	-0.15822	0.874283	NA	IFNAR2-IL10RB	21	ENSG00000007392	2280.68	-0.00463628	0.139234	-0.0332984	0.973437	0.991943	LUC7L	16	ENSG00000143416	655.555	-0.0166971	0.105534	-0.158215	0.874287	0.944857	SELENBP1	1
ENSG00000250017	14.1921	-0.282721	0.682543	-0.414217	0.678715	NA		5	ENSG00000010270	1018.83	-0.00470995	0.143365	-0.0328528	0.973792	0.991943	STARD3NL	7	ENSG00000176230	38.402	0.0349557	0.221005	0.158167	0.874325	0.944857	OR4K17	14
ENSG00000250327	15.3471	-0.841494	0.567942	-1.48165	0.138432	NA	RPSAP70	4	ENSG00000087448	758.695	-0.00318338	0.0956265	-0.0332898	0.973444	0.991943	KLHL42	12	ENSG00000176393	1866.91	0.00745771	0.0471901	0.158035	0.874429	0.944907	RNPEP	1
ENSG00000250422	9.75535	-0.737187	0.679678	-1.08461	0.278094	NA		5	ENSG00000087470	2332.23	0.00183455	0.0561411	0.0326774	0.973932	0.991943	DNM1L	12	ENSG00000181027	894.385	0.0109969	0.0696936	0.157789	0.874623	0.945058	FKRP	19
ENSG00000250770	7.64758	0.153196	0.795474	0.192585	0.847284	NA		12	ENSG00000103091	1644.63	-0.00405734	0.123912	-0.0327437	0.973879	0.991943	WDR59	16	ENSG00000187566	55.6614	-0.0273139	0.173309	-0.157602	0.87477	0.945159	NHLRC1	6
ENSG00000251050	13.9387	0.259719	0.621625	0.417806	0.676089	NA	RBX1P2	5	ENSG00000107736	186.983	-0.00970505	0.287709	-0.0337322	0.973091	0.991943	CDH23	10	ENSG00000160593	8.17861	0.0731026	0.46419	0.157484	0.874863	0.945201	JAML	11
ENSG00000251271	8.56846	0.630245	0.835045	0.754744	0.450403	NA	ALG1L7P	4	ENSG00000113296	483.508	-0.00543591	0.163203	-0.0333075	0.973429	0.991943	THBS4	5	ENSG00000179152	462.063	0.0124714	0.0792393	0.157389	0.874938	0.945223	TCAIM	3
ENSG00000251287	13.9253	0.0704908	0.561732	0.125488	0.900137	NA	ALG1L2	3	ENSG00000119699	22.5314	-0.0143062	0.421625	-0.0339311	0.972932	0.991943	TGFB3	14	ENSG00000135090	339.295	-0.0129768	0.0825189	-0.157259	0.875041	0.945242	TAOK3	12
ENSG00000251402	9.11643	0.73859	0.796087	0.927775	0.353524	NA	FAM90A25P	8	ENSG00000120519	57.4669	-0.0116919	0.356339	-0.0328112	0.973825	0.991943	SLC10A7	4	ENSG00000164941	1815.38	0.013821	0.0879646	0.15712	0.87515	0.945242	INTS8	8
ENSG00000251550	13.4331	0.304367	0.662259	0.459588	0.645812	NA		17	ENSG00000137710	2588.26	-0.00563112	0.167962	-0.0335262	0.973255	0.991943	RDX	11	ENSG00000173156	444.478	0.0207112	0.131841	0.157092	0.875172	0.945242	RHOD	11
ENSG00000251689	9.65131	0.0900921	0.759004	0.118698	0.905515	NA		4	ENSG00000159322	971.263	0.00408686	0.123338	0.0331353	0.973567	0.991943	ADPGK	15	ENSG00000284648	6.79884	0.101401	0.645033	0.157202	0.875086	0.945242		4
ENSG00000253309	11.1708	0.0105089	0.644367	0.0163088	0.986988	NA	SERPINE3	13	ENSG00000163512	421.005	0.00436705	0.133963	0.0325988	0.973994	0.991943	AZI2	3	ENSG00000054356	166.533	-0.0277086	0.176659	-0.156848	0.875364	0.945391	PTPRN	2
ENSG00000253488	15.2009	-0.538865	0.978903	-0.550478	0.581992	NA	SINHCAFP3	8	ENSG00000164032	26306	-0.00575029	0.172548	-0.0333257	0.973415	0.991943	H2AZ1	4	ENSG00000008438	14.9368	-0.0574754	0.366651	-0.156758	0.875436	0.945395	PGLYRP1	19
ENSG00000253558	12.4564	-0.226617	0.59767	-0.379168	0.704563	NA		5	ENSG00000164929	82.1502	-0.00897248	0.268118	-0.0334647	0.973304	0.991943	BAALC	8	ENSG00000167641	435.565	0.0261261	0.16672	0.156706	0.875476	0.945395	PPP1R14A	19
ENSG00000253649	12.6034	-0.635151	0.60399	-1.05159	0.292986	NA	PRSS51	8	ENSG00000168421	298.271	-0.0206569	0.611985	-0.033754	0.973073	0.991943	RHOH	4	ENSG00000109814	1775.86	0.0118161	0.0755107	0.156482	0.875653	0.945499	UGDH	4
ENSG00000253771	11.4289	0.19806	0.698727	0.283459	0.776825	NA	TPTE2P1	13	ENSG00000172954	336.887	-0.0047269	0.142615	-0.0331444	0.973559	0.991943	LCLAT1	2	ENSG00000144747	579.503	-0.0113008	0.072234	-0.156447	0.87568	0.945499	TMF1	3
ENSG00000253831	16.5502	0.285692	0.552379	0.517202	0.605015	NA	ETV3L	1	ENSG00000181896	741.693	-0.00549474	0.166729	-0.0329561	0.97371	0.991943	ZNF101	19	ENSG00000153207	2124.71	0.0112009	0.0716307	0.156371	0.875741	0.945506	AHCTF1	1
ENSG00000253966	8.86983	-0.0646106	0.759443	-0.0850764	0.932201	NA		5	ENSG00000185880	94.7293	0.00773909	0.235475	0.0328658	0.973782	0.991943	TRIM69	15	ENSG00000159625	6.12984	-0.0723112	0.462816	-0.156242	0.875842	0.945557	DRC7	16
ENSG00000254415	8.68649	-0.268742	0.745061	-0.360699	0.718325	NA	SIGLEC14	19	ENSG00000259151	6.78349	-0.0161661	0.495421	-0.032631	0.973969	0.991943	CAP2P1	14	ENSG00000104613	1455.49	0.00980314	0.0629464	0.155738	0.87624	0.945622	INTS10	8
ENSG00000254595	9.02453	-0.626836	0.805374	-0.778317	0.436382	NA		11	ENSG00000265107	79.4326	-0.0120791	0.357463	-0.0337913	0.973044	0.991943	GJA5	1	ENSG00000108691	83.8518	0.0263043	0.168638	0.155981	0.876048	0.945622	CCL2	17
ENSG00000254618	9.93378	-0.181487	0.995762	-0.182259	0.85538	NA	TMED10P1	8	ENSG00000117400	16.6944	0.0122432	0.376817	0.0324911	0.97408	0.991969	MPL	1	ENSG00000125630	1840.79	-0.0145188	0.0933407	-0.155547	0.87639	0.945622	POLR1B	2
ENSG00000254788	9.26013	0.590915	0.806591	0.732609	0.463797	NA	CKLF-CMTM1	16	ENSG00000069535	52.0199	0.0102551	0.317378	0.0323118	0.974223	0.991991	MAOB	X	ENSG00000135069	21575.4	-0.0219778	0.141102	-0.155759	0.876223	0.945622	PSAT1	9
ENSG00000254838	10.9576	0.329766	0.799828	0.412296	0.680122	NA	GVINP1	11	ENSG00000140471	139.33	-0.0067686	0.209957	-0.032238	0.974282	0.991991	LINS1	15	ENSG00000146376	147.406	0.0207649	0.133179	0.155917	0.876098	0.945622	ARHGAP18	6
ENSG00000254941	12.4107	-0.586473	0.647147	-0.906244	0.364807	NA		11	ENSG00000261652	13.9955	-0.0118501	0.367096	-0.0322806	0.974248	0.991991	PIERCE2	15	ENSG00000165678	4343.81	0.0174363	0.112032	0.155637	0.876319	0.945622	GHITM	10
ENSG00000254978	15.8172	0.512404	0.631613	0.811261	0.417216	NA	ALG1L9P	11	ENSG00000115461	92.3518	0.0107511	0.334767	0.0321151	0.97438	0.992029	IGFBP5	2	ENSG00000172053	6914.75	0.00973118	0.0625274	0.155631	0.876324	0.945622	QARS1	3
ENSG00000255397	12.7944	-1.17253	0.616014	-1.90342	0.0569856	NA	NASPP1	8	ENSG00000196943	1011.84	0.00368845	0.115798	0.0318525	0.97459	0.992181	NOP9	14	ENSG00000196123	1058.05	-0.0156871	0.100813	-0.155606	0.876344	0.945622	MATCAP1	16
ENSG00000255459	12.5459	-0.245909	0.606651	-0.405354	0.685217	NA		8	ENSG00000148730	7732.47	0.00186118	0.0588846	0.0316072	0.974785	0.992319	EIF4EBP2	10	ENSG00000244563	30.3711	-0.204163	1.3092	-0.155945	0.876076	0.945622	RPS26P19	2
ENSG00000255585	15.971	-0.345799	0.656747	-0.526534	0.598517	NA		9	ENSG00000101203	13.7819	0.0149127	0.483191	0.0308629	0.975379	0.992522	COL20A1	20	ENSG00000162526	16.8919	-0.052656	0.338677	-0.155476	0.876446	0.945624	TSSK3	1
ENSG00000255710	13.2332	-0.338104	0.701149	-0.482215	0.629653	NA	ISG20L2P2	11	ENSG00000108599	515.059	0.0034581	0.111181	0.0311035	0.975187	0.992522	AKAP10	17	ENSG00000103266	2314.38	0.0154911	0.0998029	0.155217	0.87665	0.945668	STUB1	16
ENSG00000255753	9.177	-0.922002	0.895728	-1.02933	0.303323	NA		12	ENSG00000137100	473.998	0.004806	0.155163	0.0309738	0.97529	0.992522	DCTN3	9	ENSG00000155158	446.175	-0.013096	0.0843364	-0.155283	0.876598	0.945668	TTC39B	9
ENSG00000255837	16.1169	-0.342069	0.567685	-0.602568	0.546796	NA	TAS2R20	12	ENSG00000142252	835.911	0.00375133	0.120233	0.0312006	0.97511	0.992522	GEMIN7	19	ENSG00000164082	127.181	0.0208303	0.134127	0.155303	0.876583	0.945668	GRM2	3
ENSG00000255872	11.2356	-0.0367137	2.27001	-0.0161734	0.987096	NA		9	ENSG00000152056	268.392	-0.00339249	0.109092	-0.0310976	0.975192	0.992522	AP1S3	2	ENSG00000153029	22.8473	-0.0417331	0.26907	-0.155101	0.876742	0.945709	MR1	1
ENSG00000256069	14.8327	-0.0314464	0.62259	-0.050509	0.959717	NA	A2MP1	12	ENSG00000188176	104.045	-0.00655736	0.212704	-0.0308285	0.975406	0.992522	SMTNL2	17	ENSG00000115042	1087.16	-0.0152008	0.098173	-0.154837	0.87695	0.945864	FAHD2A	2
ENSG00000256206	7.36689	0.776482	0.842536	0.921601	0.356737	NA		11	ENSG00000188459	14.0603	-0.0109717	0.35379	-0.0310118	0.97526	0.992522	WASF4P	X	ENSG00000167680	3282.39	-0.0198966	0.128547	-0.154781	0.876994	0.945864	SEMA6B	19
ENSG00000256282	10.9133	0.313618	0.721508	0.43467	0.663802	NA	MTCH1P2	11	ENSG00000285982	34.6389	-0.0108877	0.355787	-0.0306018	0.975587	0.992645		8	ENSG00000103540	481.095	-0.0126293	0.0817333	-0.154518	0.877201	0.945912	CCP110	16
ENSG00000256338	9.56886	-0.797331	0.712121	-1.11966	0.26286	NA	RPL41P2	15	ENSG00000135074	780.799	0.00424843	0.140176	0.0303078	0.975822	0.992822	ADAM19	5	ENSG00000115425	380.464	0.0200072	0.129446	0.154561	0.877168	0.945912	PECR	2
ENSG00000257008	7.70274	-0.53229	0.795574	-0.669065	0.503454	NA	GPR142	17	ENSG00000083444	1822.59	-0.00233236	0.077538	-0.0300802	0.976003	0.992945	PLOD1	1	ENSG00000213920	152.727	-0.0218435	0.141253	-0.154641	0.877104	0.945912	MDP1	14
ENSG00000257390	15.6546	0.57629	0.986315	0.584286	0.559028	NA		12	ENSG00000056277	228.593	0.00616778	0.20903	0.0295066	0.976461	0.992981	ZNF280C	X	ENSG00000171346	9.58208	0.0629348	0.409879	0.153545	0.877969	0.946681	KRT15	17
ENSG00000257800	9.99021	0.499627	0.827986	0.603424	0.546227	NA	FNBP1P1	2	ENSG00000142534	50259.8	0.00352634	0.118644	0.0297219	0.976289	0.992981	RPS11	19	ENSG00000187601	342.864	-0.0215437	0.140874	-0.152929	0.878454	0.947094	MAGEH1	X
ENSG00000258367	13.5357	-1.73602	0.602514	-2.88129	0.00396047	NA		14	ENSG00000172977	843.622	-0.0027493	0.0928075	-0.0296237	0.976367	0.992981	KAT5	11	ENSG00000204406	327.471	0.0142504	0.0931873	0.152922	0.87846	0.947094	MBD5	2
ENSG00000258461	12.9591	0.193588	0.671067	0.288477	0.772981	NA		15	ENSG00000179304	366.081	-0.00929844	0.314898	-0.0295284	0.976443	0.992981	FAM156B	X	ENSG00000154845	1933.7	-0.0131054	0.085886	-0.15259	0.878721	0.947142	PPP4R1	18
ENSG00000258529	12.9304	0.10435	1.19959	0.0869875	0.930681	NA		11	ENSG00000184271	159.854	0.00623208	0.209623	0.02973	0.976282	0.992981	POU6F1	12	ENSG00000166965	1010	-0.0133843	0.0876464	-0.152707	0.878629	0.947142	RCCD1	15
ENSG00000258611	8.63488	-0.160182	0.799032	-0.20047	0.841113	NA	YBX2P2	15	ENSG00000214413	325.317	0.00357875	0.119687	0.0299009	0.976146	0.992981	BBIP1	10	ENSG00000198589	2781.4	-0.0160887	0.105422	-0.152612	0.878705	0.947142	LRBA	4
ENSG00000259040	8.63359	2.05731	3.0696	0.67022	0.502718	NA	BLOC1S5-TXNDC5	6	ENSG00000267561	11.8232	0.0131324	0.440889	0.0297861	0.976238	0.992981		1	ENSG00000212864	230.937	0.019866	0.130106	0.152691	0.878642	0.947142	RNF208	9
ENSG00000259295	8.48625	-1.03492	1.1689	-0.88538	0.375952	NA	CSPG4P12	15	ENSG00000164758	357.943	-0.0049434	0.171655	-0.0287984	0.977025	0.993433	MED30	8	ENSG00000119729	1845.22	0.0100777	0.066159	0.152326	0.87893	0.947214	RHOQ	2
ENSG00000259305	16.2223	-0.536665	0.553128	-0.970237	0.331929	NA	ZHX1-C8orf76	8	ENSG00000167588	15.7359	-0.0112868	0.391288	-0.0288452	0.976988	0.993433	GPD1	12	ENSG00000172939	2080.78	-0.00992545	0.0651218	-0.152414	0.878861	0.947214	OXSR1	3
ENSG00000259511	15.2463	0.122533	0.605622	0.202325	0.839662	NA	UBE2Q2P16	15	ENSG00000266405	9.61692	-0.0195176	0.679884	-0.0287072	0.977098	0.993445	CBX3P2	18	ENSG00000221838	587.816	0.0108364	0.0711523	0.152299	0.878951	0.947214	AP4M1	7
ENSG00000259984	9.13584	-0.937018	0.984381	-0.951885	0.341155	NA		1	ENSG00000123219	997.843	0.0036713	0.128432	0.0285856	0.977195	0.993483	CENPK	5	ENSG00000143434	825.906	-0.0189908	0.125242	-0.151632	0.879477	0.947605	SEMA6C	1
ENSG00000260272	11.0081	0.0786254	0.731693	0.107457	0.914427	NA		16	ENSG00000215788	298.239	0.00398889	0.140767	0.0283367	0.977394	0.993623	TNFRSF25	1	ENSG00000166091	9.47668	0.0576358	0.380049	0.151654	0.87946	0.947605	CMTM5	14
ENSG00000260325	11.2094	-0.300542	0.660353	-0.455123	0.649021	NA	HSPB9	17	ENSG00000121297	301.998	0.00591633	0.210163	0.0281512	0.977542	0.993698	TSHZ3	19	ENSG00000249115	1075.18	0.0106337	0.0701157	0.151659	0.879456	0.947605	HAUS5	19
ENSG00000260459	13.2043	-0.30747	0.718571	-0.427892	0.66873	NA	FTLP14	16	ENSG00000156650	422.769	-0.00386346	0.137754	-0.028046	0.977625	0.993698	KAT6B	10	ENSG00000094975	1348.26	-0.010383	0.0686079	-0.151339	0.879708	0.947796	SUCO	1
ENSG00000260628	10.2213	0.355543	0.674346	0.527241	0.598026	NA		16	ENSG00000174373	443.357	-0.00526	0.18806	-0.0279698	0.977686	0.993698	RALGAPA1	14	ENSG00000187630	266.52	0.0233304	0.154438	0.151066	0.879923	0.947969	DHRS4L2	14
ENSG00000261130	15.1787	0.619922	0.603444	1.02731	0.304277	NA		16	ENSG00000179862	350.854	0.00469622	0.16807	0.0279421	0.977708	0.993698	CITED4	1	ENSG00000153922	2067.78	0.0109955	0.0728224	0.15099	0.879984	0.947975	CHD1	5
ENSG00000261371	15.3915	-0.993127	0.734789	-1.35158	0.176509	NA	PECAM1	17	ENSG00000138398	3475.96	0.00293859	0.107201	0.0274119	0.978131	0.993875	PPIG	2	ENSG00000106628	4147.23	-0.0130097	0.0862332	-0.150866	0.880081	0.948022	POLD2	7
ENSG00000261456	13.0219	0.455137	0.607601	0.749071	0.453814	NA	TUBB8	10	ENSG00000152779	142.878	-0.0165009	0.603436	-0.027345	0.978185	0.993875	SLC16A12	10	ENSG00000091527	3913.13	-0.0126037	0.0838473	-0.150317	0.880515	0.948372	CDV3	3
ENSG00000261603	11.7795	-0.184127	0.70512	-0.261128	0.793994	NA	PRSS46P	3	ENSG00000179988	133.961	0.00426328	0.155679	0.027385	0.978153	0.993875	PSTK	10	ENSG00000134253	681.836	-0.0141058	0.0938135	-0.15036	0.880481	0.948372	TRIM45	1
ENSG00000261649	9.40305	-0.655926	0.703662	-0.93216	0.351254	NA	GOLGA6L7	15	ENSG00000184787	2895.59	-0.00290488	0.105509	-0.0275321	0.978035	0.993875	UBE2G2	21	ENSG00000136868	1883.49	0.0127684	0.0850104	0.150198	0.880609	0.948415	SLC31A1	9
ENSG00000261776	9.64828	-0.670726	0.798938	-0.839522	0.401176	NA		16	ENSG00000215910	32.5007	0.013531	0.4923	0.0274853	0.978073	0.993875	C1orf167	1	ENSG00000171314	27039.6	-0.0171595	0.11466	-0.149655	0.881037	0.948817	PGAM1	10
ENSG00000261832	15.4003	0.487225	0.615407	0.791712	0.428528	NA		16	ENSG00000096093	424.93	-0.00468347	0.177501	-0.0263856	0.97895	0.993994	EFHC1	6	ENSG00000270354	26.2774	0.0352684	0.23625	0.149284	0.881329	0.949074		2
ENSG00000261934	13.0608	-0.431549	0.622359	-0.693408	0.488054	NA	PCDHGA9	5	ENSG00000100075	4840.82	0.0032458	0.122236	0.0265536	0.978816	0.993994	SLC25A1	22	ENSG00000116649	3769.57	0.011938	0.080069	0.149097	0.881477	0.949116	SRM	1
ENSG00000262096	11.0726	-0.353075	0.714065	-0.494458	0.620983	NA	PCDHB19P	5	ENSG00000141560	658.703	-0.00309215	0.117688	-0.0262742	0.979039	0.993994	FN3KRP	17	ENSG00000172425	11.5896	0.0535654	0.359262	0.149098	0.881476	0.949116	TTC36	11
ENSG00000262304	10.8195	-0.808633	1.32747	-0.609151	0.542424	NA		17	ENSG00000147669	1556.87	0.00445151	0.168856	0.0263628	0.978968	0.993994	POLR2K	8	ENSG00000213212	13.3467	-0.0494056	0.332209	-0.148718	0.881776	0.949379	NCLP1	9
ENSG00000262481	12.4096	1.46585	0.847008	1.73062	0.0835195	NA	TMEM256-PLSCR3	17	ENSG00000151229	251.332	-0.00392913	0.146082	-0.0268967	0.978542	0.993994	SLC2A13	12	ENSG00000186952	31.3939	-0.0371017	0.249654	-0.148612	0.88186	0.949383	TMEM232	5
ENSG00000262484	10.8273	0.293209	0.975087	0.3007	0.763643	NA	CCER2	19	ENSG00000152689	13.1551	-0.0131409	0.485878	-0.0270457	0.978423	0.993994	RASGRP3	2	ENSG00000288675	52.571	-0.0289857	0.195091	-0.148576	0.881888	0.949383	PANO1	11
ENSG00000263505	8.66726	0.494893	0.836362	0.591721	0.554037	NA	SLC25A3P3	18	ENSG00000164087	1048.29	-0.00211483	0.0793598	-0.0266486	0.97874	0.993994	POC1A	3	ENSG00000085741	5.92449	-0.0845457	0.569834	-0.148369	0.882052	0.949488	WNT11	11
ENSG00000265298	14.8945	0.461039	0.602837	0.764783	0.444401	NA		17	ENSG00000164294	1320.99	0.00300249	0.113512	0.0264508	0.978898	0.993994	GPX8	5	ENSG00000196704	1730.46	0.0168244	0.113437	0.148315	0.882094	0.949488	AMZ2	17
ENSG00000265683	16.5549	0.384837	0.608816	0.632106	0.527318	NA	SYPL1P2	17	ENSG00000167447	648.393	0.00243446	0.0919814	0.0264669	0.978885	0.993994	SMG8	17	ENSG00000113240	382.961	0.0184157	0.124425	0.148007	0.882337	0.949514	CLK4	5
ENSG00000266524	10.5079	0.349601	0.653206	0.535207	0.592507	NA	GDF10	10	ENSG00000186300	138.647	-0.00477138	0.182015	-0.0262143	0.979086	0.993994	ZNF555	19	ENSG00000148730	7848.77	-0.0105205	0.0711134	-0.147939	0.882391	0.949514	EIF4EBP2	10
ENSG00000266910	7.60803	-0.0874097	1.01568	-0.0860605	0.931418	NA		19	ENSG00000186642	330.294	0.00600535	0.225814	0.0265942	0.978783	0.993994	PDE2A	11	ENSG00000197566	60.1483	-0.0243117	0.164112	-0.14814	0.882232	0.949514	ZNF624	17
ENSG00000266931	8.71504	0.107079	0.893339	0.119863	0.904591	NA		2	ENSG00000187122	58.2397	0.0106765	0.399699	0.0267113	0.97869	0.993994	SLIT1	10	ENSG00000213047	131.254	-0.020168	0.136314	-0.147953	0.88238	0.949514	DENND1B	1
ENSG00000266992	13.33	-0.763384	0.847735	-0.900498	0.367855	NA	DHX40P1	17	ENSG00000204569	203.403	-0.0232164	0.875462	-0.0265191	0.978843	0.993994	PPP1R10	6	ENSG00000256282	20.0751	0.049967	0.337738	0.147946	0.882385	0.949514	MTCH1P2	11
ENSG00000267303	173.786	0.655834	3.72611	0.17601	NA	NA		19	ENSG00000126010	182.216	0.00836828	0.323046	0.0259043	0.979334	0.994097	GRPR	X	ENSG00000103126	2274.1	0.00887167	0.0600549	0.147726	0.882559	0.949636	AXIN1	16
ENSG00000267385	15.4195	-0.20739	0.682142	-0.304028	0.761107	NA		19	ENSG00000129757	283.534	-0.0045002	0.173145	-0.0259909	0.979265	0.994097	CDKN1C	11	ENSG00000179455	12.5316	0.110096	0.74587	0.147608	0.882652	0.949678	MKRN3	15
ENSG00000267640	13.2108	0.531434	0.597101	0.890023	0.373454	NA		19	ENSG00000228782	27.3115	-0.00819582	0.31692	-0.0258609	0.979368	0.994097	MRPL45P2	17	ENSG00000100426	1723.1	-0.0136594	0.0926904	-0.147366	0.882843	0.949753	ZBED4	22
ENSG00000267676	8.91386	1.04201	0.802124	1.29906	0.193923	NA	THA1P	17	ENSG00000162946	76.2485	-0.0067889	0.263482	-0.0257661	0.979444	0.994112	DISC1	1	ENSG00000100522	2288.9	-0.0104071	0.0706065	-0.147396	0.88282	0.949753	GNPNAT1	14
ENSG00000267706	14.9037	0.0331386	0.551207	0.0601201	0.95206	NA		19	ENSG00000136710	702.019	0.00217529	0.0857649	0.0253635	0.979765	0.994377	CCDC115	2	ENSG00000127445	2332.67	0.0136658	0.092811	0.147244	0.88294	0.949753	PIN1	19
ENSG00000267952	15.6733	0.655233	0.660223	0.992442	0.320982	NA		19	ENSG00000196419	19211	-0.00296462	0.117366	-0.0252595	0.979848	0.9944	XRCC6	22	ENSG00000248329	1355.08	-0.02466	0.167421	-0.147294	0.8829	0.949753	APELA	4
ENSG00000268107	10.2938	-1.1918	0.771063	-1.54566	0.122186	NA		19	ENSG00000142856	835.643	0.00379251	0.151182	0.0250858	0.979987	0.994479	ITGB3BP	1	ENSG00000101457	1132.68	0.0167835	0.11408	0.147121	0.883036	0.949799	DNTTIP1	20
ENSG00000268144	11.2049	-0.18918	0.762961	-0.247955	0.804169	NA	NIFKP6	19	ENSG00000186010	5564.62	-0.00356172	0.142475	-0.024999	0.980056	0.994488	NDUFA13	19	ENSG00000171885	52.4275	0.0263499	0.179297	0.146962	0.883162	0.949875	AQP4	18
ENSG00000268182	10.624	-0.338544	0.680546	-0.497459	0.618865	NA	SMIM17	19	ENSG00000077080	66.2889	0.0046152	0.19363	0.0238352	0.980984	0.994614	ACTL6B	7	ENSG00000083896	1870.36	0.00865594	0.0589509	0.146833	0.883264	0.949926	YTHDC1	4
ENSG00000268193	9.21429	0.574132	0.837486	0.685542	0.493002	NA		19	ENSG00000101546	1144.8	0.00375556	0.155211	0.0241964	0.980696	0.994614	RBFA	18	ENSG00000054967	233.454	0.0134474	0.0917303	0.146597	0.88345	0.949983	RELT	11
ENSG00000268379	11.8341	0.139138	0.706102	0.197051	0.843787	NA		19	ENSG00000103044	1852.2	-0.00228616	0.100581	-0.0227296	0.981866	0.994614	HAS3	16	ENSG00000185291	175.898	0.0292109	0.199311	0.14656	0.88348	0.949983	IL3RA	X
ENSG00000268400	10.1269	0.15983	1.02396	0.15609	0.875962	NA		19	ENSG00000105650	103.39	0.0056537	0.242273	0.0233361	0.981382	0.994614	PDE4C	19	ENSG00000275318	12.3384	0.0497252	0.339041	0.146664	0.883397	0.949983		9
ENSG00000268535	15.5555	-0.326835	0.629713	-0.519023	0.603745	NA	MTDHP4	19	ENSG00000111669	18882.6	0.00304949	0.131819	0.023134	0.981543	0.994614	TPI1	12	ENSG00000067560	11054.7	-0.0110002	0.0752327	-0.146215	0.883752	0.950158	RHOA	3
ENSG00000268643	16.3585	-0.924366	0.732858	-1.26132	0.207195	NA		19	ENSG00000112149	319.473	-0.00389702	0.16737	-0.0232839	0.981424	0.994614	CD83	6	ENSG00000139687	491.577	-0.0141651	0.0968473	-0.146262	0.883715	0.950158	RB1	13
ENSG00000268949	14.9706	-0.113857	0.552108	-0.206222	0.836618	NA	MRPS17P1	1	ENSG00000113580	189.011	0.00706196	0.300748	0.0234813	0.981266	0.994614	NR3C1	5	ENSG00000100218	7.58988	0.0611713	0.418566	0.146145	0.883807	0.950159	RSPH14	22
ENSG00000269058	14.017	0.835578	0.568396	1.47006	0.141544	NA	CALR3	19	ENSG00000119636	18.4959	-0.011123	0.462499	-0.0240499	0.980813	0.994614	BBOF1	14	ENSG00000249209	60.5765	-0.0336905	0.23085	-0.145941	0.883968	0.950274		21
ENSG00000269237	13.8837	-0.685183	0.678229	-1.01025	0.312374	NA		19	ENSG00000124140	84.2847	-0.00493103	0.203361	-0.0242477	0.980655	0.994614	SLC12A5	20	ENSG00000100012	8.09997	0.0684173	0.470779	0.145328	0.884452	0.950395	SEC14L3	22
ENSG00000269242	70.1684	1.03794	1.78337	0.582007	NA	NA		19	ENSG00000125144	491.177	-0.0345577	1.45709	-0.0237169	0.981078	0.994614	MT1G	16	ENSG00000101336	53.2017	-0.0265878	0.182779	-0.145464	0.884344	0.950395	HCK	20
ENSG00000269374	10.0069	0.741596	0.677213	1.09507	0.273486	NA		19	ENSG00000126267	4981.21	0.00333683	0.137002	0.0243561	0.980569	0.994614	COX6B1	19	ENSG00000110713	2958.66	-0.0101319	0.0696307	-0.145509	0.884309	0.950395	NUP98	11
ENSG00000269403	10.6594	0.146972	0.803276	0.182965	0.854825	NA		19	ENSG00000135298	44.7114	-0.00707317	0.295946	-0.0239002	0.980932	0.994614	ADGRB3	6	ENSG00000134438	15.602	-0.0702339	0.483095	-0.145383	0.884408	0.950395	RAX	18
ENSG00000269476	15.0223	1.28838	1.02475	1.25726	0.208658	NA		19	ENSG00000135974	604.518	0.0023893	0.0998289	0.023934	0.980905	0.994614	C2orf49	2	ENSG00000165985	48.8754	-0.028624	0.196918	-0.14536	0.884426	0.950395	C1QL3	10
ENSG00000269855	10.3252	0.281247	0.768753	0.365848	0.714479	NA	RNF225	19	ENSG00000138138	850.563	-0.00277839	0.118766	-0.0233937	0.981336	0.994614	ATAD1	10	ENSG00000166148	7.5791	-0.0720521	0.496066	-0.145247	0.884516	0.950395	AVPR1A	12
ENSG00000269964	13.4856	-0.577638	0.588791	-0.981057	0.326565	NA	MEI4	6	ENSG00000141570	45.5946	-0.00736525	0.308643	-0.0238634	0.980962	0.994614	CBX8	17	ENSG00000172728	377.277	0.0135025	0.0929275	0.145302	0.884472	0.950395	FUT10	8
ENSG00000270890	12.7477	-0.896526	0.652651	-1.37367	0.169544	NA		6	ENSG00000147647	33.4934	0.00695424	0.281295	0.0247222	0.980277	0.994614	DPYS	8	ENSG00000187953	146.518	0.0209944	0.144185	0.145608	0.884231	0.950395	PMS2CL	7
ENSG00000270926	11.0193	-0.729213	0.833459	-0.874923	0.381616	NA		12	ENSG00000163126	111.256	-0.00409987	0.178724	-0.0229396	0.981698	0.994614	ANKRD23	2	ENSG00000003137	15.3044	-0.0486929	0.336967	-0.144504	0.885103	0.95044	CYP26B1	2
ENSG00000271013	10.3344	0.423716	0.782989	0.541151	0.588403	NA	LRRC37A9P	17	ENSG00000168487	189.377	0.00699429	0.304791	0.0229478	0.981692	0.994614	BMP1	8	ENSG00000104818	11.9184	0.0592544	0.409879	0.144566	0.885054	0.95044	CGB2	19
ENSG00000271369	10.1069	-0.598934	0.689994	-0.868028	0.385379	NA		11	ENSG00000171298	1888.52	0.00430248	0.183038	0.0235059	0.981247	0.994614	GAA	17	ENSG00000109436	61.2151	-0.0304561	0.210506	-0.14468	0.884963	0.95044	TBC1D9	4
ENSG00000271519	10.3849	-0.704611	0.748053	-0.941928	0.34623	NA		X	ENSG00000172893	5005.58	-0.00226777	0.0965159	-0.0234963	0.981254	0.994614	DHCR7	11	ENSG00000139874	72.1728	-0.0314533	0.2175	-0.144613	0.885016	0.95044	SSTR1	14
ENSG00000271810	11.7416	0.600479	0.700338	0.857413	0.391217	NA		1	ENSG00000173889	446.469	-0.00502249	0.221762	-0.0226481	0.981931	0.994614	PHC3	3	ENSG00000140479	152.469	-0.0162084	0.111955	-0.144776	0.884888	0.95044	PCSK6	15
ENSG00000271977	11.9515	0.917347	0.639222	1.4351	0.151259	NA	EVA1CP2	4	ENSG00000174013	637.487	0.00226647	0.0947746	0.0239143	0.980921	0.994614	FBXO45	3	ENSG00000146556	65.5752	-0.028023	0.193287	-0.144981	0.884725	0.95044	WASH2P	2
ENSG00000272281	14.9094	0.350103	0.605257	0.578437	0.562969	NA	TPTE2P2	13	ENSG00000174695	5177.08	-0.00361548	0.150909	-0.023958	0.980886	0.994614	TMEM167A	5	ENSG00000196476	1078.08	0.0177624	0.122799	0.144646	0.88499	0.95044	C20orf96	20
ENSG00000272305	12.6598	0.9278	0.622737	1.48987	0.136257	NA		3	ENSG00000175197	89.1352	0.00501059	0.22118	0.022654	0.981926	0.994614	DDIT3	12	ENSG00000197943	368.303	0.0169152	0.116777	0.144851	0.884829	0.95044	PLCG2	16
ENSG00000272414	12.313	0.293066	1.17257	0.249935	0.802637	NA	FAM47E-STBD1	4	ENSG00000184635	812.174	0.00221461	0.0928255	0.0238578	0.980966	0.994614	ZNF93	19	ENSG00000224982	10.2338	-0.0593736	0.41052	-0.14463	0.885003	0.95044	TMEM233	12
ENSG00000272601	8.34545	0.145531	0.718502	0.202548	0.839488	NA	EFCAB3P1	7	ENSG00000205138	421.342	0.00267838	0.116356	0.0230189	0.981635	0.994614	SDHAF1	19	ENSG00000250021	661.451	0.0185724	0.128125	0.144955	0.884746	0.95044	ARPIN-AP3S2	15
ENSG00000272693	15.4309	0.183924	0.540035	0.340579	0.733421	NA	NUPR2P1	7	ENSG00000228727	9.14904	-0.022323	0.963056	-0.0231793	0.981507	0.994614	SAPCD1	6	ENSG00000068438	1208.66	0.0116956	0.0809773	0.144431	0.885161	0.950444	FTSJ1	X
ENSG00000273024	10.8303	0.705754	0.66736	1.05753	0.29027	NA	INTS4P2	7	ENSG00000235552	75.4459	-0.00535508	0.235519	-0.0227374	0.98186	0.994614	RPL6P27	18	ENSG00000162777	59.4672	0.0273354	0.189395	0.14433	0.88524	0.95047	DENND2D	1
ENSG00000273155	9.79244	0.539767	0.886865	0.608624	0.542774	NA		2	ENSG00000259024	298.358	0.0040383	0.164666	0.0245241	0.980435	0.994614	TVP23C-CDRT4	17	ENSG00000092978	419.359	0.0153115	0.106317	0.144018	0.885486	0.950676	GPATCH2	1
ENSG00000273213	14.7594	-0.129175	0.652613	-0.197935	0.843096	NA	H3-7	1	ENSG00000164344	302.849	-0.00474349	0.212057	-0.022369	0.982154	0.994761	KLKB1	4	ENSG00000120662	346.163	0.0105517	0.0733752	0.143804	0.885655	0.950799	MTRF1	13
ENSG00000273294	11.346	-2.14163	3.21225	-0.666708	0.504959	NA	C1QTNF3-AMACR	5	ENSG00000273079	226.229	-0.0233454	1.04621	-0.0223144	0.982197	0.994761	GRIN2B	12	ENSG00000120738	443.291	0.040949	0.285481	0.143439	0.885944	0.951051	EGR1	5
ENSG00000273345	15.0972	-0.824816	0.640873	-1.28702	0.198087	NA		5	ENSG00000183734	11.7426	0.0124672	0.560927	0.0222261	0.982268	0.994771	ASCL2	11	ENSG00000151131	1707.87	0.0129396	0.090485	0.143003	0.886288	0.951361	NOPCHAP1	12
ENSG00000273802	12.9734	0.623046	0.749283	0.831524	0.405678	NA	H2BC8	6	ENSG00000088002	51.1855	0.00674225	0.309444	0.0217883	0.982617	0.994941	SULT2B1	19	ENSG00000153046	2714.11	0.0132903	0.0930695	0.142799	0.886449	0.951375	CDYL	6
ENSG00000273897	8.47898	-1.1448	3.21745	-0.355808	0.721984	NA	PMS2P8	7	ENSG00000142609	22.2867	0.00936293	0.428077	0.0218721	0.98255	0.994941	CFAP74	1	ENSG00000164398	86.6652	0.0222199	0.155624	0.14278	0.886464	0.951375	ACSL6	5
ENSG00000273983	13.2276	-0.147866	0.659348	-0.224261	0.822554	NA	H3C8	6	ENSG00000181751	677.418	0.00211951	0.0970575	0.0218377	0.982577	0.994941	MACIR	5	ENSG00000189423	16.1026	-0.048145	0.337154	-0.142798	0.88645	0.951375	USP32P3	17
ENSG00000274553	13.3092	-0.845409	0.632133	-1.33739	0.181095	NA	CICP15	5	ENSG00000127616	10966.6	-0.00197707	0.0910927	-0.021704	0.982684	0.994948	SMARCA4	19	ENSG00000012660	5393.98	0.0100518	0.0705362	0.142505	0.886681	0.951549	ELOVL5	6
ENSG00000274618	13.0069	1.03119	0.713441	1.44537	0.148353	NA	H4C6	6	ENSG00000159167	774.079	0.00367397	0.1729	0.0212491	0.983047	0.995193	STC1	8	ENSG00000172845	2492.97	-0.0102272	0.0718947	-0.142253	0.88688	0.951705	SP3	2
ENSG00000274808	11.9274	-0.408223	0.617904	-0.660657	0.508832	NA	TBC1D3B	17	ENSG00000169139	2403.8	-0.00268902	0.126483	-0.02126	0.983038	0.995193	UBE2V2	8	ENSG00000104814	115.021	0.0177462	0.124935	0.142044	0.887046	0.951707	MAP4K1	19
ENSG00000274985	15.0689	0.0815137	0.573259	0.142194	0.886927	NA	PTCHD3P1	10	ENSG00000188257	78.7644	0.0173538	0.819696	0.021171	0.983109	0.995195	PLA2G2A	1	ENSG00000171792	1789.18	0.0116964	0.0822966	0.142124	0.886982	0.951707	RHNO1	12
ENSG00000275318	9.65368	0.203225	0.667955	0.304249	0.760938	NA		9	ENSG00000123131	2734.03	0.00265625	0.125988	0.0210834	0.983179	0.995204	PRDX4	X	ENSG00000174705	2577.47	-0.0200479	0.141093	-0.14209	0.887009	0.951707	SH3PXD2B	5
ENSG00000275480	8.50908	1.91214	0.802436	2.38292	0.0171761	NA		17	ENSG00000105701	10202	0.00116819	0.0561189	0.0208163	0.983392	0.995297	FKBP8	19	ENSG00000157856	6.84924	0.0675378	0.476107	0.141854	0.887195	0.951743	DRC1	2
ENSG00000276023	11.5916	-0.374105	0.805375	-0.464511	0.642282	NA	DUSP14	17	ENSG00000114098	1031.3	-0.00195507	0.0938081	-0.0208411	0.983372	0.995297	ARMC8	3	ENSG00000162441	596.659	0.0120863	0.0852242	0.141818	0.887224	0.951743	LZIC	1
ENSG00000276203	9.72524	0.753893	0.709486	1.06259	0.287968	NA	ANKRD20A3P	9	ENSG00000164754	6382.63	0.00118808	0.0572798	0.0207417	0.983452	0.995297	RAD21	8	ENSG00000166881	1735.04	-0.00924157	0.0651763	-0.141793	0.887243	0.951743	NEMP1	12
ENSG00000276386	12.3099	0.0133286	0.672828	0.0198099	0.984195	NA	CNTNAP3P2	9	ENSG00000113240	335.291	0.00285766	0.14137	0.020214	0.983873	0.995662	CLK4	5	ENSG00000103035	4601.23	0.0169326	0.119623	0.14155	0.887435	0.951891	PSMD7	16
ENSG00000276903	15.2126	1.33626	0.813811	1.64198	0.100595	NA	H2AC16	6	ENSG00000261594	17.2059	-0.006994	0.34967	-0.0200017	0.984042	0.995772	TPBGL	11	ENSG00000198535	6.64862	0.060901	0.431381	0.141177	0.88773	0.952149	C2CD4A	15
ENSG00000276975	11.7206	-0.565276	0.776195	-0.728265	0.466451	NA	HYDIN2	1	ENSG00000048991	1423.25	0.00364261	0.186552	0.0195259	0.984422	0.996049	R3HDM1	2	ENSG00000170734	250.936	0.0215701	0.153151	0.140842	0.887995	0.952374	POLH	6
ENSG00000277125	9.72461	0.831274	3.34871	0.248237	0.803951	NA	PMS2P14	7	ENSG00000262304	16.1693	-0.0159324	0.816737	-0.0195074	0.984436	0.996049		17	ENSG00000165185	933.165	-0.0135496	0.0962935	-0.140712	0.888098	0.952416	KIAA1958	9
ENSG00000277304	14.2141	-0.199279	0.641599	-0.310598	0.756106	NA		16	ENSG00000065615	436.134	-0.00403511	0.218061	-0.0185045	0.985236	0.996059	CYB5R4	6	ENSG00000170456	509.207	0.0152385	0.10834	0.140654	0.888143	0.952416	DENND5B	12
ENSG00000277399	5.13501	0.996231	1.26324	0.788631	0.430328	NA	GPR179	17	ENSG00000115365	1332.88	0.0025172	0.130343	0.0193122	0.984592	0.996059	LANCL1	2	ENSG00000142230	8422.76	-0.0143287	0.101982	-0.140501	0.888264	0.952428	SAE1	19
ENSG00000277883	10.7053	1.63067	0.818718	1.99174	0.0463996	NA	NLRP3P1	X	ENSG00000122643	502.197	0.0019487	0.103591	0.0188114	0.984992	0.996059	NT5C3A	7	ENSG00000272578	76.6707	0.0253457	0.180389	0.140506	0.888261	0.952428	GUSBP11	22
ENSG00000278530	15.5683	1.16341	0.914404	1.27231	0.203262	NA	CHMP1B2P	X	ENSG00000135451	976.084	-0.00144093	0.0774571	-0.018603	0.985158	0.996059	TROAP	12	ENSG00000180229	486.126	-0.0534593	0.381774	-0.140029	0.888637	0.952712	HERC2P3	15
ENSG00000278588	10.7124	-1.35319	0.930504	-1.45425	0.145876	NA	H2BC10	6	ENSG00000136518	2954.93	-0.0021323	0.114482	-0.0186257	0.98514	0.996059	ACTL6A	3	ENSG00000234965	29.7215	0.0395325	0.282305	0.140035	0.888633	0.952712	SHISA8	22
ENSG00000278635	9.38182	0.510392	0.929282	0.549233	0.582845	NA		12	ENSG00000156427	32.0855	0.00527487	0.283268	0.0186215	0.985143	0.996059	FGF18	5	ENSG00000112877	472.737	-0.0110176	0.0787694	-0.139871	0.888762	0.952787	CEP72	5
ENSG00000278845	14.7808	1.16076	0.588357	1.97289	0.0485081	NA	MRPL45	17	ENSG00000159173	9.96134	0.0134658	0.69382	0.0194081	0.984516	0.996059	TNNI1	1	ENSG00000181038	704.259	-0.0144658	0.103665	-0.139543	0.889021	0.953006	METTL23	17
ENSG00000279058	8.7874	-0.467532	0.864686	-0.540696	0.588717	NA	AGAP14P	10	ENSG00000167535	290.545	0.0056417	0.302596	0.0186444	0.985125	0.996059	CACNB3	12	ENSG00000137817	998.522	0.0109981	0.0789406	0.139321	0.889197	0.953077	PARP6	15
ENSG00000279864	13.5997	0.810154	0.637847	1.27014	0.204036	NA	NCOR1P4	21	ENSG00000181215	19.7009	-0.0101895	0.549268	-0.018551	0.985199	0.996059	C4orf50	4	ENSG00000146067	1969.31	-0.0151652	0.108798	-0.139389	0.889143	0.953077	FAM193B	5
ENSG00000280913	10.7281	0.86861	0.752842	1.15378	0.248592	NA	CTSLP3	10	ENSG00000228897	6.85014	0.0115265	0.603603	0.0190962	0.984764	0.996059		7	ENSG00000166847	2003.86	0.0090903	0.0653159	0.139174	0.889312	0.953084	DCTN5	16
ENSG00000281039	10.9165	-0.687208	0.655574	-1.04825	0.294522	NA		7	ENSG00000230646	18.4977	-0.00528853	0.283604	-0.0186476	0.985122	0.996059	KLF2P2	2	ENSG00000184988	53.1234	0.0220921	0.158678	0.139226	0.889271	0.953084	TMEM106A	17
ENSG00000281106	9.22871	-0.58911	0.827779	-0.711675	0.476666	NA	TMEM272	13	ENSG00000241057	19.6452	-0.00828725	0.430873	-0.0192336	0.984655	0.996059	RASA4EP	7	ENSG00000266405	20.1408	0.0470872	0.338524	0.139096	0.889374	0.953092	CBX3P2	18
ENSG00000282278	10.6983	0.209229	2.29548	0.0911481	0.927375	NA		4	ENSG00000258790	467.056	-0.00397587	0.214163	-0.0185647	0.985188	0.996059		14	ENSG00000186767	454.262	-0.0120003	0.0863226	-0.139016	0.889437	0.953101	SPIN4	X
ENSG00000282988	13.9064	1.1129	0.696067	1.59884	0.109856	NA		6	ENSG00000270804	52.7097	0.00502136	0.27242	0.0184324	0.985294	0.996059	UBE2CP5	19	ENSG00000106868	111.889	0.0198417	0.142989	0.138764	0.889637	0.953256	SUSD1	9
ENSG00000283208	11.4496	-0.954876	0.722592	-1.32146	0.186348	NA		13	ENSG00000232022	14.8247	-0.00754747	0.413229	-0.0182646	0.985428	0.996073	FAAHP1	1	ENSG00000136352	4.39267	-0.247323	1.78492	-0.138563	0.889796	0.953368	NKX2-1	14
ENSG00000283239	16.2731	-0.622837	0.983533	-0.633265	0.526561	NA	KBTBD11-OT1	8	ENSG00000261740	870.71	-0.00340904	0.186565	-0.0182727	0.985421	0.996073	BOLA2-SMG1P6	16	ENSG00000076770	128.409	-0.0148374	0.107268	-0.138321	0.889986	0.953501	MBNL3	X
ENSG00000283473	9.76156	0.775334	0.728021	1.06499	0.286881	NA	FAM240A	3	ENSG00000044524	13.6744	0.00700669	0.393912	0.0177875	0.985808	0.996294	EPHA3	3	ENSG00000138696	39.5033	0.0297345	0.21505	0.138268	0.890029	0.953501	BMPR1B	4
ENSG00000283580	11.2261	0.702414	0.817326	0.859405	0.390117	NA		1	ENSG00000071051	2393.36	-0.00123419	0.0700728	-0.017613	0.985948	0.996294	NCK2	2	ENSG00000165084	55.5932	-0.0237211	0.172027	-0.137892	0.890326	0.953527	C8orf34	8
ENSG00000283597	14.0858	-1.47009	0.646851	-2.27268	0.0230453	NA	FAM169BP	15	ENSG00000149930	1612.5	0.00124043	0.0702265	0.0176633	0.985907	0.996294	TAOK2	16	ENSG00000198730	2072.27	-0.00841546	0.0609453	-0.138082	0.890175	0.953527	CTR9	11
ENSG00000283765	16.0934	0.692422	0.674639	1.02636	0.304722	NA		3	ENSG00000161940	382.607	0.00572079	0.324846	0.0176108	0.985949	0.996294	BCL6B	17	ENSG00000223591	105.757	-0.0158491	0.114887	-0.137954	0.890277	0.953527	CENPVL1	X
ENSG00000283773	13.9277	1.35134	0.607906	2.22294	0.0262195	NA		1	ENSG00000170801	174.613	-0.00481121	0.27045	-0.0177896	0.985807	0.996294	HTRA3	4	ENSG00000266066	13.4055	-0.0641342	0.464827	-0.137974	0.890261	0.953527	POLRMTP1	17
ENSG00000283930	11.6253	0.456979	0.659536	0.692879	0.488385	NA	PLD5P1	10	ENSG00000002549	1935.89	0.00141681	0.0814693	0.0173907	0.986125	0.996342	LAP3	4	ENSG00000283093	105.757	-0.0158491	0.114887	-0.137954	0.890277	0.953527	CENPVL2	X
ENSG00000284188	14.1357	0.578604	0.581761	0.994573	0.319944	NA	C1orf202	1	ENSG00000008324	1522.22	0.00321394	0.186342	0.0172476	0.986239	0.996342	SS18L2	3	ENSG00000108839	148.648	0.0174802	0.126938	0.137707	0.890472	0.953566	ALOX12	17
ENSG00000284512	11.9156	0.964465	0.635081	1.51865	0.128851	NA		16	ENSG00000157322	7.85685	-0.0131847	0.758007	-0.0173939	0.986122	0.996342	CLEC18A	16	ENSG00000267795	7.35541	0.0573295	0.416289	0.137716	0.890465	0.953566	SMIM22	16
ENSG00000284654	10.5998	-0.454206	0.646354	-0.702719	0.482231	NA		22	ENSG00000229180	98.5923	0.00250105	0.144643	0.0172911	0.986204	0.996342	RABGEF1P1	7	ENSG00000176095	1214.44	0.00966608	0.0702333	0.137628	0.890534	0.953574	IP6K1	3
ENSG00000284673	11.6637	0.501501	0.66828	0.750436	0.452992	NA		12	ENSG00000105755	389.993	-0.00190752	0.111837	-0.0170562	0.986392	0.996412	ETHE1	19	ENSG00000171720	2716.89	-0.0105725	0.0770787	-0.137166	0.8909	0.953907	HDAC3	5
ENSG00000284797	13.2445	1.13931	0.728426	1.56407	0.117801	NA	CIST1	19	ENSG00000164978	279.28	0.0044849	0.263671	0.0170095	0.986429	0.996412	NUDT2	9	ENSG00000142751	762.517	-0.0104551	0.0762907	-0.137043	0.890997	0.953916	GPN2	1
ENSG00000284956	11.7611	0.604471	0.630949	0.958034	0.338045	NA		8	ENSG00000262484	5.08691	-0.0176766	1.04411	-0.0169299	0.986493	0.996415	CCER2	19	ENSG00000163798	1190.41	-0.0107124	0.0782231	-0.136947	0.891072	0.953916	SLC4A1AP	2
ENSG00000285115	12.269	1.12006	0.675434	1.65828	0.0972613	NA		9	ENSG00000168679	17.3751	0.00618971	0.372064	0.0166361	0.986727	0.996591	SLC16A4	1	ENSG00000183186	475.041	-0.0176356	0.128745	-0.136982	0.891045	0.953916	C2CD4C	19
ENSG00000285417	15.9791	0.106567	0.736543	0.144686	0.884959	NA		1	ENSG00000183397	51.4728	-0.00481997	0.2914	-0.0165408	0.986803	0.996606	TEKTIP1	19	ENSG00000175575	808.035	-0.0130133	0.0952434	-0.136632	0.891322	0.953964	PAAF1	11
ENSG00000285531	11.9626	-0.289721	0.651219	-0.444891	0.656399	NA		22	ENSG00000090932	400.759	-0.00350761	0.219593	-0.0159732	0.987256	0.996698	DLL3	19	ENSG00000186496	40.1481	-0.0324536	0.237526	-0.136632	0.891322	0.953964	ZNF396	18
ENSG00000285713	10.1155	0.110058	0.733032	0.150141	0.880653	NA		4	ENSG00000103150	495.376	-0.00181205	0.111862	-0.0161989	0.987076	0.996698	MLYCD	16	ENSG00000205268	2869.24	-0.00793778	0.0580881	-0.136651	0.891307	0.953964	PDE7A	8
ENSG00000285897	14.1073	0.209408	0.60838	0.344206	0.730691	NA		17	ENSG00000136521	1963.75	-0.00302641	0.19287	-0.0156914	0.987481	0.996698	NDUFB5	3	ENSG00000205352	3042.11	0.0123016	0.0900464	0.136614	0.891336	0.953964	PRR13	12
ENSG00000285938	15.0503	-0.969073	0.574537	-1.6867	0.0916607	NA		3	ENSG00000140526	904.431	0.00398256	0.248513	0.0160255	0.987214	0.996698	ABHD2	15	ENSG00000160183	27.814	-0.0407395	0.298429	-0.136513	0.891415	0.953968	TMPRSS3	21
ENSG00000285943	15.9998	-0.283157	0.669262	-0.423088	0.672231	NA		3	ENSG00000142459	977.995	-0.00223833	0.140888	-0.0158873	0.987324	0.996698	EVI5L	19	ENSG00000225560	7.62565	0.0663669	0.486307	0.136471	0.891449	0.953968	FAM197Y8	Y
ENSG00000285991	11.1765	-0.0234675	0.716675	-0.0327449	0.973878	NA		6	ENSG00000151240	430.144	-0.00572113	0.3525	-0.0162301	0.987051	0.996698	DIP2C	10	ENSG00000169016	606.801	0.0115348	0.0845914	0.136359	0.891538	0.954005	E2F6	2
ENSG00000286106	10.8643	-0.983954	0.819675	-1.20042	0.229976	NA	NOTCH2NLR	1	ENSG00000151693	691.184	-0.0030702	0.195945	-0.0156687	0.987499	0.996698	ASAP2	2	ENSG00000126456	2940.03	-0.0081086	0.0595694	-0.13612	0.891726	0.95409	IRF3	19
ENSG00000286192	12.2417	0.395294	0.982352	0.402395	0.687393	NA		7	ENSG00000155093	196.825	-0.0032476	0.207089	-0.0156821	0.987488	0.996698	PTPRN2	7	ENSG00000186188	9.01467	0.0519312	0.381445	0.136143	0.891708	0.95409	FFAR4	10
ENSG00000286235	13.1697	-0.484298	0.635998	-0.761477	0.446372	NA		20	ENSG00000163590	298.8	-0.00210627	0.132812	-0.0158591	0.987347	0.996698	PPM1L	3	ENSG00000158987	550.891	0.0122989	0.0905483	0.135827	0.891958	0.954166	RAPGEF6	5
ENSG00000287542	13.2769	0.309249	3.53923	0.0873774	0.930372	NA	HERC3	4	ENSG00000231256	12.5684	-0.00665691	0.412355	-0.0161436	0.98712	0.996698	CFAP97D1	17	ENSG00000165752	699.366	0.0136093	0.100169	0.135864	0.891929	0.954166	STK32C	10
ENSG00000287846	9.20437	0.276045	0.674208	0.409436	0.682219	NA		11	ENSG00000091127	1569.87	0.000959386	0.0617468	0.0155374	0.987603	0.996703	PUS7	7	ENSG00000204956	43.1706	0.0316537	0.233052	0.135823	0.891962	0.954166	PCDHGA1	5
ENSG00000288225	9.50191	-0.178424	0.68785	-0.259394	0.795331	NA		9	ENSG00000105672	25.1792	0.00594053	0.390157	0.015226	0.987852	0.996703	ETV2	19	ENSG00000166484	996.343	-0.0116042	0.0855214	-0.135688	0.892068	0.954221	MAPK7	17
ENSG00000288349	12.0351	-0.90122	0.721918	-1.24837	0.211896	NA		5	ENSG00000167232	396.985	-0.00221702	0.145789	-0.015207	0.987867	0.996703	ZNF91	19	ENSG00000179240	489.466	-0.0145637	0.107416	-0.135583	0.892151	0.954252	GVQW3	11
ENSG00000288525	11.6182	0.177198	0.667552	0.265444	0.790667	NA		7	ENSG00000185070	222.95	-0.00394941	0.259315	-0.0152302	0.987849	0.996703	FLRT2	14	ENSG00000125864	175.849	-0.0265894	0.196481	-0.135328	0.892352	0.95435	BFSP1	20
ENSG00000288710	14.6197	0.093431	0.654162	0.142826	0.886428	NA		12	ENSG00000196116	75.25	-0.00351876	0.230824	-0.0152443	0.987837	0.996703	TDRD7	9	ENSG00000128591	316.73	0.0424136	0.313297	0.135378	0.892313	0.95435	FLNC	7
ENSG00000289747	9.87594	-0.00144866	1.31303	-0.00110329	0.99912	NA		3	ENSG00000278619	82.0088	0.0330914	2.13851	0.015474	0.987654	0.996703	MRM1	17	ENSG00000185634	65.3603	0.0244258	0.180851	0.13506	0.892564	0.954436	SHC4	15
									ENSG00000005483	1007.75	0.00234164	0.161664	0.0144846	0.988443	0.996731	KMT2E	7	ENSG00000185722	2049.54	-0.0106728	0.0790471	-0.135019	0.892597	0.954436	ANKFY1	17
									ENSG00000064313	968.734	0.00127613	0.088439	0.0144295	0.988487	0.996731	TAF2	8	ENSG00000186335	9.81835	-0.0564033	0.41756	-0.135078	0.89255	0.954436	SLC36A2	5
									ENSG00000113645	1369.22	0.00197576	0.136223	0.0145039	0.988428	0.996731	WWC1	5	ENSG00000170142	4711.36	-0.012357	0.0918128	-0.134589	0.892936	0.954741	UBE2E1	3
									ENSG00000124507	502.343	-0.00187285	0.126077	-0.0148548	0.988148	0.996731	PACSIN1	6	ENSG00000108828	7874.63	-0.00961539	0.0716929	-0.134119	0.893308	0.954904	VAT1	17
									ENSG00000144362	141.812	0.00255571	0.169622	0.015067	0.987979	0.996731	PHOSPHO2	2	ENSG00000149527	7.03601	0.060849	0.453646	0.134133	0.893297	0.954904	PLCH2	1
									ENSG00000152137	274.698	0.00405442	0.281282	0.0144141	0.9885	0.996731	HSPB8	12	ENSG00000233170	9.10568	0.0645812	0.481059	0.134248	0.893206	0.954904		8
									ENSG00000155085	67.7581	-0.00343893	0.236722	-0.0145273	0.988409	0.996731	AK9	6	ENSG00000283236	63.9344	0.0355851	0.264977	0.134295	0.893169	0.954904		19
									ENSG00000170949	542.071	-0.00219786	0.149946	-0.0146577	0.988305	0.996731	ZNF160	19	ENSG00000141497	20.1468	0.0385338	0.287688	0.133943	0.893448	0.954936	ZMYND15	17
									ENSG00000179583	72.0393	-0.00433108	0.297809	-0.0145431	0.988397	0.996731	CIITA	16	ENSG00000197128	199.734	-0.0235629	0.175857	-0.133989	0.893412	0.954936	ZNF772	19
									ENSG00000204967	228.751	-0.00175426	0.119839	-0.0146385	0.988321	0.996731	PCDHA4	5	ENSG00000120149	15.0608	-0.0510001	0.382097	-0.133474	0.893818	0.955179	MSX2	5
									ENSG00000090861	11362.8	0.00082155	0.057889	0.0141918	0.988677	0.996848	AARS1	16	ENSG00000169519	627.811	-0.0127237	0.095395	-0.133379	0.893893	0.955179	METTL15	11
									ENSG00000130054	999.914	-0.00255503	0.18211	-0.0140301	0.988806	0.99688	NALF2	X	ENSG00000170128	7.09902	-0.064304	0.481965	-0.13342	0.893861	0.955179	GPR25	1
									ENSG00000182903	910.808	0.00180611	0.129	0.0140008	0.988829	0.99688	ZNF721	4	ENSG00000179097	12.0607	-0.0446088	0.334252	-0.133459	0.893831	0.955179	HTR1F	3
									ENSG00000118579	3094.81	0.00158963	0.114919	0.0138327	0.988963	0.996954	MED28	4	ENSG00000123179	2470.08	-0.0176292	0.132383	-0.133168	0.894061	0.955241	EBPL	13
									ENSG00000213064	353.368	0.00253798	0.185841	0.0136568	0.989104	0.997035	SFT2D2	1	ENSG00000257529	1734.5	-0.0587617	0.441129	-0.133208	0.894029	0.955241	RPL36A-HNRNPH2	X
									ENSG00000105698	3353.11	-0.000787249	0.0601857	-0.0130803	0.989564	0.997057	USF2	19	ENSG00000162927	89.0539	-0.0205522	0.154515	-0.133011	0.894185	0.955274	PUS10	2
									ENSG00000114023	1709.58	0.00236203	0.181848	0.0129891	0.989637	0.997057	FAM162A	3	ENSG00000175287	376.849	-0.0165018	0.124082	-0.13299	0.894201	0.955274	PHYHD1	9
									ENSG00000122678	362.609	0.0018052	0.137074	0.0131695	0.989493	0.997057	POLM	7	ENSG00000101347	1280.51	0.0109461	0.0824796	0.132712	0.894421	0.955437	SAMHD1	20
									ENSG00000139645	1759.41	0.00109182	0.0827152	0.0131997	0.989468	0.997057	ANKRD52	12	ENSG00000108479	771.208	0.0170371	0.128428	0.132658	0.894463	0.955437	GALK1	17
									ENSG00000146267	319.377	0.00226238	0.174756	0.012946	0.989671	0.997057	FAXC	6	ENSG00000139112	2728.33	0.0110982	0.0837527	0.132512	0.89458	0.955503	GABARAPL1	12
									ENSG00000148484	1649.19	-0.00176309	0.130152	-0.0135463	0.989192	0.997057	RSU1	10	ENSG00000074603	808.983	-0.0112097	0.0846853	-0.132369	0.894693	0.955513	DPP8	15
									ENSG00000159210	1571.52	-0.000897254	0.0689721	-0.0130089	0.989621	0.997057	SNF8	17	ENSG00000130958	382.841	-0.0121801	0.0920219	-0.132361	0.894699	0.955513	SLC35D2	9
									ENSG00000160445	740.947	-0.00222237	0.169405	-0.0131187	0.989533	0.997057	ZER1	9	ENSG00000099725	249.38	0.0270406	0.205014	0.131896	0.895066	0.955847	PRKY	Y
									ENSG00000196787	26.0755	-0.00515239	0.390075	-0.0132087	0.989461	0.997057	H2AC11	6	ENSG00000108344	7003	0.00706903	0.0536856	0.131675	0.895242	0.955918	PSMD3	17
									ENSG00000198887	674.907	-0.00178537	0.142075	-0.0125664	0.989974	0.997301	SMC5	9	ENSG00000283526	15.8101	-0.0417262	0.316839	-0.131695	0.895225	0.955918	PRRT1B	9
									ENSG00000196081	146.675	-0.00251806	0.203623	-0.0123663	0.990133	0.997401	ZNF724	19	ENSG00000178035	9596.83	0.0131329	0.0998756	0.131492	0.895386	0.956013	IMPDH2	3
									ENSG00000105810	378.039	-0.00220443	0.180994	-0.0121796	0.990282	0.997444	CDK6	7	ENSG00000062725	509.566	-0.0116101	0.0887419	-0.13083	0.89591	0.956135	APPBP2	17
									ENSG00000157335	9.2392	0.0114934	0.945148	0.0121604	0.990298	0.997444	CLEC18C	16	ENSG00000081479	103.223	-0.0204893	0.156539	-0.13089	0.895862	0.956135	LRP2	2
									ENSG00000251634	19.0816	0.0331199	2.75353	0.0120282	0.990403	0.99749	NAIPP4	5	ENSG00000100292	810.875	-0.013626	0.104179	-0.130794	0.895938	0.956135	HMOX1	22
									ENSG00000166800	9.15717	0.0060029	0.509294	0.0117867	0.990596	0.997562	LDHAL6A	11	ENSG00000104341	13146.9	0.0134044	0.102292	0.13104	0.895744	0.956135	LAPTM4B	8
									ENSG00000254415	7.42541	-0.0069807	0.589605	-0.0118396	0.990554	0.997562	SIGLEC14	19	ENSG00000168542	86.8926	-0.206448	1.57598	-0.130997	0.895778	0.956135	COL3A1	2
									ENSG00000165175	5730.98	-0.000791005	0.067677	-0.0116879	0.990675	0.997562	MID1IP1	X	ENSG00000171126	256.235	0.0236427	0.180573	0.130932	0.895829	0.956135	KCNG3	2
									ENSG00000258643	93.9137	0.0023243	0.19977	0.0116348	0.990717	0.997562	BCL2L2-PABPN1	14	ENSG00000187902	50.3034	0.0378064	0.288435	0.131074	0.895716	0.956135	SHISA7	19
									ENSG00000076826	1191.51	0.00189003	0.164502	0.0114894	0.990833	0.997603	CAMSAP3	19	ENSG00000288558	144.579	0.0216033	0.164805	0.131084	0.895709	0.956135	DUS4L-BCAP29	7
									ENSG00000142327	311.864	-0.00210768	0.185873	-0.0113393	0.990953	0.997603	RNPEPL1	2	ENSG00000137509	2234.47	0.00898444	0.0687711	0.130643	0.896058	0.956146	PRCP	11
									ENSG00000160179	134.649	-0.00246221	0.218111	-0.0112888	0.990993	0.997603	ABCG1	21	ENSG00000168209	9202.83	-0.0400608	0.30652	-0.130696	0.896016	0.956146	DDIT4	10
									ENSG00000285943	19.5304	-0.00446368	0.395713	-0.0112801	0.991	0.997603		3	ENSG00000105426	6973.9	0.0142878	0.109722	0.130219	0.896393	0.956157	PTPRS	19
									ENSG00000007545	915.702	0.00183911	0.215586	0.00853075	0.993194	0.997724	CRAMP1	16	ENSG00000167525	1060.59	-0.0159846	0.122615	-0.130364	0.896278	0.956157	PROCA1	17
									ENSG00000034053	292.693	-0.0016111	0.16816	-0.00958075	0.992356	0.997724	APBA2	15	ENSG00000172977	974.741	0.00903057	0.0692904	0.130329	0.896306	0.956157	KAT5	11
									ENSG00000075886	9.99209	-0.00501302	0.604377	-0.00829453	0.993382	0.997724	TUBA3D	2	ENSG00000188352	1211.25	-0.0135147	0.103788	-0.130214	0.896397	0.956157	FOCAD	9
									ENSG00000079931	156.29	0.00349681	0.407486	0.00858141	0.993153	0.997724	MOXD1	6	ENSG00000242085	11.9629	0.0485154	0.371743	0.130508	0.896165	0.956157	RPS20P33	14
									ENSG00000082014	185.441	0.00178435	0.184788	0.00965619	0.992296	0.997724	SMARCD3	7	ENSG00000253276	727.398	0.0101877	0.0781471	0.130366	0.896277	0.956157	CCDC71L	7
									ENSG00000086619	141.519	0.00138939	0.13977	0.00994057	0.992069	0.997724	ERO1B	1	ENSG00000088888	1711.78	0.0138886	0.106893	0.12993	0.896622	0.956338	MAVS	20
									ENSG00000101082	9.20393	-0.00456023	0.442769	-0.0102993	0.991782	0.997724	SLA2	20	ENSG00000124602	125.81	-0.0194147	0.149505	-0.12986	0.896677	0.956339	UNC5CL	6
									ENSG00000114346	2353.04	-0.000935301	0.0929575	-0.0100616	0.991972	0.997724	ECT2	3	ENSG00000100926	350.774	-0.0140966	0.109135	-0.129166	0.897226	0.956632	TM9SF1	14
									ENSG00000120526	1934.31	0.00116233	0.131397	0.00884591	0.992942	0.997724	NUDCD1	8	ENSG00000113966	197.265	0.0137981	0.106809	0.129185	0.897211	0.956632	ARL6	3
									ENSG00000121210	880.474	0.000972489	0.0969263	0.0100333	0.991995	0.997724	TMEM131L	4	ENSG00000138658	955.197	0.0110387	0.0854555	0.129175	0.897219	0.956632	ZGRF1	4
									ENSG00000133640	26.2802	0.00538593	0.579084	0.00930077	0.992579	0.997724	LRRIQ1	12	ENSG00000172530	578.435	0.0123188	0.0953188	0.129238	0.897169	0.956632	BANP	16
									ENSG00000134324	404.083	0.00210686	0.277022	0.0076054	0.993932	0.997724	LPIN1	2	ENSG00000196975	540.156	-0.0107124	0.0827594	-0.12944	0.897009	0.956632	ANXA4	2
									ENSG00000135439	66.0079	0.00322156	0.394427	0.00816771	0.993483	0.997724	AGAP2	12	ENSG00000102786	1402.49	0.012203	0.0946899	0.128874	0.897458	0.956645	INTS6	13
									ENSG00000135502	13.5217	0.00313412	0.41582	0.00753722	0.993986	0.997724	SLC26A10P	12	ENSG00000110768	367.317	-0.0155734	0.120764	-0.128957	0.897392	0.956645	GTF2H1	11
									ENSG00000135537	121.816	0.00211492	0.238595	0.00886407	0.992928	0.997724	AFG1L	6	ENSG00000125037	779.097	-0.0147697	0.114551	-0.128935	0.897409	0.956645	EMC3	3
									ENSG00000135596	1802.6	0.000781604	0.0905986	0.00862711	0.993117	0.997724	MICAL1	6	ENSG00000170236	27.2861	0.0434989	0.337246	0.128983	0.897371	0.956645	USP50	15
									ENSG00000137776	4893.31	-0.00069704	0.0915018	-0.00761778	0.993922	0.997724	SLTM	15	ENSG00000088035	816.532	-0.0111641	0.0869249	-0.128434	0.897806	0.956958	ALG6	1
									ENSG00000142168	5340.5	-0.00161793	0.168974	-0.00957502	0.99236	0.997724	SOD1	21	ENSG00000118508	137.01	-0.0162472	0.127282	-0.127647	0.898429	0.957157	RAB32	6
									ENSG00000143643	216.101	-0.00170052	0.201147	-0.00845411	0.993255	0.997724	TTC13	1	ENSG00000124523	894.454	-0.0156839	0.122939	-0.127574	0.898486	0.957157	SIRT5	6
									ENSG00000147548	1506.89	-0.000779883	0.104777	-0.00744329	0.994061	0.997724	NSD3	8	ENSG00000138160	2308.18	0.00943442	0.0739189	0.127632	0.89844	0.957157	KIF11	10
									ENSG00000150347	25.9176	0.00300961	0.328192	0.00917027	0.992683	0.997724	ARID5B	10	ENSG00000152749	442.569	0.0107287	0.084033	0.127672	0.898409	0.957157	GPR180	13
									ENSG00000154330	18.2081	0.00339315	0.411989	0.008236	0.993429	0.997724	PGM5	9	ENSG00000154080	339.771	-0.0153409	0.120175	-0.127655	0.898422	0.957157	CHST9	18
									ENSG00000155886	150.411	0.00178472	0.245211	0.00727828	0.994193	0.997724	SLC24A2	9	ENSG00000178997	8.90997	-0.0500327	0.390984	-0.127966	0.898176	0.957157	EXD1	15
									ENSG00000157578	13.3178	0.00299911	0.393331	0.0076249	0.993916	0.997724	LCA5L	21	ENSG00000204196	10.74	-0.0859984	0.673475	-0.127694	0.898391	0.957157	RPL12P16	2
									ENSG00000159164	2591.85	-0.000665797	0.0884004	-0.0075316	0.993991	0.997724	SV2A	1	ENSG00000237872	5.78234	-0.0728473	0.568906	-0.128048	0.898111	0.957157	POU5F1P4	1
									ENSG00000160183	10.7359	-0.0044494	0.454574	-0.00978808	0.99219	0.997724	TMPRSS3	21	ENSG00000277297	10.9168	-0.06025	0.470735	-0.127991	0.898156	0.957157	ATP5F1AP10	9
									ENSG00000163072	6.21827	-0.00717496	0.750365	-0.00956195	0.992371	0.997724	NOSTRIN	2	ENSG00000285920	1524.8	0.0131672	0.103281	0.127489	0.898554	0.95717		15
									ENSG00000163359	154.861	0.00237183	0.294695	0.00804841	0.993578	0.997724	COL6A3	2	ENSG00000100568	2544.71	0.00892282	0.0700537	0.127371	0.898647	0.957211	VTI1B	14
									ENSG00000166598	22092.4	-0.0011753	0.110951	-0.010593	0.991548	0.997724	HSP90B1	12	ENSG00000183423	10.0715	0.0558705	0.438955	0.127281	0.898718	0.957229	LRIT3	4
									ENSG00000167595	295.944	0.00121745	0.141395	0.0086103	0.99313	0.997724	PROSER3	19	ENSG00000132612	2309.05	0.00746199	0.0587491	0.127015	0.898929	0.957347	VPS4A	16
									ENSG00000168412	38.2165	0.00453166	0.481623	0.00940915	0.992493	0.997724	MTNR1A	4	ENSG00000132793	210.026	0.0165719	0.130486	0.127002	0.898939	0.957347	LPIN3	20
									ENSG00000169100	29976.4	0.000697205	0.0886347	0.00786605	0.993724	0.997724	SLC25A6	X	ENSG00000165630	509.134	-0.00914171	0.0720319	-0.126912	0.89901	0.957365	PRPF18	10
									ENSG00000169857	534.3	-0.00161243	0.169542	-0.0095105	0.992412	0.997724	AVEN	15	ENSG00000187105	39.5192	0.0344583	0.272652	0.126382	0.899429	0.957753	HEATR4	14
									ENSG00000169918	124.02	0.00163651	0.179361	0.00912411	0.99272	0.997724	OTUD7A	15	ENSG00000125851	50.2926	-0.0329532	0.261454	-0.126038	0.899702	0.957867	PCSK2	20
									ENSG00000171492	1391.31	-0.000882085	0.0864129	-0.0102078	0.991855	0.997724	LRRC8D	1	ENSG00000151500	1871.95	-0.0106063	0.0841055	-0.126107	0.899647	0.957867	THYN1	11
									ENSG00000174963	14.7704	0.00447498	0.499107	0.00896598	0.992846	0.997724	ZIC4	3	ENSG00000180979	298.644	0.011095	0.0880283	0.126039	0.899701	0.957867	LRRC57	15
									ENSG00000176788	5671.85	-0.000615195	0.0626123	-0.00982546	0.992161	0.997724	BASP1	5	ENSG00000111266	1470.43	-0.0119627	0.0950856	-0.125809	0.899883	0.958002	DUSP16	12
									ENSG00000181291	17.0272	0.00319597	0.430353	0.00742638	0.994075	0.997724	TMEM132E	17	ENSG00000116299	67.541	0.0240237	0.191239	0.125622	0.900031	0.958019	ELAPOR1	1
									ENSG00000182108	801.168	0.000815862	0.0885723	0.00921126	0.992651	0.997724	DEXI	16	ENSG00000134222	2054.07	-0.0115831	0.0922059	-0.125622	0.900031	0.958019	PSRC1	1
									ENSG00000182841	213.375	-0.00123712	0.148661	-0.00832174	0.99336	0.997724	RRP7BP	22	ENSG00000151892	88.515	0.0259229	0.206514	0.125526	0.900107	0.958019	GFRA1	10
									ENSG00000183020	282.242	-0.00168361	0.181443	-0.00927899	0.992597	0.997724	AP2A2	11	ENSG00000157778	1436.07	-0.0164363	0.131027	-0.125443	0.900173	0.958019	PSMG3	7
									ENSG00000184661	978.194	0.00124391	0.113318	0.0109771	0.991242	0.997724	CDCA2	8	ENSG00000169900	70.7372	-0.0257312	0.205082	-0.125468	0.900153	0.958019	PYDC1	16
									ENSG00000188322	4410.23	0.00137475	0.130839	0.0105072	0.991617	0.997724	SBK1	16	ENSG00000123444	167.925	-0.0140263	0.11201	-0.125223	0.900347	0.958026	KBTBD4	11
									ENSG00000204256	1736.64	-0.00134767	0.185729	-0.00725613	0.99421	0.997724	BRD2	6	ENSG00000138650	196.544	-0.0276765	0.22109	-0.125182	0.900379	0.958026	PCDH10	4
									ENSG00000206418	1165.62	-0.00111138	0.126088	-0.00881437	0.992967	0.997724	RAB12	18	ENSG00000169714	15483.6	-0.0131646	0.105185	-0.125156	0.9004	0.958026	CNBP	3
									ENSG00000214046	1385.96	0.00113146	0.122604	0.00922855	0.992637	0.997724	SMIM7	19	ENSG00000170482	12.7741	-0.0472083	0.376813	-0.125283	0.900299	0.958026	SLC23A1	5
									ENSG00000220848	27.7393	0.00291093	0.392727	0.0074121	0.994086	0.997724	RPS18P9	6	ENSG00000051523	5671.71	-0.0106764	0.0854815	-0.124897	0.900605	0.958187	CYBA	16
									ENSG00000237821	8.5895	0.00369223	0.508402	0.00726242	0.994205	0.997724	ST13P7	7	ENSG00000015532	1285.61	0.0114015	0.0915996	0.124471	0.900942	0.958311	XYLT2	17
									ENSG00000259330	882.158	-0.00134857	0.149227	-0.00903703	0.99279	0.997724	INAFM2	15	ENSG00000102796	266.634	-0.0141792	0.113831	-0.124564	0.900869	0.958311	DHRS12	13
									ENSG00000263513	314.79	-0.00197664	0.235017	-0.00841064	0.993289	0.997724	FAM72C	1	ENSG00000168907	11.8168	0.047345	0.380122	0.124552	0.900878	0.958311	PLA2G4F	15
									ENSG00000284627	10.5574	0.00355142	0.403037	0.00881164	0.992969	0.997724		7	ENSG00000203772	9.2054	0.063635	0.511174	0.124488	0.900929	0.958311	SPRN	10
									ENSG00000101856	8859.54	-0.000702246	0.106601	-0.00658762	0.994744	0.997975	PGRMC1	X	ENSG00000185567	84.5447	0.0345484	0.278328	0.124129	0.901213	0.958483	AHNAK2	14
									ENSG00000107949	3095.86	0.000856421	0.130491	0.00656308	0.994763	0.997975	BCCIP	10	ENSG00000236296	60.1824	-0.0232941	0.187623	-0.124154	0.901193	0.958483	GUSBP5	4
									ENSG00000127463	1820.04	-0.000651865	0.0981846	-0.00663918	0.994703	0.997975	EMC1	1	ENSG00000145191	1448.65	0.0089831	0.0726827	0.123593	0.901637	0.958875	EIF2B5	3
									ENSG00000165084	37.6795	-0.0018329	0.276032	-0.00664019	0.994702	0.997975	C8orf34	8	ENSG00000085365	1420.63	0.0113102	0.0917061	0.123331	0.901845	0.958962	SCAMP1	5
									ENSG00000289281	14.4322	0.00351683	0.514157	0.00683999	0.994543	0.997975		16	ENSG00000112539	14.617	-0.0589665	0.478197	-0.12331	0.901861	0.958962	C6orf118	6
									ENSG00000104231	800.937	-0.000945447	0.15175	-0.00623028	0.995029	0.998152	ZFAND1	8	ENSG00000130653	39.0224	-0.0352249	0.285726	-0.123282	0.901884	0.958962	PNPLA7	9
									ENSG00000214595	50.1399	0.00216787	0.354564	0.00611419	0.995122	0.998152	EML6	2	ENSG00000152061	2719.68	0.0119633	0.0972963	0.122958	0.902141	0.959177	RABGAP1L	1
									ENSG00000230305	10.7383	0.00286045	0.464147	0.0061628	0.995083	0.998152		7	ENSG00000044459	776.06	-0.0107774	0.0877628	-0.122801	0.902264	0.95925	CNTLN	9
									ENSG00000132297	8801.62	-0.00236002	0.402037	-0.00587014	0.995316	0.998226	HHLA1	8	ENSG00000127954	26.8063	-0.0301218	0.245709	-0.122592	0.902431	0.95934	STEAP4	7
									ENSG00000160201	10080.6	-0.000526438	0.089158	-0.00590455	0.995289	0.998226	U2AF1	21	ENSG00000132522	852.237	0.00927318	0.0756716	0.122545	0.902467	0.95934	GPS2	17
									ENSG00000248329	927.085	-0.00113499	0.197343	-0.00575138	0.995411	0.99826	APELA	4	ENSG00000177989	11.3986	0.0477654	0.390185	0.122417	0.902568	0.95934	CIMAP1B	22
									ENSG00000188687	37.6167	-0.00162182	0.303927	-0.00533622	0.995742	0.998531	SLC4A5	2	ENSG00000187522	1128.51	0.0158011	0.129074	0.122419	0.902567	0.95934	HSPA14	10
									ENSG00000143995	7.58943	0.00298914	0.587127	0.00509113	0.995938	0.998667	MEIS1	2	ENSG00000082438	129.73	-0.017802	0.145631	-0.12224	0.902709	0.959431	COBLL1	2
									ENSG00000103154	103.134	0.00102735	0.216589	0.00474331	0.996215	0.998794	NECAB2	16	ENSG00000170425	182.04	-0.0164278	0.134726	-0.121935	0.902951	0.959571	ADORA2B	17
									ENSG00000135269	693.478	-0.000997844	0.212119	-0.00470418	0.996247	0.998794	TES	7	ENSG00000197363	361.588	0.017408	0.142716	0.121976	0.902918	0.959571	ZNF517	8
									ENSG00000174282	308.981	-0.000721983	0.1524	-0.00473742	0.99622	0.998794	ZBTB4	17	ENSG00000101447	1766.97	0.0122187	0.100304	0.121816	0.903044	0.959612	FAM83D	20
									ENSG00000181652	64.1469	0.00126394	0.280089	0.00451266	0.996399	0.998886	ATG9B	7	ENSG00000162676	7.29052	0.0616893	0.50675	0.121735	0.903109	0.959622	GFI1	1
									ENSG00000258881	15.3757	0.00261642	0.59384	0.00440594	0.996485	0.998911		2	ENSG00000009954	3801.03	-0.0076141	0.0628148	-0.121215	0.903521	0.959735	BAZ1B	7
									ENSG00000105472	219.14	-0.000512475	0.124809	-0.00410607	0.996724	0.998913	CLEC11A	19	ENSG00000080709	546.786	0.0111056	0.0916708	0.121146	0.903575	0.959735	KCNN2	5
									ENSG00000137168	2830.32	-0.000508252	0.123996	-0.00409894	0.99673	0.998913	PPIL1	6	ENSG00000131711	4859.27	0.0164642	0.13594	0.121114	0.9036	0.959735	MAP1B	5
									ENSG00000138071	6472.55	0.000448775	0.107634	0.00416944	0.996673	0.998913	ACTR2	2	ENSG00000133116	6.07706	-0.0722746	0.596236	-0.121218	0.903518	0.959735	KL	13
									ENSG00000162670	10.7878	-0.00189082	0.454767	-0.00415779	0.996683	0.998913	BRINP3	1	ENSG00000133835	8753.55	-0.00690219	0.0568008	-0.121516	0.903283	0.959735	HSD17B4	5
									ENSG00000100258	1218.78	0.000386527	0.110439	0.00349993	0.997207	0.999095	LMF2	22	ENSG00000178573	312.727	0.0174572	0.144089	0.121155	0.903568	0.959735	MAF	16
									ENSG00000107957	853.587	-0.000976033	0.299136	-0.00326284	0.997397	0.999095	SH3PXD2A	10	ENSG00000285938	8.70695	0.0564677	0.465317	0.121353	0.903411	0.959735		3
									ENSG00000161970	28084.7	-0.00057429	0.165622	-0.00346748	0.997233	0.999095	RPL26	17	ENSG00000132334	53.7744	-0.0256818	0.21251	-0.12085	0.90381	0.959841	PTPRE	10
									ENSG00000162009	37.5906	0.000693383	0.211639	0.00327625	0.997386	0.999095	SSTR5	16	ENSG00000178607	194.203	-0.0132909	0.109955	-0.120877	0.903789	0.959841	ERN1	17
									ENSG00000165259	158.04	-0.00097609	0.275253	-0.00354615	0.997171	0.999095	HDX	X	ENSG00000089692	102.729	0.0183844	0.15248	0.120569	0.904032	0.960019	LAG3	12
									ENSG00000178385	66.5559	0.000699793	0.213803	0.00327308	0.997388	0.999095	PLEKHM3	2	ENSG00000171759	153.119	-0.0141286	0.117266	-0.120484	0.9041	0.960032	PAH	12
									ENSG00000237515	848.067	0.000890675	0.257119	0.00346406	0.997236	0.999095	SHISA9	16	ENSG00000160408	1453.87	0.00959304	0.0798489	0.12014	0.904372	0.960188	ST6GALNAC6	9
									ENSG00000258568	27.0907	-0.00118458	0.330276	-0.00358663	0.997138	0.999095	RHOQP1	14	ENSG00000198879	207.879	-0.0152163	0.126707	-0.12009	0.904412	0.960188	SFMBT2	10
									ENSG00000204435	726.163	0.00350186	1.25294	0.00279492	0.99777	0.999408	CSNK2B	6	ENSG00000231443	12.9857	0.0510184	0.424483	0.120189	0.904333	0.960188	PPP4R2P2	3
									ENSG00000204842	1179.47	0.000299028	0.116141	0.0025747	0.997946	0.999463	ATXN2	12	ENSG00000284630	63.7375	-0.0323584	0.270297	-0.119715	0.904709	0.960446		22
									ENSG00000264522	617.828	0.000394097	0.152358	0.00258665	0.997936	0.999463	OTUD7B	1	ENSG00000106052	2765.9	-0.00912622	0.0763886	-0.119471	0.904902	0.960592	TAX1BP1	7
									ENSG00000101230	31.0846	-0.000838337	0.39986	-0.00209658	0.998327	0.99948	ISM1	20	ENSG00000140400	1808.53	0.0111242	0.0932253	0.119326	0.905017	0.960597	MAN2C1	15
									ENSG00000105700	2495.26	-0.000140205	0.0578116	-0.00242521	0.998065	0.99948	KXD1	19	ENSG00000170946	557.487	0.00908114	0.0760743	0.119372	0.904981	0.960597	DNAJC24	11
									ENSG00000114638	8.46586	0.00113117	0.521019	0.00217107	0.998268	0.99948	UPK1B	3	ENSG00000115419	1665.57	0.01286	0.107923	0.119158	0.90515	0.960621	GLS	2
									ENSG00000148700	2241.78	0.000283631	0.128568	0.00220608	0.99824	0.99948	ADD3	10	ENSG00000159788	587.422	-0.0117698	0.0987512	-0.119187	0.905127	0.960621	RGS12	4
									ENSG00000165698	16.2848	-0.000890171	0.400098	-0.00222488	0.998225	0.99948	SPACA9	9	ENSG00000165072	476.18	0.0123776	0.103952	0.119071	0.905219	0.960636	MAMDC2	9
									ENSG00000257949	291.399	-0.000356416	0.157092	-0.00226884	0.99819	0.99948	TEN1	17	ENSG00000135253	256.662	-0.0170048	0.14346	-0.118533	0.905645	0.960741	KCP	7
									ENSG00000140939	54.4795	-0.000543026	0.281212	-0.00193102	0.998459	0.999523	NOL3	16	ENSG00000144583	124.622	0.0243602	0.20552	0.11853	0.905648	0.960741	MARCHF4	2
									ENSG00000141503	2576.2	-0.000161695	0.097223	-0.00166314	0.998673	0.999523	MINK1	17	ENSG00000165507	15.9595	0.0374349	0.315385	0.118696	0.905516	0.960741	DEPP1	10
									ENSG00000148153	424.309	0.000341637	0.190844	0.00179014	0.998572	0.999523	INIP	9	ENSG00000165733	3464.3	-0.00771709	0.0650361	-0.118659	0.905546	0.960741	BMS1	10
									ENSG00000189350	40.6911	0.000600097	0.338385	0.00177341	0.998585	0.999523	TOGARAM2	2	ENSG00000167800	11.0954	-0.0492334	0.414541	-0.118766	0.905461	0.960741	TBX10	11
									ENSG00000214796	260.776	0.000181849	0.104649	0.00173771	0.998614	0.999523	TUBA5P	1	ENSG00000181652	96.8937	-0.0207981	0.175106	-0.118775	0.905454	0.960741	ATG9B	7
									ENSG00000104805	3870.83	8.00893e-05	0.0562438	0.00142397	0.998864	0.999592	NUCB1	19	ENSG00000160803	1797.57	0.00875734	0.074087	0.118204	0.905906	0.960899	UBQLN4	1
									ENSG00000183186	345.782	-0.000214969	0.14563	-0.00147613	0.998822	0.999592	C2CD4C	19	ENSG00000198133	42.7298	-0.0208485	0.176378	-0.118203	0.905907	0.960899	TMEM229B	14
									ENSG00000038219	1686.92	-0.000162629	0.12435	-0.00130783	0.998957	0.999624	BOD1L1	4	ENSG00000137720	300.602	0.0138461	0.117262	0.118078	0.906006	0.960945	CFAP68	11
									ENSG00000115993	520.615	-0.000154523	0.126422	-0.00122227	0.999025	0.999632	TRAK2	2	ENSG00000165868	328.672	-0.010393	0.0881031	-0.117964	0.906096	0.960983	HSPA12A	10
									ENSG00000060971	932.7	0.000131603	0.202043	0.000651364	0.99948	0.99976	ACAA1	3	ENSG00000172554	243.737	0.0113596	0.0963787	0.117865	0.906175	0.961008	SNTG2	2
									ENSG00000079785	5158.94	9.94986e-05	0.120377	0.000826557	0.999341	0.99976	DDX1	2	ENSG00000148019	1517.3	-0.0072308	0.0613909	-0.117783	0.90624	0.961018	CEP78	9
									ENSG00000105607	1980.97	3.30917e-05	0.0733894	0.000450906	0.99964	0.99976	GCDH	19	ENSG00000105393	2668.59	-0.0106388	0.0905536	-0.117486	0.906475	0.961044	BABAM1	19
									ENSG00000132475	17382.5	4.40384e-05	0.117038	0.000376274	0.9997	0.99976	H3-3B	17	ENSG00000114529	242.281	0.0464239	0.395627	0.117343	0.906588	0.961044	C3orf52	3
									ENSG00000139112	2388.06	0.000126295	0.129296	0.000976785	0.999221	0.99976	GABARAPL1	12	ENSG00000129673	11.9679	0.0423572	0.360684	0.117436	0.906515	0.961044	AANAT	17
									ENSG00000146281	292.817	-8.90832e-05	0.203273	-0.000438244	0.99965	0.99976	PM20D2	6	ENSG00000147883	6.50743	-0.0869154	0.738627	-0.117671	0.906328	0.961044	CDKN2B	9
									ENSG00000172974	6.20182	0.000335454	0.822499	0.000407847	0.999675	0.99976	VDAC2P5	2	ENSG00000156076	109.795	-0.0236626	0.201566	-0.117394	0.906548	0.961044	WIF1	12
									ENSG00000205704	18.5619	0.000391799	0.433182	0.000904469	0.999278	0.99976	SMIM45	22	ENSG00000214787	66.3467	-0.0179686	0.153139	-0.117336	0.906594	0.961044	MS4A4E	11
									ENSG00000285238	5.38891	0.00147195	2.9077	0.000506227	0.999596	0.99976		12	ENSG00000092621	26952.8	-0.00979289	0.0839772	-0.116614	0.907166	0.9613	PHGDH	1
									ENSG00000162736	1720.74	2.26928e-05	0.102571	0.000221239	0.999823	0.999823	NCSTN	1	ENSG00000121440	652.577	-0.0125912	0.107835	-0.116763	0.907048	0.9613	PDZRN3	3
									ENSG00000109536	13.8739	-0.683456	0.831738	-0.821721	NA	NA	FRG1	4	ENSG00000130812	10.7122	-0.0429612	0.36754	-0.116889	0.906948	0.9613	ANGPTL6	19
									ENSG00000137312	53.0417	0.435855	0.647817	0.672806	NA	NA	FLOT1	6	ENSG00000174775	616.391	0.0107098	0.0916957	0.116797	0.907021	0.9613	HRAS	11
									ENSG00000171451	51.8978	-0.557587	2.68262	-0.207852	NA	NA	DSEL	18	ENSG00000196083	217.193	0.016709	0.143226	0.116662	0.907128	0.9613	IL1RAP	3
									ENSG00000183454	131.167	0.0591884	0.8165	0.0724903	NA	NA	GRIN2A	16	ENSG00000243646	82.4049	0.0210142	0.180172	0.116634	0.90715	0.9613	IL10RB	21
																		ENSG00000108424	16703.8	-0.00687712	0.0591806	-0.116205	0.90749	0.961584	KPNB1	17
																		ENSG00000054598	11.331	0.0511574	0.440544	0.116123	0.907555	0.961595	FOXC1	6
																		ENSG00000144642	125.479	-0.0158751	0.137185	-0.115721	0.907874	0.961825	RBMS3	3
																		ENSG00000151466	451.341	-0.0104937	0.0907437	-0.115641	0.907937	0.961825	SCLT1	4
																		ENSG00000163249	1391.99	0.0077573	0.067073	0.115654	0.907926	0.961825	CCNYL1	2
																		ENSG00000231738	23.6405	-0.0266464	0.230679	-0.115513	0.908038	0.961874	TSPAN19	12
																		ENSG00000183145	122.1	0.0189171	0.164064	0.115303	0.908205	0.961875	RIPPLY3	21
																		ENSG00000204428	10.8027	-0.0544557	0.472284	-0.115303	0.908205	0.961875	LY6G5C	6
																		ENSG00000261371	26.8269	0.0335889	0.291175	0.115356	0.908163	0.961875	PECAM1	17
																		ENSG00000239827	8.06547	0.0493693	0.429075	0.11506	0.908398	0.962021	SUGT1P3	13
																		ENSG00000198842	12.1204	0.0489423	0.42626	0.114818	0.908589	0.962166	STYXL2	1
																		ENSG00000162104	384.178	-0.0155171	0.135386	-0.114614	0.908751	0.962278	ADCY9	16
																		ENSG00000100664	7067.3	0.0105442	0.0921825	0.114384	0.908933	0.962413	EIF5	14
																		ENSG00000229676	14.3941	0.047558	0.417449	0.113925	0.909297	0.96274	ZNF492	19
																		ENSG00000253710	1388.34	-0.0128692	0.113036	-0.11385	0.909357	0.962745	ALG11	13
																		ENSG00000070778	501.801	-0.0144898	0.127399	-0.113735	0.909448	0.962782	PTPN21	14
																		ENSG00000109689	637.842	-0.00713718	0.0630074	-0.113275	0.909812	0.962986	STIM2	4
																		ENSG00000135124	335.784	0.0125042	0.110515	0.113145	0.909916	0.962986	P2RX4	12
																		ENSG00000148187	885.469	-0.00980723	0.0866259	-0.113214	0.909861	0.962986	MRRF	9
																		ENSG00000175467	3340.37	0.00909044	0.0802129	0.113329	0.90977	0.962986	SART1	11
																		ENSG00000248971	10.6323	-0.0418161	0.368895	-0.113355	0.909749	0.962986	KRT8P46	4
																		ENSG00000274286	357.047	-0.0105921	0.0938571	-0.112853	0.910147	0.963172	ADRA2B	2
																		ENSG00000103365	3256.69	0.00808916	0.0717333	0.112767	0.910215	0.963186	GGA2	16
																		ENSG00000137124	2833.72	-0.00854047	0.0759623	-0.11243	0.910482	0.963352	ALDH1B1	9
																		ENSG00000198586	2302.1	-0.00680413	0.0604965	-0.112471	0.91045	0.963352	TLK1	2
																		ENSG00000186198	9.36704	-0.0411083	0.366054	-0.112301	0.910585	0.963402	SLC51B	15
																		ENSG00000158258	37.0996	0.0238269	0.212353	0.112204	0.910662	0.963415	CLSTN2	3
																		ENSG00000256500	118.974	0.0790991	0.705319	0.112147	0.910707	0.963415		14
																		ENSG00000142494	74.9439	-0.0173814	0.155136	-0.11204	0.910792	0.963446	SLC47A1	17
																		ENSG00000146676	1706.55	0.00765997	0.0684958	0.111831	0.910957	0.963513	PURB	7
																		ENSG00000184047	1962.33	0.0120588	0.107841	0.111821	0.910965	0.963513	DIABLO	12
																		ENSG00000179941	532.214	0.00898963	0.0806285	0.111494	0.911224	0.963728	BBS10	12
																		ENSG00000198431	3681.56	0.0103964	0.0933972	0.111313	0.911368	0.963821	TXNRD1	12
																		ENSG00000104140	107.08	-0.0153948	0.138864	-0.110862	0.911726	0.964025	RHOV	15
																		ENSG00000121644	4702.05	0.00920272	0.0829999	0.110876	0.911715	0.964025	DESI2	1
																		ENSG00000229298	7.9561	0.0452968	0.408178	0.110973	0.911638	0.964025	TUBB8P1	9
																		ENSG00000163283	23.9685	-0.0383178	0.346216	-0.110676	0.911873	0.964122	ALPP	2
																		ENSG00000103494	406.888	-0.00985594	0.0891611	-0.110541	0.91198	0.964126	RPGRIP1L	16
																		ENSG00000136986	1547.96	0.00665742	0.0602306	0.110532	0.911987	0.964126	DERL1	8
																		ENSG00000144535	610.928	0.00950412	0.0861555	0.110314	0.912161	0.964193	DIS3L2	2
																		ENSG00000162413	863.986	-0.0109453	0.0991654	-0.110374	0.912113	0.964193	KLHL21	1
																		ENSG00000254901	345.117	-0.0100774	0.0914183	-0.110234	0.912224	0.964201	BORCS8	19
																		ENSG00000140279	9.53005	0.0428104	0.389159	0.110007	0.912403	0.964274	DUOX2	15
																		ENSG00000163913	1325.85	0.00818633	0.0743906	0.110045	0.912374	0.964274	IFT122	3
																		ENSG00000117009	15.8154	0.059982	0.546207	0.109815	0.912556	0.964377	KMO	1
																		ENSG00000048545	420.91	0.0124646	0.11411	0.109234	0.913017	0.964455	GUCA1A	6
																		ENSG00000100314	10.692	0.0475664	0.435726	0.109166	0.913071	0.964455	CABP7	22
																		ENSG00000107864	59.4601	0.0194894	0.178313	0.109299	0.912965	0.964455	CPEB3	10
																		ENSG00000114648	878.357	-0.00791987	0.0723116	-0.109524	0.912787	0.964455	KLHL18	3
																		ENSG00000143643	342.438	0.0116931	0.106651	0.109639	0.912696	0.964455	TTC13	1
																		ENSG00000153531	37.7976	-0.0232064	0.212036	-0.109446	0.912849	0.964455	ADPRHL1	13
																		ENSG00000188672	6.88146	0.0524014	0.480022	0.109165	0.913072	0.964455	RHCE	1
																		ENSG00000198860	1984.63	-0.0140876	0.128829	-0.109351	0.912924	0.964455	TSEN15	1
																		ENSG00000187094	33.9036	-0.0284103	0.260527	-0.10905	0.913163	0.964493	CCK	3
																		ENSG00000166509	7.30091	0.0488681	0.448966	0.108846	0.913325	0.964605	CLEC3A	16
																		ENSG00000185924	6.99035	0.0556476	0.51247	0.108587	0.91353	0.964764	RTN4RL1	17
																		ENSG00000117598	160.542	-0.0119586	0.110248	-0.10847	0.913623	0.964779	PLPPR5	1
																		ENSG00000159263	19.9793	-0.0327391	0.301938	-0.10843	0.913655	0.964779	SIM2	21
																		ENSG00000156502	1166.16	0.00970562	0.0896921	0.10821	0.913829	0.964868	SUPV3L1	10
																		ENSG00000168310	348.233	0.0115845	0.107082	0.108183	0.91385	0.964868	IRF2	4
																		ENSG00000104889	2848.18	-0.00962416	0.0890557	-0.108069	0.913941	0.964906	RNASEH2A	19
																		ENSG00000152348	428.276	-0.0109704	0.101926	-0.107632	0.914288	0.965214	ATG10	5
																		ENSG00000168122	11.0465	0.125971	1.17196	0.107487	0.914402	0.965218	ZNF355P	21
																		ENSG00000168658	11.067	-0.0397328	0.369507	-0.107529	0.914369	0.965218	VWA3B	2
																		ENSG00000111432	32.5562	-0.0292894	0.273597	-0.107053	0.914747	0.965523	FZD10	12
																		ENSG00000005448	1187.5	0.013063	0.122369	0.106751	0.914986	0.965533	WDR54	2
																		ENSG00000066044	3888.03	-0.00660278	0.0620888	-0.106344	0.915309	0.965533	ELAVL1	19
																		ENSG00000113312	2334.67	0.0119449	0.112193	0.106467	0.915212	0.965533	TTC1	5
																		ENSG00000136167	120.674	0.0208572	0.195091	0.10691	0.91486	0.965533	LCP1	13
																		ENSG00000140259	1637.46	0.00944941	0.0887128	0.106517	0.915172	0.965533	MFAP1	15
																		ENSG00000143921	26.8938	-0.02392	0.224468	-0.106563	0.915136	0.965533	ABCG8	2
																		ENSG00000162344	624.835	0.0100222	0.0940025	0.106617	0.915093	0.965533	FGF19	11
																		ENSG00000170677	789.351	0.00832515	0.0782583	0.10638	0.915281	0.965533	SOCS6	18
																		ENSG00000197532	25.1027	-0.0312962	0.294136	-0.1064	0.915265	0.965533	OR6Y1	1
																		ENSG00000203668	2475.64	-0.00734113	0.0689951	-0.106401	0.915264	0.965533	CHML	1
																		ENSG00000007341	394.959	-0.00946585	0.0892214	-0.106094	0.915508	0.965593	ST7L	1
																		ENSG00000057252	135.619	0.0145809	0.137923	0.105718	0.915806	0.965593	SOAT1	1
																		ENSG00000077585	314.938	-0.0105546	0.0996217	-0.105947	0.915625	0.965593	GPR137B	1
																		ENSG00000085511	1628.57	-0.00565181	0.0532986	-0.106041	0.91555	0.965593	MAP3K4	6
																		ENSG00000104332	20320.5	0.0157296	0.1486	0.105852	0.9157	0.965593	SFRP1	8
																		ENSG00000124260	6.33681	-0.0573142	0.542127	-0.105721	0.915804	0.965593	MAGEA10	X
																		ENSG00000165891	822.937	0.00787721	0.0745629	0.105645	0.915864	0.965593	E2F7	12
																		ENSG00000270872	59.8489	0.0218765	0.207071	0.105648	0.915862	0.965593	SRGAP2D	1
																		ENSG00000288684	57.6085	-0.0506973	0.478051	-0.10605	0.915543	0.965593		9
																		ENSG00000122877	34.5149	0.0229887	0.21892	0.10501	0.916368	0.965775	EGR2	10
																		ENSG00000141052	65.2727	0.0288346	0.274411	0.105078	0.916314	0.965775	MYOCD	17
																		ENSG00000182993	132.211	-0.0149899	0.142527	-0.105172	0.916239	0.965775	C12orf60	12
																		ENSG00000186648	292.179	-0.015818	0.150471	-0.105123	0.916278	0.965775	CARMIL3	14
																		ENSG00000188910	23.8006	0.0275991	0.261983	0.105347	0.916101	0.965775	GJB3	1
																		ENSG00000228998	20.1159	-0.0310062	0.294993	-0.105108	0.91629	0.965775	PERPP2	15
																		ENSG00000163050	1143.09	0.00905588	0.0865629	0.104616	0.91668	0.966045	COQ8A	1
																		ENSG00000056736	396.735	0.0113236	0.108762	0.104114	0.917079	0.966045	IL17RB	3
																		ENSG00000091542	2055.36	0.00746798	0.0717164	0.104132	0.917064	0.966045	ALKBH5	17
																		ENSG00000099994	152.124	-0.0155223	0.14917	-0.104058	0.917123	0.966045	SUSD2	22
																		ENSG00000102858	2224.17	-0.0129151	0.124052	-0.10411	0.917082	0.966045	MGRN1	16
																		ENSG00000112079	804.249	0.00854429	0.0820305	0.10416	0.917042	0.966045	STK38	6
																		ENSG00000181444	17.0056	0.0378391	0.362363	0.104423	0.916833	0.966045	ZNF467	7
																		ENSG00000267676	7.0685	0.0504105	0.483667	0.104226	0.91699	0.966045	THA1P	17
																		ENSG00000275183	51.1185	-0.0251927	0.240983	-0.104542	0.916739	0.966045	LENG9	19
																		ENSG00000125534	2124.67	0.00765612	0.0736702	0.103924	0.917229	0.96607	PPDPF	20
																		ENSG00000143569	5504.64	-0.0118662	0.114219	-0.103889	0.917257	0.96607	UBAP2L	1
																		ENSG00000006042	2102.04	-0.0109884	0.106007	-0.103658	0.917441	0.966205	TMEM98	17
																		ENSG00000160633	5219.73	-0.00970201	0.0938011	-0.103432	0.91762	0.966273	SAFB	19
																		ENSG00000177542	1427.12	0.00997978	0.0964754	0.103444	0.917611	0.966273	SLC25A22	11
																		ENSG00000184144	135.159	-0.0181552	0.175637	-0.103368	0.917671	0.966273	CNTN2	1
																		ENSG00000100802	302.831	0.010159	0.0985441	0.103091	0.917891	0.966387	C14orf93	14
																		ENSG00000285283	3.64811	0.26133	2.53405	0.103127	0.917862	0.966387		11
																		ENSG00000076201	1768.13	0.0181175	0.176027	0.102925	0.918023	0.966439	PTPN23	3
																		ENSG00000108557	217.517	-0.0201036	0.195655	-0.10275	0.918161	0.966439	RAI1	17
																		ENSG00000130706	5143.16	0.0111954	0.108913	0.102792	0.918128	0.966439	ADRM1	20
																		ENSG00000236698	21.8466	-0.0445182	0.432941	-0.102827	0.9181	0.966439	EIF1AXP1	1
																		ENSG00000172765	585.126	0.00729969	0.0714065	0.102227	0.918576	0.96677	TMCC1	3
																		ENSG00000197050	241.797	0.0121476	0.118845	0.102214	0.918587	0.96677	ZNF420	19
																		ENSG00000130227	3884.09	-0.00647231	0.0635318	-0.101875	0.918856	0.966878	XPO7	8
																		ENSG00000179348	6.6056	-0.0597037	0.585807	-0.101917	0.918823	0.966878	GATA2	3
																		ENSG00000266820	21.8821	-0.0298209	0.292451	-0.101969	0.918781	0.966878	KPNA2P3	17
																		ENSG00000158560	59.8185	0.0337093	0.331321	0.101742	0.918961	0.966931	DYNC1I1	7
																		ENSG00000122705	4714.68	-0.00946207	0.0932158	-0.101507	0.919148	0.966952	CLTA	9
																		ENSG00000168283	236.114	0.013339	0.131391	0.101521	0.919137	0.966952	BMI1	10
																		ENSG00000173262	282.119	0.0179986	0.177184	0.101581	0.919089	0.966952	SLC2A14	12
																		ENSG00000184436	624.48	0.00978016	0.0964153	0.101438	0.919203	0.966952	THAP7	22
																		ENSG00000077935	11.1513	0.0377506	0.372692	0.101292	0.919319	0.967016	SMC1B	22
																		ENSG00000122140	2498.1	-0.00924599	0.0915024	-0.101046	0.919514	0.967163	MRPS2	9
																		ENSG00000144827	819.105	-0.00966832	0.0959221	-0.100794	0.919714	0.967315	ABHD10	3
																		ENSG00000100399	27.6117	0.0254701	0.25453	0.100067	0.920291	0.967864	CHADL	22
																		ENSG00000066739	683.791	-0.0101768	0.101874	-0.0998966	0.920426	0.967925	ATG2B	14
																		ENSG00000144119	39.728	-0.0253882	0.254253	-0.0998541	0.92046	0.967925	C1QL2	2
																		ENSG00000100100	73.7423	-0.0166459	0.166977	-0.0996898	0.920591	0.968004	PIK3IP1	22
																		ENSG00000101473	738.557	-0.0133273	0.134216	-0.099297	0.920902	0.968232	ACOT8	20
																		ENSG00000166435	177.024	0.0140738	0.141762	0.0992772	0.920918	0.968232	XRRA1	11
																		ENSG00000182827	1034.07	0.00919028	0.0927312	0.0991067	0.921054	0.968278	ACBD3	1
																		ENSG00000272104	7.27569	0.0556383	0.561541	0.0990815	0.921074	0.968278		3
																		ENSG00000160613	1170	-0.00881377	0.0890392	-0.0989875	0.921148	0.968298	PCSK7	11
																		ENSG00000049618	2442.36	0.0109777	0.111173	0.0987441	0.921341	0.968443	ARID1B	6
																		ENSG00000124201	509.581	0.0104704	0.106172	0.098618	0.921442	0.96849	ZNFX1	20
																		ENSG00000183684	4140.34	0.0108926	0.110623	0.0984663	0.921562	0.9685	ALYREF	17
																		ENSG00000198853	299.205	0.012053	0.122388	0.0984812	0.92155	0.9685	RUSC2	9
																		ENSG00000105953	2727.94	0.00794628	0.0811539	0.0979163	0.921999	0.968739	OGDH	7
																		ENSG00000133678	784.874	-0.00627471	0.0639735	-0.098083	0.921866	0.968739	TMEM254	10
																		ENSG00000134326	29.2277	-0.0225458	0.230292	-0.097901	0.922011	0.968739	CMPK2	2
																		ENSG00000214575	165.409	-0.0105967	0.108183	-0.0979518	0.921971	0.968739	CPEB1	15
																		ENSG00000131242	2299.32	0.00807087	0.0826186	0.0976883	0.92218	0.968858	RAB11FIP4	17
																		ENSG00000267640	14.2733	0.0350651	0.359708	0.0974821	0.922344	0.968971		19
																		ENSG00000067900	2426.99	-0.00763953	0.0785965	-0.0971993	0.922568	0.969129	ROCK1	18
																		ENSG00000122585	14.5188	0.0316648	0.325926	0.0971533	0.922605	0.969129	NPY	7
																		ENSG00000106025	577.579	-0.0103302	0.106423	-0.0970667	0.922673	0.969143	TSPAN12	7
																		ENSG00000133704	1612.68	-0.00736957	0.0761554	-0.0967703	0.922909	0.969332	IPO8	12
																		ENSG00000013561	480.764	-0.0101092	0.10455	-0.0966928	0.92297	0.969338	RNF14	5
																		ENSG00000104973	2107.1	0.00706347	0.0731197	0.0966015	0.923043	0.969355	MED25	19
																		ENSG00000128487	2382.3	0.00519017	0.0537815	0.0965047	0.92312	0.969355	SPECC1	17
																		ENSG00000137054	773.116	0.00877648	0.0910492	0.0963927	0.923209	0.969355	POLR1E	9
																		ENSG00000165480	1825.2	0.00708462	0.0734588	0.0964435	0.923168	0.969355	SKA3	13
																		ENSG00000065600	656.36	-0.00912324	0.0950649	-0.0959685	0.923546	0.969388	PACC1	1
																		ENSG00000087206	1122.47	0.00765185	0.0796463	0.0960728	0.923463	0.969388	UIMC1	5
																		ENSG00000122477	33.318	-0.0224869	0.234229	-0.0960038	0.923518	0.969388	LRRC39	1
																		ENSG00000134061	8.58255	0.0377979	0.393708	0.0960048	0.923517	0.969388	CD180	5
																		ENSG00000169208	42.6206	-0.0212822	0.221842	-0.0959337	0.923573	0.969388	OR10G3	14
																		ENSG00000171488	105.371	-0.0127624	0.133021	-0.0959429	0.923566	0.969388	LRRC8C	1
																		ENSG00000138798	118.849	0.0149665	0.15628	0.0957675	0.923705	0.969468	EGF	4
																		ENSG00000116096	265.522	0.0135624	0.141727	0.0956939	0.923764	0.969472	SPR	2
																		ENSG00000160539	117.162	-0.0158531	0.165944	-0.0955325	0.923892	0.969548	PLPP7	9
																		ENSG00000071564	9739.96	0.00557625	0.0586898	0.0950123	0.924305	0.969821	TCF3	19
																		ENSG00000077044	386.376	-0.0376825	0.398737	-0.0945049	0.924708	0.969821	DGKD	2
																		ENSG00000104177	2793.08	0.00533953	0.0564507	0.0945875	0.924642	0.969821	MYEF2	15
																		ENSG00000109920	1074.32	-0.00721823	0.0763755	-0.0945096	0.924704	0.969821	FNBP4	11
																		ENSG00000126215	1602.84	0.00659088	0.0694127	0.0949521	0.924353	0.969821	XRCC3	14
																		ENSG00000138442	2722.59	0.00717171	0.0757145	0.0947205	0.924537	0.969821	WDR12	2
																		ENSG00000140009	53.513	0.0157364	0.165486	0.0950915	0.924242	0.969821	ESR2	14
																		ENSG00000141294	9.71169	-0.0416943	0.440162	-0.0947249	0.924533	0.969821	LRRC46	17
																		ENSG00000164932	121.49	0.0177034	0.186868	0.0947372	0.924524	0.969821	CTHRC1	8
																		ENSG00000273899	837.885	-0.00978843	0.103419	-0.0946481	0.924594	0.969821	NOL12	22
																		ENSG00000061794	1604.56	0.00732446	0.0782121	0.0936486	0.925388	0.969912	MRPS35	12
																		ENSG00000064205	7.60754	-0.0381594	0.406262	-0.0939279	0.925166	0.969912	CCN5	20
																		ENSG00000114026	887.032	-0.00666121	0.0706964	-0.0942228	0.924932	0.969912	OGG1	3
																		ENSG00000120675	471.868	0.0241978	0.256568	0.0943132	0.92486	0.969912	DNAJC15	13
																		ENSG00000126522	962.656	0.00989379	0.105347	0.0939162	0.925176	0.969912	ASL	7
																		ENSG00000137959	11.6887	0.0361035	0.38561	0.0936268	0.925406	0.969912	IFI44L	1
																		ENSG00000160932	335.315	0.0413568	0.441346	0.0937061	0.925343	0.969912	LY6E	8
																		ENSG00000167840	915.346	0.00855953	0.0912209	0.0938329	0.925242	0.969912	ZNF232	17
																		ENSG00000169218	13.9811	-0.0392687	0.418052	-0.0939326	0.925163	0.969912	RSPO1	1
																		ENSG00000184194	555.644	-0.0164188	0.175245	-0.0936906	0.925355	0.969912	GPR173	X
																		ENSG00000198018	361.647	0.00956507	0.101859	0.0939051	0.925185	0.969912	ENTPD7	10
																		ENSG00000132466	3297.51	0.0076166	0.0816057	0.0933341	0.925638	0.970097	ANKRD17	4
																		ENSG00000047230	2121.44	0.00938724	0.101069	0.0928792	0.926	0.970225	CTPS2	X
																		ENSG00000137821	338.145	0.0087258	0.0939907	0.0928368	0.926033	0.970225	LRRC49	15
																		ENSG00000140564	1172.27	-0.00774803	0.0834642	-0.0928305	0.926038	0.970225	FURIN	15
																		ENSG00000198794	1790.88	0.00622961	0.0670868	0.092859	0.926016	0.970225	SCAMP5	15
																		ENSG00000230246	16.9333	0.034225	0.368545	0.092865	0.926011	0.970225	SPATA31C1	9
																		ENSG00000049449	6524.65	0.00655886	0.0709968	0.0923824	0.926394	0.970283	RCN1	11
																		ENSG00000124713	53.2985	0.0184746	0.199491	0.0926087	0.926214	0.970283	GNMT	6
																		ENSG00000145996	519.245	0.00868311	0.093863	0.0925084	0.926294	0.970283	CDKAL1	6
																		ENSG00000197872	143.781	0.0152119	0.164522	0.0924612	0.926332	0.970283	CYRIA	2
																		ENSG00000239650	7.24451	0.0470155	0.507774	0.0925913	0.926228	0.970283	GUSBP4	6
																		ENSG00000244617	24.9175	-0.0236727	0.25636	-0.0923418	0.926426	0.970283	ASPRV1	2
																		ENSG00000174500	35.4148	0.0178766	0.193835	0.0922256	0.926519	0.970321	GCSAM	3
																		ENSG00000138443	3854.02	-0.00578434	0.0628694	-0.0920057	0.926694	0.970446	ABI2	2
																		ENSG00000164669	18.2497	-0.0365744	0.398481	-0.0917846	0.926869	0.970572	INTS4P1	7
																		ENSG00000088899	2138.78	-0.00703192	0.076914	-0.0914258	0.927154	0.970812	LZTS3	20
																		ENSG00000053524	190.433	0.0107013	0.117372	0.091174	0.927354	0.970826	MCF2L2	3
																		ENSG00000116750	1307.19	-0.00899828	0.0986279	-0.0912347	0.927306	0.970826	UCHL5	1
																		ENSG00000179603	81.9803	-0.0147223	0.161358	-0.0912405	0.927302	0.970826	GRM8	7
																		ENSG00000286156	5.82918	0.0584091	0.640948	0.0911292	0.92739	0.970826	BMS1P23	2
																		ENSG00000137449	50.1428	-0.0161424	0.177298	-0.0910465	0.927456	0.970836	CPEB2	4
																		ENSG00000187024	199.536	0.00979099	0.107721	0.090892	0.927578	0.970907	PTRH1	9
																		ENSG00000261247	52.9097	-0.0269695	0.29785	-0.0905472	0.927852	0.971135	GOLGA8T	15
																		ENSG00000092377	100.89	0.0487302	0.53876	0.0904489	0.927931	0.971159	TBL1Y	Y
																		ENSG00000141506	197.141	-0.0104125	0.115417	-0.0902161	0.928115	0.971236	PIK3R5	17
																		ENSG00000161133	14.2824	-0.0377579	0.418393	-0.090245	0.928093	0.971236	USP41P	22
																		ENSG00000115257	344.111	-0.0147431	0.163589	-0.090123	0.928189	0.971255	PCSK4	19
																		ENSG00000090382	22.9047	-0.0520649	0.579505	-0.0898437	0.928411	0.971371	LYZ	12
																		ENSG00000107859	7.23377	-0.0424059	0.471863	-0.0898693	0.928391	0.971371	PITX3	10
																		ENSG00000187823	9.97309	0.0312285	0.34792	0.0897575	0.92848	0.971384	RTL4	X
																		ENSG00000166813	1066.59	0.00712975	0.079802	0.0893429	0.928809	0.971612	KIF7	15
																		ENSG00000171867	703.629	0.00721939	0.0808033	0.0893452	0.928808	0.971612	PRNP	20
																		ENSG00000058804	2830.33	-0.00724738	0.0815254	-0.0888972	0.929164	0.971634	NDC1	1
																		ENSG00000104312	747.329	-0.00969148	0.10889	-0.0890024	0.92908	0.971634	RIPK2	8
																		ENSG00000105176	2464.41	0.0065436	0.0734856	0.089046	0.929045	0.971634	URI1	19
																		ENSG00000164347	1149.53	-0.0074241	0.0833324	-0.0890903	0.92901	0.971634	GFM2	5
																		ENSG00000179083	52.5156	0.0176476	0.198033	0.0891143	0.928991	0.971634	FAM133A	X
																		ENSG00000187980	10.1124	0.0352473	0.396437	0.0889101	0.929153	0.971634	PLA2G2C	1
																		ENSG00000138757	7719.51	0.00988179	0.111354	0.0887421	0.929287	0.971704	G3BP2	4
																		ENSG00000117000	945.906	-0.00764485	0.0863742	-0.0885085	0.929473	0.971724	RLF	1
																		ENSG00000152292	38.1027	-0.0210046	0.237098	-0.0885903	0.929407	0.971724	SH2D6	2
																		ENSG00000233426	11.712	0.0385378	0.435367	0.0885179	0.929465	0.971724	EIF3FP3	2
																		ENSG00000164823	502.909	-0.00740902	0.0838132	-0.0883992	0.929559	0.971756	OSGIN2	8
																		ENSG00000251188	122.548	-0.0123471	0.139902	-0.0882559	0.929673	0.971817		4
																		ENSG00000143514	1499.95	-0.0074057	0.0840409	-0.0881202	0.929781	0.971872	TP53BP2	1
																		ENSG00000092470	542.126	0.00726836	0.0829644	0.0876081	0.930188	0.971948	WDR76	15
																		ENSG00000119446	460.327	-0.00956223	0.108914	-0.0877962	0.930039	0.971948	RBM18	9
																		ENSG00000140931	707.187	-0.00625546	0.0711488	-0.0879208	0.92994	0.971948	CMTM3	16
																		ENSG00000142327	402.664	-0.0079446	0.0905456	-0.0877415	0.930082	0.971948	RNPEPL1	2
																		ENSG00000168411	3240.13	-0.0068322	0.0777912	-0.0878274	0.930014	0.971948	RFWD3	16
																		ENSG00000219435	14.4304	0.0272664	0.311079	0.0876509	0.930154	0.971948	CATSPERZ	11
																		ENSG00000182580	69.6093	-0.0227823	0.260904	-0.0873204	0.930417	0.972129	EPHB3	3
																		ENSG00000025772	1460.91	-0.00721571	0.0827475	-0.0872016	0.930511	0.972169	TOMM34	20
																		ENSG00000171680	1171.94	0.00965407	0.110897	0.0870548	0.930628	0.972233	PLEKHG5	1
																		ENSG00000163083	7.82854	0.0371815	0.428342	0.0868033	0.930828	0.972328	INHBB	2
																		ENSG00000256269	2399.98	-0.0131374	0.151353	-0.0867999	0.930831	0.972328	HMBS	11
																		ENSG00000109738	18.1162	-0.0236795	0.273743	-0.0865028	0.931067	0.9724	GLRB	4
																		ENSG00000186919	207.317	-0.0754183	0.871729	-0.0865158	0.931056	0.9724	ZACN	17
																		ENSG00000204764	361.471	0.0071328	0.0823844	0.0865795	0.931006	0.9724	RANBP17	5
																		ENSG00000185024	879.735	0.00539344	0.0624464	0.0863691	0.931173	0.972453	BRF1	14
																		ENSG00000161956	2901.68	-0.00865753	0.100489	-0.086154	0.931344	0.972574	SENP3	17
																		ENSG00000089195	994.309	0.00715763	0.0834181	0.0858042	0.931622	0.972602	TRMT6	20
																		ENSG00000100109	809.977	0.00603839	0.0704023	0.0857697	0.931649	0.972602	TFIP11	22
																		ENSG00000160948	62.0125	-0.0193221	0.2251	-0.0858377	0.931595	0.972602	VPS28	8
																		ENSG00000166411	747.222	0.00916341	0.106781	0.0858152	0.931613	0.972602	IDH3A	15
																		ENSG00000170035	2061.88	0.00693234	0.0805878	0.0860222	0.931449	0.972602	UBE2E3	2
																		ENSG00000163132	32.5581	0.0246717	0.288104	0.0856344	0.931757	0.972656	MSX1	4
																		ENSG00000142539	11.3442	0.100762	1.17823	0.0855195	0.931848	0.972693		19
																		ENSG00000162998	184.209	-0.0192065	0.22504	-0.0853472	0.931985	0.972778	FRZB	2
																		ENSG00000143190	3018.51	-0.00944803	0.11086	-0.085225	0.932082	0.972821	POU2F1	1
																		ENSG00000245958	14.2566	0.0294954	0.34742	0.0848984	0.932342	0.973034	SEPTIN7P14	4
																		ENSG00000010327	56.9032	-0.0164477	0.193925	-0.0848147	0.932409	0.973045	STAB1	3
																		ENSG00000110931	1361	-0.00900577	0.106375	-0.0846604	0.932531	0.973115	CAMKK2	12
																		ENSG00000104331	1069.62	0.00868049	0.10274	0.08449	0.932667	0.973198	BPNT2	8
																		ENSG00000239282	268.444	0.00994999	0.117966	0.0843461	0.932781	0.973259	CASTOR1	22
																		ENSG00000130368	16.8435	0.0360686	0.428576	0.0841592	0.93293	0.973356	MAS1	6
																		ENSG00000103490	918.706	0.00941771	0.112496	0.0837157	0.933282	0.973661	PYCARD	16
																		ENSG00000166128	1125.6	0.00717453	0.0857663	0.0836521	0.933333	0.973661	RAB8B	15
																		ENSG00000103269	234.687	-0.0140102	0.167705	-0.083541	0.933421	0.973695	RHBDL1	16
																		ENSG00000139974	192.141	-0.00876029	0.105065	-0.0833799	0.933549	0.97377	SLC38A6	14
																		ENSG00000117419	2078.78	-0.00570717	0.0685733	-0.0832274	0.933671	0.973838	ERI3	1
																		ENSG00000154620	146.963	0.0429621	0.517381	0.0830378	0.933822	0.973937	TMSB4Y	Y
																		ENSG00000180917	494.445	-0.0071292	0.08606	-0.0828399	0.933979	0.974043	CMTR2	16
																		ENSG00000134759	2959.94	0.00580551	0.0702192	0.082677	0.934108	0.97412	ELP2	18
																		ENSG00000035115	974.638	-0.0061352	0.074579	-0.0822645	0.934436	0.974229	SH3YL1	2
																		ENSG00000117707	16.7755	0.0447797	0.544133	0.0822954	0.934412	0.974229	PROX1	1
																		ENSG00000185483	2864.68	-0.00843642	0.102459	-0.0823392	0.934377	0.974229	ROR1	1
																		ENSG00000198933	812.249	0.00772962	0.0937711	0.0824307	0.934304	0.974229	TBKBP1	17
																		ENSG00000171956	96.8129	0.0171239	0.208348	0.0821892	0.934496	0.974234	FOXB1	15
																		ENSG00000187066	14.0773	0.0256721	0.313201	0.0819668	0.934673	0.97436	TMEM262	11
																		ENSG00000102174	7.91914	-0.0361027	0.440874	-0.0818888	0.934735	0.974366	PHEX	X
																		ENSG00000139910	403.968	-0.0134702	0.165107	-0.081585	0.934977	0.97456	NOVA1	14
																		ENSG00000151689	80.1854	-0.013747	0.168712	-0.0814822	0.935059	0.974587	INPP1	2
																		ENSG00000136378	2484.19	0.011963	0.14718	0.0812814	0.935218	0.974637	ADAMTS7	15
																		ENSG00000152454	421.104	0.00796361	0.097969	0.0812871	0.935214	0.974637	ZNF256	19
																		ENSG00000103978	1093.43	-0.00572755	0.0708361	-0.0808563	0.935556	0.974846	TMEM87A	15
																		ENSG00000124208	133.443	-0.0681747	0.843556	-0.0808182	0.935587	0.974846	PEDS1-UBE2V1	20
																		ENSG00000255561	88.1179	-0.0113218	0.139923	-0.0809146	0.93551	0.974846	FDXACB1	11
																		ENSG00000159111	2560.96	-0.00517916	0.0642505	-0.0806089	0.935753	0.974941	MRPL10	17
																		ENSG00000249316	14.0344	-0.0234079	0.290552	-0.0805635	0.935789	0.974941		8
																		ENSG00000112343	129.882	0.0150185	0.187423	0.0801318	0.936132	0.97524	TRIM38	6
																		ENSG00000140465	6.8131	0.036404	0.457498	0.0795719	0.936578	0.975646	CYP1A1	15
																		ENSG00000153303	64.2233	0.0186514	0.235403	0.0792319	0.936848	0.97587	FRMD1	6
																		ENSG00000161091	1486.31	-0.00482512	0.0610239	-0.0790693	0.936978	0.975946	MFSD12	19
																		ENSG00000007264	987.694	0.0063153	0.0801908	0.0787534	0.937229	0.97601	MATK	19
																		ENSG00000136867	14.5392	-0.029035	0.368848	-0.0787181	0.937257	0.97601	SLC31A2	9
																		ENSG00000138028	158.299	0.00953851	0.121013	0.0788223	0.937174	0.97601	CGREF1	2
																		ENSG00000204371	447.174	0.040602	0.515833	0.0787114	0.937262	0.97601	EHMT2	6
																		ENSG00000185515	735.09	0.005234	0.0665564	0.0786401	0.937319	0.97601	BRCC3	X
																		ENSG00000167216	387.092	-0.0135522	0.172733	-0.0784576	0.937464	0.976103	KATNAL2	18
																		ENSG00000095574	401.234	0.00642238	0.0823875	0.0779534	0.937865	0.976113	IKZF5	10
																		ENSG00000114346	2670.22	0.00643075	0.0823087	0.0781296	0.937725	0.976113	ECT2	3
																		ENSG00000140600	452.534	0.00818097	0.104586	0.0782225	0.937651	0.976113	SH3GL3	15
																		ENSG00000142623	11.5023	-0.0270933	0.347397	-0.0779895	0.937836	0.976113	PADI1	1
																		ENSG00000143294	3103.82	-0.00578851	0.0740341	-0.0781871	0.937679	0.976113	PRCC	1
																		ENSG00000231701	7.52979	0.0391843	0.501631	0.0781139	0.937737	0.976113	BMS1P13	9
																		ENSG00000285837	8.19743	-0.0404543	0.518192	-0.0780682	0.937774	0.976113		10
																		ENSG00000136114	37.2295	0.0180512	0.232076	0.0777813	0.938002	0.976198	THSD1	13
																		ENSG00000081377	2154.63	-0.00827673	0.106685	-0.0775809	0.938161	0.976288	CDC14B	9
																		ENSG00000100554	1394.87	0.00665722	0.0861592	0.0772665	0.938412	0.976288	ATP6V1D	14
																		ENSG00000111481	2378.56	-0.00679173	0.0878407	-0.0773187	0.93837	0.976288	COPZ1	12
																		ENSG00000136827	1342.51	0.00703682	0.0912245	0.0771374	0.938514	0.976288	TOR1A	9
																		ENSG00000167543	821.484	-0.00741999	0.0960393	-0.0772599	0.938417	0.976288	TP53I13	17
																		ENSG00000197296	137.379	0.00969733	0.12576	0.0771097	0.938536	0.976288	FITM2	20
																		ENSG00000214694	44.7759	-0.0156647	0.202091	-0.0775131	0.938215	0.976288	ARHGEF33	2
																		ENSG00000226074	38.9283	-0.0175916	0.227862	-0.0772026	0.938462	0.976288	PRSS44P	3
																		ENSG00000100053	11.1608	-0.037817	0.491727	-0.0769064	0.938698	0.97634	CRYBB3	22
																		ENSG00000104812	1388.02	-0.00627977	0.0816437	-0.0769167	0.93869	0.97634	GYS1	19
																		ENSG00000101654	1914.87	0.00613536	0.0799713	0.0767195	0.938847	0.976378	RNMT	18
																		ENSG00000109381	949.58	-0.00548774	0.0715949	-0.0766499	0.938902	0.976378	ELF2	4
																		ENSG00000231827	20.5998	-0.0254611	0.331592	-0.0767846	0.938795	0.976378		1
																		ENSG00000092096	1596.77	-0.00572336	0.0748198	-0.0764952	0.939025	0.976389	SLC22A17	14
																		ENSG00000275111	93.8024	0.00979911	0.128097	0.0764974	0.939023	0.976389	ZNF2	2
																		ENSG00000077458	810.691	0.00543596	0.0712069	0.0763404	0.939148	0.97643	FAM76B	11
																		ENSG00000101246	814.228	-0.00828046	0.108673	-0.0761959	0.939263	0.97643	ARFRP1	20
																		ENSG00000150990	1804.48	-0.0064821	0.0850423	-0.0762221	0.939242	0.97643	DHX37	12
																		ENSG00000276291	42.7427	0.0156923	0.206029	0.0761652	0.939288	0.97643	FRG1HP	9
																		ENSG00000102362	9.80819	0.0268697	0.353443	0.0760227	0.939401	0.976464	SYTL4	X
																		ENSG00000108001	36.22	-0.017601	0.233066	-0.0755196	0.939801	0.976464	EBF3	10
																		ENSG00000115594	18.5261	-0.0224838	0.298074	-0.0754304	0.939872	0.976464	IL1R1	2
																		ENSG00000126903	218.917	-0.00889995	0.117286	-0.0758826	0.939513	0.976464	SLC10A3	X
																		ENSG00000179222	3585.77	0.00690859	0.0913573	0.0756217	0.93972	0.976464	MAGED1	X
																		ENSG00000183688	866.071	0.00563853	0.0747611	0.0754205	0.93988	0.976464	RFLNB	17
																		ENSG00000188089	9.13552	0.0291083	0.385244	0.0755582	0.939771	0.976464	PLA2G4E	15
																		ENSG00000227163	7.48239	0.0350722	0.464264	0.0755436	0.939782	0.976464		1
																		ENSG00000277734	23.0284	-0.0305913	0.404119	-0.0756989	0.939659	0.976464	TRAC	14
																		ENSG00000284654	11.6787	0.0276364	0.365451	0.0756228	0.939719	0.976464		22
																		ENSG00000089558	16.6392	-0.0261806	0.348256	-0.0751764	0.940074	0.976608	KCNH4	17
																		ENSG00000110011	478.767	0.00764386	0.101905	0.07501	0.940207	0.976687	DNAJC4	11
																		ENSG00000101353	20.291	0.0218867	0.292266	0.0748864	0.940305	0.976731	MROH8	20
																		ENSG00000092931	444.424	-0.00518399	0.0693183	-0.0747852	0.940386	0.976757	MFSD11	17
																		ENSG00000196116	71.5594	0.0134882	0.180765	0.0746175	0.940519	0.976837	TDRD7	9
																		ENSG00000143851	25.5044	-0.0196613	0.264121	-0.0744403	0.94066	0.976925	PTPN7	1
																		ENSG00000228336	12.6949	0.028674	0.385569	0.0743681	0.940717	0.976927	OR9H1P	1
																		ENSG00000239617	8.53126	0.0339873	0.458314	0.0741573	0.940885	0.977043	RPL32P27	12
																		ENSG00000198821	53.0771	-0.0129538	0.174952	-0.0740418	0.940977	0.97708	CD247	1
																		ENSG00000012124	8.93328	-0.0325291	0.443296	-0.0733801	0.941504	0.977237	CD22	19
																		ENSG00000105053	671.987	-0.00530957	0.0723273	-0.0734103	0.94148	0.977237	VRK3	19
																		ENSG00000135587	310.84	0.00832425	0.113656	0.0732409	0.941614	0.977237	SMPD2	6
																		ENSG00000157107	332.991	0.00671688	0.0917364	0.0732194	0.941632	0.977237	FCHO2	5
																		ENSG00000171316	5446.54	-0.0100392	0.136549	-0.0735209	0.941392	0.977237	CHD7	8
																		ENSG00000179913	44.6755	0.0157646	0.214362	0.0735422	0.941375	0.977237	B3GNT3	19
																		ENSG00000184005	553.492	-0.00722458	0.0986492	-0.073235	0.941619	0.977237	ST6GALNAC3	1
																		ENSG00000188389	22.1992	0.0545594	0.742983	0.0734329	0.941462	0.977237	PDCD1	2
																		ENSG00000198805	1978.67	0.00756287	0.103043	0.0733952	0.941492	0.977237	PNP	14
																		ENSG00000101997	370.512	0.00607584	0.0834914	0.072772	0.941988	0.97753	CCDC22	X
																		ENSG00000136100	839.135	-0.00509393	0.0700454	-0.0727233	0.942026	0.97753	VPS36	13
																		ENSG00000093072	1041.6	0.0110538	0.152181	0.0726356	0.942096	0.977544	ADA2	22
																		ENSG00000132792	1802.79	0.00701084	0.0968255	0.072407	0.942278	0.977617	CTNNBL1	20
																		ENSG00000163995	65.2613	0.0137604	0.189982	0.0724299	0.94226	0.977617	ABLIM2	4
																		ENSG00000100814	5138.76	-0.00910626	0.126137	-0.0721934	0.942448	0.977735	CCNB1IP1	14
																		ENSG00000284292	43.9359	0.0224181	0.312258	0.0717936	0.942766	0.978007		7
																		ENSG00000184557	899.557	0.00894731	0.124847	0.0716662	0.942868	0.978054	SOCS3	17
																		ENSG00000014123	791.72	-0.00778054	0.108891	-0.0714527	0.943038	0.978088	UFL1	6
																		ENSG00000138785	450.174	0.00733339	0.103095	0.0711322	0.943293	0.978088	INTS12	4
																		ENSG00000168556	510.348	0.00640603	0.0900348	0.0711506	0.943278	0.978088	ING2	4
																		ENSG00000179761	1927.12	0.00764793	0.107219	0.0713297	0.943135	0.978088	PIPOX	17
																		ENSG00000197771	2733.76	0.00612403	0.0856027	0.0715402	0.942968	0.978088	MCMBP	10
																		ENSG00000242173	48.4017	-0.0140996	0.197993	-0.0712128	0.943228	0.978088	ARHGDIG	16
																		ENSG00000254206	435.29	0.0209336	0.293601	0.0712994	0.943159	0.978088	NPIPB11	16
																		ENSG00000120800	1660.94	-0.00725081	0.10223	-0.0709266	0.943456	0.9782	UTP20	12
																		ENSG00000111110	1763.75	0.00668834	0.0944458	0.0708167	0.943544	0.978232	PPM1H	12
																		ENSG00000085465	101.976	0.0146273	0.207743	0.0704105	0.943867	0.978244	OVGP1	1
																		ENSG00000143119	21.0528	0.0192392	0.272049	0.0707196	0.943621	0.978244	CD53	1
																		ENSG00000147614	12.9996	-0.0245149	0.348322	-0.0703798	0.943891	0.978244	ATP6V0D2	8
																		ENSG00000197619	251.715	0.0075293	0.106772	0.0705176	0.943782	0.978244	ZNF615	19
																		ENSG00000234585	47.7434	0.0159111	0.225733	0.0704864	0.943807	0.978244	CCT6P3	7
																		ENSG00000254595	13.8678	-0.0225832	0.320771	-0.0704028	0.943873	0.978244		11
																		ENSG00000187961	1039.87	0.00893267	0.127203	0.0702236	0.944016	0.978315	KLHL17	1
																		ENSG00000129214	23.5103	-0.0181119	0.258482	-0.0700702	0.944138	0.978383	SHBG	17
																		ENSG00000145012	963.613	0.00858352	0.123001	0.0697843	0.944365	0.978387	LPP	3
																		ENSG00000197724	640.339	0.0069332	0.099304	0.0698179	0.944339	0.978387	PHF2	9
																		ENSG00000203943	77.2945	0.0125821	0.179758	0.069995	0.944198	0.978387	SAMD13	1
																		ENSG00000205534	289.321	0.00904618	0.129371	0.0699243	0.944254	0.978387	SMG1P2	16
																		ENSG00000169891	159.067	0.00894905	0.128518	0.0696325	0.944486	0.978454	REPS2	X
																		ENSG00000105447	1831.67	0.00627869	0.0904111	0.069446	0.944635	0.97855	GRWD1	19
																		ENSG00000115415	1855.79	-0.00658843	0.0950441	-0.0693198	0.944735	0.978596	STAT1	2
																		ENSG00000163507	1043.25	0.0080308	0.116111	0.0691647	0.944859	0.978666	CIP2A	3
																		ENSG00000125810	11.7894	-0.0236584	0.342499	-0.0690757	0.944929	0.978681	CD93	20
																		ENSG00000100532	472.961	0.00825003	0.120141	0.0686696	0.945253	0.978817	CGRRF1	14
																		ENSG00000120029	557.699	0.00536357	0.0782342	0.0685579	0.945342	0.978817	ARMH3	10
																		ENSG00000142621	56.541	-0.013577	0.197446	-0.0687628	0.945178	0.978817	FHAD1	1
																		ENSG00000164616	37.5128	0.0176994	0.258037	0.0685927	0.945314	0.978817	FBXL21P	5
																		ENSG00000198837	2561.95	0.00498631	0.0724538	0.0688206	0.945132	0.978817	DENND4B	1
																		ENSG00000147654	632.516	-0.00582557	0.0851856	-0.0683868	0.945478	0.978842	EBAG9	8
																		ENSG00000179922	378.029	0.00588518	0.0860316	0.0684071	0.945462	0.978842	ZNF784	19
																		ENSG00000134294	11870.5	0.00587022	0.0859469	0.0683006	0.945546	0.978855	SLC38A2	12
																		ENSG00000070413	2695.22	0.00468231	0.0687138	0.0681422	0.945672	0.97887	DGCR2	22
																		ENSG00000106404	141.694	0.00939729	0.137765	0.0682122	0.945617	0.97887	CLDN15	7
																		ENSG00000020922	1189.7	0.00462232	0.0681692	0.0678066	0.94594	0.978915	MRE11	11
																		ENSG00000132692	352.17	0.0142983	0.210722	0.0678536	0.945902	0.978915	BCAN	1
																		ENSG00000148384	914.47	0.0065831	0.0969995	0.0678674	0.945891	0.978915	INPP5E	9
																		ENSG00000189056	26.0464	0.0228939	0.337643	0.067805	0.945941	0.978915	RELN	7
																		ENSG00000116514	464.21	0.00846785	0.125026	0.0677288	0.946001	0.97892	RNF19B	1
																		ENSG00000100478	365.715	0.00585848	0.0868673	0.0674417	0.94623	0.978982	AP4S1	14
																		ENSG00000119912	1343.11	0.00489174	0.072398	0.0675674	0.94613	0.978982	IDE	10
																		ENSG00000162600	307.8	-0.00763364	0.113082	-0.0675051	0.94618	0.978982	OMA1	1
																		ENSG00000130589	716.207	-0.010921	0.162246	-0.0673113	0.946334	0.979032	HELZ2	20
																		ENSG00000100418	1348.2	0.00431463	0.0647297	0.0666561	0.946855	0.979158	DESI1	22
																		ENSG00000100603	2325.9	0.00448338	0.0670471	0.0668691	0.946686	0.979158	SNW1	14
																		ENSG00000117054	1636.82	-0.00549552	0.0825229	-0.0665939	0.946905	0.979158	ACADM	1
																		ENSG00000136536	2929.16	-0.00539643	0.0804484	-0.0670794	0.946519	0.979158	MARCHF7	2
																		ENSG00000137558	28.0349	0.0169358	0.254279	0.0666032	0.946898	0.979158	PI15	8
																		ENSG00000167685	1595.02	-0.00501639	0.0751458	-0.0667554	0.946776	0.979158	ZNF444	19
																		ENSG00000176619	9686.4	0.00480758	0.0718343	0.0669259	0.946641	0.979158	LMNB2	19
																		ENSG00000178055	6.94195	0.0358566	0.535211	0.0669953	0.946585	0.979158	PRSS42P	3
																		ENSG00000059145	827.808	-0.0062175	0.0944067	-0.0658587	0.94749	0.979273	UNKL	16
																		ENSG00000065427	6280.56	-0.00510094	0.0774785	-0.0658369	0.947508	0.979273	KARS1	16
																		ENSG00000100842	1687.27	0.00812417	0.123562	0.0657499	0.947577	0.979273	EFS	14
																		ENSG00000103174	331.062	-0.00541412	0.0821165	-0.0659322	0.947432	0.979273	NAGPA	16
																		ENSG00000108381	73.3208	0.0108563	0.165066	0.0657696	0.947561	0.979273	ASPA	17
																		ENSG00000155304	1397.81	-0.00600063	0.0907597	-0.0661156	0.947286	0.979273	HSPA13	21
																		ENSG00000185728	2424.79	-0.00538147	0.0812229	-0.0662555	0.947174	0.979273	YTHDF3	8
																		ENSG00000197982	1183.32	-0.00963471	0.146205	-0.0658984	0.947459	0.979273	C1orf122	1
																		ENSG00000214338	271.523	0.0118962	0.180244	0.0660006	0.947377	0.979273	MTCL3	6
																		ENSG00000249158	275.464	-0.015165	0.23002	-0.0659292	0.947434	0.979273	PCDHA11	5
																		ENSG00000064601	1310.59	0.00433276	0.0661105	0.0655381	0.947746	0.979331	CTSA	20
																		ENSG00000116198	705.885	-0.00566352	0.0863784	-0.0655664	0.947723	0.979331	CEP104	1
																		ENSG00000064652	536.678	-0.00709581	0.109006	-0.0650956	0.948098	0.979522	SNX24	5
																		ENSG00000169967	615.79	-0.00538762	0.0827532	-0.0651047	0.948091	0.979522	MAP3K2	2
																		ENSG00000185272	111.43	0.0104914	0.160926	0.0651939	0.94802	0.979522	RBM11	21
																		ENSG00000078687	1257.11	-0.00642244	0.0996257	-0.0644657	0.948599	0.979911	TNRC6C	17
																		ENSG00000141524	1945.17	0.00526037	0.0815238	0.0645255	0.948552	0.979911	TMC6	17
																		ENSG00000273513	12.0782	0.136417	2.11794	0.0644101	0.948644	0.979911	TBC1D3K	17
																		ENSG00000132286	877.692	0.00478527	0.0747718	0.0639983	0.948972	0.980192	TIMM10B	11
																		ENSG00000161905	42.9349	-0.0119558	0.187226	-0.0638578	0.949083	0.980192	ALOX15	17
																		ENSG00000278535	720.699	-0.00708436	0.110839	-0.0639157	0.949037	0.980192	DHRS11	17
																		ENSG00000204186	85.8508	0.0293451	0.46129	0.0636153	0.949277	0.980333	ZDBF2	2
																		ENSG00000101349	38.8928	-0.0139612	0.22023	-0.0633938	0.949453	0.980357	PAK5	20
																		ENSG00000114480	296.307	-0.00600867	0.0948118	-0.0633747	0.949468	0.980357	GBE1	3
																		ENSG00000162924	383.789	-0.00650702	0.102562	-0.0634447	0.949412	0.980357	REL	2
																		ENSG00000177096	379.588	0.00514642	0.0816112	0.0630602	0.949719	0.980558	PHETA2	22
																		ENSG00000143633	412.037	-0.00751081	0.119259	-0.0629792	0.949783	0.980566	C1orf131	1
																		ENSG00000088386	98.0122	-0.0105992	0.169931	-0.0623738	0.950265	0.9807	SLC15A1	13
																		ENSG00000113391	284.968	-0.00660956	0.106131	-0.0622774	0.950342	0.9807	ARB2A	5
																		ENSG00000148288	204.276	0.0078771	0.12653	0.0622549	0.95036	0.9807	GBGT1	9
																		ENSG00000149922	141.584	-0.00738912	0.118608	-0.0622985	0.950325	0.9807	TBX6	16
																		ENSG00000169155	460.593	-0.00543852	0.0872765	-0.0623136	0.950313	0.9807	ZBTB43	9
																		ENSG00000242247	662.839	-0.00615623	0.0981908	-0.0626966	0.950008	0.9807	ARFGAP3	22
																		ENSG00000260238	233.177	-0.00644694	0.103516	-0.0622795	0.95034	0.9807	PMF1-BGLAP	1
																		ENSG00000283515	139.038	0.028	0.449783	0.0622523	0.950362	0.9807		19
																		ENSG00000248375	33.5331	0.013325	0.214467	0.0621308	0.950459	0.980742		4
																		ENSG00000129355	57.7788	0.0113888	0.183769	0.0619736	0.950584	0.980777	CDKN2D	19
																		ENSG00000157992	738.315	0.00699989	0.112998	0.0619471	0.950605	0.980777	KRTCAP3	2
																		ENSG00000197780	747.551	0.0057708	0.0933283	0.0618333	0.950696	0.980786	TAF13	1
																		ENSG00000241935	34.9638	-0.0179553	0.290562	-0.0617952	0.950726	0.980786	HOGA1	10
																		ENSG00000182853	8.57637	0.0277901	0.451596	0.0615374	0.950931	0.980897	VMO1	17
																		ENSG00000231345	17.7409	-0.0189962	0.308786	-0.0615189	0.950946	0.980897	BEND3P1	10
																		ENSG00000259305	17.282	0.0174293	0.285998	0.060942	0.951405	0.981313	ZHX1-C8orf76	8
																		ENSG00000008869	565.85	0.00703763	0.115803	0.0607725	0.95154	0.981394	HEATR5B	2
																		ENSG00000213760	26.6232	-0.050519	0.832554	-0.0606795	0.951614	0.981412	ATP6V1G2	6
																		ENSG00000159596	1281.22	0.00478553	0.0789769	0.0605941	0.951683	0.981424	TMEM69	1
																		ENSG00000100348	1409.08	-0.00680541	0.112514	-0.0604849	0.951769	0.981456	TXN2	22
																		ENSG00000274330	6.5482	-0.031851	0.528802	-0.0602324	0.951971	0.981605		14
																		ENSG00000003436	665.138	-0.00616159	0.10279	-0.0599434	0.952201	0.981685	TFPI	2
																		ENSG00000101138	1497.02	0.00594026	0.099194	0.0598853	0.952247	0.981685	CSTF1	20
																		ENSG00000136273	279.07	-0.00578633	0.0964402	-0.0599991	0.952156	0.981685	HUS1	7
																		ENSG00000170365	711.41	-0.00409392	0.0683991	-0.0598534	0.952272	0.981685	SMAD1	4
																		ENSG00000169490	1436.28	-0.00454206	0.0759903	-0.0597716	0.952338	0.981694	TM2D2	8
																		ENSG00000186026	98.14	0.0102093	0.172665	0.059128	0.95285	0.982106	ZNF284	19
																		ENSG00000188690	1218.3	-0.00450973	0.0762028	-0.0591807	0.952808	0.982106	UROS	10
																		ENSG00000081692	541.985	-0.00591323	0.100181	-0.0590254	0.952932	0.982133	JMJD4	1
																		ENSG00000100577	1016.24	0.00603955	0.102763	0.0587717	0.953134	0.982283	GSTZ1	14
																		ENSG00000133027	940.031	-0.00439924	0.0755103	-0.0582601	0.953541	0.982529	PEMT	17
																		ENSG00000148334	2585.65	0.0049255	0.0844683	0.0583118	0.9535	0.982529	PTGES2	9
																		ENSG00000160767	1341.75	0.00683965	0.117219	0.0583491	0.953471	0.982529	ENTREP3	1
																		ENSG00000185187	1296.34	0.00457924	0.0788105	0.0581044	0.953666	0.982599	SIGIRR	11
																		ENSG00000051341	997.072	-0.00378869	0.0653607	-0.0579658	0.953776	0.982654	POLQ	3
																		ENSG00000130035	94.9917	-0.00970864	0.167965	-0.0578015	0.953907	0.982683	GALNT8	12
																		ENSG00000164125	22.3777	-0.10482	1.81381	-0.0577897	0.953916	0.982683	GASK1B	4
																		ENSG00000100058	136.677	-0.00900961	0.15627	-0.057654	0.954024	0.982736	CRYBB2P1	22
																		ENSG00000020577	245.44	-0.00877637	0.152514	-0.0575449	0.954111	0.982768	SAMD4A	14
																		ENSG00000288602	63.0268	-0.0094418	0.164469	-0.0574078	0.95422	0.982822	C8orf44-SGK3	8
																		ENSG00000090534	14.9486	-0.0207767	0.366064	-0.0567571	0.954739	0.983248	THPO	3
																		ENSG00000197769	28.1608	0.0136596	0.240711	0.0567471	0.954747	0.983248	MAP1LC3C	1
																		ENSG00000214182	10.9206	0.0207351	0.36825	0.0563072	0.955097	0.983551	PTMAP5	13
																		ENSG00000118960	461.356	-0.0039531	0.0705264	-0.0560514	0.955301	0.983652	HS1BP3	2
																		ENSG00000119929	830.92	-0.00586705	0.104918	-0.0559204	0.955405	0.983652	CUTC	10
																		ENSG00000132554	6.02682	-0.0268218	0.479674	-0.0559167	0.955408	0.983652	RGS22	8
																		ENSG00000139574	20.9446	0.0187104	0.334707	0.0559007	0.955421	0.983652	NPFF	12
																		ENSG00000158966	1681.18	-0.00522679	0.0936586	-0.0558068	0.955496	0.983671	CACHD1	1
																		ENSG00000146757	841.497	0.00411256	0.0739054	0.0556463	0.955624	0.983745	ZNF92	7
																		ENSG00000064933	1865.46	0.00468937	0.0843791	0.055575	0.95568	0.983746	PMS1	2
																		ENSG00000155287	522.5	-0.00508147	0.0916754	-0.0554289	0.955797	0.983807	SLC25A28	10
																		ENSG00000122008	503.879	0.0051533	0.093301	0.0552331	0.955953	0.98391	POLK	5
																		ENSG00000145029	151.471	-0.01368	0.248436	-0.0550645	0.956087	0.98399	NICN1	3
																		ENSG00000142611	34.7944	-0.0137006	0.24943	-0.0549277	0.956196	0.984009	PRDM16	1
																		ENSG00000173452	8.72368	-0.022575	0.411203	-0.0548998	0.956218	0.984009	TMEM196	7
																		ENSG00000023839	38.3436	0.0107008	0.195583	0.0547124	0.956368	0.984105	ABCC2	10
																		ENSG00000064932	1344.92	0.00560204	0.10253	0.054638	0.956427	0.984108	SBNO2	19
																		ENSG00000138834	2149.77	0.0053518	0.0984862	0.0543405	0.956664	0.984266	MAPK8IP3	16
																		ENSG00000177674	1673.19	-0.00584684	0.107671	-0.0543031	0.956694	0.984266	AGTRAP	1
																		ENSG00000086200	1258.94	-0.00709855	0.131371	-0.0540343	0.956908	0.98437	IPO11	5
																		ENSG00000120658	26.0372	-0.0139257	0.257636	-0.0540517	0.956894	0.98437	ENOX1	13
																		ENSG00000179094	953.405	-0.00590596	0.109459	-0.0539561	0.95697	0.984377	PER1	17
																		ENSG00000150773	18.1155	-0.0152987	0.284046	-0.0538601	0.957047	0.984397	PIH1D2	11
																		ENSG00000164741	81.6387	-0.0101933	0.189729	-0.0537257	0.957154	0.984437	DLC1	8
																		ENSG00000183260	148.423	-0.00879568	0.163886	-0.0536695	0.957198	0.984437	ABHD16B	20
																		ENSG00000130827	627.216	-0.00649853	0.121641	-0.0534238	0.957394	0.984581	PLXNA3	X
																		ENSG00000141569	1905.24	0.00269948	0.0506231	0.0533251	0.957473	0.984604	TRIM65	17
																		ENSG00000005471	49.049	-0.0100867	0.189826	-0.0531366	0.957623	0.9847	ABCB4	7
																		ENSG00000107937	3461.73	-0.00488933	0.0921439	-0.053062	0.957683	0.984703	GTPBP4	10
																		ENSG00000106128	27.7524	-0.0129327	0.244586	-0.0528758	0.957831	0.984738	GHRHR	7
																		ENSG00000114742	1350.03	-0.00480162	0.0909341	-0.0528033	0.957889	0.984738	WDR48	3
																		ENSG00000131653	5087.49	0.00259416	0.0491861	0.0527417	0.957938	0.984738	TRAF7	16
																		ENSG00000269374	9.4163	0.0232046	0.440017	0.0527357	0.957942	0.984738		19
																		ENSG00000096384	85692.2	-0.00310916	0.0590973	-0.0526108	0.958042	0.984783	HSP90AB1	6
																		ENSG00000215397	26.9097	-0.0131086	0.250004	-0.0524337	0.958183	0.98487	SCRT2	20
																		ENSG00000100902	5125.06	-0.00634589	0.121514	-0.0522235	0.958351	0.984984	PSMA6	14
																		ENSG00000182903	1417.33	0.00337984	0.0649609	0.0520288	0.958506	0.985085	ZNF721	4
																		ENSG00000255642	13.0472	-0.0253381	0.488189	-0.0519022	0.958607	0.985131	PABPC1P4	12
																		ENSG00000138279	2183.47	-0.00486501	0.0938872	-0.0518177	0.958674	0.985134	ANXA7	10
																		ENSG00000144821	7.12793	0.020966	0.405644	0.0516858	0.958779	0.985134	MYH15	3
																		ENSG00000161057	2591.5	-0.00449786	0.0869631	-0.0517215	0.958751	0.985134	PSMC2	7
																		ENSG00000250290	5.78048	0.0246096	0.477328	0.0515571	0.958882	0.985182	NCAPGP1	8
																		ENSG00000161405	51.1685	-0.00986	0.193328	-0.0510014	0.959324	0.985579	IKZF3	17
																		ENSG00000222036	23.4575	0.0136306	0.268746	0.0507192	0.959549	0.985752	POTEM	14
																		ENSG00000184675	532.696	0.00683054	0.13529	0.0504881	0.959733	0.985883	AMER1	X
																		ENSG00000102316	3776.72	0.00443164	0.088268	0.0502066	0.959958	0.985891	MAGED2	X
																		ENSG00000128699	1274.72	0.00464923	0.0926235	0.0501949	0.959967	0.985891	ORMDL1	2
																		ENSG00000162971	742.639	-0.00420925	0.0836448	-0.0503229	0.959865	0.985891	TYW5	2
																		ENSG00000177238	127.319	0.00774446	0.154037	0.0502767	0.959902	0.985891	TRIM72	16
																		ENSG00000182613	14.5133	0.0169349	0.338426	0.0500402	0.96009	0.985959	OR2V2	5
																		ENSG00000170113	586.602	-0.00469785	0.0940379	-0.049957	0.960157	0.985969	NIPA1	15
																		ENSG00000168904	252.347	0.00548613	0.110835	0.049498	0.960522	0.986287	LRRC28	15
																		ENSG00000154945	1773.9	-0.00304763	0.0620191	-0.0491402	0.960808	0.986464	ANKRD40	17
																		ENSG00000163959	177.683	0.00665866	0.135505	0.0491395	0.960808	0.986464	SLC51A	3
																		ENSG00000104219	808.967	-0.00505972	0.103164	-0.0490455	0.960883	0.986483	ZDHHC2	8
																		ENSG00000155903	719.76	0.00402706	0.082228	0.0489743	0.96094	0.986483	RASA2	3
																		ENSG00000127528	8.06264	-0.0247141	0.506293	-0.0488138	0.961068	0.986511	KLF2	19
																		ENSG00000134108	1196.57	0.00385203	0.0789368	0.0487989	0.96108	0.986511	ARL8B	3
																		ENSG00000161204	1233.69	0.00368591	0.0757131	0.0486826	0.961172	0.986548	ABCF3	3
																		ENSG00000004399	1549.82	0.00620473	0.128038	0.0484599	0.96135	0.986662	PLXND1	3
																		ENSG00000188641	15.4536	0.0158927	0.328349	0.048402	0.961396	0.986662	DPYD	1
																		ENSG00000258932	8.51115	-0.0189925	0.393811	-0.0482273	0.961535	0.986746	MIR3171HG	14
																		ENSG00000023445	13.5281	0.0157839	0.331565	0.047604	0.962032	0.986979	BIRC3	11
																		ENSG00000104679	630.17	0.00465479	0.0986129	0.0472027	0.962352	0.986979	R3HCC1	8
																		ENSG00000104833	934.758	-0.00579381	0.12162	-0.0476386	0.962004	0.986979	TUBB4A	19
																		ENSG00000105339	267.682	0.00517867	0.110602	0.0468226	0.962655	0.986979	DENND3	8
																		ENSG00000106018	165.92	0.0106233	0.230669	0.0460541	0.963267	0.986979	VIPR2	7
																		ENSG00000108106	10526.9	-0.00423481	0.0912288	-0.0464197	0.962976	0.986979	UBE2S	19
																		ENSG00000113407	11105	0.00326814	0.0712238	0.0458855	0.963402	0.986979	TARS1	5
																		ENSG00000114126	1913.65	-0.00307974	0.0654857	-0.0470292	0.96249	0.986979	TFDP2	3
																		ENSG00000124920	311.614	-0.00500249	0.108409	-0.0461445	0.963195	0.986979	MYRF	11
																		ENSG00000128408	46.1595	-0.00829089	0.177968	-0.0465865	0.962843	0.986979	RIBC2	22
																		ENSG00000132874	13.8419	0.0161302	0.342753	0.0470607	0.962465	0.986979	SLC14A2	18
																		ENSG00000134198	540.835	0.00505175	0.108048	0.0467546	0.962709	0.986979	TSPAN2	1
																		ENSG00000143457	926.092	-0.00327867	0.0710193	-0.0461659	0.963178	0.986979	GOLPH3L	1
																		ENSG00000146839	9.65953	0.0204168	0.427403	0.0477694	0.9619	0.986979	ZAN	7
																		ENSG00000155254	1467.91	-0.00349035	0.0757338	-0.0460871	0.963241	0.986979	MARVELD1	10
																		ENSG00000157087	39.7653	-0.0105044	0.220949	-0.0475422	0.962081	0.986979	ATP2B2	3
																		ENSG00000162607	2214.16	-0.00383603	0.0803479	-0.0477427	0.961921	0.986979	USP1	1
																		ENSG00000167772	63.526	0.00773131	0.165189	0.0468028	0.96267	0.986979	ANGPTL4	19
																		ENSG00000183230	30.2565	-0.0102688	0.221036	-0.0464577	0.962945	0.986979	CTNNA3	10
																		ENSG00000183773	44.975	-0.0102305	0.221836	-0.0461172	0.963217	0.986979	AIFM3	22
																		ENSG00000198570	10.6898	0.0222582	0.474167	0.0469416	0.96256	0.986979	RD3	1
																		ENSG00000213199	70.0288	-0.0105	0.228253	-0.0460014	0.963309	0.986979	ASIC3	7
																		ENSG00000213693	22.443	-0.012301	0.261668	-0.0470099	0.962505	0.986979	SEC14L1P1	11
																		ENSG00000213793	295.188	0.00373679	0.0812471	0.0459929	0.963316	0.986979	ZNF888	19
																		ENSG00000241825	14.4484	0.0168566	0.356167	0.0473276	0.962252	0.986979	RPL7P42	12
																		ENSG00000243232	226.2	-0.00729876	0.156662	-0.0465891	0.962841	0.986979	PCDHAC2	5
																		ENSG00000244274	1353.08	0.00519994	0.112827	0.0460879	0.96324	0.986979	DBNDD2	20
																		ENSG00000277758	210.355	0.00826862	0.179684	0.0460176	0.963296	0.986979	SYT15B	10
																		ENSG00000284337	39.9848	0.0103066	0.224379	0.045934	0.963363	0.986979		2
																		ENSG00000160862	23.4234	-0.0136076	0.297471	-0.0457445	0.963514	0.987036	AZGP1	7
																		ENSG00000169116	219.584	-0.00608982	0.133423	-0.0456428	0.963595	0.987061	PARM1	4
																		ENSG00000196369	998.615	0.00520534	0.114425	0.0454911	0.963716	0.987127	SRGAP2B	1
																		ENSG00000181274	2157.2	-0.00546432	0.120339	-0.0454078	0.963782	0.987137	FRAT2	10
																		ENSG00000128917	15.9199	-0.013559	0.299513	-0.0452702	0.963892	0.987144	DLL4	15
																		ENSG00000130935	2460.55	-0.00440849	0.0974081	-0.0452579	0.963902	0.987144	NOL11	17
																		ENSG00000105647	2577.62	-0.00505974	0.112076	-0.0451457	0.963991	0.987175	PIK3R2	19
																		ENSG00000168792	69.1299	0.00730487	0.16205	0.0450778	0.964045	0.987175	ABHD15	17
																		ENSG00000099942	3215.34	0.00310749	0.0692459	0.0448762	0.964206	0.987282	CRKL	22
																		ENSG00000099331	2148.73	0.00697038	0.155683	0.044773	0.964288	0.987308	MYO9B	19
																		ENSG00000272410	15.2751	0.028221	0.631852	0.044664	0.964375	0.987339		3
																		ENSG00000128683	19.7458	-0.0124974	0.28442	-0.0439401	0.964952	0.987601	GAD1	2
																		ENSG00000145832	90.1983	-0.00620615	0.141283	-0.0439272	0.964962	0.987601	SLC25A48	5
																		ENSG00000147117	43.3347	-0.00778459	0.176465	-0.0441141	0.964813	0.987601	ZNF157	X
																		ENSG00000168591	678.261	0.00323872	0.0737241	0.0439303	0.96496	0.987601	TMUB2	17
																		ENSG00000171476	11.1403	0.0187685	0.42529	0.044131	0.9648	0.987601	HOPX	4
																		ENSG00000234619	4.23329	-0.0353404	0.806002	-0.0438466	0.965027	0.987601	RPL7P11	1
																		ENSG00000267102	49.7264	-0.00885823	0.201849	-0.0438855	0.964996	0.987601		17
																		ENSG00000106689	21.963	-0.0140925	0.323356	-0.043582	0.965238	0.98766	LHX2	9
																		ENSG00000184788	58.9303	0.00894923	0.205442	0.0435609	0.965254	0.98766	SATL1	X
																		ENSG00000196872	11.4472	0.0160593	0.367986	0.043641	0.965191	0.98766	CRACDL	2
																		ENSG00000236320	11.8443	0.014446	0.333153	0.0433614	0.965413	0.987721	SLFN14	17
																		ENSG00000285991	12.0674	0.0219757	0.507004	0.0433442	0.965427	0.987721		6
																		ENSG00000134690	1568.54	0.00349109	0.0806859	0.0432676	0.965488	0.987726	CDCA8	1
																		ENSG00000005100	3032.9	0.0028443	0.0662699	0.04292	0.965765	0.987814	DHX33	17
																		ENSG00000113594	444.194	0.00448331	0.104802	0.0427789	0.965878	0.987814	LIFR	5
																		ENSG00000115155	21.7099	-0.0142732	0.335123	-0.0425908	0.966028	0.987814	OTOF	2
																		ENSG00000134709	1349.3	0.00412643	0.0966856	0.0426788	0.965958	0.987814	HOOK1	1
																		ENSG00000141527	155.791	-0.00963752	0.223877	-0.0430483	0.965663	0.987814	CARD14	17
																		ENSG00000187690	7.81822	0.0188544	0.442623	0.042597	0.966023	0.987814	EZHIP	X
																		ENSG00000203995	54.5462	-0.0103932	0.243874	-0.042617	0.966007	0.987814	ZYG11A	1
																		ENSG00000214484	9.01184	-0.0489378	1.14836	-0.0426153	0.966008	0.987814	RPSAP28	2
																		ENSG00000112584	139.683	0.0186892	0.439932	0.042482	0.966115	0.987845	FAM120B	6
																		ENSG00000008277	568.875	-0.0036511	0.086512	-0.0422034	0.966337	0.988014	ADAM22	7
																		ENSG00000147100	1171.15	0.00541408	0.128757	0.0420488	0.96646	0.988083	SLC16A2	X
																		ENSG00000080845	1911.32	0.00357024	0.0854889	0.0417626	0.966688	0.988142	DLGAP4	20
																		ENSG00000171861	820.814	0.00458654	0.10962	0.0418403	0.966626	0.988142	MRM3	17
																		ENSG00000278311	1307.67	-0.00423174	0.101205	-0.0418134	0.966647	0.988142	GGNBP2	17
																		ENSG00000118473	38.3017	-0.0101646	0.243898	-0.0416755	0.966757	0.988155	SGIP1	1
																		ENSG00000076053	1261.58	-0.00369198	0.0890393	-0.0414646	0.966926	0.988162	RBM7	11
																		ENSG00000100241	3454.24	0.00380309	0.091741	0.0414546	0.966933	0.988162	SBF1	22
																		ENSG00000100360	1322.68	-0.0031792	0.0765724	-0.0415189	0.966882	0.988162	IFT27	22
																		ENSG00000176681	21.7626	0.0111625	0.270793	0.0412217	0.967119	0.988294	LRRC37A	17
																		ENSG00000167118	1495.18	0.00422813	0.103218	0.0409633	0.967325	0.988366	URM1	9
																		ENSG00000176108	542.955	-0.00505037	0.123422	-0.0409195	0.96736	0.988366	CHMP6	17
																		ENSG00000185306	158.491	-0.00533728	0.130162	-0.0410048	0.967292	0.988366	C12orf56	12
																		ENSG00000084073	1457.65	0.0039893	0.0978449	0.0407716	0.967478	0.988425	ZMPSTE24	1
																		ENSG00000130755	19.3618	0.0107736	0.264673	0.0407052	0.967531	0.988425	GMFG	19
																		ENSG00000160014	11085.7	0.00280516	0.069311	0.0404721	0.967717	0.988557	CALM3	19
																		ENSG00000089157	66389.2	0.00477215	0.118837	0.0401571	0.967968	0.988756	RPLP0	12
																		ENSG00000176018	559.144	-0.00398582	0.0996118	-0.0400135	0.968082	0.988815	LYSMD3	5
																		ENSG00000142405	100.809	-0.00975825	0.245907	-0.0396827	0.968346	0.988881	NLRP12	19
																		ENSG00000158816	57.6399	0.00747024	0.187564	0.0398276	0.968231	0.988881	VWA5B1	1
																		ENSG00000185787	16123.7	-0.00343388	0.08661	-0.0396477	0.968374	0.988881	MORF4L1	15
																		ENSG00000214309	52.9694	0.00839451	0.211348	0.0397189	0.968317	0.988881	MBLAC1	7
																		ENSG00000198547	8.99762	-0.0195583	0.497857	-0.039285	0.968663	0.989119	C20orf203	20
																		ENSG00000155970	196.048	-0.0045467	0.116312	-0.0390907	0.968818	0.989219	MICU3	8
																		ENSG00000083067	203.918	0.00387331	0.0994967	0.038929	0.968947	0.989239	TRPM3	9
																		ENSG00000115361	36.8145	-0.00825486	0.212075	-0.0389243	0.968951	0.989239	ACADL	2
																		ENSG00000145860	714.361	0.0133536	0.345082	0.0386968	0.969132	0.989366	RNF145	5
																		ENSG00000097021	4059.64	-0.00320754	0.0833244	-0.0384946	0.969293	0.989415	ACOT7	1
																		ENSG00000230778	33.1046	0.00924842	0.239982	0.038538	0.969259	0.989415	ANKRD63	15
																		ENSG00000235169	58.5301	0.00825231	0.215227	0.0383423	0.969415	0.989481	SMIM1	1
																		ENSG00000149480	4394.69	0.00219498	0.0576143	0.0380979	0.96961	0.989622	MTA2	11
																		ENSG00000040341	1703.93	-0.00259084	0.0690735	-0.0375084	0.97008	0.989741	STAU2	8
																		ENSG00000121053	8.23363	-0.0158798	0.420768	-0.0377401	0.969895	0.989741	EPX	17
																		ENSG00000127564	1858.8	-0.00213194	0.0569214	-0.037454	0.970123	0.989741	PKMYT1	16
																		ENSG00000174015	5.96695	0.0205987	0.545885	0.0377345	0.969899	0.989741	CBY2	13
																		ENSG00000175137	1228.27	-0.00329058	0.0873259	-0.0376816	0.969942	0.989741	SH3BP5L	1
																		ENSG00000283041	57.734	-0.0097083	0.258454	-0.037563	0.970036	0.989741		7
																		ENSG00000285942	48.7717	-0.00789807	0.209861	-0.0376347	0.969979	0.989741		15
																		ENSG00000101193	3209.93	-0.0037661	0.101842	-0.0369798	0.970501	0.989858	GID8	20
																		ENSG00000108604	3553.98	-0.00246056	0.066166	-0.0371876	0.970335	0.989858	SMARCD2	17
																		ENSG00000125304	3642.38	0.00256618	0.0694421	0.0369542	0.970521	0.989858	TM9SF2	13
																		ENSG00000125648	1513.77	-0.00362879	0.0981171	-0.0369843	0.970498	0.989858	SLC25A23	19
																		ENSG00000267303	185.336	-0.0543676	1.46775	-0.0370414	0.970452	0.989858		19
																		ENSG00000091592	38.6196	0.007754	0.215172	0.0360364	0.971253	0.989882	NLRP1	17
																		ENSG00000110315	912.04	0.00326306	0.0892032	0.03658	0.97082	0.989882	RNF141	11
																		ENSG00000115661	582.808	-0.00359777	0.0985088	-0.0365223	0.970866	0.989882	STK16	2
																		ENSG00000119616	1824.47	0.00331671	0.0909945	0.0364496	0.970924	0.989882	FCF1	14
																		ENSG00000121621	597.867	0.0026139	0.0711394	0.0367433	0.97069	0.989882	KIF18A	11
																		ENSG00000131482	8.06048	-0.0162151	0.441802	-0.0367023	0.970722	0.989882	G6PC1	17
																		ENSG00000137133	662.928	-0.00460532	0.12772	-0.036058	0.971236	0.989882	HINT2	9
																		ENSG00000165621	16.6424	0.0106534	0.293168	0.036339	0.971012	0.989882	OXGR1	13
																		ENSG00000168350	28.3195	-0.0101886	0.283575	-0.035929	0.971339	0.989882	DEGS2	14
																		ENSG00000170011	75.153	0.00696255	0.19205	0.0362539	0.97108	0.989882	MYRIP	3
																		ENSG00000177181	379.858	0.00455151	0.12644	0.0359972	0.971285	0.989882	RIMKLA	1
																		ENSG00000198406	14.3186	-0.107046	2.90959	-0.0367907	0.970652	0.989882	BZW1P2	3
																		ENSG00000214078	4220.64	-0.00403544	0.112292	-0.0359371	0.971333	0.989882	CPNE1	20
																		ENSG00000273749	2239.39	0.00316562	0.0873673	0.0362334	0.971096	0.989882	CYFIP1	15
																		ENSG00000140836	781.24	-0.0132409	0.370136	-0.0357729	0.971463	0.989951	ZFHX3	16
																		ENSG00000117758	336.015	0.00313551	0.0884084	0.0354662	0.971708	0.990085	STX12	1
																		ENSG00000186806	502.286	-0.00329072	0.0926348	-0.0355236	0.971662	0.990085	VSIG10L	19
																		ENSG00000155792	81.1866	-0.00750314	0.21231	-0.0353405	0.971808	0.990129	DEPTOR	8
																		ENSG00000005893	1195.37	-0.00265237	0.0770242	-0.0344356	0.97253	0.990268	LAMP2	X
																		ENSG00000069764	8.23959	0.0167781	0.487915	0.0343874	0.972568	0.990268	PLA2G10	16
																		ENSG00000073060	1632.13	0.00249055	0.0717046	0.0347335	0.972292	0.990268	SCARB1	12
																		ENSG00000082126	9.94606	0.0158562	0.452907	0.0350098	0.972072	0.990268	MPP4	2
																		ENSG00000095627	33.2812	0.00805158	0.232919	0.0345681	0.972424	0.990268	TDRD1	10
																		ENSG00000101452	999.879	0.00321679	0.0927728	0.0346738	0.97234	0.990268	DHX35	20
																		ENSG00000126368	217.684	-0.00416847	0.120179	-0.0346855	0.972331	0.990268	NR1D1	17
																		ENSG00000150275	18.3004	0.0111427	0.321344	0.0346753	0.972339	0.990268	PCDH15	10
																		ENSG00000156735	1130.39	0.00263436	0.0757981	0.0347549	0.972275	0.990268	BAG4	8
																		ENSG00000214029	400.756	0.00302378	0.0877238	0.0344693	0.972503	0.990268	ZNF891	12
																		ENSG00000237082	9.31997	0.0135304	0.393319	0.0344006	0.972558	0.990268	COX5BP6	13
																		ENSG00000139180	1044.93	-0.00421174	0.123049	-0.0342282	0.972695	0.990339	NDUFA9	12
																		ENSG00000120008	1923.97	-0.00232817	0.0683583	-0.0340583	0.972831	0.990419	WDR11	10
																		ENSG00000183397	65.3066	0.00644285	0.190066	0.0338979	0.972959	0.990492	TEKTIP1	19
																		ENSG00000197410	28.574	0.00707717	0.210227	0.0336643	0.973145	0.990624	DCHS2	4
																		ENSG00000288622	7.33312	-0.0817763	2.44994	-0.0333789	0.973372	0.990798	PDCD6-AHRR	5
																		ENSG00000126254	2780.61	0.0028042	0.084406	0.0332227	0.973497	0.990867	RBM42	19
																		ENSG00000086589	1008.36	0.00261713	0.0799674	0.0327275	0.973892	0.990917	RBM22	5
																		ENSG00000108379	33.8638	0.00996406	0.305059	0.0326628	0.973944	0.990917	WNT3	17
																		ENSG00000160783	2650.42	0.0033033	0.100574	0.0328446	0.973799	0.990917	PMF1	1
																		ENSG00000177946	254.737	-0.00268157	0.0818914	-0.0327454	0.973878	0.990917	CENPBD1P	16
																		ENSG00000185418	420.635	0.00308131	0.0932947	0.0330277	0.973652	0.990917	TARS3	15
																		ENSG00000189308	386.09	-0.00322528	0.0977418	-0.032998	0.973676	0.990917	LIN54	4
																		ENSG00000273294	10.4276	-0.0417794	1.2758	-0.0327476	0.973876	0.990917	C1QTNF3-AMACR	5
																		ENSG00000134001	2639.1	0.00404894	0.125122	0.0323599	0.974185	0.991105	EIF2S1	14
																		ENSG00000120725	328.993	-0.00348422	0.108901	-0.0319943	0.974477	0.991286	SIL1	5
																		ENSG00000241697	2631	0.00302242	0.0943825	0.0320231	0.974454	0.991286	TMEFF1	9
																		ENSG00000196242	117.509	0.00499156	0.156456	0.0319038	0.974549	0.991301	OR2C3	1
																		ENSG00000188383	11.4124	-0.0162995	0.51423	-0.031697	0.974714	0.991354	GPAT2P2	2
																		ENSG00000236829	63.3612	0.00474853	0.149537	0.0317549	0.974668	0.991354		16
																		ENSG00000092295	24.3617	-0.00794734	0.252865	-0.0314292	0.974927	0.991398	TGM1	14
																		ENSG00000158467	803.32	0.00221113	0.0702319	0.0314833	0.974884	0.991398	AHCYL2	7
																		ENSG00000213186	1295.25	0.00179844	0.0570626	0.0315169	0.974857	0.991398	TRIM59	3
																		ENSG00000106714	287.5	0.00392029	0.125376	0.0312684	0.975055	0.991407	CNTNAP3	9
																		ENSG00000163521	102.381	-0.00464175	0.148935	-0.0311663	0.975137	0.991407	GLB1L	2
																		ENSG00000203546	14.6814	-0.00932816	0.300319	-0.0310609	0.975221	0.991407		14
																		ENSG00000213445	1471.51	0.00256947	0.0822749	0.0312303	0.975086	0.991407	SIPA1	11
																		ENSG00000281379	7.79598	-0.0153351	0.493188	-0.0310937	0.975195	0.991407	SEPTIN14P19	19
																		ENSG00000114439	1405.24	-0.0028725	0.0927177	-0.0309812	0.975285	0.991414	BBX	3
																		ENSG00000101463	199.803	0.0052782	0.172524	0.030594	0.975593	0.99167	SYNDIG1	20
																		ENSG00000100228	54.4884	0.00700728	0.23194	0.0302116	0.975898	0.991923	RAB36	22
																		ENSG00000288611	16.2176	0.0105205	0.350163	0.0300445	0.976032	0.992	NPBWR1	8
																		ENSG00000176974	919.439	-0.00696043	0.232501	-0.0299372	0.976117	0.99203	SHMT1	17
																		ENSG00000154330	35.0794	-0.00731587	0.245888	-0.0297529	0.976264	0.992121	PGM5	9
																		ENSG00000154146	35.0413	0.00648419	0.218791	0.0296365	0.976357	0.992158	NRGN	11
																		ENSG00000066923	250.697	-0.00358565	0.122735	-0.0292145	0.976694	0.992275	STAG3	7
																		ENSG00000070610	2869.49	-0.00172542	0.0592163	-0.0291376	0.976755	0.992275	GBA2	9
																		ENSG00000167004	16004.8	0.0013467	0.0461262	0.029196	0.976708	0.992275	PDIA3	15
																		ENSG00000185477	83.0065	-0.00456448	0.157046	-0.0290647	0.976813	0.992275	GPRIN3	4
																		ENSG00000198010	40.2374	-0.0108402	0.372823	-0.0290759	0.976804	0.992275	DLGAP2	8
																		ENSG00000224892	12.5734	-0.0104558	0.358441	-0.0291703	0.976729	0.992275	RPS4XP16	13
																		ENSG00000001630	2369.52	-0.0028446	0.0982536	-0.0289516	0.976903	0.992309	CYP51A1	7
																		ENSG00000122692	2294.38	0.00191382	0.0664075	0.0288194	0.977009	0.992358	SMU1	9
																		ENSG00000167792	3379.33	0.00228935	0.0799288	0.0286423	0.97715	0.992444	NDUFV1	11
																		ENSG00000013374	1486.59	0.00231714	0.0811041	0.0285699	0.977208	0.992445	NUB1	7
																		ENSG00000132153	3845.95	-0.00171321	0.0604165	-0.0283566	0.977378	0.992482	DHX30	3
																		ENSG00000134504	473.627	-0.00266437	0.0941145	-0.0283099	0.977415	0.992482	KCTD1	18
																		ENSG00000183621	68.8341	0.00490082	0.172777	0.0283649	0.977371	0.992482	ZNF438	10
																		ENSG00000169435	12.8762	-0.00904127	0.320223	-0.0282343	0.977475	0.992485	RASSF6	4
																		ENSG00000107018	18.737	0.00829722	0.299571	0.027697	0.977904	0.992714	RLN1	9
																		ENSG00000107341	3111.81	-0.00176	0.0636142	-0.0276669	0.977928	0.992714	UBE2R2	9
																		ENSG00000156042	68.5763	-0.00474597	0.17093	-0.0277656	0.977849	0.992714	CFAP70	10
																		ENSG00000184056	584.628	-0.00220912	0.0793782	-0.0278303	0.977797	0.992714	VPS33B	15
																		ENSG00000160886	8.82604	-0.0122555	0.444433	-0.0275756	0.978001	0.99273	LY6K	8
																		ENSG00000014914	126.079	0.00489486	0.17881	0.0273746	0.978161	0.99281	MTMR11	1
																		ENSG00000183671	7.29691	-0.0216957	0.793732	-0.0273338	0.978193	0.99281	CMKLR2	2
																		ENSG00000183527	1637.01	0.00208972	0.0771931	0.0270713	0.978403	0.992965	PSMG1	21
																		ENSG00000124641	1095.41	-0.00275985	0.102315	-0.0269739	0.978481	0.992986	MED20	6
																		ENSG00000235817	11.8564	0.0334478	1.25439	0.0266645	0.978727	0.993179		1
																		ENSG00000163576	23.2206	-0.00685169	0.259435	-0.02641	0.97893	0.993245	EFHB	3
																		ENSG00000179091	5609.75	-0.00274951	0.104269	-0.0263695	0.978963	0.993245	CYC1	8
																		ENSG00000288604	13.4345	-0.00992001	0.37568	-0.0264055	0.978934	0.993245		15
																		ENSG00000119865	92.2628	0.00406176	0.156637	0.0259311	0.979312	0.993426	CNRIP1	2
																		ENSG00000136425	1369.68	0.0025908	0.0998904	0.0259364	0.979308	0.993426	CIB2	15
																		ENSG00000144381	38148.2	-0.00157454	0.0606287	-0.0259702	0.979281	0.993426	HSPD1	2
																		ENSG00000067596	1305.93	-0.00254546	0.0990018	-0.0257112	0.979488	0.993546	DHX8	17
																		ENSG00000111913	987.179	0.00390339	0.155292	0.0251358	0.979947	0.993608	RIPOR2	6
																		ENSG00000138795	22.7765	0.00794149	0.313116	0.0253628	0.979766	0.993608	LEF1	4
																		ENSG00000170270	102.261	0.021855	0.860961	0.0253844	0.979748	0.993608	GON7	14
																		ENSG00000170419	30.6863	0.00594674	0.234512	0.0253579	0.979769	0.993608	VSTM2A	7
																		ENSG00000172638	185.228	-0.00290972	0.115162	-0.0252664	0.979842	0.993608	EFEMP2	11
																		ENSG00000177352	959.005	0.00247085	0.0981043	0.0251859	0.979907	0.993608	CCDC71	3
																		ENSG00000237649	2158.66	0.0019432	0.0771353	0.0251922	0.979902	0.993608	KIFC1	6
																		ENSG00000127928	8.38081	-0.0102138	0.408657	-0.0249936	0.98006	0.993638	GNGT1	7
																		ENSG00000136770	638.249	0.00249627	0.100222	0.0249073	0.980129	0.993638	DNAJC1	10
																		ENSG00000140694	1538.1	-0.00557029	0.223848	-0.0248843	0.980147	0.993638	PARN	16
																		ENSG00000107362	1066.3	0.00270403	0.109945	0.0245944	0.980378	0.993641	ABHD17B	9
																		ENSG00000134900	2675.64	-0.00193689	0.0787197	-0.0246049	0.98037	0.993641	TPP2	13
																		ENSG00000135931	1310.45	-0.00159786	0.0644194	-0.0248039	0.980211	0.993641	ARMC9	2
																		ENSG00000171617	604.681	0.00304836	0.123413	0.0247006	0.980294	0.993641	ENC1	5
																		ENSG00000182944	16271.4	-0.00133626	0.0545416	-0.0244998	0.980454	0.99366	EWSR1	22
																		ENSG00000187391	396.881	0.00294017	0.121045	0.0242898	0.980621	0.993715	MAGI2	7
																		ENSG00000233902	13.7179	-0.00884215	0.363481	-0.0243263	0.980592	0.993715		6
																		ENSG00000241484	1304.74	-0.00151067	0.0625478	-0.0241523	0.980731	0.993768	ARHGAP8	22
																		ENSG00000285382	244.465	0.00301104	0.125925	0.0239113	0.980923	0.993905		20
																		ENSG00000091436	591.573	-0.0020288	0.0858614	-0.0236287	0.981149	0.994076	MAP3K20	2
																		ENSG00000118507	492.966	-0.00310769	0.132728	-0.0234139	0.98132	0.994084	AKAP7	6
																		ENSG00000123545	1227.84	-0.00273302	0.116773	-0.0234047	0.981327	0.994084	NDUFAF4	6
																		ENSG00000261832	15.5832	0.00806476	0.343	0.0235124	0.981242	0.994084		16
																		ENSG00000176105	2698.47	0.00187629	0.0806754	0.0232573	0.981445	0.994092	YES1	18
																		ENSG00000214367	571.069	-0.0013914	0.0598395	-0.0232521	0.981449	0.994092	HAUS3	4
																		ENSG00000156869	185.134	-0.00213083	0.0928632	-0.0229459	0.981693	0.994281	FRRS1	1
																		ENSG00000163607	667.976	-0.00272627	0.120699	-0.0225872	0.98198	0.994513	GTPBP8	3
																		ENSG00000275410	8.75875	0.0089399	0.39855	0.0224311	0.982104	0.994582	HNF1B	17
																		ENSG00000009413	313.076	-0.00218139	0.101058	-0.0215857	0.982778	0.994594	REV3L	6
																		ENSG00000078295	2239.55	-0.00534694	0.245885	-0.0217457	0.982651	0.994594	ADCY2	5
																		ENSG00000117281	10.3952	-0.01116	0.50678	-0.0220214	0.982431	0.994594	CD160	1
																		ENSG00000135047	877.102	-0.00198967	0.089864	-0.0221409	0.982336	0.994594	CTSL	9
																		ENSG00000141664	439.511	-0.0021865	0.100036	-0.0218571	0.982562	0.994594	ZCCHC2	18
																		ENSG00000160877	6825.96	-0.00186117	0.0866021	-0.021491	0.982854	0.994594	NACC1	19
																		ENSG00000162510	9.32392	-0.00887019	0.401865	-0.0220726	0.98239	0.994594	MATN1	1
																		ENSG00000164105	392.141	-0.00289793	0.135316	-0.021416	0.982914	0.994594	SAP30	4
																		ENSG00000165169	191.679	-0.00261866	0.119369	-0.0219376	0.982498	0.994594	DYNLT3	X
																		ENSG00000179454	278.758	0.0022469	0.101673	0.0220992	0.982369	0.994594	KLHL28	14
																		ENSG00000188649	51.6634	-0.00370717	0.172607	-0.0214776	0.982865	0.994594	CC2D2B	10
																		ENSG00000214253	1654.85	-0.00293723	0.13355	-0.0219936	0.982453	0.994594	FIS1	7
																		ENSG00000234906	8.09757	0.0105426	0.485297	0.021724	0.982668	0.994594	APOC2	19
																		ENSG00000255104	57.5672	0.0057529	0.266513	0.0215858	0.982778	0.994594	ZNF286A-TBC1D26	17
																		ENSG00000100075	4479.64	0.0015486	0.0727581	0.0212842	0.983019	0.994643	SLC25A1	22
																		ENSG00000070367	1531.89	-0.00191151	0.0904388	-0.021136	0.983137	0.994647	EXOC5	14
																		ENSG00000131152	5.84959	0.0147484	0.695807	0.0211961	0.983089	0.994647		16
																		ENSG00000183317	51.6712	-0.00382298	0.181644	-0.0210466	0.983208	0.994662	EPHA10	1
																		ENSG00000100124	451.076	-0.00182175	0.0875419	-0.02081	0.983397	0.994795	ANKRD54	22
																		ENSG00000104324	62.8885	0.00312631	0.151525	0.0206323	0.983539	0.994823	CPQ	8
																		ENSG00000178078	481.762	-0.00204559	0.0988276	-0.0206985	0.983486	0.994823	STAP2	19
																		ENSG00000010256	6491	0.00202337	0.100004	0.0202329	0.983858	0.994835	UQCRC1	3
																		ENSG00000066933	647.488	0.00183235	0.0909561	0.0201454	0.983927	0.994835	MYO9A	15
																		ENSG00000107249	10.8174	0.0094419	0.464506	0.0203267	0.983783	0.994835	GLIS3	9
																		ENSG00000122359	2006.34	-0.00122206	0.060747	-0.0201173	0.98395	0.994835	ANXA11	10
																		ENSG00000167617	86.9542	0.0132382	0.646969	0.0204619	0.983675	0.994835	CDC42EP5	19
																		ENSG00000181195	12.9286	-0.00945564	0.468806	-0.0201696	0.983908	0.994835	PENK	8
																		ENSG00000185201	1291.79	-0.00343174	0.168395	-0.0203791	0.983741	0.994835	IFITM2	11
																		ENSG00000164830	625.966	0.00139162	0.0697132	0.0199621	0.984074	0.994903	OXR1	8
																		ENSG00000116459	4393.1	-0.00228179	0.116443	-0.0195958	0.984366	0.995089	ATP5PB	1
																		ENSG00000169427	11.5471	0.00890093	0.457254	0.019466	0.984469	0.995089	KCNK9	8
																		ENSG00000253831	18.0235	-0.00660207	0.338777	-0.0194879	0.984452	0.995089	ETV3L	1
																		ENSG00000266302	145.577	0.00285591	0.146868	0.0194455	0.984486	0.995089		17
																		ENSG00000198520	18.2647	-0.00531763	0.274562	-0.0193677	0.984548	0.995094	ARMH1	1
																		ENSG00000105220	9880.9	-0.00118923	0.0634466	-0.0187438	0.985046	0.995315	GPI	19
																		ENSG00000126838	11.2599	0.0087071	0.462584	0.0188227	0.984983	0.995315	PZP	12
																		ENSG00000158062	518.323	-0.00225669	0.120063	-0.0187958	0.985004	0.995315	UBXN11	1
																		ENSG00000182685	115.87	0.0032998	0.176123	0.0187358	0.985052	0.995315	BRICD5	16
																		ENSG00000188558	12.3752	-0.00691608	0.364241	-0.0189876	0.984851	0.995315	OR2G6	1
																		ENSG00000273003	8.93677	0.027188	1.46074	0.0186125	0.98515	0.995357	ARL2-SNX15	11
																		ENSG00000145990	353.121	-0.00178523	0.0967115	-0.0184593	0.985272	0.995384	GFOD1	6
																		ENSG00000288225	7.55529	-0.00900984	0.488714	-0.0184358	0.985291	0.995384		9
																		ENSG00000119636	29.1992	-0.00439033	0.244319	-0.0179697	0.985663	0.995702	BBOF1	14
																		ENSG00000146592	41.4233	-0.00451481	0.253318	-0.0178227	0.98578	0.995763	CREB5	7
																		ENSG00000125409	31.882	0.00513129	0.289396	0.017731	0.985853	0.995779	TEKT3	17
																		ENSG00000172531	5512.6	0.00143476	0.081698	0.0175618	0.985988	0.995818	PPP1CA	11
																		ENSG00000288721	42.8233	-0.0046549	0.265391	-0.0175398	0.986006	0.995818		6
																		ENSG00000183856	1237.4	0.00242534	0.138938	0.0174563	0.986073	0.995828	IQGAP3	1
																		ENSG00000170604	1165.61	-0.00144319	0.0839474	-0.0171916	0.986284	0.9959	IRF2BP1	19
																		ENSG00000197321	674.285	0.00193281	0.111846	0.017281	0.986212	0.9959	SVIL	10
																		ENSG00000289748	11.619	0.0183044	1.06715	0.0171526	0.986315	0.9959		19
																		ENSG00000000460	820.654	-0.00171552	0.101745	-0.016861	0.986548	0.995962	FIRRM	1
																		ENSG00000090273	5738.92	-0.000807239	0.0474953	-0.0169962	0.98644	0.995962	NUDC	1
																		ENSG00000131779	334.322	-0.00187036	0.110818	-0.0168778	0.986534	0.995962	PEX11B	1
																		ENSG00000125740	25.146	-0.0043558	0.260076	-0.0167482	0.986638	0.995995	FOSB	19
																		ENSG00000163617	92.7605	0.00323542	0.195015	0.0165906	0.986763	0.996064	CCDC191	3
																		ENSG00000111727	46.5828	-0.003036	0.18559	-0.0163587	0.986948	0.996069	HCFC2	12
																		ENSG00000121579	6156.99	-0.0013833	0.0842345	-0.016422	0.986898	0.996069	NAA50	3
																		ENSG00000139351	8.66918	0.00694547	0.426149	0.0162982	0.986996	0.996069	SYCP3	12
																		ENSG00000164318	12.2716	0.005399	0.327698	0.0164755	0.986855	0.996069	EGFLAM	5
																		ENSG00000108823	8.51141	-0.00726799	0.453652	-0.016021	0.987218	0.99609	SGCA	17
																		ENSG00000129757	296.591	0.00217983	0.136353	0.0159867	0.987245	0.99609	CDKN1C	11
																		ENSG00000136573	8.44358	0.00814808	0.505289	0.0161256	0.987134	0.99609	BLK	8
																		ENSG00000231588	7.85213	0.00843064	0.523925	0.0160913	0.987162	0.99609	SHQ1P1	10
																		ENSG00000156219	14.6268	-0.00525661	0.330795	-0.0158909	0.987321	0.996109	ART3	4
																		ENSG00000147862	219.485	0.00251633	0.159579	0.0157685	0.987419	0.99615	NFIB	9
																		ENSG00000010282	7.39108	0.00675948	0.474701	0.0142394	0.988639	0.996175	HHATL	3
																		ENSG00000076043	2305.59	0.00144502	0.097381	0.0148388	0.988161	0.996175	REXO2	11
																		ENSG00000101266	6238.81	0.00110623	0.0784806	0.0140956	0.988754	0.996175	CSNK2A1	20
																		ENSG00000104537	9.19018	0.00861971	0.598426	0.014404	0.988508	0.996175	ANXA13	8
																		ENSG00000114315	384.867	-0.00142584	0.0917506	-0.0155403	0.987601	0.996175	HES1	3
																		ENSG00000117643	298.724	-0.00165505	0.109546	-0.0151082	0.987946	0.996175	MAN1C1	1
																		ENSG00000131508	4685.41	0.00116683	0.0816825	0.014285	0.988603	0.996175	UBE2D2	5
																		ENSG00000135596	2374.18	-0.00110336	0.0784869	-0.0140579	0.988784	0.996175	MICAL1	6
																		ENSG00000135899	171.459	0.00188148	0.132656	0.0141831	0.988684	0.996175	SP110	2
																		ENSG00000140287	6.158	-0.00868519	0.581531	-0.014935	0.988084	0.996175	HDC	15
																		ENSG00000140839	7.65922	-0.00911876	0.625039	-0.0145891	0.98836	0.996175	CLEC18B	16
																		ENSG00000142166	548.37	-0.00110166	0.0732613	-0.0150374	0.988002	0.996175	IFNAR1	21
																		ENSG00000147536	1809.52	0.000725554	0.0507544	0.0142954	0.988594	0.996175	GINS4	8
																		ENSG00000149534	11.3061	-0.00591138	0.389229	-0.0151874	0.987883	0.996175	MS4A2	11
																		ENSG00000151773	238.41	-0.00201879	0.134785	-0.0149779	0.98805	0.996175	CCDC122	13
																		ENSG00000162572	177.744	-0.00265744	0.174139	-0.0152605	0.987824	0.996175	SCNN1D	1
																		ENSG00000174233	726.234	0.00202806	0.132927	0.015257	0.987827	0.996175	ADCY6	12
																		ENSG00000175985	83.7748	0.00357575	0.240367	0.0148762	0.988131	0.996175	PLEKHD1	14
																		ENSG00000196110	94.1282	0.00227765	0.155598	0.0146381	0.988321	0.996175	ZNF699	19
																		ENSG00000215712	474.822	-0.00141255	0.0991555	-0.0142458	0.988634	0.996175	TMEM242	6
																		ENSG00000232070	49.1472	0.00339481	0.217801	0.0155868	0.987564	0.996175	TMEM253	14
																		ENSG00000261236	2220.36	-0.000911619	0.0650202	-0.0140205	0.988814	0.996175	BOP1	8
																		ENSG00000268009	3.41606	-0.0178126	1.26421	-0.0140899	0.988758	0.996175	SSX4	X
																		ENSG00000283426	8.54065	0.00683521	0.458061	0.0149221	0.988094	0.996175	SMBD1P	3
																		ENSG00000139973	95.2025	0.00204545	0.148886	0.0137384	0.989039	0.99623	SYT16	14
																		ENSG00000196787	26.1737	0.00363083	0.263394	0.0137848	0.989002	0.99623	H2AC11	6
																		ENSG00000204138	1564.35	0.00122718	0.089106	0.0137721	0.989012	0.99623	PHACTR4	1
																		ENSG00000135317	500.257	0.00111151	0.0816697	0.0136098	0.989141	0.996275	SNX14	6
																		ENSG00000151715	16.1346	-0.00447851	0.331729	-0.0135005	0.989228	0.996306	TMEM45B	11
																		ENSG00000005812	390.979	0.00124952	0.0978967	0.0127636	0.989816	0.996309	FBXL3	13
																		ENSG00000115616	7.63753	0.00543942	0.409594	0.01328	0.989404	0.996309	SLC9A2	2
																		ENSG00000119401	526.202	0.0011388	0.0869199	0.0131017	0.989547	0.996309	TRIM32	9
																		ENSG00000132768	1545.32	0.00114307	0.0881867	0.0129619	0.989658	0.996309	DPH2	1
																		ENSG00000147613	15.4613	-0.00415859	0.328583	-0.0126561	0.989902	0.996309	PSKH2	8
																		ENSG00000151014	403.084	0.00117488	0.091543	0.0128342	0.98976	0.996309	NOCT	4
																		ENSG00000152457	342.799	0.00161695	0.125092	0.0129261	0.989687	0.996309	DCLRE1C	10
																		ENSG00000162702	2996.02	-0.000953847	0.0746352	-0.0127801	0.989803	0.996309	ZNF281	1
																		ENSG00000166578	56.2947	0.00213687	0.160663	0.0133003	0.989388	0.996309	IQCD	12
																		ENSG00000183779	44.0713	-0.00320722	0.24417	-0.0131352	0.98952	0.996309	ZNF703	8
																		ENSG00000184221	16.9399	-0.00426566	0.335729	-0.0127057	0.989863	0.996309	OLIG1	21
																		ENSG00000188095	26.4395	0.00342795	0.271232	0.0126384	0.989916	0.996309	MESP2	15
																		ENSG00000167397	2008.99	0.00137715	0.110107	0.0125074	0.990021	0.996356	VKORC1	16
																		ENSG00000037897	638.313	-0.000806297	0.0658803	-0.0122388	0.990235	0.996457	METTL1	12
																		ENSG00000174236	18.8487	-0.0047128	0.384578	-0.0122545	0.990223	0.996457	REP15	12
																		ENSG00000112146	875.476	0.000945756	0.0797086	0.0118652	0.990533	0.996585	FBXO9	6
																		ENSG00000130304	426.822	-0.00176333	0.147677	-0.0119405	0.990473	0.996585	SLC27A1	19
																		ENSG00000146005	26.5982	0.00338881	0.284617	0.0119066	0.9905	0.996585	PSD2	5
																		ENSG00000008441	15.2277	0.00335202	0.295133	0.0113577	0.990938	0.996615	NFIX	19
																		ENSG00000066032	393.112	-0.00126327	0.108936	-0.0115965	0.990748	0.996615	CTNNA2	2
																		ENSG00000149639	1218.27	-0.00195566	0.167858	-0.0116507	0.990704	0.996615	MTCL2	20
																		ENSG00000163596	144.534	-0.00142367	0.125688	-0.0113271	0.990962	0.996615	ICA1L	2
																		ENSG00000169189	586.422	-0.00333117	0.292809	-0.0113766	0.990923	0.996615	NSMCE1	16
																		ENSG00000174600	49.9386	-0.00292263	0.254149	-0.0114997	0.990825	0.996615	CMKLR1	12
																		ENSG00000288864	92.1872	0.00366174	0.314743	0.0116341	0.990718	0.996615	ARHGAP11A-SCG5	15
																		ENSG00000159069	1845.87	-0.000693693	0.0621097	-0.0111688	0.991089	0.996627	FBXW5	9
																		ENSG00000291309	15.85	0.00467199	0.416407	0.0112198	0.991048	0.996627	LY6S	8
																		ENSG00000014257	33.1473	0.00273192	0.249823	0.0109354	0.991275	0.996668	ACP3	3
																		ENSG00000106638	798.771	-0.000921623	0.0834844	-0.0110395	0.991192	0.996668	TBL2	7
																		ENSG00000134153	1176.57	-0.00129374	0.118924	-0.0108787	0.99132	0.996668	EMC7	15
																		ENSG00000162733	172.838	0.00235817	0.219168	0.0107596	0.991415	0.996668	DDR2	1
																		ENSG00000170374	6.45443	0.00522314	0.483941	0.0107929	0.991389	0.996668	SP7	12
																		ENSG00000257365	491.484	0.000940806	0.0888124	0.0105932	0.991548	0.996744	FNTB	14
																		ENSG00000149090	161.33	0.00129658	0.125153	0.01036	0.991734	0.996816	PAMR1	11
																		ENSG00000166313	796.327	0.00105637	0.101877	0.010369	0.991727	0.996816	APBB1	11
																		ENSG00000106686	97.4401	-0.00154608	0.159827	-0.00967347	0.992282	0.997122	SPATA6L	9
																		ENSG00000156509	64.4802	-0.0015875	0.163566	-0.00970555	0.992256	0.997122	FBXO43	8
																		ENSG00000232186	8.42961	0.00455819	0.473323	0.00963019	0.992316	0.997122	TERF1P7	X
																		ENSG00000255639	386.199	0.00093384	0.0954382	0.00978476	0.992193	0.997122		12
																		ENSG00000279170	232.921	-0.00112481	0.116914	-0.00962081	0.992324	0.997122	TSTD3	6
																		ENSG00000073734	8.98531	-0.00385168	0.413249	-0.00932047	0.992563	0.997134	ABCB11	2
																		ENSG00000102984	416.616	0.000858934	0.0957885	0.00896698	0.992845	0.997134	ZNF821	16
																		ENSG00000109771	66.0576	0.00136607	0.152716	0.00894518	0.992863	0.997134	LRP2BP	4
																		ENSG00000115942	2076.67	0.000658245	0.0733442	0.00897474	0.992839	0.997134	ORC2	2
																		ENSG00000117400	23.6679	0.00263878	0.296819	0.00889021	0.992907	0.997134	MPL	1
																		ENSG00000144644	51.486	0.00175033	0.187195	0.00935032	0.99254	0.997134	GADL1	3
																		ENSG00000166492	20.9724	-0.00288712	0.30841	-0.0093613	0.992531	0.997134	FAM86GP	11
																		ENSG00000167646	149.559	-0.000994369	0.108725	-0.00914572	0.992703	0.997134	DNAAF3	19
																		ENSG00000197265	817.758	0.000687332	0.0758786	0.00905832	0.992773	0.997134	GTF2E2	8
																		ENSG00000250366	2010.9	0.000688201	0.0750414	0.00917095	0.992683	0.997134	TUNAR	14
																		ENSG00000164091	3384.12	0.000633765	0.0720692	0.00879383	0.992984	0.997154	WDR82	3
																		ENSG00000014164	923.928	-0.00099571	0.114484	-0.00869735	0.993061	0.997157	ZC3H3	8
																		ENSG00000137877	182.166	0.00141133	0.163231	0.0086462	0.993101	0.997157	SPTBN5	15
																		ENSG00000025434	496.807	-0.000887499	0.10652	-0.00833177	0.993352	0.997258	NR1H3	11
																		ENSG00000081818	63.2254	-0.00195737	0.243716	-0.00803134	0.993592	0.997258	PCDHB4	5
																		ENSG00000142556	696.364	0.000650842	0.0806039	0.00807458	0.993557	0.997258	ZNF614	19
																		ENSG00000161653	146.667	0.00123741	0.150845	0.00820317	0.993455	0.997258	NAGS	17
																		ENSG00000164949	146.514	0.00111001	0.139671	0.00794738	0.993659	0.997258	GEM	8
																		ENSG00000170439	59.1043	0.00158156	0.190008	0.00832366	0.993359	0.997258	TMT1B	12
																		ENSG00000198198	823.731	-0.000934896	0.116921	-0.00799598	0.99362	0.997258	SZT2	1
																		ENSG00000250796	6.7802	-0.00419372	0.510283	-0.00821842	0.993443	0.997258	CIDECP2	3
																		ENSG00000136206	25.134	0.002385	0.306308	0.00778628	0.993788	0.99733	SPDYE1	7
																		ENSG00000063660	1186.25	0.000721551	0.0947427	0.0076159	0.993923	0.997368	GPC1	2
																		ENSG00000244485	11.1161	0.0100886	1.32825	0.00759543	0.99394	0.997368	RPL18P13	16
																		ENSG00000186908	1171.31	0.000527795	0.0703843	0.00749877	0.994017	0.997388	ZDHHC17	12
																		ENSG00000179593	15.2191	-0.00237033	0.328244	-0.00722124	0.994238	0.997439	ALOX15B	17
																		ENSG00000186283	965.873	-0.000665629	0.0921898	-0.0072202	0.994239	0.997439	TOR3A	1
																		ENSG00000286001	261.049	0.000832121	0.113271	0.00734627	0.994139	0.997439		5
																		ENSG00000107099	121.444	0.000948173	0.132868	0.00713622	0.994306	0.997449	DOCK8	9
																		ENSG00000271723	10.207	-0.00377925	0.538307	-0.00702062	0.994398	0.997484	MROH7-TTC4	1
																		ENSG00000166896	170.443	-0.00139736	0.2023	-0.00690738	0.994489	0.997517	ATP23	12
																		ENSG00000267323	32.5488	0.00183714	0.279584	0.00657099	0.994757	0.997729	SLC25A1P5	19
																		ENSG00000213189	37.3116	0.012095	1.89129	0.00639508	0.994897	0.997758	BTF3L4P2	2
																		ENSG00000230305	18.6037	0.00193309	0.302426	0.00639193	0.9949	0.997758		7
																		ENSG00000259417	21.2231	-0.00184168	0.301751	-0.0061033	0.99513	0.997932	CTXND1	15
																		ENSG00000159915	68.8255	-0.0011803	0.199732	-0.0059094	0.995285	0.998029	ZNF233	19
																		ENSG00000138794	632.193	0.00055114	0.108317	0.00508819	0.99594	0.998629	CASP6	4
																		ENSG00000064651	421.452	0.000513498	0.102462	0.0050116	0.996001	0.998633	SLC12A2	5
																		ENSG00000105642	321.742	-0.000558838	0.11483	-0.00486666	0.996117	0.998652	KCNN1	19
																		ENSG00000136021	1244.97	0.000415893	0.0925132	0.0044955	0.996413	0.998652	SCYL2	12
																		ENSG00000148483	18.5603	0.00181872	0.402813	0.00451504	0.996398	0.998652	TMEM236	10
																		ENSG00000159712	603.389	-0.000632139	0.145576	-0.00434232	0.996535	0.998652	ANKRD18CP	9
																		ENSG00000179284	16.4658	0.00162206	0.360772	0.00449609	0.996413	0.998652	DAND5	19
																		ENSG00000185130	19.4014	0.00167201	0.382428	0.00437208	0.996512	0.998652	H2BC13	6
																		ENSG00000188064	18.2724	-0.00165715	0.372184	-0.00445249	0.996447	0.998652	WNT7B	22
																		ENSG00000188687	76.7272	-0.000876373	0.18233	-0.00480652	0.996165	0.998652	SLC4A5	2
																		ENSG00000285713	11.5191	-0.00167673	0.354357	-0.00473175	0.996225	0.998652		4
																		ENSG00000103168	2495	0.000467606	0.11402	0.00410107	0.996728	0.998673	TAF1C	16
																		ENSG00000112186	370.672	0.000343324	0.083666	0.00410351	0.996726	0.998673	CAP2	6
																		ENSG00000140093	86.9094	0.000740108	0.176185	0.00420075	0.996648	0.998673	SERPINA10	14
																		ENSG00000075151	3542.02	0.000203879	0.0616539	0.00330684	0.997362	0.999213	EIF4G3	1
																		ENSG00000176155	317.598	-0.000395111	0.120377	-0.00328227	0.997381	0.999213	CCDC57	17
																		ENSG00000066382	87.8288	0.00040888	0.138413	0.00295406	0.997643	0.99928	MPPED2	11
																		ENSG00000069345	3691.17	0.000170326	0.0779761	0.00218434	0.998257	0.99928	DNAJA2	16
																		ENSG00000073536	1634.6	-0.000206477	0.0743425	-0.00277738	0.997784	0.99928	NLE1	17
																		ENSG00000102524	10.1974	-0.00111109	0.422155	-0.00263195	0.9979	0.99928	TNFSF13B	13
																		ENSG00000109944	37.9455	0.000523986	0.212359	0.00246746	0.998031	0.99928	JHY	11
																		ENSG00000117133	1494.6	-0.000273694	0.0994088	-0.00275322	0.997803	0.99928	RPF1	1
																		ENSG00000136709	3212.52	9.74973e-05	0.0446539	0.0021834	0.998258	0.99928	WDR33	2
																		ENSG00000138378	18.5429	0.00068845	0.281284	0.00244752	0.998047	0.99928	STAT4	2
																		ENSG00000149231	866.778	-0.000141949	0.0662549	-0.00214247	0.998291	0.99928	CCDC82	11
																		ENSG00000160404	443.835	0.0001983	0.0947323	0.00209327	0.99833	0.99928	TOR2A	9
																		ENSG00000161249	4655.69	-0.000226133	0.0803766	-0.00281342	0.997755	0.99928	DMKN	19
																		ENSG00000167969	2305.95	-0.00034192	0.137095	-0.00249403	0.99801	0.99928	ECI1	16
																		ENSG00000170276	21.0328	-0.000793007	0.291054	-0.0027246	0.997826	0.99928	HSPB2	11
																		ENSG00000170634	134.505	-0.000265758	0.129642	-0.00204994	0.998364	0.99928	ACYP2	2
																		ENSG00000272031	14.5141	-0.000908374	0.394003	-0.0023055	0.99816	0.99928	ANKRD34A	1
																		ENSG00000288208	8.23616	0.00206318	0.837174	0.00246446	0.998034	0.99928		1
																		ENSG00000134762	192.039	-0.000229874	0.126093	-0.00182305	0.998545	0.999404	DSC3	18
																		ENSG00000162004	279.499	-0.000199476	0.130287	-0.00153104	0.998778	0.99958	CCDC78	16
																		ENSG00000100628	30.7434	-0.000286068	0.259864	-0.00110084	0.999122	0.99966	ASB2	14
																		ENSG00000115540	3545.18	-9.41127e-05	0.0878154	-0.00107171	0.999145	0.99966	MOB4	2
																		ENSG00000152207	8.98049	0.000488588	0.394538	0.00123838	0.999012	0.99966	CYSLTR2	13
																		ENSG00000196998	583.292	0.000129261	0.101301	0.00127601	0.998982	0.99966	WDR45	X
																		ENSG00000213297	116.619	0.000282887	0.247375	0.00114356	0.999088	0.99966	ZNF625-ZNF20	19
																		ENSG00000123983	2985.88	3.50198e-05	0.0730359	0.000479488	0.999617	0.999789	ACSL3	2
																		ENSG00000139826	488.392	4.61379e-05	0.0651249	0.000708453	0.999435	0.999789	ABHD13	13
																		ENSG00000144227	112.076	9.64964e-05	0.185252	0.000520892	0.999584	0.999789	NXPH2	2
																		ENSG00000185958	5.92473	0.000323023	0.599909	0.000538454	0.99957	0.999789	FAM186A	12
																		ENSG00000233820	18.8759	0.000188958	0.26338	0.000717436	0.999428	0.999789		9
																		ENSG00000241057	35.5697	-0.000200525	0.295246	-0.000679182	0.999458	0.999789	RASA4EP	7
																		ENSG00000125885	1335.8	3.08309e-05	0.104907	0.000293888	0.999766	0.99988	MCM8	20
																		ENSG00000104903	36.1484	-4.36081e-05	0.239544	-0.000182047	0.999855	0.999909	LYL1	19
																		ENSG00000171490	6644.8	1.03258e-05	0.090096	0.000114609	0.999909	0.999909	RSL1D1	16
																		ENSG00000119698	39.2106	1.07367	0.784381	1.36881	NA	NA	PPP4R4	14
																		ENSG00000127022	1220.97	0.548153	0.428493	1.27926	NA	NA	CANX	5
																		ENSG00000135549	401.18	0.192396	0.662665	0.290337	NA	NA	PKIB	6
																		ENSG00000160321	159.861	2.58903	0.758001	3.41561	NA	NA	ZNF208	19
																		ENSG00000161021	40.8031	1.1788	1.04542	1.12758	NA	NA	MAML1	5
																		ENSG00000172062	111.001	0.633171	0.515025	1.2294	NA	NA	SMN1	5
																		ENSG00000174028	53.9746	0.591497	2.65086	0.223134	NA	NA	FAM3C2P	X
																		ENSG00000179344	221.639	1.78364	1.00145	1.78106	NA	NA	HLA-DQB1	6
																		ENSG00000196109	15.7024	0.325197	0.512403	0.63465	NA	NA	ZNF676	19
																		ENSG00000197181	103.913	-0.800087	0.541988	-1.47621	NA	NA	PIWIL2	8
																		ENSG00000204231	38.5471	-0.605051	0.449369	-1.34645	NA	NA	RXRB	6
																		ENSG00000204305	10.1161	0.500122	0.562912	0.888455	NA	NA	AGER	6
																		ENSG00000204469	418.321	0.643717	0.464737	1.38512	NA	NA	PRRC2A	6
																		ENSG00000204525	52.1565	3.86894	0.849057	4.55675	NA	NA	HLA-C	6
																		ENSG00000204569	196.262	-1.83963	1.05625	-1.74166	NA	NA	PPP1R10	6
																		ENSG00000206503	2294.63	4.49048	0.624267	7.1932	NA	NA	HLA-A	6
																		ENSG00000213115	9.07305	4.02973	1.4265	2.82491	NA	NA		2
																		ENSG00000215030	29.2785	0.85352	0.783858	1.08887	NA	NA	RPL13P12	17
																		ENSG00000215146	81.9317	4.45245	1.71042	2.60314	NA	NA		10
																		ENSG00000230795	24.6576	4.02487	1.76988	2.27409	NA	NA	HLA-K	6
																		ENSG00000272636	215.699	-2.0443	0.429308	-4.76184	NA	NA	DOC2B	17
																		ENSG00000276550	724.947	-0.725205	0.562752	-1.28868	NA	NA	HERC2P2	15
																		ENSG00000277150	14.3115	-0.463082	1.92216	-0.240918	NA	NA	F8A3	X
																		ENSG00000288709	14.3115	-0.463082	1.92216	-0.240918	NA	NA	F8A2	X

### Sheet: S9B
The isogenic setting									MC_077 and P1C_077 versus FNC_077 snd S2NC_077									MC_079 and P2C_079 versus FNC_079 and S2NC_079
ensembl_gene_id	baseMean	log2FoldChange	lfcSE	stat	pvalue	padj	external_gene_name	chromosome_name	ensembl_gene_id	baseMean	log2FoldChange	lfcSE	stat	pvalue	padj	external_gene_name	chromosome_name	ensembl_gene_id	baseMean	log2FoldChange	lfcSE	stat	pvalue	padj	external_gene_name	chromosome_name
ENSG00000144355	1653.27	7.60062	0.262735	28.9288	5.18496e-184	8.28919e-180	DLX1	2	ENSG00000264204	88.8834	5.94192	0.375804	15.8112	2.6038e-56	4.35252e-52	AGAP7P	10	ENSG00000053438	3936.21	5.41858	0.240818	22.5007	4.08325e-112	7.02237e-108	NNAT	20
ENSG00000164778	4970.8	-7.69838	0.286363	-26.8833	3.43971e-159	2.74954e-155	EN2	7	ENSG00000234127	262.889	-3.68717	0.287479	-12.8259	1.17424e-37	9.81428e-34	TRIM26	6	ENSG00000197565	7988.68	3.03412	0.209932	14.4529	2.40489e-47	2.06796e-43	COL4A6	X
ENSG00000115844	756.121	7.50545	0.324258	23.1465	1.57559e-118	8.39634e-115	DLX2	2	ENSG00000183682	75.1945	-2.37653	0.21375	-11.1183	1.02219e-28	5.69563e-25	BMP8A	1	ENSG00000064218	347.933	3.72805	0.266462	13.9909	1.77107e-44	1.0153e-40	DMRT3	9
ENSG00000135525	603.073	-3.97229	0.174626	-22.7474	1.52089e-114	6.07863e-111	MAP7	6	ENSG00000226752	316.772	-1.88274	0.175972	-10.6991	1.02775e-26	4.29497e-23	CUTALP	9	ENSG00000075290	4993.23	2.9075	0.216724	13.4157	4.89543e-41	2.10479e-37	WNT8B	10
ENSG00000087258	2126.37	3.01707	0.135338	22.2928	4.34196e-110	1.3883e-106	GNAO1	16	ENSG00000243970	38.5442	-3.36636	0.334878	-10.0525	8.95519e-24	2.9939e-20	PPIEL	1	ENSG00000167785	418.524	3.20078	0.245688	13.0278	8.50111e-39	2.92404e-35	ZNF558	19
ENSG00000176165	7280.35	6.62328	0.311496	21.2628	2.5102e-100	6.68843e-97	FOXG1	14	ENSG00000140740	2835.36	-1.06565	0.124556	-8.55556	1.17294e-17	3.26782e-14	UQCRC2	16	ENSG00000101198	796.903	-1.68336	0.134128	-12.5504	3.95354e-36	1.13322e-32	NKAIN4	20
ENSG00000112333	705.065	7.28561	0.346894	21.0024	6.23102e-98	1.42308e-94	NR2E1	6	ENSG00000182195	798.128	2.88733	0.338714	8.52439	1.53623e-17	3.66851e-14	LDOC1	X	ENSG00000115507	3246.91	2.49228	0.199451	12.4957	7.8801e-36	1.93603e-32	OTX1	2
ENSG00000113209	546.803	-6.27025	0.299165	-20.9592	1.54653e-97	3.09055e-94	PCDHB5	5	ENSG00000256229	115.128	3.07928	0.388864	7.91866	2.40081e-15	5.0165e-12	ZNF486	19	ENSG00000112769	870.657	-2.87324	0.231093	-12.4333	1.7245e-35	3.70723e-32	LAMA4	6
ENSG00000170091	1091.2	4.75399	0.233592	20.3516	4.48935e-92	7.97459e-89	NSG2	5	ENSG00000120675	84.5929	-3.36968	0.450245	-7.4841	7.20417e-14	1.33805e-10	DNAJC15	13	ENSG00000203727	1128.11	3.45681	0.280153	12.339	5.58273e-35	1.0668e-31	SAMD5	6
ENSG00000166407	623.622	5.05379	0.256218	19.7246	1.3272e-86	2.12179e-83	LMO1	11	ENSG00000140743	613.654	-1.19042	0.160878	-7.39951	1.36692e-13	2.28495e-10	CDR2	16	ENSG00000182492	1254.07	-3.44095	0.292217	-11.7753	5.23211e-32	8.99818e-29	BGN	X
ENSG00000167178	3777.37	5.0237	0.257391	19.5178	7.74992e-85	1.12634e-81	ISLR2	15	ENSG00000276578	162.612	-1.69796	0.234552	-7.23917	4.51437e-13	6.86021e-10		19	ENSG00000075826	1486.33	2.03127	0.176829	11.4872	1.53019e-30	2.39238e-27	SEC31B	10
ENSG00000184905	329.521	4.93406	0.254132	19.4154	5.72429e-84	7.62618e-81	TCEAL2	X	ENSG00000196263	184.642	-2.08886	0.300518	-6.95087	3.6305e-12	5.05729e-09	ZNF471	19	ENSG00000165655	3553.01	2.56058	0.22576	11.342	8.1244e-30	1.16436e-26	ZNF503	10
ENSG00000171956	864.796	-2.9044	0.150865	-19.2516	1.36803e-82	1.68236e-79	FOXB1	15	ENSG00000137310	386.944	-1.64261	0.237562	-6.91443	4.6974e-12	6.04013e-09	TCF19	6	ENSG00000147655	3282.44	3.51009	0.309757	11.3318	9.13396e-30	1.20835e-26	RSPO2	8
ENSG00000128683	921.234	4.94509	0.267889	18.4595	4.37453e-76	4.9954e-73	GAD1	2	ENSG00000179542	42.624	4.99841	0.732107	6.82743	8.64502e-12	1.03221e-08	SLITRK4	X	ENSG00000204335	763.893	4.14669	0.368731	11.2458	2.42751e-29	2.98203e-26	SP5	2
ENSG00000161082	1319.66	2.5032	0.138034	18.1347	1.69588e-73	1.80747e-70	CELF5	19	ENSG00000198046	273.703	-1.68409	0.288809	-5.83113	5.50517e-09	6.13496e-06	ZNF667	19	ENSG00000138795	1093.04	1.78837	0.160308	11.1559	6.70256e-29	7.68471e-26	LEF1	4
ENSG00000136750	305.619	5.44105	0.314769	17.2859	6.01212e-67	6.00724e-64	GAD2	10	ENSG00000116791	666.272	-1.19153	0.205719	-5.79204	6.95361e-09	7.26479e-06	CRYZ	1	ENSG00000011465	1389.61	-4.21529	0.379998	-11.0929	1.35793e-28	1.37374e-25	DCN	12
ENSG00000159409	2024.08	3.50931	0.203783	17.2208	1.85449e-66	1.74398e-63	CELF3	1	ENSG00000215146	28.5711	-5.96889	1.0587	-5.63792	1.72116e-08	1.69241e-05		10	ENSG00000065320	696.631	-2.68604	0.242042	-11.0974	1.29176e-28	1.37374e-25	NTN1	17
ENSG00000059915	1025.91	3.22449	0.189766	16.9919	9.42304e-65	8.36923e-62	PSD	10	ENSG00000204536	219.245	-2.0604	0.370622	-5.5593	2.70862e-08	2.5154e-05	CCHCR1	6	ENSG00000155761	186.349	1.98332	0.178993	11.0804	1.56193e-28	1.49234e-25	SPAG17	1
ENSG00000183092	457.878	3.88857	0.230785	16.8493	1.06159e-63	8.93245e-61	BEGAIN	14	ENSG00000196867	222.224	-1.24606	0.224991	-5.53827	3.05479e-08	2.68757e-05	ZFP28	19	ENSG00000100427	698.819	-3.56044	0.32223	-11.0494	2.20741e-28	1.99806e-25	MLC1	22
ENSG00000197705	539.224	-4.88807	0.292482	-16.7124	1.06509e-62	8.51379e-60	KLHL14	18	ENSG00000058600	1642.31	-0.983235	0.180971	-5.43309	5.53857e-08	4.48057e-05	POLR3E	16	ENSG00000254245	161.221	5.03444	0.457993	10.9924	4.15775e-28	3.57525e-25	PCDHGA3	5
ENSG00000177283	2771.18	4.41528	0.264987	16.6623	2.46498e-62	1.87656e-59	FZD8	10	ENSG00000113209	526.708	-1.05002	0.193367	-5.43021	5.62885e-08	4.48057e-05	PCDHB5	5	ENSG00000154342	253.396	4.02553	0.372061	10.8195	2.78222e-27	2.27851e-24	WNT3A	1
ENSG00000277586	3634.38	2.69285	0.163121	16.5083	3.19747e-61	2.32354e-58	NEFL	8	ENSG00000189166	5.93669	5.59051	1.04565	5.34642	8.9713e-08	6.81656e-05	TNRC18P3	7	ENSG00000162761	791.035	3.95783	0.366561	10.7972	3.54838e-27	2.77387e-24	LMX1A	1
ENSG00000125618	520.497	-6.80504	0.414131	-16.4321	1.12682e-60	7.83237e-58	PAX8	2	ENSG00000259098	8.60938	-6.47304	1.22581	-5.28063	1.28742e-07	9.35675e-05		15	ENSG00000198795	4900.87	1.40493	0.131373	10.6942	1.08384e-26	8.10431e-24	ZNF521	18
ENSG00000185090	889.692	1.98534	0.121891	16.2878	1.20463e-59	8.02434e-57	MANEAL	1	ENSG00000164708	72.2299	-1.58522	0.306498	-5.17205	2.31538e-07	0.000161266	PGAM2	7	ENSG00000163132	1085.22	4.01672	0.386435	10.3943	2.6322e-25	1.88619e-22	MSX1	4
ENSG00000154118	626.25	3.00302	0.191452	15.6855	1.90057e-55	1.21538e-52	JPH3	16	ENSG00000095596	692.323	3.90644	0.758221	5.15212	2.57556e-07	0.000172212	CYP26A1	10	ENSG00000146242	7604.07	2.64652	0.256431	10.3206	5.68573e-25	3.91132e-22	TPBG	6
ENSG00000148798	3531.55	3.04722	0.194825	15.6408	3.83998e-55	2.36115e-52	INA	10	ENSG00000204959	10.1845	-5.22403	1.02051	-5.11906	3.07067e-07	0.000197421	ARHGEF34P	7	ENSG00000198435	1707.81	-1.7921	0.175476	-10.2128	1.7378e-24	1.14949e-21	NRARP	9
ENSG00000135903	315.489	-4.64305	0.297436	-15.6102	6.20178e-55	3.67214e-52	PAX3	2	ENSG00000113248	419.011	-1.19525	0.235504	-5.0753	3.86884e-07	0.000239524	PCDHB15	5	ENSG00000101144	4608.99	2.08089	0.204031	10.1989	2.00551e-24	1.27744e-21	BMP7	20
ENSG00000172238	377.064	-6.5516	0.424757	-15.4244	1.12277e-53	6.41062e-51	ATOH1	4	ENSG00000186868	172.904	-1.84489	0.365634	-5.04573	4.51784e-07	0.000269715	MAPT	17	ENSG00000112319	561.8	2.55571	0.251219	10.1732	2.61122e-24	1.60385e-21	EYA4	6
ENSG00000176749	1637.74	1.76892	0.117028	15.1154	1.28215e-51	7.06818e-49	CDK5R1	17	ENSG00000226259	149.262	1.51527	0.301307	5.02899	4.93072e-07	0.000284213	GTF2H2B	5	ENSG00000115504	3809.42	1.94865	0.194772	10.0048	1.45217e-23	8.61185e-21	EHBP1	2
ENSG00000101210	1575.98	2.67017	0.176868	15.0969	1.69707e-51	9.04368e-49	EEF1A2	20	ENSG00000160785	743.011	-0.370289	0.0747194	-4.95572	7.20612e-07	0.000401525	SLC25A44	1	ENSG00000196867	208.015	2.28508	0.2296	9.95243	2.46097e-23	1.41079e-20	ZFP28	19
ENSG00000006377	210.878	5.99245	0.397798	15.064	2.79166e-51	1.43969e-48	DLX6	7	ENSG00000163682	14646.4	0.945685	0.193262	4.89329	9.91629e-07	0.000502305	RPL9	4	ENSG00000196263	240.624	2.90423	0.293368	9.8996	4.17944e-23	2.31865e-20	ZNF471	19
ENSG00000177511	348.89	5.67892	0.379329	14.971	1.13644e-50	5.67757e-48	ST8SIA3	18	ENSG00000165462	64.9848	4.42966	0.903503	4.90276	9.45004e-07	0.000502305	PHOX2A	11	ENSG00000243970	41.9406	-3.15217	0.319602	-9.86279	6.03501e-23	3.24344e-20	PPIEL	1
ENSG00000171533	6702.65	2.24842	0.15046	14.9436	1.71382e-50	8.30268e-48	MAP6	11	ENSG00000258732	20.7074	-5.61374	1.14691	-4.89465	9.84812e-07	0.000502305		15	ENSG00000143869	966.343	3.56026	0.364328	9.77215	1.48277e-22	7.7275e-20	GDF7	2
ENSG00000104833	933.836	3.45595	0.232047	14.8933	3.6443e-50	1.71357e-47	TUBB4A	19	ENSG00000185716	216.179	-0.948737	0.194748	-4.87161	1.10691e-06	0.000544208	MOSMO	16	ENSG00000188897	569.218	-3.20068	0.328191	-9.7525	1.79975e-22	9.10357e-20		16
ENSG00000066735	2872.93	2.42242	0.164324	14.7417	3.48091e-49	1.58998e-46	KIF26A	14	ENSG00000082556	132.043	1.74668	0.360652	4.84312	1.27813e-06	0.000610437	OPRK1	8	ENSG00000137809	384.384	-3.04569	0.313023	-9.72993	2.24739e-22	1.1043e-19	ITGA11	15
ENSG00000102195	597.527	7.5685	0.513586	14.7366	3.75413e-49	1.66715e-46	GPR50	X	ENSG00000047457	306.689	2.57942	0.535897	4.81329	1.48469e-06	0.000670759	CP	3	ENSG00000117154	257.659	2.56513	0.269395	9.52182	1.70171e-21	8.12943e-19	IGSF21	1
ENSG00000146216	719.296	2.32437	0.159188	14.6014	2.75205e-48	1.18911e-45	TTBK1	6	ENSG00000106546	118.781	2.17437	0.451688	4.81388	1.4803e-06	0.000670759	AHR	7	ENSG00000145681	101.913	-3.40586	0.361491	-9.4217	4.43836e-21	2.063e-18	HAPLN1	5
ENSG00000124194	767.472	2.62164	0.179957	14.5682	4.47763e-48	1.88379e-45	GDAP1L1	20	ENSG00000125895	98.9406	0.864458	0.183601	4.70836	2.49721e-06	0.00109851	TMEM74B	20	ENSG00000107968	290.169	1.53195	0.16303	9.39674	5.62785e-21	2.54705e-18	MAP3K8	10
ENSG00000105649	340.702	2.7417	0.191332	14.3295	1.43124e-46	5.867e-44	RAB3A	19	ENSG00000134245	1043.86	3.42608	0.738039	4.64214	3.44816e-06	0.00144099	WNT2B	1	ENSG00000169116	3333.67	3.05635	0.32622	9.36898	7.32341e-21	3.22944e-18	PARM1	4
ENSG00000162188	624.705	2.06893	0.145761	14.1939	9.98767e-46	3.99182e-43	GNG3	11	ENSG00000270136	179.81	-1.97713	0.425573	-4.6458	3.38754e-06	0.00144099	MICOS10-NBL1	1	ENSG00000004848	398.542	2.43512	0.260312	9.35463	8.3894e-21	3.5921e-18	ARX	X
ENSG00000166257	392.783	3.69478	0.263407	14.0269	1.06777e-44	4.16354e-42	SCN3B	11	ENSG00000118985	217.75	2.13961	0.461977	4.63143	3.63153e-06	0.0014806	ELL2	5	ENSG00000273136	695.668	1.6445	0.175836	9.35246	8.56356e-21	3.5921e-18	NBPF26	1
ENSG00000142611	1321.94	3.15396	0.22883	13.783	3.22581e-43	1.22788e-40	PRDM16	1	ENSG00000187553	314.32	3.82038	0.830814	4.59836	4.25829e-06	0.0016948	CYP26C1	10	ENSG00000111218	223.856	-2.10221	0.225151	-9.33692	9.9177e-21	4.06106e-18	PRMT8	12
ENSG00000185811	237.516	-2.76086	0.202906	-13.6066	3.6594e-42	1.36053e-39	IKZF1	7	ENSG00000183604	147.788	0.643343	0.140081	4.59265	4.37649e-06	0.00170134	SMG1P5	16	ENSG00000131831	122.846	2.27629	0.244297	9.31773	1.18856e-20	4.75369e-18	RAI2	X
ENSG00000186732	861.186	4.79268	0.35228	13.6047	3.75377e-42	1.3639e-39	MPPED1	22	ENSG00000130287	1694.09	-1.30462	0.286607	-4.55192	5.31577e-06	0.00201951	NCAN	19	ENSG00000163694	975.256	3.10108	0.336334	9.22024	2.96429e-20	1.15863e-17	RBM47	4
ENSG00000285417	233.624	-4.0803	0.302432	-13.4917	1.75105e-41	6.22089e-39		1	ENSG00000189306	3709.06	0.781762	0.173002	4.51881	6.21882e-06	0.00231008	RRP7A	22	ENSG00000130830	319.809	1.38336	0.150604	9.18542	4.09924e-20	1.56664e-17	MPP1	X
ENSG00000167654	1436.49	2.88581	0.215025	13.4208	4.56783e-41	1.58752e-38	ATCAY	19	ENSG00000066230	1453	0.54632	0.121445	4.49849	6.84373e-06	0.00248695	SLC9A3	5	ENSG00000096696	764.118	1.53761	0.167698	9.16892	4.7777e-20	1.78623e-17	DSP	6
ENSG00000162374	467.734	4.13229	0.309413	13.3552	1.10413e-40	3.75567e-38	ELAVL4	1	ENSG00000166922	108.746	-1.7302	0.389428	-4.44293	8.87437e-06	0.00315625	SCG5	15	ENSG00000179023	125.973	2.52319	0.277035	9.10785	8.40336e-20	3.07492e-17	KLHDC7A	1
ENSG00000077264	1199.33	2.50132	0.187585	13.3343	1.4618e-40	4.86869e-38	PAK3	X	ENSG00000159625	44.4913	-1.19628	0.271403	-4.40776	1.04444e-05	0.00363725	DRC7	16	ENSG00000198947	4286.48	1.42768	0.157953	9.03862	1.58655e-19	5.68449e-17	DMD	X
ENSG00000067715	1392.24	3.47948	0.261644	13.2985	2.362e-40	7.65946e-38	SYT1	12	ENSG00000182162	56.6448	-0.93703	0.213247	-4.39412	1.11224e-05	0.0037713	P2RY8	X	ENSG00000143167	77.8805	3.41292	0.377962	9.0298	1.71982e-19	6.03622e-17	GPA33	1
ENSG00000076826	767.047	2.21254	0.166389	13.2974	2.39553e-40	7.65946e-38	CAMSAP3	19	ENSG00000221890	231.719	-0.971861	0.221328	-4.39105	1.12805e-05	0.0037713	NPTXR	22	ENSG00000183715	1618.92	2.73141	0.302949	9.01605	1.94988e-19	6.7068e-17	OPCML	11
ENSG00000129946	738.83	2.08216	0.157144	13.2501	4.50834e-40	1.41323e-37	SHC2	19	ENSG00000166450	4194.56	1.70393	0.390412	4.36443	1.27454e-05	0.0041775	PRTG	15	ENSG00000105617	64.1916	4.21209	0.468584	8.98897	2.49556e-19	8.41541e-17	LENG1	19
ENSG00000102003	991.03	1.87595	0.14182	13.2277	6.07289e-40	1.86706e-37	SYP	X	ENSG00000142961	149.164	-0.792317	0.182452	-4.34262	1.40796e-05	0.00445736	MOB3C	1	ENSG00000172197	398.265	-1.32649	0.147997	-8.96291	3.16227e-19	1.02613e-16	MBOAT1	6
ENSG00000152092	1558.98	2.31469	0.175375	13.1985	8.95032e-40	2.69979e-37	ASTN1	1	ENSG00000170561	2350.77	2.17653	0.501298	4.34179	1.41326e-05	0.00445736	IRX2	5	ENSG00000198046	248.412	1.86535	0.20811	8.96328	3.15164e-19	1.02613e-16	ZNF667	19
ENSG00000163618	682.99	3.42041	0.259501	13.1807	1.13294e-39	3.35415e-37	CADPS	3	ENSG00000204175	540.725	-1.35225	0.311827	-4.33654	1.4474e-05	0.00448052	GPRIN2	10	ENSG00000138496	107.143	-2.19329	0.245845	-8.92143	4.60316e-19	1.46602e-16	PARP9	3
ENSG00000196361	4292.65	2.03635	0.155332	13.1096	2.90008e-39	8.42976e-37	ELAVL3	19	ENSG00000111640	96098.1	0.579282	0.134571	4.30467	1.67237e-05	0.00499202	GAPDH	12	ENSG00000196581	718.931	2.82557	0.317377	8.90287	5.44206e-19	1.70168e-16	AJAP1	1
ENSG00000205683	237.656	2.59497	0.198376	13.081	4.22701e-39	1.20674e-36	DPF3	14	ENSG00000204172	485.941	-0.573534	0.13323	-4.30485	1.671e-05	0.00499202	AGAP9	10	ENSG00000142700	1681.75	2.81915	0.31853	8.85052	8.71138e-19	2.67533e-16	DMRTA2	1
ENSG00000072832	12935.3	1.76213	0.135111	13.0421	7.05031e-39	1.97743e-36	CRMP1	4	ENSG00000037757	747.832	-0.719237	0.16796	-4.28219	1.85062e-05	0.00526262	MRI1	19	ENSG00000144406	1015.82	1.47873	0.168767	8.76194	1.91919e-18	5.79056e-16	UNC80	2
ENSG00000170500	577.777	3.05028	0.23425	13.0215	9.23535e-39	2.54561e-36	LONRF2	2	ENSG00000087258	732.853	-0.966138	0.225776	-4.27918	1.87582e-05	0.00526262	GNAO1	16	ENSG00000223518	45.3376	-4.78784	0.55158	-8.68023	3.94974e-18	1.17117e-15	CSNK1A1P1	15
ENSG00000162761	173.343	-5.19061	0.402902	-12.8831	5.60712e-38	1.51934e-35	LMX1A	1	ENSG00000105808	1136.95	-0.788175	0.184414	-4.27395	1.92043e-05	0.00526262	RASA4	7	ENSG00000145911	590.615	1.33513	0.153943	8.67287	4.2136e-18	1.22823e-15	N4BP3	5
ENSG00000129990	344.614	2.92285	0.227343	12.8566	7.89786e-38	2.10438e-35	SYT5	19	ENSG00000171291	230.552	1.28407	0.300092	4.27892	1.87804e-05	0.00526262	ZNF439	19	ENSG00000152092	1426.9	1.64966	0.191202	8.62782	6.25329e-18	1.7924e-15	ASTN1	1
ENSG00000132932	368.697	3.05433	0.237622	12.8537	8.19552e-38	2.1479e-35	ATP8A2	13	ENSG00000180229	538.101	-1.47716	0.345601	-4.27419	1.91837e-05	0.00526262	HERC2P3	15	ENSG00000110693	827.378	1.24084	0.143908	8.62248	6.55214e-18	1.84727e-15	SOX6	11
ENSG00000130787	1170.91	1.56595	0.122721	12.7603	2.73313e-37	7.0475e-35	HIP1R	12	ENSG00000205238	79.8877	-1.27066	0.300591	-4.2272	2.36617e-05	0.0063795	SPDYE2	7	ENSG00000106012	1410.81	1.00161	0.116598	8.59026	8.67764e-18	2.40706e-15	IQCE	7
ENSG00000128872	778.928	2.18762	0.172884	12.6537	1.06779e-36	2.70963e-34	TMOD2	15	ENSG00000158402	812.947	0.327457	0.0775393	4.22311	2.40957e-05	0.00639338	CDC25C	5	ENSG00000196090	239.883	3.2342	0.378241	8.55061	1.22438e-17	3.34235e-15	PTPRT	20
ENSG00000184524	255.364	2.77909	0.219889	12.6386	1.29343e-36	3.23094e-34	CEND1	11	ENSG00000176293	198.994	-0.997088	0.236303	-4.21952	2.44818e-05	0.00639434	ZNF135	19	ENSG00000088538	499.03	1.13006	0.13221	8.54745	1.25833e-17	3.38137e-15	DOCK3	3
ENSG00000137573	2348.45	-1.67996	0.133095	-12.6223	1.59183e-36	3.91516e-34	SULF1	8	ENSG00000185668	396.639	1.76089	0.418776	4.20485	2.61252e-05	0.0067186	POU3F1	1	ENSG00000125845	929.095	2.17494	0.256332	8.48486	2.15975e-17	5.71436e-15	BMP2	20
ENSG00000070882	1145.01	-2.01016	0.159662	-12.5901	2.39251e-36	5.79531e-34	OSBPL3	7	ENSG00000102760	180.411	2.09588	0.499681	4.19443	2.73555e-05	0.00682499	RGCC	13	ENSG00000274588	77.872	2.3672	0.280928	8.42635	3.56625e-17	9.29279e-15	DGKK	X
ENSG00000262655	682.642	3.68209	0.294436	12.5056	6.96014e-36	1.66077e-33	SPON1	11	ENSG00000185985	24.9111	4.69358	1.11828	4.19713	2.70323e-05	0.00682499	SLITRK2	X	ENSG00000139800	3099.3	1.8266	0.217127	8.41259	4.01071e-17	1.0295e-14	ZIC5	13
ENSG00000115738	3961.35	-2.64048	0.211698	-12.4728	1.05005e-35	2.46871e-33	ID2	2	ENSG00000176170	1663.14	2.79177	0.667436	4.18282	2.87914e-05	0.0070776	SPHK1	17	ENSG00000179542	57.5684	2.48663	0.295681	8.40982	4.10636e-17	1.03855e-14	SLITRK4	X
ENSG00000048740	2955.45	1.40085	0.1124	12.463	1.18813e-35	2.75284e-33	CELF2	10	ENSG00000172238	71.7376	3.32585	0.796773	4.17415	2.99103e-05	0.00724611	ATOH1	4	ENSG00000064309	3094.39	1.51429	0.180383	8.39486	4.66436e-17	1.16066e-14	CDON	11
ENSG00000108309	562.229	2.61632	0.210282	12.442	1.54653e-35	3.53206e-33	RUNDC3A	17	ENSG00000067992	429.12	0.446897	0.107656	4.15115	3.30809e-05	0.00732166	PDK3	X	ENSG00000170891	70.4186	-3.44136	0.41001	-8.39337	4.72416e-17	1.16066e-14	CYTL1	4
ENSG00000168348	310.85	4.7385	0.381122	12.433	1.72955e-35	3.89441e-33	INSM2	14	ENSG00000095261	555.66	-0.610175	0.146664	-4.16035	3.1776e-05	0.00732166	PSMD5	9	ENSG00000168542	7241.44	-2.21352	0.264117	-8.38085	5.25483e-17	1.27285e-14	COL3A1	2
ENSG00000077080	229.591	3.81929	0.308624	12.3752	3.55933e-35	7.90319e-33	ACTL6B	7	ENSG00000109132	64.4414	5.48343	1.31923	4.15655	3.23091e-05	0.00732166	PHOX2B	4	ENSG00000146574	1539.97	0.766316	0.0917218	8.35479	6.55491e-17	1.56571e-14	CCZ1B	7
ENSG00000151388	1713.18	-1.40402	0.113723	-12.346	5.11721e-35	1.12067e-32	ADAMTS12	5	ENSG00000112812	53.9602	1.90855	0.458428	4.16325	3.13753e-05	0.00732166	PRSS16	6	ENSG00000125084	366.9	3.13305	0.37595	8.33369	7.83636e-17	1.84616e-14	WNT1	12
ENSG00000176170	597.282	-2.74723	0.222795	-12.3307	6.18953e-35	1.33719e-32	SPHK1	17	ENSG00000134184	323.356	3.03833	0.731375	4.15427	3.26327e-05	0.00732166	GSTM1	1	ENSG00000152104	1145.96	0.981027	0.117845	8.3247	8.45419e-17	1.9648e-14	PTPN14	1
ENSG00000049759	1940.04	1.49349	0.121717	12.2702	1.30974e-34	2.79185e-32	NEDD4L	18	ENSG00000147246	68.8479	-2.56854	0.618967	-4.14972	3.32882e-05	0.00732166	HTR2C	X	ENSG00000103316	170.103	-3.1847	0.382695	-8.32176	8.66648e-17	1.98728e-14	CRYM	16
ENSG00000155980	2129.78	2.44788	0.199864	12.2477	1.72778e-34	3.63448e-32	KIF5A	12	ENSG00000198865	218.319	-1.15608	0.277709	-4.16293	3.14184e-05	0.00732166	CCDC152	5	ENSG00000189180	1603.51	0.722834	0.0871658	8.29263	1.10771e-16	2.50663e-14	ZNF33A	10
ENSG00000139970	1431.79	2.4744	0.202165	12.2395	1.91228e-34	3.97034e-32	RTN1	14	ENSG00000164438	65.9747	3.61553	0.872423	4.14424	3.40947e-05	0.00740164	TLX3	5	ENSG00000106772	482.671	1.72578	0.208231	8.2878	1.15361e-16	2.57659e-14	PRUNE2	9
ENSG00000113924	116.962	-5.16496	0.423731	-12.1893	3.5466e-34	7.26917e-32	HGD	3	ENSG00000288920	2131.2	0.907924	0.21977	4.13124	3.60807e-05	0.00773236	RPSA2	19	ENSG00000125246	957.263	1.76884	0.213736	8.27584	1.27549e-16	2.81229e-14	CLYBL	13
ENSG00000015592	948.235	3.41619	0.282439	12.0953	1.11824e-33	2.26294e-31	STMN4	8	ENSG00000139835	279.852	0.814899	0.197839	4.11901	3.80506e-05	0.00805131	GRTP1	13	ENSG00000144810	756.1	-2.3916	0.290209	-8.24096	1.70832e-16	3.71894e-14	COL8A1	3
ENSG00000149926	1023.97	2.14526	0.177838	12.063	1.65667e-33	3.31064e-31	TLCD3B	16	ENSG00000109758	73.6925	-1.12897	0.275173	-4.10277	4.08228e-05	0.00852992	HGFAC	4	ENSG00000188153	8116.96	2.18415	0.265114	8.23855	1.74312e-16	3.74728e-14	COL4A5	X
ENSG00000125966	375.062	2.9041	0.241284	12.036	2.29809e-33	4.53574e-31	MMP24	20	ENSG00000180011	656.167	-0.528644	0.129165	-4.09279	4.26215e-05	0.00879582	PTGR3	18	ENSG00000170927	72.3462	3.2928	0.400032	8.23134	1.85125e-16	3.93058e-14	PKHD1	6
ENSG00000066382	608.783	2.85446	0.238852	11.9507	6.43468e-33	1.25453e-30	MPPED2	11	ENSG00000196136	27.6259	-3.74606	0.917017	-4.08505	4.4068e-05	0.00898343	SERPINA3	14	ENSG00000156687	698.227	2.20589	0.268658	8.21076	2.19801e-16	4.60992e-14	UNC5D	8
ENSG00000152661	6337.97	-1.97814	0.16713	-11.8359	2.54558e-32	4.90315e-30	GJA1	6	ENSG00000173269	54.0386	-1.75504	0.431668	-4.06571	4.78862e-05	0.00964417	MMRN2	10	ENSG00000169884	266.113	3.31769	0.40478	8.19627	2.47952e-16	5.13768e-14	WNT10B	12
ENSG00000136352	4624.22	9.19666	0.778589	11.812	3.38604e-32	6.44435e-30	NKX2-1	14	ENSG00000155052	37.6127	-2.18184	0.537081	-4.06241	4.85692e-05	0.00966528	CNTNAP5	2	ENSG00000070961	4577.87	1.20986	0.147954	8.17724	2.90409e-16	5.94578e-14	ATP2B1	12
ENSG00000104435	3538.75	3.16017	0.26839	11.7746	5.27787e-32	9.92675e-30	STMN2	8	ENSG00000054793	1874.96	-1.01376	0.250095	-4.05348	5.04611e-05	0.00972564	ATP9A	20	ENSG00000189067	1757.8	-1.63938	0.201726	-8.12675	4.40962e-16	8.92196e-14	LITAF	16
ENSG00000169032	5758.3	1.90565	0.16263	11.7177	1.03434e-31	1.92279e-29	MAP2K1	15	ENSG00000059728	137.454	-0.818758	0.201789	-4.0575	4.96008e-05	0.00972564	MXD1	2	ENSG00000255690	3042.01	2.24479	0.276497	8.11869	4.71258e-16	9.42407e-14	TRIL	7
ENSG00000123560	613.371	-2.58104	0.220633	-11.6984	1.2993e-31	2.38758e-29	PLP1	X	ENSG00000178878	432.028	0.653799	0.161322	4.05275	5.0618e-05	0.00972564	APOLD1	12	ENSG00000196653	79.232	1.64403	0.202636	8.1132	4.93032e-16	9.74618e-14	ZNF502	3
