## Supplementary Table 8 for "An integrated framework for functional dissection of variable expressivity in genetic disorders" (part 5 of 34)

### Sheet: S9B (continued)
The isogenic setting									MC_077 and P1C_077 versus FNC_077 snd S2NC_077									MC_079 and P2C_079 versus FNC_079 and S2NC_079
ENSG00000070748	145.645	4.33191	0.370456	11.6935	1.37678e-31	2.50119e-29	CHAT	10	ENSG00000187017	113.162	1.50193	0.371136	4.04685	5.19112e-05	0.00986078	ESPN	1	ENSG00000162630	265.117	-2.70037	0.333004	-8.10913	5.09827e-16	9.96364e-14	B3GALT2	1
ENSG00000184678	496.339	1.67589	0.143842	11.6509	2.26988e-31	4.07736e-29	H2BC21	1	ENSG00000044524	1130.05	1.79136	0.444333	4.03157	5.54045e-05	0.0103425	EPHA3	3	ENSG00000126778	93.1782	-4.02764	0.497589	-8.09432	5.75874e-16	1.11279e-13	SIX1	14
ENSG00000135298	596.692	2.24197	0.193101	11.6104	3.64965e-31	6.483e-29	ADGRB3	6	ENSG00000112175	235.048	2.48624	0.616873	4.03039	5.56848e-05	0.0103425	BMP5	6	ENSG00000144868	198.56	1.8362	0.228155	8.04803	8.41394e-16	1.60781e-13	TMEM108	3
ENSG00000167861	395.924	2.71348	0.233827	11.6046	3.90326e-31	6.8573e-29	HID1	17	ENSG00000135333	1688.14	1.4333	0.356105	4.02494	5.69887e-05	0.0104684	EPHA7	6	ENSG00000171551	520.277	2.81764	0.350734	8.03355	9.46915e-16	1.78957e-13	ECEL1	2
ENSG00000181234	1247.57	-4.03943	0.348977	-11.575	5.51428e-31	9.58227e-29	TMEM132C	12	ENSG00000170419	35.1159	-1.53662	0.382515	-4.01715	5.89067e-05	0.010588	VSTM2A	7	ENSG00000115232	208.235	-2.01164	0.250899	-8.01773	1.07713e-15	2.01353e-13	ITGA4	2
ENSG00000175463	156.491	-3.20975	0.277548	-11.5647	6.22302e-31	1.06976e-28	TBC1D10C	11	ENSG00000177144	62.6651	-0.753235	0.187437	-4.0186	5.85448e-05	0.010588	NUDT4B	1	ENSG00000122859	44.0899	-5.14311	0.644231	-7.98333	1.4244e-15	2.63407e-13	NEUROG3	10
ENSG00000146005	309.219	3.86366	0.334149	11.5627	6.36741e-31	1.08293e-28	PSD2	5	ENSG00000268350	1148.18	0.693568	0.17311	4.00651	6.16223e-05	0.0109583	FAM156A	X	ENSG00000204442	536.286	1.44649	0.181306	7.97817	1.48522e-15	2.71732e-13	NALF1	13
ENSG00000136960	1018.07	-3.80254	0.330069	-11.5204	1.04081e-30	1.75152e-28	ENPP2	8	ENSG00000109339	2519.36	1.16794	0.292805	3.98879	6.64113e-05	0.0116856	MAPK10	4	ENSG00000168490	150.027	1.8648	0.234662	7.94678	1.91419e-15	3.43531e-13	PHYHIP	8
ENSG00000165443	413.268	2.58338	0.224285	11.5183	1.06714e-30	1.77712e-28	PHYHIPL	10	ENSG00000177468	1170.62	4.32437	1.09165	3.9613	7.45423e-05	0.0129797	OLIG3	6	ENSG00000188467	29.5413	3.42784	0.431361	7.94656	1.91761e-15	3.43531e-13	SLC24A5	15
ENSG00000140287	276.86	2.7834	0.242252	11.4897	1.4862e-30	2.44948e-28	HDC	15	ENSG00000134201	36.9872	-1.62681	0.411193	-3.95632	7.61117e-05	0.0130118	GSTM5	1	ENSG00000184731	208.196	2.63939	0.333323	7.91841	2.40562e-15	4.26514e-13	FAM110C	2
ENSG00000110786	309.652	3.83183	0.334349	11.4606	2.08111e-30	3.39496e-28	PTPN5	11	ENSG00000173673	207.992	3.18865	0.806071	3.95579	7.62835e-05	0.0130118	HES3	1	ENSG00000197177	209.403	-1.89729	0.241352	-7.86112	3.80727e-15	6.68136e-13	ADGRA1	10
ENSG00000198794	1060.43	2.01214	0.175964	11.4349	2.79765e-30	4.51778e-28	SCAMP5	15	ENSG00000204084	504.993	0.406514	0.103149	3.94105	8.11268e-05	0.0136981	INPP5B	1	ENSG00000153162	383.743	2.88692	0.368074	7.84332	4.38785e-15	7.62244e-13	BMP6	6
ENSG00000021645	437.117	2.87394	0.251736	11.4165	3.45904e-30	5.52996e-28	NRXN3	14	ENSG00000116254	110.003	-2.30888	0.586367	-3.93759	8.23038e-05	0.0137579	CHD5	1	ENSG00000133424	765.138	2.98931	0.38207	7.824	5.11723e-15	8.8006e-13	LARGE1	22
ENSG00000153823	296.13	4.00372	0.351503	11.3903	4.67429e-30	7.3988e-28	PID1	2	ENSG00000163661	2833.7	1.57189	0.400327	3.92653	8.61815e-05	0.0142635	PTX3	3	ENSG00000178573	3887.75	1.99853	0.255693	7.81612	5.44769e-15	9.27617e-13	MAF	16
ENSG00000135406	282.153	-5.8539	0.51633	-11.3375	8.55492e-30	1.34086e-27	PRPH	12	ENSG00000166426	14706.8	3.60113	0.919825	3.91502	9.03961e-05	0.0148143	CRABP1	15	ENSG00000145147	7291.86	1.39703	0.179015	7.80397	5.99918e-15	1.01151e-12	SLIT2	4
ENSG00000165588	3734.44	2.40857	0.212665	11.3257	9.7941e-30	1.52018e-27	OTX2	14	ENSG00000070047	532.546	-2.59353	0.663311	-3.90997	9.23077e-05	0.0149807	PHRF1	11	ENSG00000125430	814.288	-2.1453	0.275277	-7.79326	6.53025e-15	1.09036e-12	HS3ST3B1	17
ENSG00000171345	277.709	-4.21667	0.373287	-11.296	1.37278e-29	2.11025e-27	KRT19	17	ENSG00000082175	7.7268	5.52136	1.41463	3.90303	9.49951e-05	0.0151801	PGR	11	ENSG00000116729	13240	1.82425	0.234941	7.76471	8.18294e-15	1.33204e-12	WLS	1
ENSG00000196132	673.617	3.30619	0.292865	11.2891	1.48472e-29	2.26059e-27	MYT1	20	ENSG00000175711	349.183	-0.732359	0.187682	-3.90212	9.53522e-05	0.0151801	B3GNTL1	17	ENSG00000148826	112.253	-4.31179	0.555259	-7.76538	8.14035e-15	1.33204e-12	NKX6-2	10
ENSG00000213626	1302.89	1.79118	0.159469	11.2321	2.83533e-29	4.27626e-27	LBH	2	ENSG00000021826	365.5	1.11881	0.288258	3.8813	0.000103901	0.0160816	CPS1	2	ENSG00000179163	300.147	1.44702	0.186369	7.7643	8.21006e-15	1.33204e-12	FUCA1	1
ENSG00000134817	109.82	-4.99542	0.445539	-11.2121	3.55707e-29	5.31467e-27	APLNR	11	ENSG00000147650	572.971	-0.380332	0.0979453	-3.88311	0.00010313	0.0160816	LRP12	8	ENSG00000276578	116.018	3.77787	0.488804	7.7288	1.08565e-14	1.74496e-12		19
ENSG00000177181	252.188	3.18819	0.28559	11.1635	6.15073e-29	9.10479e-27	RIMKLA	1	ENSG00000272779	440.672	0.317905	0.0818928	3.88196	0.000103617	0.0160816	BMS1P20	22	ENSG00000123560	1150.28	-1.71733	0.222239	-7.72741	1.09754e-14	1.74773e-12	PLP1	X
ENSG00000105613	972.735	2.12977	0.191401	11.1273	9.24278e-29	1.35564e-26	MAST1	19	ENSG00000162174	2397.08	0.497919	0.128372	3.87872	0.000105009	0.016104	ASRGL1	11	ENSG00000286215	170.126	1.86039	0.241089	7.71661	1.19464e-14	1.8849e-12		6
ENSG00000159307	5440.11	2.54198	0.22847	11.1261	9.36644e-29	1.36128e-26	SCUBE1	22	ENSG00000100336	82.371	-1.37308	0.355129	-3.86643	0.000110441	0.0167829	APOL4	22	ENSG00000095739	1373.08	3.03197	0.393068	7.7136	1.22317e-14	1.91237e-12	BAMBI	10
ENSG00000101438	222.431	8.32869	0.75037	11.0994	1.26229e-28	1.81804e-26	SLC32A1	20	ENSG00000130940	844.056	1.8247	0.472402	3.8626	0.000112186	0.0168946	CASZ1	1	ENSG00000167552	75492.8	-1.40871	0.18266	-7.71218	1.23691e-14	1.91643e-12	TUBA1A	12
ENSG00000099365	431.96	1.86431	0.168382	11.0719	1.71719e-28	2.45113e-26	STX1B	16	ENSG00000171757	59.981	-1.2941	0.335253	-3.86008	0.000113352	0.0169178	LRRC34	3	ENSG00000225151	181.189	1.07256	0.139195	7.70548	1.30353e-14	2.00162e-12	GOLGA2P7	15
ENSG00000166250	616.071	-3.56837	0.322693	-11.0581	2.0031e-28	2.83395e-26	CLMP	11	ENSG00000160352	790.9	0.827298	0.214598	3.85511	0.000115679	0.0171123	ZNF714	19	ENSG00000119771	741.763	1.85189	0.240422	7.70266	1.33261e-14	2.02816e-12	KLHL29	2
ENSG00000009709	171.424	-5.87638	0.531854	-11.0489	2.21998e-28	3.11322e-26	PAX7	1	ENSG00000178033	143.667	2.47003	0.643288	3.8397	0.000123184	0.0180627	CALHM5	6	ENSG00000181234	1647.9	2.17062	0.281888	7.70029	1.35758e-14	2.04804e-12	TMEM132C	12
ENSG00000133101	228.333	3.97559	0.359853	11.0478	2.24549e-28	3.12162e-26	CCNA1	13	ENSG00000258405	187.619	-0.531034	0.138403	-3.83686	0.000124616	0.0181137	ZNF578	19	ENSG00000023572	831.876	-1.05466	0.137087	-7.69334	1.4334e-14	2.14361e-12	GLRX2	1
ENSG00000133878	290.625	2.00086	0.181233	11.0403	2.44242e-28	3.36611e-26	DUSP26	8	ENSG00000167716	307.269	0.404886	0.105834	3.82566	0.000130423	0.0187944	WDR81	17	ENSG00000188763	207.73	-1.93599	0.251779	-7.68925	1.47998e-14	2.1942e-12	FZD9	7
ENSG00000140488	115.743	3.84179	0.351263	10.9371	7.66089e-28	1.04679e-25	CELF6	15	ENSG00000161533	501.54	-0.541601	0.14203	-3.8133	0.000137125	0.0194252	ACOX1	17	ENSG00000168461	2806.22	-1.0791	0.140529	-7.67882	1.60556e-14	2.36003e-12	RAB31	18
ENSG00000179915	286.295	2.42008	0.221995	10.9015	1.13394e-27	1.5363e-25	NRXN1	2	ENSG00000182870	42.0646	-1.539	0.403448	-3.81463	0.000136387	0.0194252	GALNT9	12	ENSG00000128833	725.236	1.46984	0.19195	7.65744	1.89679e-14	2.76449e-12	MYO5C	15
ENSG00000128567	3348.23	-1.55803	0.143415	-10.8638	1.71426e-27	2.30301e-25	PODXL	7	ENSG00000125657	48.7267	1.35209	0.354918	3.80958	0.000139206	0.0195543	TNFSF9	19	ENSG00000137411	190.403	1.73025	0.226092	7.65284	1.96581e-14	2.84101e-12	VARS2	6
ENSG00000127152	293.012	2.59627	0.239954	10.8199	2.77207e-27	3.6931e-25	BCL11B	14	ENSG00000105894	17379.2	1.18365	0.311356	3.8016	0.000143764	0.0200263	PTN	7	ENSG00000126705	1359.76	0.920218	0.120301	7.6493	2.02079e-14	2.89612e-12	AHDC1	1
ENSG00000147437	362.031	3.67758	0.34123	10.7774	4.40042e-27	5.81401e-25	GNRH1	8	ENSG00000165868	455.379	-0.76683	0.20238	-3.78906	0.000151218	0.0208905	HSPA12A	10	ENSG00000103249	1368.48	1.20015	0.157201	7.63448	2.26729e-14	3.22255e-12	CLCN7	16
ENSG00000172461	1087.05	2.66852	0.248629	10.7329	7.13196e-27	9.34579e-25	FUT9	6	ENSG00000041982	760.57	-1.54149	0.407143	-3.78612	0.000153019	0.0209662	TNC	9	ENSG00000187091	628.308	-0.985613	0.129838	-7.59112	3.1716e-14	4.47091e-12	PLCD1	3
ENSG00000101489	406.017	2.94936	0.277011	10.6471	1.79935e-26	2.33872e-24	CELF4	18	ENSG00000127666	14.7287	-1.48175	0.392011	-3.77987	0.000156907	0.0210216	TICAM1	19	ENSG00000143816	275.743	2.24756	0.296728	7.57447	3.60589e-14	5.0418e-12	WNT9A	1
ENSG00000120875	3745.71	1.4264	0.13406	10.64	1.94132e-26	2.50289e-24	DUSP4	8	ENSG00000130513	151.173	1.91914	0.507788	3.77942	0.000157197	0.0210216	GDF15	19	ENSG00000264343	630.134	1.29282	0.170835	7.56763	3.80093e-14	5.27165e-12	NOTCH2NLA	1
ENSG00000143867	181.819	-5.03227	0.473548	-10.6267	2.23806e-26	2.86239e-24	OSR1	2	ENSG00000227632	14.1671	1.74552	0.461424	3.78289	0.000155016	0.0210216		2	ENSG00000070047	586.355	2.35579	0.31191	7.55279	4.26047e-14	5.86173e-12	PHRF1	11
ENSG00000017483	358.172	-3.43802	0.323736	-10.6198	2.41073e-26	3.05876e-24	SLC38A5	X	ENSG00000104899	859.873	0.993532	0.263172	3.77521	0.000159871	0.021176	AMH	19	ENSG00000121361	175.176	-1.70239	0.226744	-7.50795	6.00602e-14	8.19774e-12	KCNJ8	12
ENSG00000198739	547.772	3.56784	0.336488	10.6032	2.88035e-26	3.62584e-24	LRRTM3	10	ENSG00000138670	150.585	-1.30821	0.346671	-3.77364	0.000160885	0.021176	RASGEF1B	4	ENSG00000185046	520.142	-1.70071	0.22669	-7.50235	6.26821e-14	8.48824e-12	ANKS1B	12
ENSG00000166111	173.283	3.89061	0.369697	10.5238	6.71224e-26	8.38349e-24	SVOP	12	ENSG00000166002	510.743	0.55597	0.147408	3.77164	0.000162179	0.0211795	SMCO4	11	ENSG00000140931	1772.7	-1.00227	0.133853	-7.48784	7.00146e-14	9.40712e-12	CMTM3	16
ENSG00000107281	1586.7	1.13339	0.107734	10.5203	6.96708e-26	8.63432e-24	NPDC1	9	ENSG00000147813	251.376	1.11247	0.296182	3.75604	0.000172626	0.0223691	NAPRT	8	ENSG00000166165	16650.7	-1.69755	0.226935	-7.48036	7.41217e-14	9.88174e-12	CKB	14
ENSG00000101349	275.125	2.63176	0.25053	10.5048	8.21041e-26	1.00969e-23	PAK5	20	ENSG00000204231	128.425	2.0344	0.542419	3.75061	0.000176405	0.022683	RXRB	6	ENSG00000176641	1253.84	1.47571	0.197354	7.47749	7.57551e-14	1.00218e-11	RNF152	18
ENSG00000091879	107.288	-3.80947	0.363147	-10.4902	9.58699e-26	1.16998e-23	ANGPT2	8	ENSG00000154342	694.664	4.18499	1.11656	3.74812	0.000178166	0.0227345	WNT3A	1	ENSG00000162627	788.91	-0.872215	0.116728	-7.47217	7.88817e-14	1.03558e-11	SNX7	1
ENSG00000150672	490.357	2.20021	0.209927	10.4808	1.05851e-25	1.282e-23	DLG2	11	ENSG00000248124	113.231	-0.664146	0.177391	-3.74397	0.000181138	0.0229387	RRN3P1	16	ENSG00000146374	1423.6	2.4752	0.332172	7.45155	9.22529e-14	1.20194e-11	RSPO3	6
ENSG00000137285	45900.7	1.2235	0.116935	10.4631	1.27664e-25	1.53456e-23	TUBB2B	6	ENSG00000142871	2862.63	1.16072	0.31021	3.74171	0.000182775	0.0229719	CCN1	1	ENSG00000169213	1193.21	1.79749	0.241335	7.44812	9.46785e-14	1.22427e-11	RAB3B	1
ENSG00000128045	276.483	-2.29159	0.219529	-10.4387	1.65106e-25	1.96981e-23	RASL11B	4	ENSG00000150907	507.685	1.03296	0.276298	3.73857	0.000185069	0.0230867	FOXO1	13	ENSG00000047617	222.1	1.63824	0.220283	7.43699	1.03008e-13	1.31243e-11	ANO2	12
ENSG00000053438	425.799	-2.48432	0.238052	-10.436	1.6979e-25	2.01069e-23	NNAT	20	ENSG00000170846	920.324	0.405273	0.10868	3.72905	0.000192202	0.0236238	MRFAP1L2	4	ENSG00000234465	120.093	-2.05994	0.276986	-7.43697	1.03022e-13	1.31243e-11	PINLYP	19
ENSG00000135127	362.092	2.35304	0.225903	10.4162	2.09236e-25	2.4596e-23	BICDL1	12	ENSG00000176381	40.8025	-1.3373	0.358474	-3.73053	0.000191076	0.0236238	PRR18	6	ENSG00000166707	521.436	1.35238	0.182005	7.43044	1.08236e-13	1.36871e-11	ZCCHC18	X
ENSG00000188290	2028.74	1.73725	0.167402	10.3777	3.13322e-25	3.65626e-23	HES4	1	ENSG00000105963	151.786	-0.586403	0.15738	-3.72604	0.000194511	0.0237321	ADAP1	7	ENSG00000170549	648.812	-2.15793	0.290762	-7.42162	1.15694e-13	1.45234e-11	IRX1	5
ENSG00000054356	151.194	3.0922	0.299004	10.3417	4.56502e-25	5.28847e-23	PTPRN	2	ENSG00000162804	122.775	1.80914	0.485777	3.72422	0.000195922	0.0237321	SNED1	2	ENSG00000058600	1063.65	-0.970867	0.131113	-7.40479	1.31356e-13	1.61633e-11	POLR3E	16
ENSG00000111817	1061.89	-1.93535	0.187313	-10.3322	5.04086e-25	5.79772e-23	DSE	6	ENSG00000100767	156.828	1.56228	0.419961	3.72006	0.000199177	0.0237817	PAPLN	14	ENSG00000205363	222.092	-1.84625	0.24934	-7.40457	1.31577e-13	1.61633e-11	INSYN1	15
ENSG00000096696	697.544	-4.17161	0.405772	-10.2807	8.61112e-25	9.83328e-23	DSP	6	ENSG00000177663	342.203	-0.489199	0.131486	-3.72054	0.000198794	0.0237817	IL17RA	22	ENSG00000270629	2949.02	1.05037	0.14185	7.40478	1.31372e-13	1.61633e-11	NBPF14	1
ENSG00000013297	311.777	-4.12501	0.401697	-10.269	9.72458e-25	1.1026e-22	CLDN11	3	ENSG00000189292	179.814	1.56061	0.420409	3.71213	0.000205523	0.0243654	ALKAL2	2	ENSG00000276203	72.4671	-2.57166	0.348178	-7.38605	1.51252e-13	1.84485e-11	ANKRD20A3P	9
ENSG00000140740	2907.61	-1.00769	0.098159	-10.2659	1.00398e-24	1.13033e-22	UQCRC2	16	ENSG00000069702	199.457	1.84144	0.498257	3.69576	0.000219232	0.0252737	TGFBR3	1	ENSG00000185924	302.027	2.52442	0.341951	7.38242	1.55435e-13	1.88251e-11	RTN4RL1	17
ENSG00000135439	874.988	2.05816	0.200568	10.2616	1.04899e-24	1.17274e-22	AGAP2	12	ENSG00000115252	343.656	1.29422	0.350044	3.69731	0.000217894	0.0252737	PDE1A	2	ENSG00000164434	13967.9	-1.72811	0.234278	-7.37634	1.62701e-13	1.95674e-11	FABP7	6
ENSG00000145423	4366.48	-1.20438	0.117655	-10.2365	1.36051e-24	1.51045e-22	SFRP2	4	ENSG00000157087	77.0128	-2.53031	0.684145	-3.69849	0.000216882	0.0252737	ATP2B2	3	ENSG00000286106	78.8518	2.25332	0.305596	7.37353	1.66163e-13	1.9845e-11	NOTCH2NLR	1
ENSG00000176842	363.777	-3.71559	0.364093	-10.2051	1.88166e-24	2.07463e-22	IRX5	16	ENSG00000221818	221.758	-0.960703	0.259862	-3.69697	0.000218191	0.0252737	EBF2	8	ENSG00000163191	394.884	-1.79245	0.243309	-7.36698	1.74542e-13	2.07018e-11	S100A11	1
ENSG00000183287	161.884	-3.58759	0.352152	-10.1876	2.25257e-24	2.46656e-22	CCBE1	18	ENSG00000136960	1236.74	1.55798	0.423409	3.67962	0.000233583	0.0262279	ENPP2	8	ENSG00000134250	5196.81	1.37232	0.186391	7.3626	1.80368e-13	2.12464e-11	NOTCH2	1
ENSG00000183186	784.113	1.33426	0.131016	10.1839	2.33882e-24	2.54358e-22	C2CD4C	19	ENSG00000174498	11865.1	1.15593	0.314163	3.6794	0.000233785	0.0262279	IGDCC3	15	ENSG00000170745	91.0186	-1.66186	0.226376	-7.34114	2.11781e-13	2.4777e-11	KCNS3	2
ENSG00000011677	249.276	2.35105	0.230877	10.1831	2.35922e-24	2.54843e-22	GABRA3	X	ENSG00000196873	586.739	-0.766436	0.208062	-3.68369	0.000229881	0.0262279	ZNG1C	9	ENSG00000125968	2941.84	1.99204	0.271597	7.33454	2.22487e-13	2.58536e-11	ID1	20
ENSG00000105696	383.375	2.42922	0.238657	10.1787	2.46759e-24	2.6476e-22	TMEM59L	19	ENSG00000278558	41.5117	1.45863	0.396411	3.67959	0.00023361	0.0262279	TMEM191B	22	ENSG00000115468	596.789	1.77923	0.242808	7.32772	2.34096e-13	2.702e-11	EFHD1	2
ENSG00000183317	142.819	4.06436	0.399443	10.1751	2.56218e-24	2.73077e-22	EPHA10	1	ENSG00000214562	411.291	-0.575583	0.156591	-3.67571	0.000237192	0.0264326	NUTM2D	10	ENSG00000120549	979.854	1.71176	0.23415	7.31051	2.66124e-13	3.0512e-11	KIAA1217	10
ENSG00000138083	1112.58	3.9437	0.388145	10.1604	2.97932e-24	3.15433e-22	SIX3	2	ENSG00000113319	280.78	-2.00051	0.545078	-3.67013	0.000242423	0.0267292	RASGRF2	5	ENSG00000010810	5352.66	-0.931802	0.127517	-7.30727	2.72616e-13	3.10493e-11	FYN	6
ENSG00000146352	582.437	2.07932	0.2053	10.1282	4.14132e-24	4.35575e-22	CLVS2	6	ENSG00000165061	375.171	1.37481	0.374832	3.6678	0.00024465	0.0267292	ZMAT4	8	ENSG00000152076	498.191	1.34641	0.184329	7.3044	2.785e-13	3.15108e-11	CCDC74B	2
ENSG00000171291	189.958	-3.10955	0.307413	-10.1152	4.72932e-24	4.94167e-22	ZNF439	19	ENSG00000206538	387.991	1.0363	0.282442	3.66908	0.000243428	0.0267292	VGLL3	3	ENSG00000163347	288.633	3.02908	0.415729	7.28618	3.18855e-13	3.5841e-11	CLDN1	3
ENSG00000187714	498.364	4.34935	0.430025	10.1142	4.7799e-24	4.96209e-22	SLC18A3	10	ENSG00000117643	247.344	1.18888	0.324446	3.66433	0.000247984	0.0269175	MAN1C1	1	ENSG00000187957	1673.55	-1.40829	0.193649	-7.2724	3.53143e-13	3.94374e-11	DNER	2
ENSG00000197943	276.329	-3.08309	0.307281	-10.0335	1.08649e-23	1.12063e-21	PLCG2	16	ENSG00000128039	661.558	0.520028	0.142104	3.65949	0.000252718	0.0272544	SRD5A3	4	ENSG00000156510	102.544	2.50514	0.344672	7.26818	3.64353e-13	4.04267e-11	HKDC1	10
ENSG00000070808	311.943	2.58078	0.257866	10.0082	1.40228e-23	1.43706e-21	CAMK2A	5	ENSG00000100362	33.3582	2.64941	0.725382	3.65243	0.00025977	0.027658	PVALB	22	ENSG00000156587	1850.38	-0.875918	0.120594	-7.26339	3.77509e-13	4.13528e-11	UBE2L6	11
ENSG00000198963	305.035	2.89967	0.290032	9.99774	1.55907e-23	1.58757e-21	RORB	9	ENSG00000111696	355.11	0.760005	0.208004	3.65379	0.000258395	0.027658	NT5DC3	12	ENSG00000188803	64.8156	3.28936	0.452828	7.26404	3.75685e-13	4.13528e-11	SHISA6	17
ENSG00000152377	1099.23	3.0067	0.30095	9.99073	1.67351e-23	1.69331e-21	SPOCK1	5	ENSG00000156253	243.486	-0.61896	0.169626	-3.64897	0.000263297	0.0278561	RWDD2B	21	ENSG00000144821	50.0161	2.30932	0.3183	7.25519	4.01102e-13	4.36592e-11	MYH15	3
ENSG00000095739	435.329	-4.18188	0.418795	-9.98551	1.76397e-23	1.77362e-21	BAMBI	10	ENSG00000167941	55.7394	2.999	0.823368	3.64236	0.000270154	0.0284018	SOST	17	ENSG00000147234	321.32	1.51128	0.208737	7.24011	4.48334e-13	4.84933e-11	FRMPD3	X
ENSG00000102109	514.718	3.37123	0.337868	9.97793	1.9039e-23	1.90236e-21	PCSK1N	X	ENSG00000037474	2385.49	0.25035	0.0688816	3.63449	0.000278531	0.0284146	NSUN2	5	ENSG00000139200	518.798	-0.731034	0.101227	-7.22175	5.13219e-13	5.51646e-11	PIANP	12
ENSG00000163520	1542.74	-3.7075	0.372591	-9.95058	2.50707e-23	2.48947e-21	FBLN2	3	ENSG00000101445	162.032	1.9739	0.543009	3.63511	0.00027786	0.0284146	PPP1R16B	20	ENSG00000183148	62.5047	-3.09569	0.428819	-7.21911	5.23291e-13	5.58979e-11	ANKRD20A2P	9
ENSG00000257520	546.378	8.46054	0.851539	9.93559	2.91451e-23	2.87619e-21	SFTA3	14	ENSG00000118523	5864.4	1.4293	0.393285	3.63426	0.000278774	0.0284146	CCN2	6	ENSG00000140740	3613.71	-1.15801	0.1606	-7.21052	5.57397e-13	5.91736e-11	UQCRC2	16
ENSG00000198216	408.589	4.19346	0.422838	9.91741	3.49708e-23	3.42993e-21	CACNA1E	1	ENSG00000153406	352.211	-0.757649	0.20814	-3.64009	0.000272547	0.0284146	NMRAL1	16	ENSG00000064655	89.5847	-2.49492	0.346301	-7.20447	5.8269e-13	6.14791e-11	EYA2	20
ENSG00000139946	582.9	1.45801	0.147124	9.91008	3.76348e-23	3.6687e-21	PELI2	14	ENSG00000274602	145.289	2.0366	0.560116	3.63603	0.00027687	0.0284146	PI4KAP1	22	ENSG00000183691	477.316	3.12507	0.433891	7.20243	5.91498e-13	6.20279e-11	NOG	17
ENSG00000106689	1643.09	3.09909	0.313143	9.89674	4.30049e-23	4.16678e-21	LHX2	9	ENSG00000268869	134.938	0.938281	0.258459	3.63028	0.000283109	0.0286816	ESPNP	1	ENSG00000171724	3413.21	1.22414	0.170638	7.17393	7.28764e-13	7.59593e-11	VAT1L	16
ENSG00000103723	1148.25	1.89999	0.192212	9.88489	4.84117e-23	4.6624e-21	AP3B2	15	ENSG00000011052	991.122	1.05794	0.291701	3.62678	0.000286976	0.0288982	NME1-NME2	17	ENSG00000153551	599.578	-1.58068	0.220593	-7.1656	7.74473e-13	8.02372e-11	CMTM7	3
ENSG00000134376	249.431	3.29239	0.333913	9.86003	6.20313e-23	5.93829e-21	CRB1	1	ENSG00000224531	503.335	-0.475338	0.131315	-3.61984	0.00029479	0.0293316	SMIM13	6	ENSG00000133124	2243.93	3.59597	0.502833	7.15143	8.58812e-13	8.84422e-11	IRS4	X
ENSG00000106829	5187.43	0.889952	0.090307	9.85474	6.53873e-23	6.2223e-21	TLE4	9	ENSG00000250982	6.1527	-2.15807	0.59595	-3.62123	0.000293206	0.0293316	GAPDHP35	16	ENSG00000008283	641.196	0.903423	0.126651	7.13315	9.80951e-13	1.00419e-10	CYB561	17
ENSG00000154342	106.255	-5.54409	0.563002	-9.84737	7.03614e-23	6.65602e-21	WNT3A	1	ENSG00000266524	376.557	2.61479	0.723288	3.61514	0.000300181	0.0296913	GDF10	10	ENSG00000065923	551.591	1.20909	0.169696	7.12504	1.04049e-12	1.05883e-10	SLC9A7	X
ENSG00000077279	3270.99	2.11478	0.215868	9.79662	1.16418e-22	1.0948e-20	DCX	X	ENSG00000170500	391.278	-1.06346	0.295096	-3.60379	0.00031361	0.0306567	LONRF2	2	ENSG00000023171	717.154	1.44564	0.20363	7.09934	1.25356e-12	1.26816e-10	GRAMD1B	11
ENSG00000105642	492.232	2.36918	0.241999	9.79005	1.24231e-22	1.16145e-20	KCNN1	19	ENSG00000175643	1851.16	0.667708	0.185276	3.60387	0.000313519	0.0306567	RMI2	16	ENSG00000121104	613.102	1.39439	0.196526	7.0952	1.29169e-12	1.29909e-10	FAM117A	17
ENSG00000109686	937.247	-1.54256	0.157578	-9.7892	1.2528e-22	1.16445e-20	SH3D19	4	ENSG00000120907	15.8821	-2.88728	0.805779	-3.58322	0.000339386	0.0327929	ADRA1A	8	ENSG00000100280	2432.78	0.972951	0.137454	7.07839	1.45839e-12	1.45822e-10	AP1B1	22
ENSG00000153266	1309.16	2.22374	0.227326	9.78215	1.3432e-22	1.24126e-20	FEZF2	3	ENSG00000285437	684.816	-0.586115	0.163567	-3.58333	0.000339246	0.0327929	POLR2J3	7	ENSG00000107736	500.595	1.80324	0.255107	7.06855	1.56565e-12	1.55642e-10	CDH23	10
ENSG00000065609	293.165	2.81869	0.28828	9.77761	1.4049e-22	1.29081e-20	SNAP91	6	ENSG00000166924	824.271	-1.02006	0.28485	-3.58105	0.000342221	0.0328768	NYAP1	7	ENSG00000110851	1844.98	0.782305	0.110719	7.06568	1.59834e-12	1.57411e-10	PRDM4	12
ENSG00000128482	85.4042	3.62026	0.370346	9.77536	1.43641e-22	1.31223e-20	RNF112	17	ENSG00000092871	615.651	-0.545652	0.152603	-3.57563	0.000349382	0.0330729	RFFL	17	ENSG00000171094	129.406	-2.0107	0.284584	-7.06538	1.60175e-12	1.57411e-10	ALK	2
ENSG00000160190	590.809	2.03704	0.208442	9.7727	1.47472e-22	1.33957e-20	SLC37A1	21	ENSG00000159788	2451.44	-0.347843	0.0972301	-3.57753	0.00034686	0.0330729	RGS12	4	ENSG00000151952	886.787	1.75708	0.249353	7.04656	1.83397e-12	1.79208e-10	TMEM132D	12
ENSG00000004848	562.484	2.52167	0.258801	9.74365	1.96376e-22	1.76375e-20	ARX	X	ENSG00000198625	1627.85	0.553787	0.154905	3.57502	0.000350198	0.0330729	MDM4	1	ENSG00000043355	7650.29	1.55125	0.22067	7.02976	2.0689e-12	2.01022e-10	ZIC2	13
ENSG00000133958	192.75	3.22899	0.33139	9.74378	1.96127e-22	1.76375e-20	UNC79	14	ENSG00000167555	447.384	-0.684356	0.19207	-3.56306	0.00036656	0.0344237	ZNF528	19	ENSG00000165588	3265.67	2.70031	0.384613	7.02086	2.20503e-12	2.13046e-10	OTX2	14
ENSG00000130203	1653.19	-3.55818	0.365375	-9.73843	2.06717e-22	1.84625e-20	APOE	19	ENSG00000122574	110.795	-0.895801	0.252654	-3.54557	0.000391762	0.0362613	WIPF3	7	ENSG00000135596	1777.24	-0.971501	0.138725	-7.00306	2.50423e-12	2.40602e-10	MICAL1	6
ENSG00000154545	10756	1.16779	0.120628	9.68092	3.63445e-22	3.228e-20	MAGED4	X	ENSG00000196132	278.878	-1.50249	0.423489	-3.54788	0.00038835	0.0362613	MYT1	20	ENSG00000184908	55.8145	1.91375	0.273418	6.99935	2.57152e-12	2.45694e-10	CLCNKB	1
ENSG00000146910	1147.48	-6.06977	0.627767	-9.66882	4.09049e-22	3.61297e-20	CNPY1	7	ENSG00000234745	23.7381	0.997912	0.2815	3.54499	0.000392635	0.0362613	HLA-B	6	ENSG00000151914	6744.82	1.26217	0.180374	6.99753	2.60518e-12	2.47535e-10	DST	6
ENSG00000079102	317.758	2.3227	0.241323	9.62482	6.28143e-22	5.51765e-20	RUNX1T1	8	ENSG00000104881	246.62	0.929626	0.263377	3.52964	0.000416118	0.0382188	PPP1R13L	19	ENSG00000244227	184.134	2.40715	0.344104	6.99539	2.64518e-12	2.49955e-10	LRRC77P	3
ENSG00000118160	130.803	3.20489	0.333317	9.61515	6.9006e-22	6.02841e-20	SLC8A2	19	ENSG00000111432	1113.59	3.17211	0.902309	3.51554	0.000438855	0.0400869	FZD10	12	ENSG00000144749	4216.36	-1.53289	0.219525	-6.98272	2.89511e-12	2.72077e-10	LRIG1	3
ENSG00000164418	250.556	2.68835	0.280016	9.60071	7.9392e-22	6.89804e-20	GRIK2	6	ENSG00000187783	25.5633	-4.34184	1.2357	-3.51365	0.000441994	0.0401542	TMEM72	10	ENSG00000187627	41.9469	5.85405	0.838975	6.97763	3.00209e-12	2.80597e-10	RGPD1	2
ENSG00000184371	463.214	-2.248	0.234369	-9.59171	8.66408e-22	7.48717e-20	CSF1	1	ENSG00000198910	1641.1	-1.39671	0.398018	-3.50916	0.000449516	0.0406168	L1CAM	X	ENSG00000106853	1077.71	-0.79598	0.114197	-6.97022	3.16448e-12	2.94177e-10	PTGR1	9
ENSG00000105880	335.739	9.92539	1.03743	9.5673	1.09737e-21	9.43207e-20	DLX5	7	ENSG00000115042	1290.69	0.396054	0.113338	3.49445	0.000475034	0.0417658	FAHD2A	2	ENSG00000140743	500.284	-0.922918	0.13394	-6.89051	5.55919e-12	5.14016e-10	CDR2	16
ENSG00000127585	509.98	3.51969	0.369502	9.52549	1.64266e-21	1.40434e-19	FBXL16	16	ENSG00000130558	2232.19	-0.808057	0.231321	-3.49323	0.000477223	0.0417658	OLFM1	9	ENSG00000187210	818.497	2.46177	0.357867	6.87901	6.02719e-12	5.54308e-10	GCNT1	9
ENSG00000166426	1705.86	-2.19014	0.230153	-9.51604	1.79905e-21	1.52986e-19	CRABP1	15	ENSG00000168702	60.5519	-1.92157	0.549853	-3.4947	0.000474603	0.0417658	LRP1B	2	ENSG00000153234	794.503	3.94747	0.574233	6.87434	6.22778e-12	5.6971e-10	NR4A2	2
ENSG00000041515	291.53	2.59718	0.275435	9.42936	4.12579e-21	3.4899e-19	MYO16	13	ENSG00000196353	212.033	-1.89619	0.542427	-3.49575	0.00047274	0.0417658	CPNE4	3	ENSG00000135824	147.195	1.6502	0.240167	6.87107	6.3721e-12	5.79827e-10	RGS8	1
ENSG00000049323	5922.64	2.39049	0.253711	9.42212	4.42058e-21	3.71957e-19	LTBP1	2	ENSG00000203952	325.534	0.906915	0.259283	3.49778	0.000469151	0.0417658	CCDC160	X	ENSG00000121966	3533.71	1.51013	0.219811	6.87011	6.41502e-12	5.80661e-10	CXCR4	2
ENSG00000124782	708.004	-1.28789	0.136737	-9.4187	4.56721e-21	3.82283e-19	RREB1	6	ENSG00000215397	177.85	-1.91433	0.54753	-3.4963	0.000471757	0.0417658	SCRT2	20	ENSG00000050555	429.081	-2.73692	0.398947	-6.86036	6.8687e-12	6.18471e-10	LAMC3	9
ENSG00000163873	702.283	6.48638	0.689183	9.4117	4.88177e-21	4.06484e-19	GRIK3	1	ENSG00000163630	7.38037	-2.35418	0.674636	-3.48955	0.000483826	0.0419049	SYNPR	3	ENSG00000188523	93.2099	2.6535	0.387986	6.83916	7.96577e-12	7.13517e-10	CFAP77	9
ENSG00000155966	783.901	2.39554	0.255051	9.39241	5.86412e-21	4.85749e-19	AFF2	X	ENSG00000251705	595.406	0.973288	0.278838	3.49051	0.000482093	0.0419049	RNA5-8SP6	Y	ENSG00000244509	208.267	-1.34877	0.197481	-6.82984	8.50068e-12	7.57486e-10	APOBEC3C	22
ENSG00000089199	361.531	1.89439	0.2019	9.38285	6.42125e-21	5.29157e-19	CHGB	20	ENSG00000133107	301.923	0.944824	0.271739	3.47695	0.000507152	0.0436987	TRPC4	13	ENSG00000073464	813.761	0.926884	0.135776	6.82656	8.69723e-12	7.71005e-10	CLCN4	X
ENSG00000184347	288.512	-3.63504	0.387499	-9.38075	6.55052e-21	5.37042e-19	SLIT3	5	ENSG00000165617	320.746	-1.28979	0.372172	-3.46558	0.000529096	0.0453557	DACT1	14	ENSG00000182103	3204.05	2.08829	0.306086	6.82256	8.9431e-12	7.88736e-10	FAM181B	11
ENSG00000100505	461.92	2.62476	0.279859	9.37888	6.66793e-21	5.43879e-19	TRIM9	14	ENSG00000140450	449.663	-0.682233	0.197089	-3.46156	0.000537064	0.0458039	ARRDC4	15	ENSG00000115474	61.6639	3.80845	0.558594	6.81793	9.23617e-12	8.10426e-10	KCNJ13	2
ENSG00000185985	105.202	2.93694	0.313302	9.37416	6.97278e-21	5.65857e-19	SLITRK2	X	ENSG00000163633	48.5915	0.921347	0.266798	3.45335	0.000553679	0.046509	C4orf36	4	ENSG00000188130	1127.67	-1.68454	0.247274	-6.81245	9.59528e-12	8.37663e-10	MAPK12	22
ENSG00000100427	1873.03	2.52429	0.26955	9.36483	7.61694e-21	6.1501e-19	MLC1	22	ENSG00000179981	383.007	-0.922228	0.266934	-3.4549	0.000550504	0.046509	TSHZ1	18	ENSG00000188573	330.51	-1.59	0.233864	-6.79883	1.05476e-11	9.16148e-10	FBLL1	5
ENSG00000130477	1162.44	2.14403	0.229463	9.34367	9.30486e-21	7.47522e-19	UNC13A	19	ENSG00000183309	494.623	-0.606079	0.175498	-3.45349	0.000553387	0.046509	ZNF623	8	ENSG00000147509	506.792	-2.48979	0.368221	-6.76168	1.36397e-11	1.17877e-09	RGS20	8
ENSG00000016082	461.342	2.82692	0.302689	9.33935	9.69239e-21	7.74761e-19	ISL1	5	ENSG00000197162	732.147	-0.286203	0.0830064	-3.44796	0.000564842	0.0472095	ZNF785	16	ENSG00000161905	128.47	3.17259	0.469475	6.75774	1.40164e-11	1.20527e-09	ALOX15	17
ENSG00000115594	198.559	-4.07787	0.437178	-9.32771	1.0818e-20	8.56178e-19	IL1R1	2	ENSG00000129993	197.496	-1.46376	0.424737	-3.44627	0.000568372	0.0472682	CBFA2T3	16	ENSG00000148704	324.634	2.7122	0.401579	6.75383	1.43992e-11	1.23203e-09	VAX1	10
ENSG00000180613	227.3	11.209	1.20168	9.32774	1.0815e-20	8.56178e-19	GSX2	4	ENSG00000260389	15.4415	1.9189	0.557435	3.44238	0.000576623	0.047717	WBP11P1	18	ENSG00000137558	354.701	-3.03866	0.450272	-6.74848	1.49397e-11	1.26568e-09	PI15	8
ENSG00000162951	603.022	3.08193	0.330783	9.31707	1.196e-20	9.41896e-19	LRRTM1	2	ENSG00000117408	1264.17	-0.347354	0.101102	-3.43568	0.000591077	0.0484682	IPO13	1	ENSG00000139910	1918.02	-0.891044	0.132027	-6.74895	1.48914e-11	1.26568e-09	NOVA1	14
ENSG00000162670	227.967	4.11408	0.44191	9.30977	1.28108e-20	1.00395e-18	BRINP3	1	ENSG00000134115	12.2606	5.54639	1.61507	3.43416	0.000594399	0.0484682	CNTN6	3	ENSG00000144560	2500.44	0.706693	0.104768	6.74532	1.52691e-11	1.28724e-09	VGLL4	3
ENSG00000076864	340.265	1.63574	0.17633	9.27659	1.74993e-20	1.36469e-18	RAP1GAP	1	ENSG00000244515	8.84389	-1.68981	0.491926	-3.43508	0.000592374	0.0484682	KRT18P34	3	ENSG00000134324	1230.56	0.89169	0.132292	6.7403	1.58055e-11	1.32597e-09	LPIN1	2
ENSG00000147642	745.929	1.34854	0.145416	9.27367	1.79844e-20	1.39571e-18	SYBU	8	ENSG00000119900	494.239	0.716376	0.208821	3.43058	0.000602291	0.0486372	OGFRL1	6	ENSG00000118785	128.336	-2.58869	0.384185	-6.73814	1.60423e-11	1.33929e-09	SPP1	4
ENSG00000160963	3378.76	-3.16348	0.341175	-9.27231	1.82157e-20	1.40683e-18	COL26A1	7	ENSG00000176769	92.8621	1.88509	0.549303	3.43179	0.000599616	0.0486372	TCERG1L	10	ENSG00000173673	123.423	-2.21582	0.329045	-6.73409	1.64956e-11	1.37049e-09	HES3	1
ENSG00000171450	138.172	2.38985	0.258158	9.25733	2.09616e-20	1.61112e-18	CDK5R2	2	ENSG00000111981	63.2917	1.46252	0.427418	3.42175	0.000622184	0.0499693	ULBP1	6	ENSG00000166106	955.532	2.05467	0.305233	6.73148	1.67951e-11	1.38866e-09	ADAMTS15	11
ENSG00000188760	792.863	1.08381	0.117545	9.2204	2.95988e-20	2.2641e-18	TMEM198	2	ENSG00000187837	548.833	1.70916	0.499662	3.42063	0.000624766	0.0499693	H1-2	6	ENSG00000162692	99.8871	-2.85727	0.425177	-6.72019	1.81486e-11	1.4934e-09	VCAM1	1
ENSG00000144596	1196.32	6.01163	0.655297	9.17391	4.56185e-20	3.47287e-18	GRIP2	3	ENSG00000169126	347.212	0.96552	0.282469	3.41814	0.000630508	0.0501885	ODAD2	10	ENSG00000162599	1602.63	2.1387	0.318297	6.7192	1.82719e-11	1.49638e-09	NFIA	1
ENSG00000101204	212.795	2.27829	0.24837	9.17298	4.60121e-20	3.48623e-18	CHRNA4	20	ENSG00000278299	57.6013	-6.26316	1.8353	-3.4126	0.000643463	0.0509769	TBC1D3C	17	ENSG00000162817	221.095	1.09021	0.162337	6.71574	1.87117e-11	1.52514e-09	C1orf115	1
ENSG00000129993	185.126	2.55568	0.278905	9.16325	5.03571e-20	3.79745e-18	CBFA2T3	16	ENSG00000196531	15056.8	0.454134	0.133249	3.40816	0.000654028	0.0513822	NACA	12	ENSG00000161681	675.517	1.08043	0.160993	6.71103	1.9325e-11	1.5677e-09	SHANK1	19
ENSG00000273079	178.087	1.88371	0.205862	9.15037	5.67397e-20	4.25868e-18	GRIN2B	12	ENSG00000229676	11.8023	2.56926	0.753919	3.40787	0.000654726	0.0513822	ZNF492	19	ENSG00000144057	1237.94	1.52861	0.227815	6.70985	1.94821e-11	1.57302e-09	ST6GAL2	2
ENSG00000205593	1022.91	1.19799	0.131139	9.13525	6.52534e-20	4.8748e-18	DENND6B	22	ENSG00000014257	11.9257	-1.72872	0.508174	-3.40183	0.000669356	0.0518992	ACP3	3	ENSG00000104112	548.368	-1.56136	0.233118	-6.69771	2.11713e-11	1.70142e-09	SCG3	15
ENSG00000174498	8085.15	-1.81158	0.198679	-9.11815	7.64159e-20	5.68214e-18	IGDCC3	15	ENSG00000128965	214.597	1.43512	0.421931	3.40131	0.000670629	0.0518992	CHAC1	15	ENSG00000106991	172.757	-2.06821	0.308978	-6.69369	2.17608e-11	1.7326e-09	ENG	9
ENSG00000158856	452.39	1.82824	0.200671	9.11064	8.18986e-20	6.06164e-18	DMTN	8	ENSG00000278845	104.453	-4.32852	1.27211	-3.40263	0.000667414	0.0518992	MRPL45	17	ENSG00000183439	118.652	1.51356	0.226105	6.69403	2.17103e-11	1.7326e-09	TRIM61	4
ENSG00000186212	214.705	-3.96762	0.435693	-9.10646	8.51143e-20	6.27061e-18	SOWAHB	4	ENSG00000215790	131.115	-0.900642	0.265414	-3.39334	0.000690449	0.0531869	SLC35E2A	1	ENSG00000257501	240.453	2.76251	0.412943	6.68979	2.23484e-11	1.77119e-09	PAFAH1B2P2	12
ENSG00000142235	393.334	2.49589	0.274349	9.09752	9.24164e-20	6.77735e-18	LMTK3	19	ENSG00000151892	1238.15	-1.17898	0.34844	-3.3836	0.000715428	0.0547073	GFRA1	10	ENSG00000171345	266.341	1.69369	0.253511	6.68094	2.37412e-11	1.87294e-09	KRT19	17
ENSG00000080224	154.922	3.35776	0.369304	9.09214	9.71078e-20	7.08887e-18	EPHA6	3	ENSG00000187094	19.1882	-3.5233	1.04144	-3.3831	0.000716732	0.0547073	CCK	3	ENSG00000148848	382.646	-1.32279	0.198551	-6.66223	2.69707e-11	2.118e-09	ADAM12	10
ENSG00000198400	192.163	4.68155	0.515595	9.07988	1.08691e-19	7.89841e-18	NTRK1	1	ENSG00000136147	107.819	-0.497437	0.147193	-3.37949	0.000726197	0.0551338	PHF11	13	ENSG00000120833	886.231	-1.58129	0.237445	-6.65959	2.74589e-11	2.14654e-09	SOCS2	12
ENSG00000153904	3919.42	1.2634	0.139401	9.06307	1.26824e-19	9.17438e-18	DDAH1	1	ENSG00000187134	141.19	-1.51737	0.449129	-3.37846	0.000728917	0.0551338	AKR1C1	10	ENSG00000198822	1778.63	-2.19913	0.330326	-6.65744	2.7864e-11	2.16835e-09	GRM3	7
ENSG00000075035	438.528	-2.8481	0.31439	-9.05914	1.31478e-19	9.46818e-18	WSCD2	12	ENSG00000117009	19.6523	1.9713	0.583956	3.37576	0.000736112	0.0554272	KMO	1	ENSG00000105419	1712.35	-1.20056	0.181034	-6.63166	3.3194e-11	2.57149e-09	MEIS3	19
ENSG00000270885	2271.03	1.63263	0.180334	9.05333	1.38679e-19	9.94201e-18	RASL10B	17	ENSG00000198774	22.3906	-1.67637	0.49784	-3.36729	0.000759104	0.0569021	RASSF9	12	ENSG00000154655	28.3166	-2.11924	0.319982	-6.62299	3.51994e-11	2.71461e-09	L3MBTL4	18
ENSG00000054598	671.648	-3.60772	0.398686	-9.04901	1.44265e-19	1.02962e-17	FOXC1	6	ENSG00000198734	30.3764	-2.64942	0.787158	-3.36581	0.000763199	0.0569537	F5	1	ENSG00000133121	166.757	-1.52199	0.229933	-6.61927	3.60968e-11	2.77139e-09	STARD13	13
ENSG00000188803	69.1864	4.18355	0.462597	9.04363	1.51553e-19	1.07684e-17	SHISA6	17	ENSG00000120645	54.874	-1.70593	0.507251	-3.36309	0.000770746	0.0571825	IQSEC3	12	ENSG00000162545	781.793	-1.55737	0.235733	-6.60648	3.93552e-11	3.00814e-09	CAMK2N1	1
ENSG00000183873	220.975	2.22897	0.246595	9.03899	1.58126e-19	1.11857e-17	SCN5A	3	ENSG00000213145	76.3824	2.09525	0.62317	3.36225	0.000773106	0.0571825	CRIP1	14	ENSG00000119514	708.701	1.58067	0.239312	6.60507	3.97316e-11	3.01301e-09	GALNT12	9
ENSG00000185046	1770.55	2.8902	0.320054	9.03033	1.71155e-19	1.2054e-17	ANKS1B	12	ENSG00000182583	12.3423	2.42012	0.720509	3.3589	0.000782521	0.0576239	VCX	X	ENSG00000163624	213.915	1.59553	0.241566	6.60493	3.97693e-11	3.01301e-09	CDS1	4
ENSG00000152413	572.739	-1.65676	0.183567	-9.02541	1.79025e-19	1.25529e-17	HOMER1	5	ENSG00000067533	1108.03	0.559808	0.166805	3.35607	0.000790595	0.0579148	RRP15	1	ENSG00000168672	3161.22	2.32475	0.352613	6.59293	4.31216e-11	3.25266e-09	LRATD2	8
ENSG00000133318	8082.67	0.826392	0.0916133	9.02044	1.87327e-19	1.30777e-17	RTN3	11	ENSG00000277200	35.6141	-1.50827	0.449549	-3.35509	0.000793401	0.0579148	CCDC92B	17	ENSG00000108821	11545.9	-2.17952	0.331344	-6.57781	4.77427e-11	3.5855e-09	COL1A1	17
ENSG00000178171	75.5553	3.76738	0.41854	9.00125	2.23167e-19	1.5512e-17	AMER3	2	ENSG00000131015	9.63488	2.03155	0.605916	3.35285	0.000799835	0.0581306	ULBP2	6	ENSG00000100311	143.851	-1.63677	0.249657	-6.5561	5.52322e-11	4.11236e-09	PDGFB	22
ENSG00000167723	185.467	-2.17623	0.241873	-8.99739	2.31143e-19	1.59969e-17	TRPV3	17	ENSG00000198056	1130.9	0.643995	0.192185	3.35092	0.000805437	0.0582844	PRIM1	12	ENSG00000102996	1437.03	-0.888534	0.135528	-6.55609	5.52364e-11	4.11236e-09	MMP15	16
ENSG00000105963	112.92	2.56493	0.285733	8.97667	2.79088e-19	1.91493e-17	ADAP1	7	ENSG00000287856	68.1378	0.734828	0.219382	3.34954	0.000809455	0.0583227		1	ENSG00000110721	2221.1	1.30172	0.198617	6.55389	5.60555e-11	4.15536e-09	CHKA	11
ENSG00000181019	1246.75	-2.09958	0.233891	-8.97676	2.78866e-19	1.91493e-17	NQO1	16	ENSG00000183036	215.898	-2.06284	0.616417	-3.34651	0.000818366	0.0587116	PCP4	21	ENSG00000139679	342.08	-2.08536	0.318494	-6.54754	5.84918e-11	4.31735e-09	LPAR6	13
ENSG00000215788	639.557	1.13348	0.126335	8.97204	2.91069e-19	1.9886e-17	TNFRSF25	1	ENSG00000100124	1154.41	-0.25681	0.0769327	-3.33811	0.000843505	0.0595504	ANKRD54	22	ENSG00000106536	202.005	1.88454	0.288003	6.54347	6.0108e-11	4.41768e-09	POU6F2	7
ENSG00000144366	1383.54	-1.27497	0.142423	-8.95203	3.49011e-19	2.37432e-17	GULP1	2	ENSG00000113742	313.953	-0.787296	0.23587	-3.33785	0.000844307	0.0595504	CPEB4	5	ENSG00000156140	603.62	1.66153	0.254063	6.53984	6.15867e-11	4.5071e-09	ADAMTS3	4
ENSG00000135454	642.536	2.07617	0.232102	8.94508	3.71677e-19	2.5178e-17	B4GALNT1	12	ENSG00000127152	115.204	-1.36426	0.408494	-3.33972	0.000838636	0.0595504	BCL11B	14	ENSG00000065675	128.947	1.36415	0.208914	6.52974	6.58827e-11	4.80106e-09	PRKCQ	10
ENSG00000120149	588.004	-8.6844	0.971367	-8.94039	3.87785e-19	2.61583e-17	MSX2	5	ENSG00000156345	634.542	-0.669687	0.200552	-3.33922	0.000840147	0.0595504	CDK20	9	ENSG00000162543	226.139	1.30433	0.200454	6.50686	7.67387e-11	5.56858e-09	UBXN10	1
ENSG00000119283	164.118	3.01474	0.337522	8.932	4.18366e-19	2.81026e-17	TRIM67	1	ENSG00000144554	2445.95	0.722455	0.216624	3.33506	0.000852801	0.0598967	FANCD2	3	ENSG00000187498	5371.44	-1.31751	0.202589	-6.50337	7.85399e-11	5.67533e-09	COL4A1	13
ENSG00000174521	122.11	4.10248	0.459521	8.92772	4.34879e-19	2.90896e-17	TTC9B	19	ENSG00000173531	234.907	-0.474049	0.142197	-3.33375	0.000856837	0.0599284	MST1	3	ENSG00000174721	10014.4	-1.4228	0.219118	-6.49331	8.39703e-11	6.04235e-09	FGFBP3	10
ENSG00000168824	1547.71	1.82759	0.205036	8.9135	4.94459e-19	3.29372e-17	NSG1	4	ENSG00000134574	970.861	1.13813	0.341636	3.33142	0.000864032	0.0601798	DDB2	11	ENSG00000171540	42.6518	-4.6169	0.711553	-6.48849	8.6701e-11	6.21285e-09	OTP	5
ENSG00000137941	557.509	1.45016	0.163021	8.89557	5.81189e-19	3.85538e-17	TTLL7	1	ENSG00000122432	25.2018	1.73157	0.520284	3.32813	0.000874295	0.0604386	SPATA1	1	ENSG00000169085	155.346	-2.8643	0.442616	-6.47129	9.71676e-11	6.90579e-09	VXN	8
ENSG00000163462	742.042	1.23697	0.139483	8.86826	7.42958e-19	4.90813e-17	TRIM46	1	ENSG00000157017	26.7767	1.24478	0.374041	3.32792	0.000874979	0.0604386	GHRL	3	ENSG00000231827	96.6505	-3.36483	0.519964	-6.47128	9.71742e-11	6.90579e-09		1
ENSG00000079931	1165.19	2.85242	0.322057	8.85691	8.22657e-19	5.41227e-17	MOXD1	6	ENSG00000019991	5.18842	-2.77676	0.836145	-3.32091	0.000897253	0.0604777	HGF	7	ENSG00000136160	754.241	-1.77873	0.275627	-6.45339	1.09377e-10	7.70929e-09	EDNRB	13
ENSG00000105737	1709.02	1.33544	0.150809	8.85518	8.35454e-19	5.47393e-17	GRIK5	19	ENSG00000075131	594.772	0.482914	0.145334	3.32278	0.000891247	0.0604777	TIPIN	15	ENSG00000171161	1604.08	0.758425	0.117516	6.45383	1.09061e-10	7.70929e-09	ZNF672	1
ENSG00000283128	581.579	-3.43713	0.388242	-8.85308	8.51392e-19	5.5556e-17		7	ENSG00000113595	317.83	-0.460487	0.138651	-3.3212	0.000896326	0.0604777	TRIM23	5	ENSG00000198049	78.5268	2.55954	0.398308	6.42603	1.30977e-10	9.19408e-09	AVPR1B	1
ENSG00000138772	198.352	-3.18377	0.360224	-8.83829	9.71962e-19	6.31657e-17	ANXA3	4	ENSG00000127249	30.7331	-1.54379	0.464757	-3.32171	0.000894678	0.0604777	ATP13A4	3	ENSG00000011638	434.323	-1.24067	0.193113	-6.42461	1.32207e-10	9.24269e-09	LDAF1	16
ENSG00000148541	323.639	2.12928	0.241666	8.81084	1.24216e-18	8.00745e-17	FAM13C	10	ENSG00000138722	1411.16	1.19739	0.360274	3.32356	0.000888758	0.0604777	MMRN1	4	ENSG00000183605	573.462	-0.806043	0.125525	-6.42137	1.35055e-10	9.40352e-09	SFXN4	10
ENSG00000152503	718.116	1.43113	0.162427	8.81091	1.24129e-18	8.00745e-17	TRIM36	5	ENSG00000204438	158.623	0.928884	0.279384	3.32475	0.000884977	0.0604777	GPANK1	6	ENSG00000134594	219.225	-1.01401	0.158182	-6.41043	1.45113e-10	1.00227e-08	RAB33A	X
ENSG00000104967	2885.15	1.09936	0.124903	8.80173	1.34725e-18	8.65e-17	NOVA2	19	ENSG00000035664	156.681	1.32575	0.399439	3.31903	0.000903297	0.0606406	DAPK2	15	ENSG00000185483	530.532	0.943057	0.1471	6.41099	1.4458e-10	1.00227e-08	ROR1	1
ENSG00000183307	680.182	1.46715	0.166842	8.79362	1.44817e-18	9.26074e-17	TMEM121B	22	ENSG00000168765	645.007	0.62545	0.188602	3.31625	0.000912344	0.0609439	GSTM4	1	ENSG00000107249	834.583	1.99188	0.310867	6.4075	1.47924e-10	1.0176e-08	GLIS3	9
ENSG00000135333	2328.86	-2.30943	0.262941	-8.78305	1.59103e-18	1.01338e-16	EPHA7	6	ENSG00000173482	714.859	0.976076	0.294406	3.3154	0.000915106	0.0609439	PTPRM	18	ENSG00000153291	343.917	1.4155	0.221085	6.40253	1.52823e-10	1.04711e-08	SLC25A27	6
ENSG00000173452	118.613	3.23597	0.368885	8.7723	1.75058e-18	1.11058e-16	TMEM196	7	ENSG00000066379	130.788	3.6188	1.0923	3.31303	0.000922922	0.0612205	POLR1H	6	ENSG00000185436	97.1188	2.11309	0.33021	6.39923	1.56163e-10	1.06575e-08	IFNLR1	1
ENSG00000223802	909.438	1.38496	0.158075	8.76136	1.92909e-18	1.21899e-16	CERS1	19	ENSG00000260518	11.4055	-3.75747	1.13521	-3.30994	0.000933159	0.0616549	BMS1P8	16	ENSG00000103449	2303.32	-1.95786	0.306117	-6.3958	1.59708e-10	1.08563e-08	SALL1	16
ENSG00000166924	726.839	1.57858	0.180472	8.747	2.19103e-18	1.37906e-16	NYAP1	7	ENSG00000187742	2270.38	0.324674	0.0984413	3.29815	0.000973249	0.0640505	SECISBP2	9	ENSG00000213928	252.781	-0.961434	0.150521	-6.38739	1.6874e-10	1.14251e-08	IRF9	14
ENSG00000186369	137.531	3.98921	0.456802	8.73292	2.48179e-18	1.55593e-16	SERTAD4BP	14	ENSG00000125848	963.687	-1.02028	0.309719	-3.2942	0.000987011	0.0644487	FLRT3	20	ENSG00000130382	5694.1	0.983892	0.154052	6.38675	1.69452e-10	1.14284e-08	MLLT1	19
ENSG00000204065	375.94	1.73484	0.198669	8.73234	2.49463e-18	1.55788e-16	TCEAL5	X	ENSG00000132359	147.119	-0.726155	0.220423	-3.29437	0.000986414	0.0644487	RAP1GAP2	17	ENSG00000197748	167.093	2.12864	0.333467	6.38336	1.73248e-10	1.16209e-08	CFAP43	10
ENSG00000163359	2775.59	-5.38295	0.616574	-8.73042	2.53737e-18	1.5784e-16	COL6A3	2	ENSG00000100206	113.123	0.918055	0.278942	3.2912	0.000997595	0.0646349	DMC1	22	ENSG00000197893	65.6816	3.38668	0.530579	6.38299	1.73659e-10	1.16209e-08	NRAP	10
ENSG00000146648	524.397	-1.67495	0.192223	-8.71356	2.9448e-18	1.82475e-16	EGFR	7	ENSG00000107819	327.519	-0.949359	0.288358	-3.29229	0.000993757	0.0646349	SFXN3	10	ENSG00000157150	62.4118	-2.87471	0.45078	-6.3772	1.80359e-10	1.20225e-08	TIMP4	3
ENSG00000124766	13621.2	1.07715	0.123639	8.71206	2.98402e-18	1.83483e-16	SOX4	6	ENSG00000112319	319.53	-1.9407	0.590196	-3.28823	0.00100818	0.0650687	EYA4	6	ENSG00000177519	381.211	-1.94362	0.304841	-6.37586	1.81937e-10	1.20344e-08	RPRM	2
ENSG00000189056	324.382	3.37773	0.387697	8.71231	2.97749e-18	1.83483e-16	RELN	7	ENSG00000151136	348.156	0.976278	0.297317	3.28363	0.00102481	0.0653846	ABTB3	12	ENSG00000183833	603.775	0.676313	0.106065	6.37638	1.81318e-10	1.20344e-08	CFAP91	3
ENSG00000151746	1542.85	1.28764	0.147811	8.71137	3.00218e-18	1.83892e-16	BICD1	12	ENSG00000158955	35.2293	2.21101	0.673307	3.28381	0.00102416	0.0653846	WNT9B	17	ENSG00000185716	431.174	-1.12372	0.176397	-6.3704	1.8854e-10	1.24234e-08	MOSMO	16
ENSG00000009694	878.703	3.01896	0.346945	8.70154	3.27401e-18	1.99777e-16	TENM1	X	ENSG00000189060	4074.29	0.974322	0.29661	3.28485	0.00102035	0.0653846	H1-0	22	ENSG00000105792	245.467	1.43281	0.225099	6.36524	1.94982e-10	1.27988e-08	CFAP69	7
ENSG00000138650	1212.18	1.68722	0.194004	8.69682	3.41325e-18	2.07482e-16	PCDH10	4	ENSG00000103199	457.693	-0.405051	0.123439	-3.28137	0.00103303	0.0654096	ZNF500	16	ENSG00000124067	614.527	-1.22432	0.192505	-6.35997	2.01787e-10	1.31452e-08	SLC12A4	16
ENSG00000104722	6348.83	1.9447	0.223824	8.68851	3.67238e-18	2.22388e-16	NEFM	8	ENSG00000206120	94.1061	0.859148	0.261778	3.28196	0.00103087	0.0654096	EGFEM1P	3	ENSG00000227124	110.031	-1.12868	0.177452	-6.36049	2.0111e-10	1.31452e-08	ZNF717	3
ENSG00000135144	581.525	1.64522	0.189529	8.68059	3.93704e-18	2.37515e-16	DTX1	12	ENSG00000151012	334.062	1.22953	0.374832	3.28022	0.00103726	0.0654297	SLC7A11	4	ENSG00000158201	588.191	-1.81352	0.285371	-6.35495	2.08495e-10	1.34296e-08	ABHD3	18
ENSG00000084764	888.875	1.36931	0.157989	8.66712	4.43194e-18	2.66366e-16	MAPRE3	2	ENSG00000158445	253.456	-1.07202	0.327184	-3.27651	0.001051	0.0660471	KCNB1	20	ENSG00000159388	610.476	-1.11651	0.175679	-6.35542	2.07857e-10	1.34296e-08	BTG2	1
ENSG00000153930	86.5199	3.64937	0.422291	8.64184	5.53162e-18	3.3011e-16	ANKFN1	17	ENSG00000133710	55.637	1.97627	0.603939	3.27229	0.00106678	0.0665386	SPINK5	5	ENSG00000164574	2628.85	1.52034	0.239227	6.3552	2.08155e-10	1.34296e-08	GALNT10	5
ENSG00000167619	599.958	1.4543	0.168287	8.64179	5.53384e-18	3.3011e-16	TMEM145	19	ENSG00000187122	1419.91	-1.02879	0.314305	-3.27322	0.00106328	0.0665386	SLIT1	10	ENSG00000144730	13938	1.26966	0.200149	6.34356	2.24518e-10	1.44077e-08	IL17RD	3
ENSG00000198873	1170.38	2.29938	0.266175	8.63858	5.69158e-18	3.38257e-16	GRK5	10	ENSG00000169059	11.4456	2.81057	0.860752	3.26525	0.00109369	0.0677982	VCX3A	X	ENSG00000183682	73.2936	-1.89438	0.298916	-6.33751	2.33505e-10	1.49287e-08	BMP8A	1
ENSG00000136040	1871.32	1.66868	0.193494	8.62393	6.46964e-18	3.83075e-16	PLXNC1	12	ENSG00000187676	453.708	0.484818	0.148495	3.26488	0.00109509	0.0677982	B3GLCT	13	ENSG00000162522	1550.23	1.20227	0.189892	6.33132	2.43071e-10	1.5434e-08	NHSL3	1
ENSG00000258947	20382.7	1.74341	0.202225	8.62115	6.6283e-18	3.91021e-16	TUBB3	16	ENSG00000166831	1735.73	0.570482	0.174922	3.26135	0.00110885	0.0683967	RBPMS2	15	ENSG00000271425	1172.09	1.0163	0.160521	6.33124	2.43204e-10	1.5434e-08	NBPF10	1
ENSG00000160469	1504.51	1.1255	0.130912	8.59736	8.15738e-18	4.79456e-16	BRSK1	19	ENSG00000133393	353.055	1.10842	0.340202	3.25812	0.00112153	0.0684218	CEP20	16	ENSG00000105928	850.473	-1.22366	0.193622	-6.31983	2.61851e-10	1.65563e-08	GSDME	7
ENSG00000148400	7914.59	1.23673	0.144056	8.58508	9.07699e-18	5.31553e-16	NOTCH1	9	ENSG00000143878	2979.88	0.995806	0.305634	3.25816	0.00112135	0.0684218	RHOB	2	ENSG00000160180	57.7825	-4.16338	0.659521	-6.31274	2.74141e-10	1.72699e-08	TFF3	21
ENSG00000164171	516.072	1.78108	0.207621	8.57851	9.61062e-18	5.60748e-16	ITGA2	5	ENSG00000180098	866.351	0.312811	0.096005	3.25828	0.0011209	0.0684218	TRNAU1AP	1	ENSG00000138758	13324.8	-0.810973	0.128511	-6.31052	2.78107e-10	1.74558e-08	SEPTIN11	4
ENSG00000258986	475.862	3.027	0.353055	8.57373	1.00184e-17	5.82413e-16	TMEM179	14	ENSG00000153993	107.514	1.45243	0.445938	3.25702	0.00112587	0.0684364	SEMA3D	7	ENSG00000116096	61.75	-2.00542	0.318135	-6.30369	2.90642e-10	1.80835e-08	SPR	2
ENSG00000103056	301.136	2.30192	0.269128	8.55326	1.19663e-17	6.93137e-16	SMPD3	16	ENSG00000110675	41.1887	2.16682	0.667876	3.24435	0.00117721	0.0695343	ELMOD1	11	ENSG00000145808	300.544	1.88558	0.299113	6.30388	2.90283e-10	1.80835e-08	ADAMTS19	5
ENSG00000186487	317.925	2.6499	0.310013	8.54771	1.25559e-17	7.2466e-16	MYT1L	2	ENSG00000131370	445.762	-0.626398	0.192893	-3.24739	0.00116468	0.0695343	SH3BP5	3	ENSG00000151468	96.3623	-1.89447	0.300549	-6.30336	2.91263e-10	1.80835e-08	CCDC3	10
ENSG00000085563	125.465	-3.24157	0.380352	-8.52256	1.56068e-17	8.94289e-16	ABCB1	7	ENSG00000174231	11696.5	0.394181	0.121419	3.24644	0.00116857	0.0695343	PRPF8	17	ENSG00000137573	5690.18	2.30014	0.365099	6.30005	2.97547e-10	1.84072e-08	SULF1	8
ENSG00000130283	520.005	1.60715	0.188572	8.52271	1.55868e-17	8.94289e-16	GDF1	19	ENSG00000187624	180.512	-0.667693	0.205715	-3.24572	0.00117155	0.0695343	LIAT1	17	ENSG00000106868	212.684	-1.11719	0.177943	-6.27836	3.42158e-10	2.10911e-08	SUSD1	9
ENSG00000167123	1026.21	-1.46343	0.171918	-8.51237	1.7042e-17	9.73035e-16	CERCAM	9	ENSG00000187902	146.556	-1.16468	0.358984	-3.24439	0.00117703	0.0695343	SHISA7	19	ENSG00000112414	342.256	-2.27556	0.362609	-6.27553	3.48456e-10	2.14027e-08	ADGRG6	6
ENSG00000263961	81.2128	-6.99356	0.823149	-8.4961	1.9606e-17	1.11545e-15	RHEX	1	ENSG00000254245	19.7183	-1.92807	0.593858	-3.24669	0.00116756	0.0695343	PCDHGA3	5	ENSG00000157087	48.1665	2.45793	0.391846	6.27269	3.54867e-10	2.17189e-08	ATP2B2	3
ENSG00000135424	1442.27	0.983048	0.115956	8.47778	2.29527e-17	1.30122e-15	ITGA7	12	ENSG00000260903	245.17	-0.9287	0.285806	-3.24941	0.00115646	0.0695343	XKR7	20	ENSG00000107562	238.417	-1.67743	0.267615	-6.26808	3.65523e-10	2.22917e-08	CXCL12	10
ENSG00000135596	3171.96	1.08667	0.128188	8.47714	2.30795e-17	1.30379e-15	MICAL1	6	ENSG00000272674	126.766	-1.19912	0.369062	-3.2491	0.00115772	0.0695343	PCDHB16	5	ENSG00000168646	3290.62	1.46969	0.234674	6.2627	3.78359e-10	2.2993e-08	AXIN2	17
ENSG00000125492	76.5804	-5.70802	0.674608	-8.46123	2.64567e-17	1.48931e-15	BARHL1	9	ENSG00000163126	113.286	-0.593164	0.182994	-3.24143	0.0011893	0.0700012	ANKRD23	2	ENSG00000128564	648.585	-2.45347	0.392171	-6.25614	3.94634e-10	2.37305e-08	VGF	7
ENSG00000005379	1095.23	1.45415	0.172088	8.45003	2.91224e-17	1.63361e-15	TSPOAP1	17	ENSG00000110076	2195.43	-0.935681	0.288767	-3.24026	0.00119422	0.0700442	NRXN2	11	ENSG00000135318	237.275	-2.78082	0.444461	-6.25661	3.93431e-10	2.37305e-08	NT5E	6
ENSG00000124942	3777.48	-1.98189	0.234732	-8.44322	3.08716e-17	1.72568e-15	AHNAK	11	ENSG00000146278	532.167	-0.581656	0.17963	-3.23807	0.0012034	0.0700922	PNRC1	6	ENSG00000139329	1193.22	-3.13394	0.500875	-6.25694	3.92613e-10	2.37305e-08	LUM	12
ENSG00000050030	305.56	2.06272	0.244624	8.43221	3.39195e-17	1.88945e-15	NEXMIF	X	ENSG00000159753	117.433	-0.753857	0.232882	-3.23707	0.00120762	0.0700922	CARMIL2	16	ENSG00000122642	1742.45	-0.786351	0.125827	-6.24944	4.11922e-10	2.46838e-08	FKBP9	7
ENSG00000198796	430.168	-3.00984	0.357315	-8.42349	3.65425e-17	2.02849e-15	ALPK2	18	ENSG00000185736	57.8781	-1.2859	0.397238	-3.23711	0.00120747	0.0700922	ADARB2	10	ENSG00000141404	978.169	-0.90547	0.145044	-6.24275	4.29949e-10	2.56745e-08	GNAL	18
ENSG00000185386	1726.83	1.51628	0.180106	8.41878	3.80413e-17	2.10438e-15	MAPK11	22	ENSG00000128045	441.247	1.11151	0.343518	3.23568	0.00121355	0.0701928	RASL11B	4	ENSG00000135549	200.32	-2.43946	0.39091	-6.24045	4.36304e-10	2.59639e-08	PKIB	6
ENSG00000001036	2088.81	-0.795276	0.0946452	-8.40271	4.36296e-17	2.40519e-15	FUCA2	6	ENSG00000123500	12.1147	3.81669	1.18042	3.23333	0.00122358	0.0703746	COL10A1	6	ENSG00000125810	56.2527	-1.59295	0.255462	-6.23556	4.50173e-10	2.66968e-08	CD93	20
ENSG00000080573	201.496	-3.17068	0.377525	-8.39861	4.51797e-17	2.48209e-15	COL5A3	19	ENSG00000124145	698.855	0.633266	0.195877	3.23297	0.00122512	0.0703746	SDC4	20	ENSG00000101850	203.866	1.88814	0.303277	6.2258	4.79113e-10	2.83154e-08	GPR143	X
ENSG00000144642	247.889	-2.66966	0.317925	-8.39715	4.5745e-17	2.50454e-15	RBMS3	3	ENSG00000074706	26.6867	-2.57844	0.798533	-3.22897	0.00124236	0.0708779	IPCEF1	6	ENSG00000081059	568.26	0.940902	0.151304	6.21863	5.0151e-10	2.95376e-08	TCF7	5
ENSG00000028277	596.005	2.12185	0.252758	8.3948	4.66687e-17	2.54639e-15	POU2F2	19	ENSG00000125355	288.564	1.14541	0.354654	3.22965	0.00123943	0.0708779	TMEM255A	X	ENSG00000135373	14.465	5.46961	0.880705	6.21049	5.28195e-10	3.10031e-08	EHF	11
ENSG00000110436	495.211	3.20722	0.382144	8.39271	4.75058e-17	2.58325e-15	SLC1A2	11	ENSG00000154265	149.619	-0.769285	0.238369	-3.22729	0.00124968	0.0709078	ABCA5	17	ENSG00000064300	268.275	-2.97215	0.478808	-6.2074	5.38698e-10	3.1512e-08	NGFR	17
ENSG00000116962	1635.42	-1.58153	0.188689	-8.38171	5.21646e-17	2.82697e-15	NID1	1	ENSG00000163520	1362.33	1.51756	0.470423	3.22594	0.00125561	0.0709078	FBLN2	3	ENSG00000086062	731.938	1.04462	0.168337	6.20554	5.45095e-10	3.17781e-08	B4GALT1	9
ENSG00000080493	421.158	2.98266	0.355975	8.37883	5.34577e-17	2.88726e-15	SLC4A4	4	ENSG00000169184	4375.5	1.02327	0.317157	3.22638	0.00125365	0.0709078	MN1	22	ENSG00000007237	626.128	1.49615	0.241336	6.19943	5.6668e-10	3.2878e-08	GAS7	17
ENSG00000104112	1027.43	1.95771	0.23366	8.37843	5.36398e-17	2.88734e-15	SCG3	15	ENSG00000003249	524.911	-0.620313	0.19259	-3.2209	0.0012779	0.0713332	DBNDD1	16	ENSG00000142611	625.548	1.76374	0.284515	6.19912	5.67784e-10	3.2878e-08	PRDM16	1
ENSG00000163013	422.402	1.925	0.230092	8.36621	5.95002e-17	3.19205e-15	FBXO41	2	ENSG00000114654	1267.53	1.44529	0.448795	3.22038	0.00128021	0.0713332	EFCC1	3	ENSG00000116711	266.607	-2.15535	0.347739	-6.19819	5.71178e-10	3.29635e-08	PLA2G4A	1
ENSG00000152104	635.087	-1.67167	0.200269	-8.34709	6.99651e-17	3.74091e-15	PTPN14	1	ENSG00000148053	662.624	1.66075	0.515561	3.22124	0.00127637	0.0713332	NTRK2	9	ENSG00000139835	257.013	0.932704	0.150563	6.19478	5.83647e-10	3.34585e-08	GRTP1	13
ENSG00000168140	204.625	-9.32772	1.1184	-8.34027	7.41184e-17	3.94977e-15	VASN	16	ENSG00000171097	371.593	0.657197	0.204006	3.22147	0.00127536	0.0713332	KYAT1	9	ENSG00000154930	163.408	-2.90582	0.469038	-6.19529	5.81793e-10	3.34585e-08	ACSS1	20
ENSG00000125968	2725.34	-5.45365	0.654871	-8.32782	8.23469e-17	4.37369e-15	ID1	20	ENSG00000291306	55.7998	6.40293	1.9898	3.21788	0.00129141	0.0717183	LNX2BP	X	ENSG00000145358	478.486	2.45157	0.396089	6.18943	6.0381e-10	3.44994e-08	DDIT4L	4
ENSG00000171368	259.436	1.95378	0.234807	8.32079	8.738e-17	4.62565e-15	TPPP	5	ENSG00000105711	33.0621	-0.946839	0.294364	-3.21656	0.00129738	0.0718114	SCN1B	19	ENSG00000077713	149.675	1.43318	0.231795	6.18298	6.2902e-10	3.58067e-08	SLC25A43	X
ENSG00000137267	6103.58	1.06359	0.128018	8.30813	9.72202e-17	5.12957e-15	TUBB2A	6	ENSG00000125966	254.663	-1.28643	0.400435	-3.21258	0.00131548	0.0723339	MMP24	20	ENSG00000260691	118.826	-2.38066	0.385063	-6.18252	6.30854e-10	3.58067e-08	ANKRD20A1	9
ENSG00000129757	2579.22	1.8992	0.228606	8.30774	9.75416e-17	5.1296e-15	CDKN1C	11	ENSG00000128165	179.983	1.01884	0.317068	3.21331	0.00131216	0.0723339	ADM2	22	ENSG00000182575	60.5842	3.1722	0.513771	6.17435	6.64356e-10	3.75842e-08	NXPH3	17
ENSG00000107954	117.005	2.21002	0.266108	8.30496	9.98511e-17	5.23383e-15	NEURL1	10	ENSG00000140992	1806	-0.318837	0.0993195	-3.21021	0.00132637	0.0726937	PDPK1	16	ENSG00000135638	74.0607	2.43287	0.394066	6.17375	6.66892e-10	3.7604e-08	EMX1	2
ENSG00000178233	2029.84	1.29632	0.156169	8.30076	1.03451e-16	5.40482e-15	TMEM151B	6	ENSG00000114745	1381.38	-0.256123	0.0799036	-3.2054	0.00134877	0.0728415	GORASP1	3	ENSG00000153253	812.311	-1.94559	0.315811	-6.1606	7.2468e-10	4.07289e-08	SCN3A	2
ENSG00000112936	140.905	-6.62248	0.798447	-8.2942	1.09316e-16	5.69262e-15	C7	5	ENSG00000164932	233.088	-1.53218	0.477938	-3.20582	0.00134677	0.0728415	CTHRC1	8	ENSG00000118946	526.379	-1.54226	0.250382	-6.15963	7.2916e-10	4.08472e-08	PCDH17	13
ENSG00000086696	98.6131	-2.60402	0.314023	-8.29245	1.10943e-16	5.75858e-15	HSD17B2	16	ENSG00000165102	912.445	-0.565075	0.176155	-3.20783	0.0013374	0.0728415	HGSNAT	8	ENSG00000140563	34.7704	-2.39544	0.388948	-6.15876	7.33162e-10	4.09381e-08	MCTP2	15
ENSG00000177706	373.611	1.51383	0.182588	8.29097	1.12331e-16	5.81176e-15	FAM20C	7	ENSG00000206077	125.374	-0.629895	0.19644	-3.20654	0.00134341	0.0728415	ZDHHC11B	5	ENSG00000238105	98.9634	1.2066	0.195977	6.15681	7.4223e-10	4.13103e-08	GOLGA2P5	12
ENSG00000166025	3399.9	-1.02433	0.123761	-8.27669	1.26646e-16	6.53125e-15	AMOTL1	11	ENSG00000224420	152.425	0.930077	0.2902	3.20495	0.00135085	0.0728415	ADM5	19	ENSG00000174804	554.655	1.75276	0.284721	6.15607	7.45706e-10	4.13699e-08	FZD4	11
ENSG00000164626	702.058	-2.20408	0.266497	-8.27055	1.33346e-16	6.85465e-15	KCNK5	6	ENSG00000144659	1070.23	0.294012	0.0919175	3.19865	0.00138071	0.0739742	SLC25A38	3	ENSG00000141441	668.332	1.42157	0.231006	6.15382	7.56374e-10	4.17576e-08	GAREM1	18
ENSG00000178695	1231.72	-2.19315	0.265618	-8.25681	1.49614e-16	7.66627e-15	KCTD12	13	ENSG00000213533	699.043	-0.474902	0.148443	-3.19922	0.00137799	0.0739742	STIMATE	3	ENSG00000166582	4665.86	-1.05978	0.172222	-6.15358	7.57552e-10	4.17576e-08	CENPV	17
ENSG00000055118	507.755	1.76847	0.214447	8.24665	1.629e-16	8.32038e-15	KCNH2	7	ENSG00000136542	23.8736	-1.65928	0.519013	-3.19699	0.00138871	0.0741651	GALNT5	2	ENSG00000133433	66.0257	-2.22477	0.361867	-6.14801	7.84599e-10	4.31103e-08	GSTT2B	22
ENSG00000182674	63.9108	3.36229	0.407806	8.24483	1.65391e-16	8.4207e-15	KCNB2	8	ENSG00000197406	614.231	1.66176	0.519946	3.19601	0.00139341	0.074179	DIO3	14	ENSG00000138449	77.1768	-1.84854	0.30105	-6.1403	8.23675e-10	4.51133e-08	SLC40A1	2
ENSG00000105409	2345.21	1.72401	0.209404	8.23294	1.82677e-16	9.2713e-15	ATP1A3	19	ENSG00000097046	1979.94	0.522694	0.163695	3.1931	0.00140753	0.0746109	CDC7	1	ENSG00000164176	394.732	-1.36696	0.222658	-6.13928	8.28957e-10	4.52584e-08	EDIL3	5
ENSG00000064218	56.9152	-4.73112	0.574819	-8.23063	1.86235e-16	9.39892e-15	DMRT3	9	ENSG00000106993	327.352	-0.335174	0.104988	-3.1925	0.00141045	0.0746109	CDC37L1	9	ENSG00000185565	2117.96	1.04428	0.170152	6.13735	8.39118e-10	4.56682e-08	LSAMP	3
ENSG00000124479	243.211	2.65968	0.323148	8.23054	1.86368e-16	9.39892e-15	NDP	X	ENSG00000142856	976.752	0.453987	0.142268	3.19108	0.00141744	0.0747441	ITGB3BP	1	ENSG00000104450	202.241	1.33729	0.217924	6.13651	8.43541e-10	4.57641e-08	SPAG1	8
ENSG00000005059	753.977	1.33156	0.161971	8.22099	2.01824e-16	1.01464e-14	MCUB	4	ENSG00000004534	3989.77	0.221617	0.0694811	3.18959	0.00142473	0.0748922	RBM6	3	ENSG00000175040	1066.07	1.15365	0.188052	6.13477	8.52836e-10	4.61229e-08	CHST2	3
ENSG00000116852	3420.31	1.95855	0.238278	8.21961	2.04174e-16	1.02324e-14	KIF21B	1	ENSG00000180155	213.343	-0.678866	0.213063	-3.18621	0.00144148	0.0755353	LYNX1	8	ENSG00000112419	1761.11	0.990959	0.161704	6.12823	8.88621e-10	4.79075e-08	PHACTR2	6
ENSG00000154217	1371.09	1.55295	0.188999	8.21671	2.09155e-16	1.04493e-14	PITPNC1	17	ENSG00000132639	227.87	-1.158	0.363818	-3.1829	0.00145806	0.0761653	SNAP25	20	ENSG00000116478	3823.12	-0.784145	0.127985	-6.12685	8.96376e-10	4.81746e-08	HDAC1	1
ENSG00000002587	146.121	-4.48068	0.545693	-8.21099	2.1938e-16	1.09259e-14	HS3ST1	4	ENSG00000179796	76.2854	-1.33387	0.419374	-3.18063	0.00146958	0.0765278	LRRC3B	3	ENSG00000188042	4606.17	1.82097	0.297713	6.11655	9.56223e-10	5.12309e-08	ARL4C	2
ENSG00000134532	972.273	1.10992	0.135231	8.20762	2.25617e-16	1.12017e-14	SOX5	12	ENSG00000113924	36.4375	2.71844	0.85533	3.17824	0.00148173	0.0769209	HGD	3	ENSG00000116106	2935.65	1.49909	0.245494	6.10641	1.01894e-09	5.44217e-08	EPHA4	2
ENSG00000204851	250.745	1.59519	0.194574	8.19836	2.43689e-16	1.20615e-14	PNMA8B	19	ENSG00000120051	24.8313	1.3233	0.416902	3.17412	0.0015029	0.0777786	CFAP58	10	ENSG00000107104	653.984	0.876499	0.143566	6.1052	1.0267e-09	5.46663e-08	KANK1	9
ENSG00000242265	39493.3	1.70395	0.20788	8.1968	2.46861e-16	1.21807e-14	PEG10	7	ENSG00000156398	778.381	0.503594	0.158924	3.16877	0.00153086	0.0789812	SFXN2	10	ENSG00000141639	612.076	0.910328	0.149238	6.09986	1.06164e-09	5.63519e-08	MAPK4	18
ENSG00000189060	4150.47	-1.33246	0.162608	-8.19428	2.52088e-16	1.24004e-14	H1-0	22	ENSG00000158246	422.883	1.2549	0.396499	3.16494	0.00155118	0.0797829	TENT5B	1	ENSG00000213588	94.5485	2.1772	0.357132	6.09635	1.0852e-09	5.74256e-08	ZBTB9	6
ENSG00000138670	215.717	2.00053	0.244311	8.18847	2.64558e-16	1.29739e-14	RASGEF1B	4	ENSG00000127903	36.8475	-2.05109	0.648663	-3.16203	0.00156673	0.0800899	ZNF835	19	ENSG00000154096	3162.75	-1.96157	0.321921	-6.09333	1.10587e-09	5.83397e-08	THY1	11
ENSG00000154162	57.327	3.95069	0.483848	8.16515	3.21028e-16	1.5695e-14	CDH12	5	ENSG00000204463	6837.01	-0.508545	0.160822	-3.16216	0.00156603	0.0800899	BAG6	6	ENSG00000197375	293.65	1.40794	0.231256	6.08823	1.14165e-09	6.00429e-08	SLC22A5	5
ENSG00000144476	458.986	1.65201	0.202659	8.15168	3.58897e-16	1.7493e-14	ACKR3	2	ENSG00000068831	82.891	0.716719	0.226962	3.15788	0.00158922	0.0805086	RASGRP2	11	ENSG00000171223	179.72	-1.38233	0.227126	-6.08618	1.15634e-09	6.06301e-08	JUNB	19
ENSG00000175426	166.433	3.19454	0.392331	8.14246	3.87321e-16	1.8821e-14	PCSK1	5	ENSG00000122644	991.268	1.05038	0.332792	3.15626	0.00159805	0.0805086	ARL4A	7	ENSG00000165164	59.7811	2.45168	0.403157	6.08121	1.19278e-09	6.23508e-08	CFAP47	X
ENSG00000156959	128.973	2.38953	0.293586	8.13912	3.98166e-16	1.92893e-14	LHFPL4	3	ENSG00000165169	199.034	-0.380745	0.120541	-3.15863	0.00158512	0.0805086	DYNLT3	X	ENSG00000124191	343.777	-1.74762	0.287415	-6.08047	1.19829e-09	6.24491e-08	TOX2	20
ENSG00000196562	1029.22	-2.10006	0.258055	-8.13802	4.01794e-16	1.94063e-14	SULF2	20	ENSG00000226887	749.158	0.510271	0.161678	3.15609	0.001599	0.0805086	ERVMER34-1	4	ENSG00000072832	7817.94	-0.843593	0.139045	-6.06703	1.30295e-09	6.76981e-08	CRMP1	4
ENSG00000113763	87.0906	2.74055	0.336949	8.13344	4.17273e-16	2.00932e-14	UNC5A	5	ENSG00000251664	330.063	-1.02168	0.323635	-3.15688	0.00159468	0.0805086	PCDHA12	5	ENSG00000263874	293.945	-1.19655	0.197401	-6.06153	1.34833e-09	6.9845e-08	LASP1NB	17
ENSG00000168280	4875.74	1.56769	0.192935	8.12547	4.45627e-16	2.13941e-14	KIF5C	2	ENSG00000169026	19.2983	-1.30823	0.414794	-3.15391	0.00161097	0.0808679	SLC49A3	4	ENSG00000005469	719.776	1.0315	0.170327	6.05599	1.39559e-09	7.20761e-08	CROT	7
ENSG00000121413	3029.38	0.794668	0.0978349	8.12255	4.56508e-16	2.18509e-14	ZSCAN18	19	ENSG00000004799	72.844	-1.24311	0.39435	-3.15229	0.00161994	0.0810746	PDK4	7	ENSG00000170500	327.42	1.14666	0.189644	6.04638	1.48141e-09	7.62793e-08	LONRF2	2
ENSG00000125851	245.839	2.3675	0.29174	8.11511	4.85345e-16	2.31618e-14	PCSK2	20	ENSG00000050030	190.165	-0.781435	0.248105	-3.14962	0.00163485	0.0815766	NEXMIF	X	ENSG00000103811	289.507	1.05072	0.173902	6.04203	1.52189e-09	7.81298e-08	CTSH	15
ENSG00000116544	301.556	1.87061	0.230625	8.11103	5.01934e-16	2.38822e-14	DLGAP3	1	ENSG00000148386	5.31735	3.07165	0.976188	3.14658	0.00165195	0.0820698	LCN9	9	ENSG00000091129	2104.28	-1.64215	0.271824	-6.04122	1.52955e-09	7.82892e-08	NRCAM	7
ENSG00000196482	236.815	1.90577	0.23515	8.10445	5.29829e-16	2.51346e-14	ESRRG	1	ENSG00000249437	129.074	0.706271	0.22449	3.14611	0.00165455	0.0820698	NAIP	5	ENSG00000136040	1289.23	1.05054	0.174048	6.0359	1.58078e-09	8.06713e-08	PLXNC1	12
ENSG00000118473	143.689	2.54413	0.314599	8.0869	6.12048e-16	2.89492e-14	SGIP1	1	ENSG00000129595	881.7	0.585546	0.186421	3.14099	0.00168376	0.0822973	EPB41L4A	5	ENSG00000047597	85.9896	2.10953	0.349648	6.03329	1.60653e-09	8.17429e-08	XK	X
ENSG00000196569	483.796	-3.60959	0.447366	-8.06854	7.11431e-16	3.35506e-14	LAMA2	6	ENSG00000132821	1064.07	0.639534	0.203565	3.14167	0.00167988	0.0822973	VSTM2L	20	ENSG00000196781	1738.56	-0.799897	0.132659	-6.0297	1.64264e-09	8.33338e-08	TLE1	9
ENSG00000162493	2128.14	-1.54407	0.191532	-8.0617	7.52431e-16	3.53798e-14	PDPN	1	ENSG00000189339	4552.25	-0.312637	0.0994949	-3.14224	0.00167658	0.0822973	SLC35E2B	1	ENSG00000125965	106.579	2.61944	0.435544	6.01418	1.80802e-09	9.11859e-08	GDF5	20
ENSG00000196189	177.974	1.70036	0.210971	8.05968	7.64913e-16	3.58612e-14	SEMA4A	1	ENSG00000204856	627.656	0.651548	0.207426	3.14111	0.00168311	0.0822973	FAM216A	12	ENSG00000198589	1596.24	0.72722	0.120913	6.01442	1.80536e-09	9.11859e-08	LRBA	4
ENSG00000187955	118.647	-2.00523	0.249044	-8.05172	8.16402e-16	3.81632e-14	COL14A1	8	ENSG00000240755	67.4705	0.796867	0.253674	3.14131	0.00168194	0.0822973	ERLEC1P1	21	ENSG00000104899	545.777	-1.63	0.271448	-6.00482	1.91549e-09	9.63234e-08	AMH	19
ENSG00000166848	3032.67	1.0125	0.125775	8.05007	8.27473e-16	3.8568e-14	TERF2IP	16	ENSG00000198785	39.541	-1.86865	0.595401	-3.13847	0.0016983	0.0827663	GRIN3A	9	ENSG00000034239	163.291	1.31638	0.219425	5.99923	1.98258e-09	9.91174e-08	CLXN	8
ENSG00000126950	487.535	1.74263	0.216508	8.04881	8.36003e-16	3.88523e-14	TMEM35A	X	ENSG00000140479	198.131	1.17736	0.37538	3.13645	0.00171007	0.0830977	PCSK6	15	ENSG00000157890	88.1105	1.81667	0.30281	5.99938	1.98072e-09	9.91174e-08	MEGF11	15
ENSG00000162706	948.002	1.66404	0.206764	8.048	8.41559e-16	3.89971e-14	CADM3	1	ENSG00000277150	118.077	-1.20251	0.383655	-3.13435	0.00172236	0.0832111	F8A3	X	ENSG00000174600	158.288	-2.71446	0.453034	-5.99174	2.07608e-09	1.03491e-07	CMKLR1	12
ENSG00000188766	377.723	1.33571	0.166177	8.03791	9.13873e-16	4.22257e-14	SPRED3	19	ENSG00000288709	118.077	-1.20251	0.383655	-3.13435	0.00172236	0.0832111	F8A2	X	ENSG00000111554	2088.65	1.64349	0.274565	5.98582	2.15302e-09	1.07016e-07	MDM1	12
ENSG00000185532	384.111	-2.26908	0.28276	-8.02475	1.01733e-15	4.68703e-14	PRKG1	10	ENSG00000172216	278.334	1.43728	0.459259	3.12956	0.00175067	0.0843348	CEBPB	20	ENSG00000106511	41.4125	-3.09081	0.516564	-5.98341	2.18514e-09	1.083e-07	MEOX2	7
ENSG00000165194	1466.46	1.56125	0.194835	8.01321	1.11754e-15	5.13396e-14	PCDH19	X	ENSG00000115107	74.0089	-0.683004	0.218379	-3.12761	0.00176233	0.0845512	STEAP3	2	ENSG00000123892	213.879	1.98841	0.332729	5.97606	2.28606e-09	1.12652e-07	RAB38	11
ENSG00000103485	2134.47	-1.70318	0.212682	-8.00807	1.16523e-15	5.33768e-14	QPRT	16	ENSG00000124635	60.0637	1.17523	0.375819	3.12712	0.00176528	0.0845512	H2BC11	6	ENSG00000143469	429.879	1.36717	0.228767	5.97625	2.28331e-09	1.12652e-07	SYT14	1
ENSG00000168785	910.681	0.934134	0.116658	8.00749	1.1707e-15	5.34741e-14	TSPAN5	4	ENSG00000164683	363.044	-0.928382	0.29719	-3.12387	0.00178488	0.0852461	HEY1	8	ENSG00000170561	2161.19	-2.08743	0.349548	-5.9718	2.34656e-09	1.15303e-07	IRX2	5
ENSG00000071242	2000.58	0.854016	0.106744	8.00062	1.23796e-15	5.63854e-14	RPS6KA2	6	ENSG00000157368	21.7166	1.63789	0.524656	3.12185	0.00179721	0.0853471	IL34	16	ENSG00000162772	904.397	2.18319	0.365707	5.96978	2.37572e-09	1.16404e-07	ATF3	1
ENSG00000106341	117.246	2.79541	0.349582	7.99645	1.28054e-15	5.81591e-14	PPP1R17	7	ENSG00000163273	48.782	2.38076	0.762495	3.12232	0.00179429	0.0853471	NPPC	2	ENSG00000134363	2772.62	-2.03767	0.341682	-5.96364	2.46674e-09	1.2052e-07	FST	5
ENSG00000143248	540.676	-2.38655	0.29853	-7.99435	1.30263e-15	5.89949e-14	RGS5	1	ENSG00000137801	2775.47	0.739165	0.236921	3.11988	0.00180922	0.0856741	THBS1	15	ENSG00000147394	830.652	1.6034	0.269236	5.95537	2.5949e-09	1.26423e-07	ZNF185	X
ENSG00000111432	1783.25	-4.5913	0.574592	-7.99053	1.34358e-15	6.06775e-14	FZD10	12	ENSG00000105613	1155.88	-0.660684	0.211849	-3.11865	0.00181681	0.0857343	MAST1	19	ENSG00000176293	163.107	1.62401	0.272912	5.95067	2.67044e-09	1.29735e-07	ZNF135	19
ENSG00000184702	1671.85	1.23377	0.154656	7.97751	1.4932e-15	6.72447e-14	SEPTIN5	22	ENSG00000135144	468.239	-0.74984	0.240487	-3.11801	0.00182075	0.0857343	DTX1	12	ENSG00000172456	335.351	-1.08508	0.182371	-5.94985	2.68385e-09	1.30019e-07	FGGY	1
ENSG00000171877	194.501	1.96813	0.246845	7.97315	1.54674e-15	6.946e-14	FRMD5	15	ENSG00000113356	227.09	1.35348	0.435411	3.10852	0.00188026	0.0867398	POLR3G	5	ENSG00000107537	620.718	-0.73074	0.122872	-5.94715	2.72844e-09	1.31808e-07	PHYH	10
ENSG00000105426	11686.5	1.09701	0.137634	7.97045	1.58103e-15	7.08009e-14	PTPRS	19	ENSG00000128604	19.4766	-1.87129	0.60189	-3.10903	0.00187703	0.0867398	IRF5	7	ENSG00000183690	92.1153	2.10446	0.353912	5.94628	2.74299e-09	1.3214e-07	EFHC2	X
ENSG00000121966	1575.02	-1.50933	0.189503	-7.96469	1.65637e-15	7.39677e-14	CXCR4	2	ENSG00000133878	180.381	-0.986678	0.317337	-3.10924	0.00187567	0.0867398	DUSP26	8	ENSG00000179604	1710	-1.02839	0.173045	-5.94289	2.80037e-09	1.34255e-07	CDC42EP4	17
ENSG00000075340	2707.08	1.72284	0.216463	7.95905	1.73367e-15	7.72037e-14	ADD2	2	ENSG00000137142	11459.5	0.987281	0.317123	3.11324	0.00185043	0.0867398	IGFBPL1	9	ENSG00000187260	242.097	-1.05538	0.17759	-5.94277	2.80251e-09	1.34255e-07	WDR86	7
ENSG00000181965	305.503	3.49346	0.439399	7.95054	1.85701e-15	8.24668e-14	NEUROG1	5	ENSG00000164976	469.112	-0.982771	0.315988	-3.11015	0.00186991	0.0867398	MYORG	9	ENSG00000152661	20046.2	1.51681	0.255984	5.92542	3.11509e-09	1.48815e-07	GJA1	6
ENSG00000213420	3392.7	1.10181	0.13873	7.94213	1.98744e-15	8.80144e-14	GPC2	7	ENSG00000197245	104.192	0.983806	0.31654	3.10799	0.00188362	0.0867398	FAM110D	1	ENSG00000163565	221.771	-2.06856	0.350339	-5.90446	3.53797e-09	1.68548e-07	IFI16	1
ENSG00000136698	98.1999	3.41868	0.431496	7.92286	2.32105e-15	1.02505e-13	CFC1	2	ENSG00000206579	71.0582	-1.58881	0.511145	-3.10833	0.00188149	0.0867398	XKR4	8	ENSG00000164188	97.4244	3.24522	0.549938	5.90107	3.6116e-09	1.71108e-07	RANBP3L	5
ENSG00000198865	260.957	-1.83493	0.231864	-7.91384	2.49579e-15	1.09918e-13	CCDC152	5	ENSG00000276203	33.2759	-1.8041	0.58003	-3.11035	0.00186864	0.0867398	ANKRD20A3P	9	ENSG00000185090	435.107	-1.27873	0.216686	-5.90129	3.60678e-09	1.71108e-07	MANEAL	1
ENSG00000163132	288.048	-3.56293	0.450261	-7.91303	2.51198e-15	1.10327e-13	MSX1	4	ENSG00000176531	264.829	0.415881	0.134002	3.10354	0.00191218	0.0875727	PHLDB3	19	ENSG00000168078	2414.65	-0.848026	0.14373	-5.90012	3.63245e-09	1.71623e-07	PBK	8
ENSG00000141013	193.125	-2.09024	0.264338	-7.90748	2.62653e-15	1.15042e-13	GAS8	16	ENSG00000197275	479.753	0.247566	0.0797548	3.1041	0.00190862	0.0875727	RAD54B	8	ENSG00000153933	265.268	1.08105	0.183243	5.89955	3.64498e-09	1.71744e-07	DGKE	17
ENSG00000136504	3121.37	0.789021	0.0999791	7.89185	2.97733e-15	1.30051e-13	KAT7	17	ENSG00000087494	37.6995	-2.39152	0.770822	-3.10256	0.00191852	0.087623	PTHLH	12	ENSG00000107338	515.936	1.5569	0.264021	5.89689	3.70407e-09	1.74051e-07	SHB	9
ENSG00000162873	2958.72	2.39018	0.302884	7.8914	2.98827e-15	1.30173e-13	KLHDC8A	1	ENSG00000089486	1175.3	0.399285	0.128853	3.09875	0.00194336	0.0885157	CDIP1	16	ENSG00000174963	3170.42	1.38096	0.234474	5.88961	3.87107e-09	1.81402e-07	ZIC4	3
ENSG00000127084	286.04	1.68614	0.214093	7.87575	3.38709e-15	1.47145e-13	FGD3	9	ENSG00000152192	33.1588	1.67783	0.541925	3.09606	0.0019611	0.089081	POU4F1	13	ENSG00000123191	867.616	1.12616	0.191394	5.88397	4.00534e-09	1.86211e-07	ATP7B	13
ENSG00000281406	2136.33	2.12664	0.270148	7.87215	3.48599e-15	1.51031e-13	BLACAT1	1	ENSG00000118271	33.4195	-2.25764	0.731181	-3.08767	0.00201733	0.0906498	TTR	18	ENSG00000163762	313.556	2.52172	0.428577	5.88394	4.00616e-09	1.86211e-07	TM4SF18	3
ENSG00000139722	2369.4	1.33378	0.169448	7.87128	3.51045e-15	1.5168e-13	VPS37B	12	ENSG00000118971	5375.19	1.13625	0.367918	3.08832	0.00201293	0.0906498	CCND2	12	ENSG00000217236	111.962	-3.28686	0.558594	-5.88417	4.00061e-09	1.86211e-07	SP9	2
ENSG00000185615	60.554	3.3664	0.427881	7.86761	3.61494e-15	1.55774e-13	PDIA2	16	ENSG00000137571	179.032	-1.17638	0.38096	-3.08794	0.0020155	0.0906498	SLCO5A1	8	ENSG00000161996	1638.64	0.918135	0.156138	5.8803	4.0953e-09	1.89841e-07	WDR90	16
ENSG00000091972	1337.01	1.3006	0.165392	7.86372	3.72886e-15	1.60251e-13	CD200	3	ENSG00000233608	40.7822	2.4574	0.795329	3.08979	0.00200298	0.0906498	TWIST2	2	ENSG00000135547	79.0721	-2.18229	0.37132	-5.87711	4.17481e-09	1.93007e-07	HEY2	6
ENSG00000168772	1493.03	1.84871	0.235152	7.86176	3.78781e-15	1.62348e-13	CXXC4	4	ENSG00000221994	54.444	-0.915017	0.296501	-3.08605	0.00202832	0.0908994	ZNF630	X	ENSG00000142549	1195.27	0.995806	0.169497	5.87508	4.22639e-09	1.94867e-07	IGLON5	19
ENSG00000112137	431.229	1.48937	0.189753	7.849	4.19351e-15	1.79256e-13	PHACTR1	6	ENSG00000093010	728.596	1.3544	0.439207	3.08375	0.00204407	0.0913603	COMT	22	ENSG00000180354	1089.45	0.872045	0.148469	5.87358	4.26474e-09	1.9611e-07	MTURN	7
ENSG00000169184	5858.65	-0.830508	0.105888	-7.84331	4.38838e-15	1.87085e-13	MN1	22	ENSG00000101210	1674.51	-0.910548	0.295517	-3.0812	0.00206167	0.0915745	EEF1A2	20	ENSG00000048342	1087.74	0.613935	0.104567	5.8712	4.32658e-09	1.98423e-07	CC2D2A	4
ENSG00000103740	406.148	2.50551	0.319519	7.8415	4.452e-15	1.89293e-13	ACSBG1	15	ENSG00000110436	154.158	-0.624213	0.202572	-3.08144	0.00206005	0.0915745	SLC1A2	11	ENSG00000152953	204.907	-1.67215	0.284833	-5.87062	4.34175e-09	1.98589e-07	STK32B	4
ENSG00000033170	1964.49	1.02776	0.131172	7.83518	4.68172e-15	1.98532e-13	FUT8	14	ENSG00000169908	1055.25	-2.75279	0.893566	-3.08068	0.0020653	0.0915745	TM4SF1	3	ENSG00000172638	310.737	-1.62369	0.276974	-5.86227	4.56593e-09	2.08289e-07	EFEMP2	11
ENSG00000077238	241.911	-3.31075	0.423141	-7.82422	5.10812e-15	2.16041e-13	IL4R	16	ENSG00000092051	1259.53	-0.835638	0.271486	-3.07801	0.00208387	0.0916682	JPH4	14	ENSG00000120656	977.257	-0.644262	0.110023	-5.85572	4.74946e-09	2.16088e-07	TAF12	1
ENSG00000119547	434.754	3.05593	0.390637	7.82294	5.16018e-15	2.17667e-13	ONECUT2	18	ENSG00000156194	57.7988	1.63111	0.529775	3.07888	0.00207783	0.0916682	PPEF2	4	ENSG00000101890	33.9665	2.66056	0.454517	5.85361	4.81027e-09	2.18277e-07	GUCY2F	X
ENSG00000109339	3161.47	-1.01447	0.1298	-7.81566	5.46762e-15	2.30029e-13	MAPK10	4	ENSG00000187664	255.998	-0.762408	0.247634	-3.07877	0.0020786	0.0916682	HAPLN4	19	ENSG00000006283	430.151	1.56588	0.267536	5.85296	4.82886e-09	2.18544e-07	CACNA1G	17
ENSG00000130758	845.332	0.919825	0.11776	7.81101	5.67331e-15	2.38055e-13	MAP3K10	19	ENSG00000061337	1531.92	-0.925495	0.300979	-3.07495	0.00210539	0.092142	LZTS1	8	ENSG00000069966	842.042	0.960094	0.164193	5.84735	4.99478e-09	2.25164e-07	GNB5	15
ENSG00000169760	751.67	1.13498	0.145368	7.80767	5.82564e-15	2.43807e-13	NLGN1	3	ENSG00000171970	122.038	0.641297	0.208558	3.07491	0.00210566	0.092142	ZNF57	19	ENSG00000116983	344.613	1.63199	0.27911	5.84713	5.00131e-09	2.25164e-07	HPCAL4	1
ENSG00000153250	931.24	-2.71355	0.347945	-7.79881	6.24952e-15	2.60864e-13	RBMS1	2	ENSG00000009765	9.37104	1.94018	0.631199	3.07381	0.00211344	0.0922411	IYD	6	ENSG00000007402	919.111	0.912238	0.156075	5.84488	5.06925e-09	2.27627e-07	CACNA2D2	3
ENSG00000164946	1839.61	-1.45007	0.185957	-7.79791	6.29426e-15	2.62048e-13	FREM1	9	ENSG00000181135	165.058	-0.497284	0.161939	-3.07081	0.00213479	0.09293	ZNF707	8	ENSG00000103528	436.882	1.86423	0.319022	5.84356	5.10967e-09	2.28844e-07	SYT17	16
ENSG00000137766	52.2804	4.25014	0.545226	7.79519	6.4312e-15	2.67054e-13	UNC13C	15	ENSG00000108379	309.175	1.54556	0.503666	3.06861	0.00215054	0.0933435	WNT3	17	ENSG00000181666	1226.03	0.668299	0.114416	5.84093	5.19106e-09	2.31885e-07	ZNF875	19
ENSG00000185664	221.917	-2.26476	0.290731	-7.78989	6.70662e-15	2.77769e-13	PMEL	12	ENSG00000119723	391.935	-0.388032	0.12648	-3.06793	0.00215546	0.0933435	COQ6	14	ENSG00000169218	721.457	2.0518	0.351747	5.83317	5.43851e-09	2.42309e-07	RSPO1	1
ENSG00000205927	358.075	2.73767	0.352024	7.77694	7.42984e-15	3.06927e-13	OLIG2	21	ENSG00000075891	59.1732	-2.9063	0.948108	-3.06536	0.00217406	0.0935363	PAX2	10	ENSG00000130957	22.5665	-3.07	0.526468	-5.83131	5.49948e-09	2.44393e-07	FBP2	9
ENSG00000183853	4655.05	-0.804608	0.103491	-7.77468	7.56406e-15	3.11667e-13	KIRREL1	1	ENSG00000154478	7.18982	-2.65521	0.865899	-3.06642	0.00216637	0.0935363	GPR26	10	ENSG00000152578	368.207	-1.68043	0.288474	-5.82522	5.70365e-09	2.52813e-07	GRIA4	11
ENSG00000152954	93.8706	3.05759	0.393349	7.77325	7.65e-15	3.14397e-13	NRSN1	6	ENSG00000203734	12.4426	2.27012	0.740658	3.065	0.00217669	0.0935363	ECT2L	6	ENSG00000185304	103.117	2.49038	0.427554	5.82471	5.72127e-09	2.52942e-07	RGPD2	2
ENSG00000118298	943.937	-1.33804	0.172153	-7.77238	7.70238e-15	3.15738e-13	CA14	1	ENSG00000095585	19.131	1.32202	0.431688	3.06245	0.00219535	0.0940961	BLNK	10	ENSG00000147119	553.57	1.60703	0.276078	5.82094	5.85185e-09	2.58052e-07	CHST7	X
ENSG00000260903	247.704	2.45938	0.316477	7.77112	7.77955e-15	3.18086e-13	XKR7	20	ENSG00000135823	1028.37	-0.401605	0.131189	-3.06127	0.00220401	0.0942258	STX6	1	ENSG00000275131	135.285	1.19955	0.207141	5.79097	6.99807e-09	3.07807e-07	PDE4DIPP2	1
ENSG00000139220	242.849	2.26164	0.291128	7.76856	7.93858e-15	3.2376e-13	PPFIA2	12	ENSG00000238222	9.97898	2.77905	0.908041	3.06049	0.00220973	0.0942293	MKRN4P	X	ENSG00000127084	149.773	-2.24875	0.388459	-5.78891	7.08466e-09	3.10821e-07	FGD3	9
ENSG00000141622	2023.77	1.1349	0.146301	7.75728	8.67678e-15	3.52966e-13	ARK2C	18	ENSG00000162639	98.52	-0.75318	0.246415	-3.05655	0.002239	0.0952345	HENMT1	1	ENSG00000104044	74.0999	3.29549	0.569503	5.7866	7.18251e-09	3.14312e-07	OCA2	15
ENSG00000154319	908.057	-1.48628	0.191626	-7.75615	8.75492e-15	3.55241e-13	FAM167A	8	ENSG00000088992	78.5578	-0.824238	0.269735	-3.05573	0.00224516	0.0952539	TESC	12	ENSG00000173852	2793.45	0.748568	0.129489	5.78093	7.42908e-09	3.23916e-07	DPY19L1	7
ENSG00000198910	1718.36	1.72147	0.222375	7.74127	9.8426e-15	3.98364e-13	L1CAM	X	ENSG00000228049	126.201	0.842462	0.275774	3.0549	0.00225133	0.0952738	POLR2J2	7	ENSG00000188747	78.4044	1.90322	0.329238	5.78069	7.43963e-09	3.23916e-07	NOXA1	9
ENSG00000174460	328.413	2.02604	0.262297	7.72423	1.12535e-14	4.54318e-13	ZCCHC12	X	ENSG00000166257	175.192	-1.45866	0.47764	-3.05389	0.00225894	0.0953545	SCN3B	11	ENSG00000061337	1025.42	1.42852	0.247642	5.76851	7.99744e-09	3.47323e-07	LZTS1	8
ENSG00000203952	370.859	-1.80337	0.233523	-7.72243	1.14131e-14	4.59599e-13	CCDC160	X	ENSG00000112304	918.361	0.78438	0.257049	3.05149	0.00227711	0.0958795	ACOT13	6	ENSG00000186479	110.268	1.65823	0.287561	5.76654	8.09162e-09	3.50324e-07	RGS7BP	5
ENSG00000151012	385.151	-1.39991	0.18169	-7.70492	1.30929e-14	5.25921e-13	SLC7A11	4	ENSG00000124766	7489.69	-0.492866	0.161572	-3.05044	0.00228507	0.095973	SOX4	6	ENSG00000271447	33.1269	-4.19047	0.726728	-5.76621	8.10729e-09	3.50324e-07	MMP28	17
ENSG00000168243	2332.63	1.30838	0.170234	7.68576	1.52088e-14	6.09381e-13	GNG4	1	ENSG00000186184	1714.05	0.389918	0.127957	3.04727	0.00230932	0.0967484	POLR1D	13	ENSG00000196372	616.775	1.17249	0.203446	5.76315	8.25567e-09	3.55842e-07	ASB13	10
ENSG00000170549	755.061	-2.00503	0.260903	-7.68497	1.53038e-14	6.11656e-13	IRX1	5	ENSG00000087842	610.853	0.835039	0.274596	3.04097	0.00235814	0.0985466	PIR	X	ENSG00000166292	64.17	-1.739	0.301787	-5.76235	8.29532e-09	3.56268e-07	TMEM100	17
ENSG00000203879	9748.45	0.719138	0.0936544	7.67863	1.60799e-14	6.41072e-13	GDI1	X	ENSG00000105520	968.321	-0.793511	0.261038	-3.03983	0.00236712	0.0986751	PLPPR2	19	ENSG00000180998	489.978	1.06445	0.184733	5.76211	8.30698e-09	3.56268e-07	GPR137C	14
ENSG00000186895	45.6453	5.69544	0.742692	7.66865	1.73822e-14	6.91265e-13	FGF3	11	ENSG00000122367	51.4668	-1.26722	0.417064	-3.03843	0.00237812	0.0988874	LDB3	10	ENSG00000158258	315.375	1.6577	0.287841	5.75908	8.45742e-09	3.61818e-07	CLSTN2	3
ENSG00000182022	585.76	-2.78339	0.363627	-7.6545	1.94061e-14	7.69838e-13	CHST15	10	ENSG00000046889	845.903	1.04398	0.343833	3.0363	0.00239502	0.0991137	PREX2	8	ENSG00000082684	4427.84	-2.01851	0.351011	-5.75056	8.89461e-09	3.79577e-07	SEMA5B	3
ENSG00000151490	483.259	1.71963	0.225335	7.63146	2.32107e-14	9.1849e-13	PTPRO	12	ENSG00000047410	4640.83	0.229236	0.0754999	3.03625	0.00239543	0.0991137	TPR	1	ENSG00000198513	939.121	-0.952442	0.165767	-5.74566	9.15657e-09	3.89789e-07	ATL1	14
ENSG00000072182	68.4424	3.20019	0.419489	7.62879	2.36963e-14	9.35391e-13	ASIC4	2	ENSG00000150630	131.879	0.816049	0.268848	3.03535	0.00240258	0.0991642	VEGFC	4	ENSG00000158352	692.269	1.54953	0.269911	5.74089	9.41821e-09	3.99937e-07	SHROOM4	X
ENSG00000170561	2019.98	-2.44143	0.320128	-7.62642	2.41365e-14	9.5042e-13	IRX2	5	ENSG00000128606	1102.18	-0.544216	0.179347	-3.03443	0.00240989	0.099221	LRRC17	7	ENSG00000189056	294.765	1.64683	0.28694	5.73928	9.508e-09	4.02755e-07	RELN	7
ENSG00000159784	1460.13	1.09031	0.143057	7.62152	2.50713e-14	9.84803e-13	FAM131B	7	ENSG00000011347	336.176	-0.78834	0.260366	-3.02782	0.00246329	0.100922	SYT7	11	ENSG00000212993	22.058	2.49263	0.434643	5.7349	9.75721e-09	4.12296e-07	POU5F1B	8
ENSG00000137571	182.395	2.23906	0.293942	7.61736	2.58913e-14	1.01452e-12	SLCO5A1	8	ENSG00000181744	973.355	-0.464375	0.153361	-3.02798	0.00246191	0.100922	DIPK2A	3	ENSG00000268883	19.9328	5.31909	0.927836	5.73279	9.87913e-09	4.16425e-07	PNMA6B	X
ENSG00000180787	155.871	-2.1766	0.285769	-7.61665	2.60351e-14	1.01766e-12	ZFP3	17	ENSG00000184672	92.3666	1.72381	0.569825	3.02516	0.00248502	0.101564	RALYL	8	ENSG00000106236	941.355	-1.89647	0.330864	-5.73186	9.9336e-09	4.17697e-07	NPTX2	7
ENSG00000067840	4721.04	0.992231	0.130281	7.61606	2.61542e-14	1.01982e-12	PDZD4	X	ENSG00000168453	37.5946	-2.06195	0.681894	-3.02386	0.00249571	0.101642	HR	8	ENSG00000197380	278.832	-1.16093	0.20285	-5.72313	1.04582e-08	4.38683e-07	DACT3	19
ENSG00000179023	73.739	-2.77734	0.365099	-7.60709	2.80327e-14	1.09041e-12	KLHDC7A	1	ENSG00000174576	39.6218	1.46033	0.483002	3.02345	0.00249909	0.101642	NPAS4	11	ENSG00000138587	196.946	1.12466	0.196737	5.71656	1.087e-08	4.54848e-07	MNS1	15
ENSG00000135549	740.654	-1.22849	0.161694	-7.59762	3.0163e-14	1.17043e-12	PKIB	6	ENSG00000149212	1171.75	-0.511815	0.169337	-3.02246	0.00250726	0.101726	SESN3	11	ENSG00000112559	1846.98	-1.43176	0.250507	-5.71544	1.09418e-08	4.5674e-07	MDFI	6
ENSG00000154645	172.938	1.94128	0.25591	7.58579	3.30464e-14	1.27921e-12	CHODL	21	ENSG00000135824	221.889	-1.93587	0.641496	-3.01775	0.00254662	0.103074	RGS8	1	ENSG00000137449	847.683	2.16536	0.378945	5.71417	1.10241e-08	4.59063e-07	CPEB2	4
ENSG00000157978	399.538	-1.52325	0.201139	-7.57314	3.64319e-14	1.40685e-12	LDLRAP1	1	ENSG00000083814	350.462	-0.863134	0.286538	-3.01229	0.00259286	0.104188	ZNF671	19	ENSG00000176971	79.7405	-2.5731	0.451168	-5.7032	1.17578e-08	4.8843e-07	FIBIN	11
ENSG00000101327	135.937	4.45356	0.588201	7.5715	3.68928e-14	1.4178e-12	PDYN	20	ENSG00000108384	717.874	0.628152	0.208499	3.01273	0.00258911	0.104188	RAD51C	17	ENSG00000103187	12370.2	-0.948284	0.166323	-5.70147	1.18778e-08	4.92229e-07	COTL1	16
ENSG00000102349	194.744	1.88967	0.249577	7.57152	3.68886e-14	1.4178e-12	KLF8	X	ENSG00000147592	314.071	0.394692	0.130984	3.01329	0.00258436	0.104188	LACTB2	8	ENSG00000116990	1349.5	-0.896422	0.157265	-5.70008	1.19748e-08	4.94378e-07	MYCL	1
ENSG00000144583	139.02	2.42394	0.320274	7.56833	3.78039e-14	1.44933e-12	MARCHF4	2	ENSG00000166923	51.8073	1.8248	0.60626	3.00994	0.00261303	0.104747	GREM1	15	ENSG00000119906	2963.92	0.779521	0.13676	5.69991	1.19872e-08	4.94378e-07	SLF2	10
ENSG00000120156	186.659	-2.82364	0.373462	-7.56072	4.00842e-14	1.53308e-12	TEK	9	ENSG00000143842	1348.5	0.891104	0.296389	3.00654	0.00264243	0.105672	SOX13	1	ENSG00000134438	79.327	3.57592	0.627702	5.69685	1.22042e-08	5.02124e-07	RAX	18
ENSG00000132535	2752.15	0.939643	0.124412	7.55267	4.2643e-14	1.62705e-12	DLG4	17	ENSG00000278318	372.047	-0.746654	0.248562	-3.00389	0.00266549	0.10634	ZNF229	19	ENSG00000150471	3075.98	1.05117	0.184622	5.69362	1.24377e-08	5.10509e-07	ADGRL3	4
ENSG00000125845	265.74	-3.1017	0.411638	-7.53501	4.88279e-14	1.8586e-12	BMP2	20	ENSG00000124588	834.141	0.529602	0.176485	3.00084	0.00269239	0.107157	NQO2	6	ENSG00000157445	97.7815	2.88278	0.506853	5.68761	1.28828e-08	5.27521e-07	CACNA2D3	3
ENSG00000173404	1546.38	1.8882	0.250828	7.52789	5.15658e-14	1.95815e-12	INSM1	20	ENSG00000173210	32.9593	-1.6728	0.55812	-2.99721	0.00272464	0.108183	ABLIM3	5	ENSG00000145246	233.344	1.33506	0.235087	5.67901	1.35479e-08	5.53438e-07	ATP10D	4
ENSG00000221890	650.809	2.70161	0.358917	7.5271	5.18808e-14	1.96545e-12	NPTXR	22	ENSG00000159917	131.061	-0.632888	0.211484	-2.9926	0.00276608	0.109568	ZNF235	19	ENSG00000106809	80.0443	-3.50351	0.618086	-5.66833	1.44194e-08	5.86251e-07	OGN	9
ENSG00000155511	1655.71	1.36058	0.180798	7.52539	5.25636e-14	1.98661e-12	GRIA1	5	ENSG00000066032	1497.25	0.707456	0.23659	2.99022	0.00278779	0.110038	CTNNA2	2	ENSG00000168268	6161.94	-0.631176	0.111349	-5.66846	1.44086e-08	5.86251e-07	NT5DC2	3
ENSG00000171130	2112.81	1.16622	0.15501	7.52352	5.332e-14	2.01044e-12	ATP6V0E2	7	ENSG00000173175	173.565	-0.934533	0.312568	-2.98985	0.00279111	0.110038	ADCY5	3	ENSG00000215217	96.6411	1.44139	0.254437	5.665	1.47028e-08	5.96364e-07	CFAP90	5
ENSG00000155052	98.6862	2.88794	0.384708	7.50684	6.05712e-14	2.27848e-12	CNTNAP5	2	ENSG00000187627	22.8028	2.69589	0.902789	2.98617	0.00282491	0.111109	RGPD1	2	ENSG00000186976	111.293	1.49035	0.263216	5.66208	1.49546e-08	6.0515e-07	EFCAB6	22
ENSG00000137843	68.8768	2.64141	0.352268	7.4983	6.46494e-14	2.41484e-12	PAK6	15	ENSG00000168675	293.817	-1.139	0.381566	-2.98506	0.00283519	0.111251	LDLRAD4	18	ENSG00000165238	1677.76	1.05221	0.185863	5.66118	1.50335e-08	6.06914e-07	WNK2	9
ENSG00000175084	69.569	-4.30302	0.57385	-7.49851	6.45489e-14	2.41484e-12	DES	2	ENSG00000105649	345.809	-1.12937	0.378496	-2.98384	0.00284653	0.111403	RAB3A	19	ENSG00000157423	226.239	1.13746	0.201325	5.6499	1.60545e-08	6.46618e-07	HYDIN	16
ENSG00000203727	243.387	-1.85215	0.246996	-7.49872	6.44442e-14	2.41484e-12	SAMD5	6	ENSG00000117153	1267.8	0.244653	0.0820099	2.98321	0.00285238	0.111403	KLHL12	1	ENSG00000083067	3424.47	4.28279	0.758479	5.64656	1.63694e-08	6.57759e-07	TRPM3	9
ENSG00000114541	1045.36	1.3463	0.179581	7.4969	6.53428e-14	2.43505e-12	FRMD4B	3	ENSG00000079101	125.083	0.890105	0.298455	2.98237	0.00286021	0.111448	CLUL1	18	ENSG00000213949	365.585	-1.57175	0.278493	-5.64377	1.66364e-08	6.66928e-07	ITGA1	5
ENSG00000106278	26328.3	1.7206	0.229601	7.49386	6.68791e-14	2.4865e-12	PTPRZ1	7	ENSG00000178999	5018.73	0.577392	0.193964	2.9768	0.00291276	0.112989	AURKB	17	ENSG00000102265	1169.6	-1.46257	0.259703	-5.6317	1.78438e-08	7.13669e-07	TIMP1	X
ENSG00000205929	182.626	2.45615	0.329313	7.4584	8.75812e-14	3.24863e-12	C21orf62	21	ENSG00000188610	380.084	0.570748	0.191736	2.97674	0.00291328	0.112989	FAM72B	1	ENSG00000183831	237.443	0.998331	0.177317	5.63022	1.79983e-08	7.18178e-07	ANKRD45	1
ENSG00000132294	699.817	-1.39999	0.187754	-7.45652	8.88347e-14	3.2875e-12	EFR3A	8	ENSG00000187135	45.1213	-1.76612	0.593464	-2.97596	0.00292072	0.113015	VSTM2B	19	ENSG00000258947	13395.5	-1.0688	0.189898	-5.62825	1.82048e-08	7.24737e-07	TUBB3	16
ENSG00000111110	302.789	-2.24808	0.301667	-7.4522	9.17946e-14	3.38919e-12	PPM1H	12	ENSG00000139620	1213.74	0.478791	0.16111	2.97183	0.00296033	0.114284	KANSL2	12	ENSG00000168389	593.886	-1.02649	0.182753	-5.61678	1.94554e-08	7.72736e-07	MFSD2A	1
ENSG00000073910	342.499	1.70138	0.228455	7.44735	9.52356e-14	3.50814e-12	FRY	13	ENSG00000165443	387.923	-0.583856	0.196599	-2.96978	0.00298011	0.114782	PHYHIPL	10	ENSG00000145687	1691	-0.752898	0.134254	-5.60801	2.04664e-08	8.11018e-07	SSBP2	5
ENSG00000131398	176.716	-1.85188	0.248815	-7.4428	9.85714e-14	3.61902e-12	KCNC3	19	ENSG00000067191	589.969	-0.49444	0.166634	-2.96722	0.00300507	0.114949	CACNB1	17	ENSG00000164300	1184.85	1.51327	0.270219	5.60015	2.14169e-08	8.46445e-07	SERINC5	5
ENSG00000204335	1054.95	1.9604	0.263401	7.44263	9.86985e-14	3.61902e-12	SP5	2	ENSG00000170291	2268.38	0.583977	0.196787	2.96755	0.00300183	0.114949	ELP5	17	ENSG00000188316	145.776	1.98483	0.354447	5.59981	2.14589e-08	8.46445e-07	ENO4	10
ENSG00000277639	176.433	-3.41478	0.45945	-7.43232	1.06712e-13	3.90389e-12	CHD9NB	16	ENSG00000233325	67.6728	-0.569125	0.191729	-2.96838	0.00299374	0.114949	MIPEPP3	13	ENSG00000152467	122.885	2.79236	0.499023	5.59564	2.19805e-08	8.65034e-07	ZSCAN1	19
ENSG00000223573	239.647	3.46506	0.466945	7.4207	1.16499e-13	4.25223e-12	TINCR	19	ENSG00000008226	138.808	-0.769868	0.259579	-2.96583	0.00301864	0.115196	DLEC1	3	ENSG00000162591	1686.31	1.09087	0.195059	5.59252	2.23801e-08	8.78753e-07	MEGF6	1
ENSG00000068615	320.662	2.31112	0.312812	7.3882	1.48826e-13	5.41979e-12	REEP1	2	ENSG00000103260	7567.5	1.00322	0.338335	2.96515	0.00302531	0.115196	METRN	16	ENSG00000100228	753.084	0.790752	0.141521	5.58752	2.30342e-08	9.02373e-07	RAB36	22
ENSG00000058404	113.61	2.82912	0.383634	7.37452	1.64933e-13	5.99268e-12	CAMK2B	7	ENSG00000106603	2869.68	0.380472	0.128345	2.96445	0.00303223	0.115197	COA1	7	ENSG00000113361	6994.18	1.53763	0.27538	5.58367	2.3549e-08	9.20445e-07	CDH6	5
ENSG00000171587	88.6252	2.91541	0.395511	7.37126	1.69025e-13	6.12744e-12	DSCAM	21	ENSG00000137449	181.971	-1.43551	0.484785	-2.96112	0.00306522	0.115402	CPEB2	4	ENSG00000131044	57.4902	1.87561	0.336194	5.57894	2.41987e-08	9.43694e-07	TTLL9	20
ENSG00000168497	65.1294	-3.56599	0.484989	-7.35272	1.94216e-13	7.02472e-12	CAVIN2	2	ENSG00000144455	465.138	-0.301949	0.101926	-2.96244	0.0030521	0.115402	SUMF1	3	ENSG00000183723	1466.38	0.650461	0.116651	5.57614	2.45918e-08	9.56857e-07	CMTM4	16
ENSG00000167552	73741.7	0.884951	0.120403	7.34992	1.98333e-13	7.15743e-12	TUBA1A	12	ENSG00000146909	1064.84	0.453206	0.152979	2.96255	0.00305107	0.115402	NOM1	7	ENSG00000012174	1012.8	0.816665	0.146742	5.56532	2.6167e-08	1.01585e-06	MBTPS2	X
ENSG00000128610	914.859	2.60694	0.355145	7.34049	2.12811e-13	7.66264e-12	FEZF1	7	ENSG00000170549	798.676	1.57513	0.531848	2.96162	0.00306024	0.115402	IRX1	5	ENSG00000123360	219.081	1.31449	0.236701	5.55339	2.80188e-08	1.08446e-06	PDE1B	12
ENSG00000130287	2775.92	1.50843	0.205761	7.33098	2.28473e-13	8.20807e-12	NCAN	19	ENSG00000198498	1044.93	0.391775	0.132379	2.95949	0.00308146	0.115752	TMA16	4	ENSG00000142621	116.273	1.31504	0.236811	5.55313	2.80604e-08	1.08446e-06	FHAD1	1
ENSG00000176887	14718	0.944944	0.128927	7.32929	2.31383e-13	8.294e-12	SOX11	2	ENSG00000101298	133.986	-1.21428	0.410995	-2.95448	0.00313195	0.115827	SNPH	20	ENSG00000135334	2200.23	-0.521373	0.0939436	-5.54985	2.85912e-08	1.10249e-06	AKIRIN2	6
ENSG00000180176	184.286	4.04491	0.552154	7.3257	2.37659e-13	8.4999e-12	TH	11	ENSG00000103037	916.73	-0.312574	0.105729	-2.95637	0.00311282	0.115827	SETD6	16	ENSG00000240694	3315.08	-1.08852	0.196186	-5.54843	2.8825e-08	1.10902e-06	PNMA2	8
ENSG00000163251	2315.47	4.83735	0.66086	7.31978	2.48373e-13	8.86327e-12	FZD5	2	ENSG00000119614	9.52823	-3.01894	1.02181	-2.9545	0.00313177	0.115827	VSX2	14	ENSG00000172771	173.829	1.3659	0.246356	5.54441	2.94942e-08	1.13223e-06	EFCAB12	3
ENSG00000117480	272.999	1.35661	0.185457	7.31494	2.575e-13	9.16848e-12	FAAH	1	ENSG00000142347	34.2881	0.950004	0.321138	2.95824	0.00309397	0.115827	MYO1F	19	ENSG00000120149	560.182	2.33801	0.421915	5.54142	3.00024e-08	1.14663e-06	MSX2	5
ENSG00000137343	507.712	1.04673	0.143142	7.31255	2.62121e-13	9.31227e-12	ATAT1	6	ENSG00000153551	729.318	1.26519	0.428097	2.95538	0.00312288	0.115827	CMTM7	3	ENSG00000173706	2169.26	1.11854	0.20184	5.54173	2.99497e-08	1.14663e-06	HEG1	3
ENSG00000205336	4145.05	1.70429	0.233159	7.30959	2.67961e-13	9.49866e-12	ADGRG1	16	ENSG00000171368	271.051	-0.77619	0.262701	-2.95466	0.00313016	0.115827	TPPP	5	ENSG00000107821	312.938	1.80196	0.325573	5.53473	3.11703e-08	1.18862e-06	KAZALD1	10
ENSG00000162576	781.281	-2.5514	0.349091	-7.3087	2.69741e-13	9.54059e-12	MXRA8	1	ENSG00000234969	25.3246	0.922046	0.311916	2.95608	0.00311581	0.115827	AARSD1P1	X	ENSG00000150275	388.972	-1.91441	0.346181	-5.53008	3.20081e-08	1.21786e-06	PCDH15	10
ENSG00000261678	246.588	2.27319	0.311326	7.30165	2.84263e-13	1.0032e-11	SCRT1	8	ENSG00000170035	6208.37	0.627345	0.212622	2.95052	0.00317237	0.117063	UBE2E3	2	ENSG00000058866	41.9149	2.10236	0.380431	5.52626	3.27133e-08	1.23985e-06	DGKG	3
ENSG00000074855	2320.41	0.692474	0.0949936	7.28969	3.10671e-13	1.09399e-11	ANO8	19	ENSG00000119608	23.8382	1.5869	0.538755	2.9455	0.0032243	0.118014	PROX2	14	ENSG00000108352	543.882	0.764188	0.138285	5.52617	3.27302e-08	1.23985e-06	RAPGEFL1	17
ENSG00000256463	64.7574	3.49767	0.479945	7.28765	3.15415e-13	1.10825e-11	SALL3	18	ENSG00000137074	1226.78	0.276951	0.094003	2.94619	0.00321716	0.118014	APTX	9	ENSG00000173947	157.354	2.0456	0.37037	5.52313	3.33008e-08	1.2587e-06	CIMAP3	1
ENSG00000076716	5170.38	-1.54083	0.211737	-7.27711	3.41044e-13	1.19567e-11	GPC4	X	ENSG00000139287	73.306	0.667175	0.22639	2.94701	0.00320861	0.118014	TPH2	12	ENSG00000186684	290.744	-1.07651	0.195027	-5.51981	3.39365e-08	1.27991e-06	CYP27C1	2
ENSG00000102172	9040.55	1.69433	0.233167	7.26658	3.68708e-13	1.28983e-11	SMS	X	ENSG00000177551	322.027	-1.35084	0.458642	-2.9453	0.00322638	0.118014	NHLH2	1	ENSG00000116833	36.8605	-2.7155	0.49248	-5.51394	3.50891e-08	1.32049e-06	NR5A2	1
ENSG00000075213	1645.58	-0.886779	0.122151	-7.25968	3.88007e-13	1.35438e-11	SEMA3A	7	ENSG00000135069	6698.32	0.404545	0.137468	2.94282	0.00325232	0.118615	PSAT1	9	ENSG00000187164	1011.25	1.75677	0.318635	5.51343	3.51911e-08	1.32143e-06	SHTN1	10
ENSG00000162545	1412.28	1.91846	0.264286	7.25902	3.89915e-13	1.35808e-11	CAMK2N1	1	ENSG00000135929	201.844	0.916329	0.311424	2.94238	0.00325701	0.118615	CYP27A1	2	ENSG00000066056	63.6006	-1.81603	0.329491	-5.51162	3.55552e-08	1.3322e-06	TIE1	1
ENSG00000137968	898.509	1.40027	0.192963	7.25666	3.96766e-13	1.37893e-11	SLC44A5	1	ENSG00000104983	338.927	0.317508	0.107935	2.94167	0.00326443	0.118627	CCDC61	19	ENSG00000270228	150.425	-0.971714	0.176422	-5.50789	3.63165e-08	1.35776e-06		4
ENSG00000169126	417.915	-1.97512	0.272381	-7.25131	4.12759e-13	1.43141e-11	ODAD2	10	ENSG00000007237	538.732	-1.04309	0.355135	-2.93716	0.00331235	0.120107	GAS7	17	ENSG00000117480	206.489	1.25571	0.228009	5.50728	3.64425e-08	1.35952e-06	FAAH	1
ENSG00000148826	536.244	-2.8127	0.388548	-7.239	4.52017e-13	1.56416e-11	NKX6-2	10	ENSG00000204131	432.228	0.773057	0.263481	2.93401	0.00334615	0.120808	NHSL2	X	ENSG00000164600	73.3121	3.78152	0.687008	5.50433	3.7058e-08	1.37949e-06	NEUROD6	7
ENSG00000104313	227.445	-2.5139	0.347525	-7.23374	4.69882e-13	1.62134e-11	EYA1	8	ENSG00000204580	3069.86	-1.01365	0.345407	-2.93465	0.00333926	0.120808	DDR1	6	ENSG00000102554	122.596	2.55852	0.4649	5.50337	3.72607e-08	1.38404e-06	KLF5	13
ENSG00000185201	1100.98	-2.37931	0.328927	-7.23354	4.70572e-13	1.62134e-11	IFITM2	11	ENSG00000122483	494.041	0.487823	0.166356	2.93239	0.00336359	0.121176	CCDC18	1	ENSG00000122512	1017.39	0.498895	0.090737	5.49826	3.83564e-08	1.42167e-06	PMS2	7
ENSG00000004777	3512.43	0.891363	0.123286	7.23006	4.82785e-13	1.65984e-11	ARHGAP33	19	ENSG00000006652	1751.49	0.666934	0.22764	2.92978	0.003392	0.121937	IFRD1	7	ENSG00000205835	440.568	3.86419	0.705364	5.47828	4.29474e-08	1.585e-06	GMNC	3
ENSG00000167972	1475.51	1.35582	0.187709	7.223	5.08533e-13	1.74462e-11	ABCA3	16	ENSG00000100299	944.48	-0.845582	0.288769	-2.92823	0.00340903	0.122051	ARSA	22	ENSG00000214285	7.25536	-5.73952	1.04762	-5.47863	4.2864e-08	1.585e-06	NPS	10
ENSG00000183072	90.151	-8.1469	1.12803	-7.22221	5.11481e-13	1.75097e-11	NKX2-5	5	ENSG00000117013	118.844	1.61572	0.551789	2.92816	0.00340977	0.122051	KCNQ4	1	ENSG00000206432	1087.52	-0.973745	0.177784	-5.47711	4.32319e-08	1.59208e-06	TMEM200C	18
ENSG00000198879	412.12	2.5527	0.35434	7.20411	5.84258e-13	1.99584e-11	SFMBT2	10	ENSG00000148357	15.564	-1.42545	0.487082	-2.92651	0.0034279	0.122177	HMCN2	9	ENSG00000104412	1483.7	1.28017	0.233929	5.47249	4.43764e-08	1.62778e-06	EMC2	8
ENSG00000171551	283.056	1.85054	0.256935	7.20237	5.9176e-13	2.01716e-11	ECEL1	2	ENSG00000205918	8.46158	-1.58077	0.540142	-2.92657	0.00342719	0.122177	PDPK2P	16	ENSG00000132326	520.484	0.775796	0.141764	5.47243	4.43907e-08	1.62778e-06	PER2	2
ENSG00000115266	6580.06	1.22111	0.169638	7.19833	6.09556e-13	2.0734e-11	APC2	19	ENSG00000139540	15.6867	1.23296	0.421452	2.9255	0.00343908	0.122314	SLC39A5	12	ENSG00000151702	93.5647	-2.36138	0.432064	-5.46535	4.61987e-08	1.69048e-06	FLI1	11
ENSG00000135472	152.515	2.15666	0.299656	7.19711	6.15002e-13	2.08748e-11	FAIM2	12	ENSG00000078725	75.7019	-1.22095	0.41802	-2.9208	0.00349138	0.122951	BRINP1	9	ENSG00000277443	24221.4	-0.567707	0.103909	-5.4635	4.66838e-08	1.7046e-06	MARCKS	6
ENSG00000026950	417.692	1.27277	0.176893	7.19517	6.23821e-13	2.10846e-11	BTN3A1	6	ENSG00000079308	345.647	-0.690557	0.236657	-2.91797	0.00352318	0.122951	TNS1	2	ENSG00000065485	537.406	-1.10478	0.202262	-5.46212	4.70485e-08	1.71428e-06	PDIA5	3
ENSG00000066032	1793.92	-1.34407	0.186796	-7.19539	6.22831e-13	2.10846e-11	CTNNA2	2	ENSG00000085741	33.844	2.23651	0.765978	2.91981	0.00350241	0.122951	WNT11	11	ENSG00000038219	2592.11	0.599225	0.109926	5.45117	5.00386e-08	1.81937e-06	BOD1L1	4
ENSG00000197444	477.906	1.32084	0.183987	7.17898	7.02345e-13	2.36886e-11	OGDHL	10	ENSG00000101680	4331.92	0.349924	0.119909	2.91823	0.00352022	0.122951	LAMA1	18	ENSG00000089682	1100.28	0.601931	0.110517	5.44649	5.13739e-08	1.86398e-06	RBM41	X
ENSG00000173210	80.8607	2.30326	0.321118	7.17263	7.35698e-13	2.47613e-11	ABLIM3	5	ENSG00000128573	360.338	-0.747958	0.256164	-2.91984	0.00350206	0.122951	FOXP2	7	ENSG00000153823	68.4992	-1.35948	0.250179	-5.43402	5.50984e-08	1.99491e-06	PID1	2
ENSG00000099625	1196.18	1.04433	0.145606	7.17226	7.37676e-13	2.47757e-11	CBARP	19	ENSG00000129474	4413.8	0.582822	0.199429	2.92245	0.0034729	0.122951	AJUBA	14	ENSG00000168421	357.889	1.62986	0.299979	5.43327	5.53314e-08	1.99914e-06	RHOH	4
ENSG00000169302	84.8905	3.38353	0.472315	7.16373	7.85121e-13	2.63139e-11	STK32A	5	ENSG00000145703	720.365	0.353828	0.121252	2.91813	0.00352135	0.122951	IQGAP2	5	ENSG00000104081	1141.73	1.06301	0.195722	5.43125	5.59614e-08	2.01766e-06	BMF	15
ENSG00000130294	5005.25	1.56265	0.218312	7.15786	8.19461e-13	2.74074e-11	KIF1A	2	ENSG00000151834	34.2108	-1.05772	0.362387	-2.91877	0.00351416	0.122951	GABRA2	4	ENSG00000197261	163.989	2.23403	0.411565	5.42813	5.69465e-08	2.04888e-06	C6orf141	6
ENSG00000144824	2106.3	-1.16579	0.162913	-7.1559	8.31236e-13	2.77432e-11	PHLDB2	3	ENSG00000176845	740.184	-1.09925	0.376619	-2.91873	0.00351459	0.122951	METRNL	17	ENSG00000156427	675.848	2.14624	0.395432	5.42759	5.712e-08	2.05084e-06	FGF18	5
ENSG00000120549	473.507	-1.16915	0.163575	-7.14752	8.83613e-13	2.94298e-11	KIAA1217	10	ENSG00000140795	61.794	0.614595	0.210707	2.91682	0.00353621	0.123149	MYLK3	16	ENSG00000173208	81.0267	1.83907	0.339086	5.4236	5.84113e-08	2.09283e-06	ABCD2	12
ENSG00000110799	63.7222	-4.68962	0.656218	-7.14644	8.90578e-13	2.95387e-11	VWF	12	ENSG00000101868	1560.11	0.416599	0.142902	2.91529	0.00355363	0.123303	POLA1	X	ENSG00000107130	1586.3	-0.810832	0.149648	-5.41828	6.01748e-08	2.15153e-06	NCS1	9
ENSG00000153253	1406.68	2.29201	0.320713	7.1466	8.89535e-13	2.95387e-11	SCN3A	2	ENSG00000105784	46.6016	-1.22864	0.42147	-2.91513	0.0035554	0.123303	RUNDC3B	7	ENSG00000225868	86.7837	1.77665	0.327923	5.41788	6.03107e-08	2.15192e-06	WDR87BP	19
ENSG00000064042	1698.15	-1.24203	0.173878	-7.14308	9.12655e-13	3.02083e-11	LIMCH1	4	ENSG00000188868	49.6632	0.884808	0.303728	2.91316	0.00357789	0.123826	ZNF563	19	ENSG00000183036	430.007	3.74061	0.691832	5.40682	6.41541e-08	2.28431e-06	PCP4	21
ENSG00000117318	4167.36	-3.71235	0.519748	-7.1426	9.15812e-13	3.02502e-11	ID3	1	ENSG00000253368	517.072	1.18646	0.407523	2.9114	0.00359817	0.124271	TRNP1	1	ENSG00000070193	251.922	-2.27729	0.421613	-5.40138	6.61291e-08	2.34492e-06	FGF10	5
ENSG00000142173	2119.12	-2.55643	0.358187	-7.13715	9.52887e-13	3.14099e-11	COL6A2	21	ENSG00000151490	378.589	-0.954499	0.32826	-2.90776	0.00364031	0.125467	PTPRO	12	ENSG00000112562	109.58	-1.93548	0.358327	-5.40143	6.61104e-08	2.34492e-06	SMOC2	6
ENSG00000116983	366.806	1.85206	0.259518	7.13655	9.57038e-13	3.14818e-11	HPCAL4	1	ENSG00000272899	41.7138	-0.749072	0.257839	-2.9052	0.00367022	0.126237	SPMIP1	7	ENSG00000171189	305.826	2.19438	0.406325	5.40055	6.64386e-08	2.35105e-06	GRIK1	21
ENSG00000147481	76.8577	2.90161	0.406641	7.13557	9.63868e-13	3.16414e-11	SNTG1	8	ENSG00000100490	205.987	1.16611	0.401527	2.90419	0.00368208	0.126385	CDKL1	14	ENSG00000182197	3484.99	0.867902	0.160822	5.39667	6.78903e-08	2.39749e-06	EXT1	8
ENSG00000169071	239.302	-3.7841	0.531026	-7.12602	1.0331e-12	3.38447e-11	ROR2	9	ENSG00000101974	794.706	-0.426552	0.146916	-2.90337	0.0036917	0.126451	ATP11C	X	ENSG00000173041	394.507	0.807219	0.149624	5.395	6.85236e-08	2.4149e-06	ZNF680	7
ENSG00000143333	306.216	1.40145	0.196762	7.12253	1.05961e-12	3.4642e-11	RGS16	1	ENSG00000130590	408.407	-0.485931	0.167441	-2.9021	0.00370669	0.126451	SAMD10	20	ENSG00000039319	4028.13	1.00071	0.185619	5.39123	6.99788e-08	2.46114e-06	ZFYVE16	5
ENSG00000178662	1154.38	1.547	0.217212	7.12207	1.06315e-12	3.46868e-11	CSRNP3	2	ENSG00000131899	3319.86	-0.326042	0.112346	-2.90212	0.00370647	0.126451	LLGL1	17	ENSG00000167614	408.975	-1.65613	0.307384	-5.38783	7.1313e-08	2.50294e-06	TTYH1	19
ENSG00000261150	203.841	-1.68776	0.237162	-7.1165	1.107e-12	3.6044e-11	EPPK1	8	ENSG00000031081	396.132	-1.34345	0.463335	-2.89952	0.00373732	0.126752	ARHGAP31	3	ENSG00000114646	451.198	-1.50086	0.278929	-5.38079	7.41602e-08	2.59757e-06	CSPG5	3
ENSG00000122584	179.118	3.39221	0.477003	7.11151	1.14784e-12	3.72978e-11	NXPH1	7	ENSG00000103056	287.851	-1.22585	0.422951	-2.89832	0.00375168	0.126752	SMPD3	16	ENSG00000137877	97.5879	1.55564	0.289288	5.37747	7.55381e-08	2.64046e-06	SPTBN5	15
ENSG00000179222	17805.9	0.945336	0.133097	7.1026	1.22427e-12	3.97007e-11	MAGED1	X	ENSG00000114656	528.97	0.936579	0.323162	2.89817	0.00375344	0.126752	CFAP92	3	ENSG00000215252	1618.72	1.23076	0.229154	5.37088	7.83552e-08	2.73337e-06	GOLGA8B	15
ENSG00000110811	1258.77	-1.14458	0.16145	-7.08941	1.34686e-12	4.35875e-11	P3H3	12	ENSG00000153234	125.702	-1.66068	0.572846	-2.899	0.00374356	0.126752	NR4A2	2	ENSG00000020181	258.69	-1.81168	0.33778	-5.36349	8.16312e-08	2.83745e-06	ADGRA2	8
ENSG00000139266	624.581	1.25721	0.177558	7.08055	1.43588e-12	4.63747e-11	MARCHF9	12	ENSG00000205978	1678.63	-0.923061	0.318358	-2.89945	0.00373823	0.126752	NYNRIN	14	ENSG00000140367	1504.49	-0.575357	0.107275	-5.3634	8.16686e-08	2.83745e-06	UBE2Q2	15
ENSG00000139445	273.922	2.16298	0.30561	7.07759	1.46683e-12	4.72787e-11	FOXN4	12	ENSG00000100522	974.179	0.437008	0.150924	2.89555	0.00378497	0.127047	GNPNAT1	14	ENSG00000126583	159.311	1.69782	0.316642	5.36197	8.23184e-08	2.85426e-06	PRKCG	19
ENSG00000087303	946.957	-4.25525	0.601674	-7.07235	1.52334e-12	4.90012e-11	NID2	14	ENSG00000109775	933.272	0.36726	0.126822	2.89587	0.00378114	0.127047	UFSP2	4	ENSG00000138413	9169.88	-0.859366	0.160415	-5.35715	8.45472e-08	2.92564e-06	IDH1	2
ENSG00000133083	1990.09	1.23945	0.175298	7.07052	1.54356e-12	4.9552e-11	DCLK1	13	ENSG00000175063	4796.06	0.587594	0.20291	2.89584	0.00378144	0.127047	UBE2C	20	ENSG00000187800	39.6493	-1.88044	0.35117	-5.35478	8.56603e-08	2.9582e-06	PEAR1	1
ENSG00000064547	2001.31	0.853767	0.120856	7.06432	1.61405e-12	5.16077e-11	LPAR2	19	ENSG00000158113	49.1273	-1.08823	0.376176	-2.89286	0.00381751	0.127883	LRRC43	12	ENSG00000141198	745.635	0.848174	0.158412	5.35423	8.59198e-08	2.96122e-06	TOM1L1	17
ENSG00000136854	1335.44	1.09979	0.15568	7.06441	1.613e-12	5.16077e-11	STXBP1	9	ENSG00000182600	47.8788	0.841831	0.29139	2.88902	0.00386446	0.129162	SNORC	2	ENSG00000137834	480.663	1.12594	0.210402	5.35138	8.72849e-08	3.00225e-06	SMAD6	15
ENSG00000109625	108.92	-4.04308	0.572589	-7.06105	1.65253e-12	5.26275e-11	CPZ	4	ENSG00000283426	39.3083	0.737131	0.255197	2.88847	0.00387115	0.129162	SMBD1P	3	ENSG00000174807	196.005	-1.60702	0.30048	-5.34818	8.8841e-08	3.04968e-06	CD248	11
ENSG00000135924	1631.69	0.723732	0.102495	7.06114	1.65143e-12	5.26275e-11	DNAJB2	2	ENSG00000174721	13077.4	1.11555	0.386467	2.88653	0.00389513	0.129703	FGFBP3	10	ENSG00000151948	177.383	1.42534	0.266591	5.34652	8.96606e-08	3.07168e-06	GLT1D1	12
ENSG00000120833	708.265	-1.87555	0.26645	-7.03902	1.93599e-12	6.15322e-11	SOCS2	12	ENSG00000026103	190.95	0.994614	0.345205	2.88123	0.00396126	0.130347	FAS	10	ENSG00000156675	680.091	1.60801	0.301151	5.33955	9.31794e-08	3.18588e-06	RAB11FIP1	8
ENSG00000132639	311.3	1.47623	0.209823	7.03557	1.98442e-12	6.29461e-11	SNAP25	20	ENSG00000100678	74.3345	1.61074	0.558905	2.88195	0.0039522	0.130347	SLC8A3	14	ENSG00000131398	201.503	1.71066	0.320486	5.3377	9.41329e-08	3.2121e-06	KCNC3	19
ENSG00000127914	2541.96	0.7822	0.111353	7.02453	2.14789e-12	6.79965e-11	AKAP9	7	ENSG00000107105	646.382	-0.62439	0.216502	-2.88398	0.00392678	0.130347	ELAVL2	9	ENSG00000124772	34.9871	-2.45021	0.459118	-5.33678	9.46106e-08	3.22201e-06	CPNE5	6
ENSG00000266524	445.812	-5.50069	0.783133	-7.02395	2.15688e-12	6.81462e-11	GDF10	10	ENSG00000154319	1099.45	0.5427	0.188337	2.88154	0.00395738	0.130347	FAM167A	8	ENSG00000099330	98.9305	-0.899449	0.168644	-5.33341	9.63864e-08	3.276e-06	OCEL1	19
ENSG00000135090	851.483	1.01246	0.144177	7.02236	2.18151e-12	6.87886e-11	TAOK3	12	ENSG00000157653	25.7057	-1.21171	0.420231	-2.88344	0.00393359	0.130347	C9orf43	9	ENSG00000186409	489.738	0.784019	0.147012	5.33304	9.65819e-08	3.27616e-06	CCDC30	1
ENSG00000142875	1459.2	0.919756	0.131144	7.01333	2.32711e-12	7.32352e-11	PRKACB	1	ENSG00000161513	882.191	1.05842	0.367123	2.88301	0.00393894	0.130347	FDXR	17	ENSG00000152253	341.754	-1.34816	0.252956	-5.32964	9.84063e-08	3.33148e-06	SPC25	2
ENSG00000187122	704.299	2.31619	0.330552	7.00704	2.43408e-12	7.6451e-11	SLIT1	10	ENSG00000162772	699.221	0.872641	0.303127	2.8788	0.00399189	0.130584	ATF3	1	ENSG00000136960	2095.69	-1.38359	0.259774	-5.32615	1.00315e-07	3.38944e-06	ENPP2	8
ENSG00000099204	2526.34	-1.16263	0.165932	-7.00666	2.4407e-12	7.65088e-11	ABLIM1	10	ENSG00000165568	22.2485	1.17177	0.406993	2.8791	0.00398809	0.130584	AKR1E2	10	ENSG00000163947	162.345	1.3719	0.257694	5.32377	1.0164e-07	3.42746e-06	ARHGEF3	3
ENSG00000181790	280.609	2.3553	0.336532	6.99875	2.58259e-12	8.0798e-11	ADGRB1	8	ENSG00000176749	1324.84	-0.805405	0.279671	-2.87983	0.00397894	0.130584	CDK5R1	17	ENSG00000176399	705.428	1.63498	0.307557	5.316	1.06072e-07	3.56991e-06	DMRTA1	9
ENSG00000106025	592.364	-1.18303	0.16924	-6.99025	2.74395e-12	8.56789e-11	TSPAN12	7	ENSG00000163513	305.966	-1.26769	0.44048	-2.87796	0.0040025	0.130675	TGFBR2	3	ENSG00000230797	130.131	1.20497	0.226922	5.31005	1.09595e-07	3.68127e-06	YY2	X
ENSG00000198513	946.29	1.0928	0.156606	6.97799	2.99427e-12	9.33126e-11	ATL1	14	ENSG00000179603	151.18	-0.615743	0.214088	-2.87612	0.00402597	0.131185	GRM8	7	ENSG00000134222	3714.15	-1.02857	0.193773	-5.30809	1.10782e-07	3.71389e-06	PSRC1	1
ENSG00000188483	867.998	-1.88505	0.270177	-6.97709	3.01351e-12	9.37295e-11	IER5L	9	ENSG00000128294	595.742	0.69199	0.240746	2.87435	0.00404857	0.131665	TPST2	22	ENSG00000146386	1194.82	-0.677054	0.128166	-5.28264	1.27336e-07	4.26055e-06	ABRACL	6
ENSG00000151632	139.166	2.04943	0.294169	6.96684	3.24148e-12	1.00624e-10	AKR1C2	10	ENSG00000170779	3037.18	0.393736	0.137045	2.87304	0.00406542	0.131956	CDCA4	14	ENSG00000188674	82.5431	-2.26659	0.429178	-5.28124	1.28313e-07	4.2849e-06	C2orf80	2
ENSG00000206557	1731.68	-1.37766	0.198017	-6.95728	3.46917e-12	1.07484e-10	TRIM71	3	ENSG00000078804	939.7	-0.724262	0.252369	-2.86985	0.00410663	0.132708	TP53INP2	20	ENSG00000114019	3169.07	0.920316	0.174293	5.28027	1.28991e-07	4.2992e-06	AMOTL2	3
ENSG00000198597	448.831	1.57034	0.226533	6.93206	4.14756e-12	1.28253e-10	ZNF536	19	ENSG00000180354	993.451	-0.823691	0.287059	-2.86941	0.00411241	0.132708	MTURN	7	ENSG00000204599	161.447	1.46615	0.277691	5.2798	1.29324e-07	4.30196e-06	TRIM39	6
ENSG00000079337	130.762	-1.99314	0.287621	-6.92974	4.21602e-12	1.30119e-10	RAPGEF3	12	ENSG00000229927	27.8271	-1.43661	0.500468	-2.87053	0.00409782	0.132708	RHEBP1	10	ENSG00000103064	1713.54	1.47865	0.280081	5.27936	1.29639e-07	4.3041e-06	SLC7A6	16
ENSG00000055813	69.6872	3.01131	0.43483	6.92526	4.35169e-12	1.34047e-10	CCDC85A	2	ENSG00000157445	18.5777	-1.58006	0.55099	-2.86768	0.00413498	0.132806	CACNA2D3	3	ENSG00000173013	162.625	0.948081	0.179622	5.27821	1.3045e-07	4.32271e-06	CCDC96	4
ENSG00000120251	992.574	4.79049	0.693223	6.91045	4.83105e-12	1.48527e-10	GRIA2	4	ENSG00000158186	945.093	-0.552448	0.192614	-2.86816	0.00412865	0.132806	MRAS	3	ENSG00000267909	569.49	0.554276	0.10506	5.27581	1.32172e-07	4.37134e-06	CCDC177	14
ENSG00000159251	246.626	-2.63451	0.381714	-6.90181	5.13449e-12	1.57521e-10	ACTC1	15	ENSG00000164082	209.6	-0.876537	0.305696	-2.86735	0.00413927	0.132806	GRM2	3	ENSG00000105143	202.469	0.889867	0.168874	5.2694	1.3687e-07	4.51802e-06	SLC1A6	19
ENSG00000178498	2501.5	0.654371	0.0948149	6.90156	5.14331e-12	1.57521e-10	DTX3	12	ENSG00000119227	83.2875	1.22047	0.425832	2.86609	0.00415582	0.133082	PIGZ	3	ENSG00000168243	1659.94	-1.16273	0.220743	-5.26736	1.38403e-07	4.55988e-06	GNG4	1
ENSG00000131437	1167.54	0.834112	0.120928	6.89757	5.28984e-12	1.61699e-10	KIF3A	5	ENSG00000184557	771.038	0.498091	0.174057	2.86166	0.00421432	0.134697	SOCS3	17	ENSG00000119938	98.4933	-1.72231	0.327388	-5.26074	1.43474e-07	4.71792e-06	PPP1R3C	10
ENSG00000073060	874.804	-1.07847	0.156582	-6.8876	5.67433e-12	1.73121e-10	SCARB1	12	ENSG00000095370	312.607	-0.903417	0.316137	-2.85767	0.00426757	0.13588	SH2D3C	9	ENSG00000113552	2217.25	-0.66107	0.12586	-5.25243	1.50104e-07	4.92649e-06	GNPDA1	5
ENSG00000101134	1841.35	-2.0277	0.294576	-6.88347	5.84126e-12	1.77875e-10	DOK5	20	ENSG00000186094	20.8032	1.22127	0.427286	2.85819	0.00426059	0.13588	AGBL4	1	ENSG00000044524	2566.17	-1.79904	0.342615	-5.25092	1.5134e-07	4.9576e-06	EPHA3	3
ENSG00000179314	6563.76	1.14935	0.166987	6.88286	5.86617e-12	1.78294e-10	WSCD1	17	ENSG00000117525	176.811	-0.805841	0.28224	-2.85516	0.0043015	0.13644	F3	1	ENSG00000117602	408.619	1.37063	0.261089	5.24969	1.52356e-07	4.9814e-06	RCAN3	1
ENSG00000064201	77.7087	3.34623	0.4866	6.87676	6.12283e-12	1.85741e-10	TSPAN32	11	ENSG00000221946	50.0453	-1.35208	0.473468	-2.85569	0.00429429	0.13644	FXYD7	19	ENSG00000153266	985.276	1.7844	0.340044	5.24755	1.54132e-07	5.0299e-06	FEZF2	3
ENSG00000035403	5944.12	-1.0676	0.155269	-6.8758	6.16415e-12	1.86641e-10	VCL	10	ENSG00000076641	208.036	-0.899466	0.31512	-2.85436	0.00431239	0.136491	PAG1	8	ENSG00000135697	42.5844	2.81056	0.535832	5.24524	1.56082e-07	5.08391e-06	BCO1	16
ENSG00000152518	1930.96	-1.61062	0.234318	-6.87365	6.25804e-12	1.89125e-10	ZFP36L2	2	ENSG00000171476	74.3753	-1.68814	0.591534	-2.85384	0.00431943	0.136491	HOPX	4	ENSG00000185149	75.2672	3.40504	0.649804	5.2401	1.60493e-07	5.21769e-06	NPY2R	4
ENSG00000183036	136.515	-2.45795	0.358088	-6.86411	6.6907e-12	2.01819e-10	PCP4	21	ENSG00000196155	58.6536	-0.740777	0.259636	-2.85314	0.00432896	0.136534	PLEKHG4	16	ENSG00000236104	404.158	-1.6568	0.31632	-5.23772	1.62569e-07	5.27521e-06	ZBTB22	6
ENSG00000006128	153.761	3.52092	0.513003	6.86335	6.72627e-12	2.0251e-10	TAC1	7	ENSG00000181409	414.1	-0.480158	0.168428	-2.85082	0.00436069	0.137276	AATK	17	ENSG00000131773	896.968	-1.27456	0.243426	-5.23594	1.64147e-07	5.31638e-06	KHDRBS3	8
ENSG00000125844	2578.76	-1.5187	0.221799	-6.84719	7.53146e-12	2.26326e-10	RRBP1	20	ENSG00000125967	791.455	0.391601	0.137477	2.84848	0.00439289	0.137983	NECAB3	20	ENSG00000120437	9654.08	-0.678819	0.129672	-5.23489	1.65082e-07	5.32056e-06	ACAT2	6
ENSG00000196507	484.17	1.06046	0.155033	6.84025	7.90577e-12	2.37129e-10	TCEAL3	X	ENSG00000256646	296.143	0.877716	0.308188	2.84799	0.00439968	0.137983		7	ENSG00000125869	31.7979	-2.57515	0.491934	-5.23475	1.65204e-07	5.32056e-06	LAMP5	20
ENSG00000100060	243.816	1.80831	0.264633	6.83329	8.29914e-12	2.48461e-10	MFNG	22	ENSG00000050344	300.635	-0.742883	0.260994	-2.84637	0.00442214	0.138428	NFE2L3	7	ENSG00000181274	206.416	-0.978798	0.186974	-5.23493	1.65047e-07	5.32056e-06	FRAT2	10
ENSG00000176884	60.8755	2.89338	0.423669	6.82935	8.52982e-12	2.5489e-10	GRIN1	9	ENSG00000203618	124.289	-1.08616	0.381707	-2.84553	0.0044338	0.138534	GP1BB	22	ENSG00000060709	313.088	1.83213	0.350279	5.23048	1.6907e-07	5.43489e-06	RIMBP2	12
ENSG00000162772	374.001	-1.81112	0.265536	-6.82062	9.06486e-12	2.70373e-10	ATF3	1	ENSG00000086991	99.3561	-0.640625	0.22538	-2.84243	0.00447715	0.138614	NOX4	11	ENSG00000135362	261.254	-1.2807	0.245049	-5.22629	1.72947e-07	5.54913e-06	PRR5L	11
ENSG00000187957	3215.43	2.27858	0.334343	6.81511	9.41932e-12	2.80422e-10	DNER	2	ENSG00000106511	21.2258	-2.27466	0.800269	-2.84238	0.00447785	0.138614	MEOX2	7	ENSG00000128285	144.541	1.96144	0.375611	5.22201	1.76995e-07	5.66844e-06	MCHR1	22
ENSG00000187553	739.93	-5.17344	0.759529	-6.81137	9.66712e-12	2.87264e-10	CYP26C1	10	ENSG00000112530	51.4763	-0.934395	0.328557	-2.84394	0.00445599	0.138614	PACRG	6	ENSG00000133110	1390.38	-4.18634	0.801893	-5.22057	1.78373e-07	5.70198e-06	POSTN	13
ENSG00000132205	126.581	-2.27927	0.334693	-6.81004	9.75709e-12	2.894e-10	EMILIN2	18	ENSG00000166347	913.177	0.434692	0.152886	2.84325	0.00446563	0.138614	CYB5A	18	ENSG00000169372	230.762	-0.721037	0.138151	-5.21921	1.7969e-07	5.7334e-06	CRADD	12
ENSG00000060718	3027.38	-1.59664	0.234491	-6.80895	9.83114e-12	2.91056e-10	COL11A1	1	ENSG00000167654	1005.93	-1.1427	0.401758	-2.84426	0.00445152	0.138614	ATCAY	19	ENSG00000169436	499.396	1.41548	0.271295	5.21749	1.81369e-07	5.76627e-06	COL22A1	8
ENSG00000165072	194.115	-2.30473	0.338611	-6.80643	1.00048e-11	2.9565e-10	MAMDC2	9	ENSG00000134107	51.3146	-0.963471	0.339052	-2.84166	0.00448791	0.138669	BHLHE40	3	ENSG00000278318	180.169	1.60643	0.307896	5.21746	1.8139e-07	5.76627e-06	ZNF229	19
ENSG00000070729	92.25	2.97402	0.437568	6.79671	1.07037e-11	3.1572e-10	CNGB1	16	ENSG00000151876	29.6219	-0.755105	0.265819	-2.84067	0.00450184	0.138843	FBXO4	5	ENSG00000148053	1311.84	-1.6558	0.317635	-5.21289	1.85921e-07	5.89938e-06	NTRK2	9
ENSG00000086300	451.296	0.942293	0.138778	6.78995	1.12169e-11	3.30249e-10	SNX10	7	ENSG00000171608	205.101	-0.66493	0.234217	-2.83895	0.00452616	0.139336	PIK3CD	1	ENSG00000286219	386.997	1.13643	0.218023	5.21244	1.86373e-07	5.90283e-06	NOTCH2NLC	1
ENSG00000166313	3226.19	0.632933	0.0934422	6.77352	1.25687e-11	3.69367e-10	APBB1	11	ENSG00000153294	7.75602	3.91382	1.37915	2.83784	0.00454195	0.139565	ADGRF4	6	ENSG00000159212	919.784	2.81845	0.540858	5.21107	1.87753e-07	5.93562e-06	CLIC6	21
ENSG00000075461	3161.28	1.02135	0.150828	6.77162	1.27352e-11	3.73575e-10	CACNG4	17	ENSG00000138758	8087.79	0.427467	0.150738	2.83583	0.00457071	0.140191	SEPTIN11	4	ENSG00000184486	6277.93	-1.93353	0.371425	-5.2057	1.93266e-07	6.0987e-06	POU3F2	6
ENSG00000182326	318.846	-2.45026	0.361971	-6.7692	1.29496e-11	3.79168e-10	C1S	12	ENSG00000077152	1941.44	0.49843	0.175994	2.83208	0.00462462	0.141068	UBE2T	1	ENSG00000158008	104.579	2.03166	0.391119	5.19447	2.053e-07	6.45475e-06	EXTL1	1
ENSG00000188620	66.7442	5.96969	0.881986	6.76846	1.30158e-11	3.80408e-10	HMX3	10	ENSG00000088881	453.597	0.716802	0.253072	2.8324	0.00462	0.141068	EBF4	20	ENSG00000166963	3174.6	0.911228	0.175412	5.19478	2.04964e-07	6.45475e-06	MAP1A	15
ENSG00000181409	457.38	1.29273	0.192107	6.72924	1.70557e-11	4.97573e-10	AATK	17	ENSG00000160190	416.713	-1.22519	0.432534	-2.83259	0.00461719	0.141068	SLC37A1	21	ENSG00000070808	173.945	1.38404	0.266644	5.19057	2.09653e-07	6.57957e-06	CAMK2A	5
ENSG00000123496	191.076	2.17403	0.323137	6.72789	1.72142e-11	5.0128e-10	IL13RA2	X	ENSG00000175390	7320.84	0.656115	0.231765	2.83095	0.00464095	0.141308	EIF3F	11	ENSG00000071575	4725.36	-1.11671	0.215174	-5.1898	2.10524e-07	6.59487e-06	TRIB2	2
ENSG00000108239	649.852	1.06592	0.158649	6.71874	1.83304e-11	5.32813e-10	TBC1D12	10	ENSG00000165548	108.2	-1.25455	0.443414	-2.82929	0.00466507	0.141784	TMEM63C	14	ENSG00000144827	2081.99	-0.778331	0.150003	-5.18877	2.11683e-07	6.61914e-06	ABHD10	3
ENSG00000166147	2448.37	-1.62153	0.241434	-6.71624	1.86468e-11	5.41027e-10	FBN1	15	ENSG00000137404	1385.83	0.464943	0.164433	2.82756	0.00469044	0.142039	NRM	6	ENSG00000166780	612.136	-0.931779	0.179708	-5.18496	2.16065e-07	6.73169e-06	BMERB1	16
ENSG00000090339	184.274	-3.88382	0.578478	-6.71386	1.89547e-11	5.48966e-10	ICAM1	19	ENSG00000169131	430.379	-0.452493	0.160007	-2.82796	0.00468462	0.142039	ZNF354A	5	ENSG00000244115	231.951	-1.05558	0.203574	-5.18526	2.15718e-07	6.73169e-06	DNAJC25-GNG10	9
ENSG00000183018	58.8473	2.40661	0.358582	6.71147	1.92675e-11	5.57014e-10	SPNS2	17	ENSG00000108679	1892.2	-0.51741	0.183165	-2.82483	0.00473058	0.142995	LGALS3BP	17	ENSG00000213719	5869.29	-0.793742	0.153127	-5.18356	2.17695e-07	6.77021e-06	CLIC1	6
ENSG00000162624	316.897	6.84163	1.01949	6.71083	1.93521e-11	5.58453e-10	LHX8	1	ENSG00000206557	1783.86	0.836776	0.296878	2.81859	0.0048235	0.145541	TRIM71	3	ENSG00000101974	1659.97	1.35652	0.26181	5.18132	2.20323e-07	6.83955e-06	ATP11C	X
ENSG00000139910	2455.46	1.08851	0.162318	6.70603	1.9999e-11	5.7608e-10	NOVA1	14	ENSG00000075429	161.216	-1.89792	0.674297	-2.81467	0.00488278	0.146221	CACNG5	17	ENSG00000160588	48.8441	1.61113	0.311124	5.17842	2.23769e-07	6.934e-06	MPZL3	11
ENSG00000103034	1870.94	1.49919	0.224204	6.68672	2.28233e-11	6.56252e-10	NDRG4	16	ENSG00000132481	21.4671	-1.30614	0.46423	-2.81356	0.00489961	0.146221	TRIM47	17	ENSG00000183696	449.454	-1.15247	0.222834	-5.17188	2.31749e-07	7.16839e-06	UPP1	7
ENSG00000188191	992.011	0.821385	0.122866	6.68519	2.3063e-11	6.61953e-10	PRKAR1B	7	ENSG00000147689	86.484	1.50208	0.534184	2.81191	0.00492476	0.146221	FAM83A	8	ENSG00000112715	990.84	1.11468	0.215592	5.17031	2.33701e-07	7.21579e-06	VEGFA	6
ENSG00000178033	204.721	-2.46927	0.369397	-6.68459	2.31565e-11	6.63445e-10	CALHM5	6	ENSG00000149499	930.901	0.537874	0.191173	2.81354	0.0048999	0.146221	EML3	11	ENSG00000017483	229.886	-1.96346	0.379986	-5.16719	2.37642e-07	7.32433e-06	SLC38A5	X
ENSG00000121210	2153.1	1.36567	0.204516	6.67757	2.42932e-11	6.94768e-10	TMEM131L	4	ENSG00000160401	84.1764	-0.611525	0.217288	-2.81435	0.00488765	0.146221	CFAP157	9	ENSG00000180447	2046.62	1.10877	0.214823	5.1613	2.45235e-07	7.54482e-06	GAS1	9
ENSG00000143842	1003.01	-1.44546	0.216499	-6.67653	2.44661e-11	6.98464e-10	SOX13	1	ENSG00000167306	116.157	-0.805538	0.286061	-2.81597	0.00486307	0.146221	MYO5B	18	ENSG00000080493	295.467	-1.1772	0.2283	-5.15637	2.51786e-07	7.71875e-06	SLC4A4	4
ENSG00000266885	41.3481	-3.6687	0.549582	-6.67543	2.46513e-11	7.02495e-10		17	ENSG00000180938	39.2545	-0.79681	0.283368	-2.81193	0.00492455	0.146221	ZNF572	8	ENSG00000234996	45.5722	-1.42438	0.276237	-5.1564	2.51749e-07	7.71875e-06	ACTG1P25	1
ENSG00000007944	410.341	-3.01909	0.452384	-6.67374	2.49372e-11	7.09378e-10	MYLIP	6	ENSG00000196361	3603.09	-0.705283	0.250731	-2.8129	0.00490964	0.146221	ELAVL3	19	ENSG00000150051	25.7388	-1.87531	0.363743	-5.15559	2.52832e-07	7.72329e-06	MKX	10
ENSG00000166405	548.72	2.15237	0.322722	6.66944	2.56778e-11	7.2915e-10	RIC3	11	ENSG00000205236	336.137	-0.824876	0.293157	-2.81377	0.00489636	0.146221		7	ENSG00000159307	3167	1.72742	0.335054	5.15563	2.52779e-07	7.72329e-06	SCUBE1	22
ENSG00000153993	182.758	-2.022	0.303197	-6.66892	2.57695e-11	7.30456e-10	SEMA3D	7	ENSG00000107984	120.868	-1.41181	0.50261	-2.80896	0.0049702	0.147103	DKK1	10	ENSG00000157833	750.037	-1.04612	0.202941	-5.15479	2.53914e-07	7.74257e-06	GAREM2	2
ENSG00000184828	59.4466	3.37238	0.505827	6.66706	2.60978e-11	7.38453e-10	ZBTB7C	18	ENSG00000182628	3522.44	0.297574	0.105942	2.80884	0.00497207	0.147103	SKA2	17	ENSG00000105642	247.138	-1.31849	0.255828	-5.1538	2.55266e-07	7.77002e-06	KCNN1	19
ENSG00000196405	5358.34	0.604567	0.0907963	6.6585	2.76638e-11	7.81381e-10	EVL	14	ENSG00000031691	503.923	0.505745	0.180154	2.8073	0.00499587	0.147103	CENPQ	6	ENSG00000128594	2236.75	0.852909	0.165528	5.15265	2.56828e-07	7.80376e-06	LRRC4	7
ENSG00000087116	68.3139	-2.12976	0.320181	-6.65173	2.89668e-11	8.16741e-10	ADAMTS2	5	ENSG00000154721	1701.99	0.984884	0.350851	2.80713	0.00499848	0.147103	JAM2	21	ENSG00000163661	3257.79	-1.82254	0.354159	-5.1461	2.65953e-07	8.06677e-06	PTX3	3
ENSG00000107317	68.839	-5.02093	0.754969	-6.65051	2.92086e-11	8.22108e-10	PTGDS	9	ENSG00000254553	119.482	-0.702957	0.250319	-2.80825	0.00498122	0.147103		1	ENSG00000153250	2262.44	0.913149	0.177637	5.14054	2.73954e-07	8.29482e-06	RBMS1	2
ENSG00000187134	248.169	1.68031	0.252843	6.64566	3.01854e-11	8.4811e-10	AKR1C1	10	ENSG00000013583	1051.98	0.464498	0.16561	2.80477	0.00503519	0.147923	HEBP1	12	ENSG00000272398	13205.7	-1.08213	0.210584	-5.13872	2.7661e-07	8.36053e-06	CD24	6
ENSG00000242173	65.097	2.51134	0.377966	6.64435	3.04561e-11	8.54215e-10	ARHGDIG	16	ENSG00000005882	1461.13	-0.466603	0.166415	-2.80384	0.00504976	0.148091	PDK2	17	ENSG00000165474	16.6965	3.05707	0.595714	5.13178	2.87009e-07	8.65961e-06	GJB2	13
ENSG00000174871	1259.38	0.999766	0.150489	6.64346	3.06398e-11	8.57861e-10	CNIH2	11	ENSG00000105854	3359.74	-0.498858	0.178162	-2.80002	0.00510999	0.149072	PON2	7	ENSG00000168306	84.3617	1.70277	0.331867	5.1309	2.88364e-07	8.68525e-06	ACOX2	3
ENSG00000157005	36.2822	8.56202	1.28929	6.64088	3.11811e-11	8.7149e-10	SST	3	ENSG00000118855	375.808	-0.349158	0.124698	-2.80003	0.00510984	0.149072	MFSD1	3	ENSG00000163171	1053.65	-0.850871	0.165847	-5.13045	2.89056e-07	8.69087e-06	CDC42EP3	2
ENSG00000011347	198.997	2.05762	0.310965	6.61689	3.66826e-11	1.02346e-09	SYT7	11	ENSG00000125945	416.892	-0.762715	0.272351	-2.80049	0.00510253	0.149072	ZNF436	1	ENSG00000152582	372.524	1.11172	0.216769	5.1286	2.919e-07	8.76109e-06	SPEF2	5
ENSG00000150625	5679.17	1.4077	0.212828	6.61429	3.7334e-11	1.03982e-09	GPM6A	4	ENSG00000103160	2369.52	-0.197398	0.0705369	-2.79851	0.00513389	0.149288	HSDL1	16	ENSG00000115380	429.905	1.903	0.37124	5.12606	2.95873e-07	8.86486e-06	EFEMP1	2
ENSG00000167535	1483.57	0.707689	0.107014	6.61307	3.76441e-11	1.04664e-09	CACNB3	12	ENSG00000125457	464.158	0.55381	0.19798	2.79731	0.00515308	0.149288	MIF4GD	17	ENSG00000182771	61.6073	-1.35443	0.264243	-5.12569	2.96446e-07	8.86656e-06	GRID1	10
ENSG00000061273	3136.66	-1.04725	0.158393	-6.61175	3.79812e-11	1.05371e-09	HDAC7	12	ENSG00000153814	117.243	-0.7224	0.258154	-2.79833	0.00513678	0.149288	JAZF1	7	ENSG00000150510	474.24	0.984918	0.192366	5.12002	3.05501e-07	9.12153e-06	FAM124A	13
ENSG00000137094	1589.83	0.858373	0.129829	6.61156	3.80302e-11	1.05371e-09	DNAJB5	9	ENSG00000236609	780.926	-0.469442	0.167803	-2.79757	0.00514882	0.149288	ZNF853	7	ENSG00000155849	359.333	-1.04318	0.204043	-5.11255	3.17846e-07	9.47367e-06	ELMO1	7
ENSG00000148803	211.684	-1.26757	0.192434	-6.58706	4.48632e-11	1.24088e-09	FUOM	10	ENSG00000164951	709.532	-0.70132	0.250769	-2.79667	0.00516317	0.149321	PDP1	8	ENSG00000174483	1377.31	0.505588	0.0991418	5.09965	3.40287e-07	1.0125e-05	BBS1	11
ENSG00000172020	3034.62	1.60243	0.243526	6.58012	4.70068e-11	1.29792e-09	GAP43	3	ENSG00000101391	1014.14	0.649587	0.232527	2.7936	0.00521247	0.150486	CDK5RAP1	20	ENSG00000226085	86.2507	2.47422	0.485246	5.09891	3.41622e-07	1.01472e-05	UQCRFS1P1	22
ENSG00000164125	847.559	-4.26947	0.649929	-6.56912	5.06132e-11	1.39509e-09	GASK1B	4	ENSG00000142102	1121.85	0.658202	0.235893	2.79026	0.0052666	0.151787	PGGHG	11	ENSG00000197467	124.773	-2.39746	0.471079	-5.08929	3.594e-07	1.06568e-05	COL13A1	10
ENSG00000215475	108.982	1.84962	0.281774	6.5642	5.23119e-11	1.43943e-09	SIAH3	13	ENSG00000124120	662.959	-0.2741	0.0982706	-2.78924	0.00528326	0.152005	TTPAL	20	ENSG00000157625	1229.11	0.811602	0.159489	5.08877	3.60388e-07	1.06677e-05	TAB3	X
ENSG00000074211	69.8919	2.79535	0.426305	6.55716	5.48428e-11	1.50132e-09	PPP2R2C	4	ENSG00000166471	605.816	-0.296774	0.106445	-2.78805	0.00530262	0.152039	TMEM41B	11	ENSG00000182871	5397.14	1.07161	0.210616	5.08797	3.61918e-07	1.06946e-05	COL18A1	21
ENSG00000123080	476.951	2.0539	0.313229	6.55718	5.48362e-11	1.50132e-09	CDKN2C	1	ENSG00000178171	46.6535	-1.64617	0.590337	-2.78853	0.0052948	0.152039	AMER3	2	ENSG00000103175	63.6442	-1.77763	0.349466	-5.0867	3.64342e-07	1.07478e-05	WFDC1	16
ENSG00000188227	679.098	0.79586	0.121371	6.55723	5.48159e-11	1.50132e-09	ZNF793	19	ENSG00000110455	27.3772	-0.899664	0.322774	-2.78729	0.00531509	0.152135	ACCS	11	ENSG00000012171	594.848	2.12947	0.41915	5.08044	3.76558e-07	1.10891e-05	SEMA3B	3
ENSG00000137834	302.988	-2.75973	0.421566	-6.54637	5.89506e-11	1.61101e-09	SMAD6	15	ENSG00000102468	18.9086	-1.51223	0.542913	-2.78539	0.00534629	0.152767	HTR2A	13	ENSG00000124766	7498.79	-0.62956	0.123928	-5.08005	3.77343e-07	1.10932e-05	SOX4	6
ENSG00000169908	590.193	-2.60711	0.398627	-6.54023	6.14225e-11	1.67393e-09	TM4SF1	3	ENSG00000100354	1174.29	-0.348271	0.125081	-2.78436	0.00536329	0.152989	TNRC6B	22	ENSG00000181404	350.243	1.22508	0.24122	5.07866	3.80107e-07	1.11554e-05	WASHC1	9
ENSG00000187902	139.464	2.15306	0.329206	6.54014	6.14624e-11	1.67393e-09	SHISA7	19	ENSG00000125827	1194.18	-0.592149	0.212734	-2.78351	0.00537742	0.152989	TMX4	20	ENSG00000109436	1298.18	1.03481	0.203822	5.07702	3.83407e-07	1.12331e-05	TBC1D9	4
ENSG00000171798	644.547	1.74692	0.267266	6.53628	6.30659e-11	1.71469e-09	KNDC1	10	ENSG00000204262	6411	-1.15186	0.413852	-2.78326	0.00538152	0.152989	COL5A2	2	ENSG00000142694	406.012	-1.28945	0.254131	-5.07396	3.89615e-07	1.13956e-05	EVA1B	1
ENSG00000182732	120.772	2.1624	0.330989	6.53316	6.43972e-11	1.74791e-09	RGS6	14	ENSG00000244687	4603.97	0.205432	0.0738647	2.78119	0.005416	0.153708	UBE2V1	20	ENSG00000078328	320.634	1.78929	0.352908	5.07013	3.97546e-07	1.16078e-05	RBFOX1	16
ENSG00000146592	308.484	1.08697	0.16646	6.52991	6.581e-11	1.78323e-09	CREB5	7	ENSG00000198863	876.911	-0.536325	0.192941	-2.77974	0.00544029	0.153875	RUNDC1	17	ENSG00000140450	579.654	0.868795	0.171442	5.06756	4.0295e-07	1.17456e-05	ARRDC4	15
ENSG00000204624	423.67	1.26628	0.193993	6.52748	6.68855e-11	1.8093e-09	DISP3	1	ENSG00000204410	132.399	0.868577	0.31241	2.78025	0.00543175	0.153875	MSH5	6	ENSG00000162643	61.2601	1.79697	0.35464	5.06704	4.04055e-07	1.17579e-05	DNAI3	1
ENSG00000184486	5975.92	-1.10687	0.169594	-6.52661	6.7273e-11	1.81671e-09	POU3F2	6	ENSG00000070669	1905.04	0.884924	0.318713	2.77655	0.00549387	0.153917	ASNS	7	ENSG00000144227	179.31	-1.52698	0.3014	-5.06629	4.05648e-07	1.17843e-05	NXPH2	2
ENSG00000101098	447.434	1.2588	0.192903	6.52556	6.77478e-11	1.82645e-09	RIMS4	20	ENSG00000104763	1598.87	-0.424923	0.15305	-2.77636	0.00549705	0.153917	ASAH1	8	ENSG00000183508	36.3854	2.14619	0.424217	5.05919	4.21047e-07	1.22111e-05	TENT5C	1
ENSG00000033122	561.818	2.37876	0.364686	6.52276	6.90237e-11	1.85771e-09	LRRC7	1	ENSG00000138823	314.559	0.883197	0.317967	2.77764	0.00547559	0.153917	MTTP	4	ENSG00000111885	368.508	-1.00466	0.198891	-5.05128	4.38851e-07	1.2706e-05	MAN1A1	6
ENSG00000151690	89.9643	1.88441	0.28894	6.52181	6.94652e-11	1.86645e-09	MFSD6	2	ENSG00000145428	891.583	0.771287	0.277547	2.77895	0.00545357	0.153917	RNF175	4	ENSG00000102931	3183.18	-0.570373	0.112931	-5.05064	4.4034e-07	1.27277e-05	ARL2BP	16
ENSG00000185112	297.894	-3.11032	0.477689	-6.51119	7.45592e-11	1.99996e-09	FAM43A	3	ENSG00000148482	5.82138	-3.08807	1.11174	-2.7777	0.00547457	0.153917	SLC39A12	10	ENSG00000138829	6596.75	0.919209	0.182217	5.04457	4.54531e-07	1.31158e-05	FBN2	5
ENSG00000173482	1853.62	-1.74743	0.268385	-6.51091	7.46976e-11	2.00032e-09	PTPRM	18	ENSG00000185436	92.3667	-0.808535	0.29116	-2.77694	0.00548727	0.153917	IFNLR1	1	ENSG00000112304	727.778	-0.652949	0.129448	-5.04409	4.55694e-07	1.31273e-05	ACOT13	6
ENSG00000178209	6992.58	-0.939584	0.144361	-6.50859	7.58599e-11	2.02805e-09	PLEC	8	ENSG00000170927	21.5268	-2.13006	0.768433	-2.77196	0.00557203	0.155756	PKHD1	6	ENSG00000047346	758.144	0.968334	0.19212	5.04025	4.64919e-07	1.33484e-05	ATOSA	15
ENSG00000115183	1045.97	-1.26852	0.194973	-6.50611	7.7122e-11	2.05835e-09	TANC1	2	ENSG00000086544	618.942	-0.263394	0.095271	-2.76468	0.00569784	0.155822	ITPKC	19	ENSG00000116745	104.404	2.60611	0.517036	5.04048	4.64375e-07	1.33484e-05	RPE65	1
ENSG00000131016	4233.63	-0.926273	0.142375	-6.50585	7.7255e-11	2.05846e-09	AKAP12	6	ENSG00000102054	6041.21	0.563505	0.20353	2.76865	0.00562889	0.155822	RBBP7	X	ENSG00000140807	1681.06	1.31233	0.26048	5.03812	4.70135e-07	1.34756e-05	NKD1	16
ENSG00000171617	5869.76	0.767007	0.118057	6.49692	8.19817e-11	2.18077e-09	ENC1	5	ENSG00000131951	133.684	0.450829	0.162776	2.76962	0.00561219	0.155822	LRRC9	14	ENSG00000171365	865.17	0.838448	0.166556	5.03402	4.80308e-07	1.37443e-05	CLCN5	X
ENSG00000124140	194.151	1.67678	0.258152	6.49534	8.28482e-11	2.20016e-09	SLC12A5	20	ENSG00000135472	125.034	-0.984386	0.35603	-2.7649	0.00569411	0.155822	FAIM2	12	ENSG00000183853	5064.53	0.963324	0.191484	5.03083	4.88371e-07	1.39518e-05	KIRREL1	1
ENSG00000188573	415.532	1.65904	0.255506	6.49315	8.40596e-11	2.22862e-09	FBLL1	5	ENSG00000136098	538.736	0.844454	0.305195	2.76693	0.00565861	0.155822	NEK3	13	ENSG00000143369	186.447	-1.22573	0.244121	-5.02102	5.13976e-07	1.4659e-05	ECM1	1
ENSG00000070269	681.185	1.01271	0.156119	6.48675	8.77071e-11	2.32148e-09	TMEM260	14	ENSG00000152969	67.3929	-0.908738	0.328598	-2.7655	0.00568354	0.155822	JAKMIP1	4	ENSG00000110675	230.496	-2.12568	0.423642	-5.01763	5.23138e-07	1.48942e-05	ELMOD1	11
ENSG00000083814	434.874	0.961375	0.148213	6.48646	8.78766e-11	2.32212e-09	ZNF671	19	ENSG00000160360	2665.3	-0.28414	0.102766	-2.76493	0.00569349	0.155822	GPSM1	9	ENSG00000204267	94.589	-1.62265	0.32341	-5.01733	5.23954e-07	1.48942e-05	TAP2	6
ENSG00000189067	1424.76	-1.18872	0.183283	-6.4857	8.8319e-11	2.32996e-09	LITAF	16	ENSG00000171724	2834.49	-0.947189	0.34219	-2.76802	0.00563984	0.155822	VAT1L	16	ENSG00000171956	906.505	-3.1334	0.62511	-5.01256	5.37093e-07	1.52424e-05	FOXB1	15
ENSG00000183044	4922.29	1.09636	0.169296	6.47601	9.41823e-11	2.48055e-09	ABAT	16	ENSG00000175267	21.3702	-2.08284	0.753483	-2.76428	0.00570489	0.155822	VWA3A	16	ENSG00000112773	345.304	-1.08518	0.216556	-5.01107	5.41287e-07	1.53362e-05	TENT5A	6
ENSG00000102359	180.148	-3.00509	0.464522	-6.46921	9.85192e-11	2.58625e-09	SRPX2	X	ENSG00000180739	14.5751	2.68022	0.968028	2.76874	0.00562735	0.155822	S1PR5	19	ENSG00000006432	438.884	0.872255	0.174142	5.00886	5.47527e-07	1.54875e-05	MAP3K9	14
ENSG00000164221	702.503	0.913531	0.141211	6.46928	9.84713e-11	2.58625e-09	CCDC112	5	ENSG00000183837	288.995	-0.630168	0.227904	-2.76506	0.00569119	0.155822	PNMA3	X	ENSG00000127418	948.45	-1.19953	0.239624	-5.00588	5.56083e-07	1.57036e-05	FGFRL1	4
ENSG00000122756	3854.85	-0.867158	0.134475	-6.44849	1.12974e-10	2.96083e-09	CNTFR	9	ENSG00000184261	131.633	1.70369	0.615137	2.76961	0.00561239	0.155822	KCNK12	2	ENSG00000102362	75.4349	-1.66808	0.333304	-5.00468	5.5956e-07	1.57759e-05	SYTL4	X
ENSG00000038295	242.572	-2.78098	0.431587	-6.44362	1.16654e-10	3.05228e-09	TLL1	4	ENSG00000186635	792.537	-0.475208	0.171846	-2.76532	0.00568667	0.155822	ARAP1	11	ENSG00000135406	166.447	2.2613	0.452235	5.00028	5.7248e-07	1.61138e-05	PRPH	12
ENSG00000125170	804.696	0.947705	0.147193	6.43851	1.20648e-10	3.15164e-09	DOK4	16	ENSG00000188859	60.966	-1.25834	0.454655	-2.76769	0.00564557	0.155822	FAM78B	1	ENSG00000197555	1984.32	0.644591	0.128926	4.99971	5.74154e-07	1.61345e-05	SIPA1L1	14
ENSG00000150361	56.2955	6.34322	0.986172	6.43216	1.258e-10	3.28085e-09	KLHL1	13	ENSG00000088808	212.161	-0.484166	0.175247	-2.76277	0.00573132	0.156288	PPP1R13B	14	ENSG00000147526	1498.76	-1.22429	0.244888	-4.99936	5.75199e-07	1.61375e-05	TACC1	8
ENSG00000103647	2657.82	1.67557	0.260718	6.42675	1.30363e-10	3.39433e-09	CORO2B	15	ENSG00000111554	841.496	-0.588146	0.213001	-2.76124	0.00575829	0.156513	MDM1	12	ENSG00000181418	54.8788	1.80292	0.360856	4.99624	5.84596e-07	1.63744e-05	DDN	12
ENSG00000138741	151.382	2.19712	0.341967	6.42494	1.31921e-10	3.4293e-09	TRPC3	4	ENSG00000136943	355.999	0.60753	0.219983	2.76172	0.00574983	0.156513	CTSV	9	ENSG00000040531	722.209	0.763561	0.152877	4.9946	5.89581e-07	1.64872e-05	CTNS	17
ENSG00000148704	726.034	2.55939	0.398451	6.42336	1.33297e-10	3.45945e-09	VAX1	10	ENSG00000126749	1104.02	0.722004	0.261544	2.76054	0.00577053	0.156591	EMG1	12	ENSG00000137507	53.0206	-1.9583	0.392187	-4.99328	5.93622e-07	1.65732e-05	LRRC32	11
ENSG00000160801	128.476	-4.69174	0.7314	-6.41475	1.41054e-10	3.65484e-09	PTH1R	3	ENSG00000083812	458.236	-0.282093	0.102248	-2.7589	0.00579969	0.157127	ZNF324	19	ENSG00000065308	1999.81	0.966224	0.193546	4.99221	5.96919e-07	1.66383e-05	TRAM2	6
ENSG00000156453	1106.05	0.858535	0.13389	6.41226	1.43376e-10	3.70898e-09	PCDH1	5	ENSG00000148541	219.077	-1.03302	0.37456	-2.75795	0.0058165	0.157316	FAM13C	10	ENSG00000160188	70.5768	1.79503	0.359592	4.99187	5.97984e-07	1.6641e-05	RSPH1	21
ENSG00000158445	205.42	1.30728	0.203994	6.40843	1.47024e-10	3.7972e-09	KCNB1	20	ENSG00000289716	104.564	-1.02308	0.371025	-2.75745	0.00582549	0.157316	XNDC1N-ZNF705EP-ALG1L9P	11	ENSG00000109738	149.254	-0.74615	0.149518	-4.99036	6.0268e-07	1.67176e-05	GLRB	4
ENSG00000159263	93.2441	-2.34788	0.36664	-6.40379	1.51568e-10	3.90825e-09	SIM2	21	ENSG00000148600	119.817	-0.752012	0.272776	-2.75688	0.00583557	0.157335	CDHR1	10	ENSG00000132849	722.243	1.57299	0.315194	4.99053	6.02144e-07	1.67176e-05	PATJ	1
ENSG00000164398	152.096	2.40333	0.375569	6.39918	1.56213e-10	4.02154e-09	ACSL6	5	ENSG00000003056	2898.59	0.266828	0.0968659	2.75461	0.00587627	0.157779	M6PR	12	ENSG00000179299	456.281	1.30554	0.261648	4.98967	6.04827e-07	1.67501e-05	NSUN7	4
ENSG00000146700	86.944	-3.42646	0.535611	-6.39729	1.58157e-10	4.06504e-09	SSC4D	7	ENSG00000026297	611.101	0.496137	0.180127	2.75438	0.00588036	0.157779	RNASET2	6	ENSG00000151967	1951.81	-0.960799	0.192571	-4.98931	6.05946e-07	1.67541e-05	SCHIP1	3
ENSG00000164442	2320.02	-1.70728	0.266887	-6.39702	1.5844e-10	4.06578e-09	CITED2	6	ENSG00000106948	714.892	-0.68613	0.2491	-2.75443	0.00587944	0.157779	AKNA	9	ENSG00000101265	2871.58	-1.50517	0.301827	-4.98688	6.13612e-07	1.69388e-05	RASSF2	20
ENSG00000054654	6088.52	1.06341	0.166301	6.39445	1.61127e-10	4.12811e-09	SYNE2	14	ENSG00000188404	10.6706	-2.55482	0.927749	-2.75378	0.00589106	0.157812	SELL	1	ENSG00000211445	423.072	0.910593	0.182642	4.98567	6.17477e-07	1.70182e-05	GPX3	5
ENSG00000237732	56.9438	-3.16027	0.494676	-6.38857	1.67446e-10	4.28314e-09	CT75	2	ENSG00000093009	1909.41	0.379244	0.13777	2.75273	0.00591003	0.157815	CDC45	22	ENSG00000064225	221.687	-0.933702	0.187295	-4.98518	6.19026e-07	1.70336e-05	ST3GAL6	3
ENSG00000184047	2431.24	-0.689402	0.108022	-6.38207	1.74715e-10	4.46192e-09	DIABLO	12	ENSG00000107954	120.406	-0.801507	0.291161	-2.75279	0.00590892	0.157815	NEURL1	10	ENSG00000142279	887.443	1.02611	0.206125	4.9781	6.42129e-07	1.76411e-05	WTIP	19
ENSG00000213190	5359.57	0.735114	0.115198	6.38128	1.7561e-10	4.47765e-09	MLLT11	1	ENSG00000115421	615.941	-0.447039	0.162555	-2.75008	0.00595807	0.158535	PAPOLG	2	ENSG00000051009	925.436	0.561865	0.112959	4.97405	6.55685e-07	1.79848e-05	FHIP1B	11
ENSG00000184349	1520.58	-1.70659	0.268029	-6.36719	1.92524e-10	4.90107e-09	EFNA5	5	ENSG00000131652	1932.22	0.492034	0.178956	2.74947	0.00596923	0.158535	THOC6	16	ENSG00000187634	299.024	3.19193	0.64203	4.97162	6.63943e-07	1.81823e-05	SAMD11	1
ENSG00000127578	393.159	-1.58122	0.248446	-6.36444	1.96002e-10	4.9817e-09	WFIKKN1	16	ENSG00000158769	285.967	0.770933	0.280414	2.74927	0.00597288	0.158535	F11R	1	ENSG00000183798	738.332	1.02811	0.206855	4.97021	6.68801e-07	1.82862e-05	EMILIN3	20
ENSG00000166831	1201.75	-1.00207	0.157526	-6.36131	2.00037e-10	5.07619e-09	RBPMS2	15	ENSG00000174939	97.8078	-1.03803	0.377583	-2.74915	0.00597495	0.158535	ASPHD1	16	ENSG00000103994	3694.19	0.686634	0.138235	4.96714	6.79476e-07	1.85486e-05	ZNF106	15
ENSG00000265972	3651.52	1.60867	0.253434	6.3475	2.18835e-10	5.5444e-09	TXNIP	1	ENSG00000279208	3.57399	-4.16609	1.51669	-2.74683	0.0060174	0.159409		21	ENSG00000175600	196.706	-1.46465	0.295003	-4.96486	6.87524e-07	1.87386e-05	SUGCT	7
ENSG00000140332	1557.02	-1.10718	0.174453	-6.34658	2.20147e-10	5.56002e-09	TLE3	15	ENSG00000111247	1259.7	0.309819	0.112919	2.74373	0.00607454	0.160668	RAD51AP1	12	ENSG00000196187	300.374	-1.00638	0.202806	-4.96228	6.96696e-07	1.89585e-05	TMEM63A	1
ENSG00000163888	128.127	1.74048	0.274233	6.34673	2.19944e-10	5.56002e-09	CAMK2N2	3	ENSG00000119969	2430.35	0.383481	0.139793	2.74321	0.00608418	0.160669	HELLS	10	ENSG00000183579	1204.06	0.943593	0.190243	4.95994	7.05133e-07	1.91578e-05	ZNRF3	22
ENSG00000198729	357.237	-2.35972	0.372272	-6.3387	2.31717e-10	5.8338e-09	PPP1R14C	6	ENSG00000103202	8332.16	0.500313	0.182491	2.74158	0.00611444	0.160959	NME4	16	ENSG00000168994	674.943	-1.98991	0.401266	-4.95907	7.08302e-07	1.92135e-05	PXDC1	6
ENSG00000198853	1225.66	0.83871	0.132313	6.33884	2.31497e-10	5.8338e-09	RUSC2	9	ENSG00000177301	27.7431	-1.81659	0.662596	-2.74163	0.0061136	0.160959	KCNA2	1	ENSG00000102471	880.387	-0.846857	0.170831	-4.95729	7.14827e-07	1.93295e-05	NDFIP2	13
ENSG00000132718	4889.12	0.952702	0.150377	6.3354	2.36722e-10	5.95044e-09	SYT11	1	ENSG00000163013	330.665	-0.802544	0.29296	-2.73943	0.00615451	0.161629	FBXO41	2	ENSG00000179456	2162.46	-0.85658	0.17279	-4.95735	7.14623e-07	1.93295e-05	ZBTB18	1
ENSG00000019582	100.266	-2.15737	0.340744	-6.33134	2.43047e-10	6.09982e-09	CD74	5	ENSG00000171840	11.2683	-1.49506	0.545805	-2.73918	0.00615924	0.161629	NINJ2	12	ENSG00000214796	164.049	-1.25539	0.253295	-4.95623	7.18729e-07	1.94046e-05	TUBA5P	1
ENSG00000174939	81.0051	2.36642	0.374394	6.32068	2.60419e-10	6.52557e-09	ASPHD1	16	ENSG00000007341	464.603	0.216433	0.0790587	2.73762	0.00618851	0.161636	ST7L	1	ENSG00000198839	553.144	-0.529506	0.106985	-4.94936	7.44571e-07	2.00707e-05	ZNF277	7
ENSG00000155760	2185.82	-1.87059	0.296024	-6.31904	2.63197e-10	6.58487e-09	FZD7	2	ENSG00000171992	131.299	-1.20157	0.438896	-2.73771	0.00618687	0.161636	SYNPO	5	ENSG00000155966	550.18	1.32089	0.266923	4.94859	7.4752e-07	2.01187e-05	AFF2	X
ENSG00000139132	951.268	1.52074	0.240803	6.3153	2.69639e-10	6.7355e-09	FGD4	12	ENSG00000251079	57.1231	-1.05203	0.384198	-2.73824	0.00617682	0.161636	BMS1P2	10	ENSG00000288658	342.236	3.00317	0.607221	4.94577	7.58426e-07	2.03803e-05		2
ENSG00000151023	200.025	1.56099	0.247267	6.31297	2.73736e-10	6.82718e-09	ENKUR	10	ENSG00000123737	2376.5	0.500468	0.182903	2.73625	0.0062143	0.161804	EXOSC9	4	ENSG00000162552	619.481	2.76706	0.559743	4.94346	7.67494e-07	2.05918e-05	WNT4	1
ENSG00000241973	2239.13	0.695591	0.110259	6.30873	2.81339e-10	7.00586e-09	PI4KA	22	ENSG00000170962	278.643	-0.880242	0.321672	-2.73646	0.00621037	0.161804	PDGFD	11	ENSG00000128872	421.572	-0.789864	0.159812	-4.94246	7.71446e-07	2.06335e-05	TMOD2	15
ENSG00000003436	902.701	-1.37111	0.217436	-6.30581	2.86693e-10	7.12808e-09	TFPI	2	ENSG00000124491	61.9833	1.81931	0.665534	2.7336	0.00626456	0.162606	F13A1	6	ENSG00000187815	243.142	-0.735595	0.148824	-4.94271	7.70423e-07	2.06335e-05	ZFP69	1
ENSG00000163739	41.4245	-5.18356	0.82219	-6.30458	2.88975e-10	7.17368e-09	CXCL1	4	ENSG00000184470	333.38	0.921497	0.337071	2.73384	0.0062601	0.162606	TXNRD2	22	ENSG00000111057	1121.42	1.33194	0.26969	4.9388	7.86054e-07	2.0959e-05	KRT18	12
ENSG00000187164	1155.59	1.65869	0.263148	6.30327	2.91426e-10	7.22331e-09	SHTN1	10	ENSG00000187109	22001.2	0.456102	0.166913	2.73256	0.00628435	0.162867	NAP1L1	12	ENSG00000151229	504.134	1.32428	0.268125	4.93906	7.85019e-07	2.0959e-05	SLC2A13	12
ENSG00000145284	2821.6	1.29236	0.205066	6.30215	2.93538e-10	7.26438e-09	SCD5	4	ENSG00000088876	325.44	-0.331793	0.121446	-2.73201	0.00629483	0.162886	ZNF343	20	ENSG00000154358	1458.98	0.852503	0.172733	4.93539	7.99927e-07	2.12959e-05	OBSCN	1
ENSG00000269113	112.837	-3.41878	0.543311	-6.2925	3.12393e-10	7.71904e-09	TRABD2B	1	ENSG00000182919	759.892	-0.373906	0.136915	-2.73093	0.00631554	0.163169	C11orf54	11	ENSG00000143995	1718.33	-1.60223	0.324937	-4.93088	8.18599e-07	2.17593e-05	MEIS1	2
ENSG00000155265	71.5026	3.06443	0.487161	6.29039	3.16666e-10	7.81256e-09	GOLGA7B	10	ENSG00000102271	77.6194	1.23482	0.452403	2.72947	0.00634358	0.163635	KLHL4	X	ENSG00000160179	188.932	1.58802	0.322498	4.92413	8.47351e-07	2.24888e-05	ABCG1	21
ENSG00000143816	109.59	-1.98273	0.315827	-6.2779	3.43172e-10	8.45344e-09	WNT9A	1	ENSG00000172183	36.1361	1.21501	0.445225	2.72898	0.00635314	0.163635	ISG20	15	ENSG00000248124	151.505	-0.741466	0.150604	-4.92327	8.51086e-07	2.25531e-05	RRN3P1	16
ENSG00000277200	54.0755	2.38528	0.380154	6.2745	3.50755e-10	8.62695e-09	CCDC92B	17	ENSG00000107295	67.3923	-1.31928	0.483641	-2.72781	0.00637561	0.163928	SH3GL2	9	ENSG00000140022	1247.37	0.669648	0.136044	4.92228	8.55405e-07	2.26327e-05	STON2	14
ENSG00000065485	492.504	-1.29385	0.206246	-6.27334	3.53378e-10	8.67812e-09	PDIA5	3	ENSG00000131778	2176.5	0.253126	0.0928095	2.72737	0.00638414	0.163928	CHD1L	1	ENSG00000075043	3615.55	-0.916574	0.186297	-4.91996	8.65607e-07	2.28324e-05	KCNQ2	20
ENSG00000051128	3712.06	1.54522	0.246421	6.27065	3.59554e-10	8.81625e-09	HOMER3	19	ENSG00000105427	47.2632	1.60534	0.589335	2.72399	0.00644988	0.164857	CNFN	19	ENSG00000166793	397.631	0.75366	0.153183	4.91999	8.65485e-07	2.28324e-05	YPEL4	11
ENSG00000177468	337.364	-2.79724	0.446199	-6.26904	3.63292e-10	8.89425e-09	OLIG3	6	ENSG00000186281	60.1175	0.869512	0.319099	2.7249	0.00643213	0.164857	GPAT2	2	ENSG00000197558	231.373	1.85982	0.378209	4.91743	8.76857e-07	2.30937e-05	SSPOP	7
ENSG00000111412	2510.82	-0.748902	0.119582	-6.26265	3.7849e-10	9.25216e-09	SPRING1	12	ENSG00000241322	25.8066	-1.20764	0.44326	-2.72444	0.00644103	0.164857	FBXW10B	17	ENSG00000198088	251.981	0.907043	0.184693	4.91108	9.05769e-07	2.38187e-05	NUP62CL	X
ENSG00000050438	2393.92	1.1253	0.179844	6.25708	3.92255e-10	9.57401e-09	SLC4A8	12	ENSG00000198739	127.358	-1.79962	0.660844	-2.72322	0.00646492	0.164989	LRRTM3	10	ENSG00000185507	38.2918	1.77419	0.361545	4.90726	9.23595e-07	2.42504e-05	IRF7	11
ENSG00000102226	7023.94	0.742564	0.118827	6.24913	4.12736e-10	1.00585e-08	USP11	X	ENSG00000012171	322.812	-0.898752	0.330164	-2.72214	0.00648616	0.165188	SEMA3B	3	ENSG00000104490	2995.59	-0.899933	0.183536	-4.9033	9.42404e-07	2.47065e-05	NCALD	8
ENSG00000072163	130.195	-2.44919	0.392328	-6.24271	4.30059e-10	1.04648e-08	LIMS2	2	ENSG00000104833	904.51	-0.99295	0.364861	-2.72145	0.00649969	0.165188	TUBB4A	19	ENSG00000170370	1834.79	1.77823	0.362921	4.89976	9.59542e-07	2.51175e-05	EMX2	10
ENSG00000116254	91.7112	2.75691	0.441843	6.23957	4.38782e-10	1.06608e-08	CHD5	1	ENSG00000120526	1040.22	0.262081	0.0963128	2.72115	0.00650559	0.165188	NUDCD1	8	ENSG00000183287	353.963	1.71876	0.35097	4.89718	9.72232e-07	2.5411e-05	CCBE1	18
ENSG00000067191	639.372	1.15466	0.185151	6.23631	4.47999e-10	1.08682e-08	CACNB1	17	ENSG00000140937	1342.48	-0.97485	0.358372	-2.72022	0.00652389	0.165188	CDH11	16	ENSG00000198189	705.02	-1.00435	0.205159	-4.89546	9.80775e-07	2.55954e-05	HSD17B11	4
ENSG00000112175	313.333	-3.0667	0.491894	-6.23448	4.53293e-10	1.098e-08	BMP5	6	ENSG00000151623	34.1376	-1.86273	0.68471	-2.72047	0.00651894	0.165188	NR3C2	4	ENSG00000163394	6.41219	5.11754	1.04622	4.89146	1.00089e-06	2.60808e-05	CCKAR	4
ENSG00000224940	41.5121	3.39086	0.543995	6.23326	4.56839e-10	1.10492e-08	PRRT4	7	ENSG00000169213	884.89	-0.808846	0.297391	-2.71981	0.00653203	0.165188	RAB3B	1	ENSG00000092020	1881.39	-0.734173	0.150242	-4.88661	1.02587e-06	2.66508e-05	PPP2R3C	14
ENSG00000184156	59.991	2.85507	0.458404	6.22828	4.71569e-10	1.13882e-08	KCNQ3	8	ENSG00000132005	479.626	-0.373014	0.137441	-2.714	0.00664761	0.167857	RFX1	19	ENSG00000105048	239.753	1.24171	0.254098	4.88673	1.02522e-06	2.66508e-05	TNNT1	19
ENSG00000165495	848.729	-1.08699	0.174588	-6.22604	4.7836e-10	1.15348e-08	PKNOX2	11	ENSG00000091844	186.344	-0.348542	0.128527	-2.71181	0.00669167	0.168419	RGS17	6	ENSG00000184060	36.8971	1.50631	0.30905	4.874	1.09363e-06	2.83258e-05	ADAP2	17
ENSG00000113430	32.8294	-4.15075	0.666712	-6.22571	4.7939e-10	1.15422e-08	IRX4	5	ENSG00000101986	345.469	-0.473285	0.174554	-2.7114	0.00670007	0.168419	ABCD1	X	ENSG00000226752	519.298	-1.70371	0.349539	-4.87415	1.09276e-06	2.83258e-05	CUTALP	9
ENSG00000088881	511.353	1.25862	0.202178	6.2253	4.8064e-10	1.15549e-08	EBF4	20	ENSG00000105655	14967	0.410526	0.151401	2.71151	0.00669776	0.168419	ISYNA1	19	ENSG00000115353	96.1429	-3.05945	0.627803	-4.87326	1.09772e-06	2.83462e-05	TACR1	2
ENSG00000141524	554.965	-2.32524	0.373535	-6.22496	4.81683e-10	1.15626e-08	TMC6	17	ENSG00000185347	1382.75	0.559216	0.206391	2.7095	0.00673841	0.169128	TEDC1	14	ENSG00000144036	1500.09	0.537384	0.110266	4.87354	1.09616e-06	2.83462e-05	EXOC6B	2
ENSG00000172380	1469.17	-1.21228	0.194818	-6.22265	4.88818e-10	1.17162e-08	GNG12	1	ENSG00000211829	22.6384	2.32046	0.856987	2.7077	0.00677519	0.169796	TRDC	14	ENSG00000100097	1988.45	-1.65842	0.340538	-4.87	1.11598e-06	2.87745e-05	LGALS1	22
ENSG00000167614	347.305	1.42193	0.228839	6.21367	5.17606e-10	1.23877e-08	TTYH1	19	ENSG00000082014	3157.21	-0.301648	0.111543	-2.70433	0.00684432	0.169895	SMARCD3	7	ENSG00000128309	2532.85	-0.783416	0.160951	-4.86741	1.13067e-06	2.91098e-05	MPST	22
ENSG00000177875	1079.47	0.749776	0.120675	6.21318	5.19227e-10	1.24079e-08	CCDC184	12	ENSG00000083067	465.25	-1.15402	0.42658	-2.70528	0.00682459	0.169895	TRPM3	9	ENSG00000175711	303.446	0.969075	0.199109	4.86706	1.13272e-06	2.91189e-05	B3GNTL1	17
ENSG00000101265	3208.8	-0.635465	0.102336	-6.2096	5.31196e-10	1.2675e-08	RASSF2	20	ENSG00000166130	667.216	0.497866	0.184079	2.70463	0.00683811	0.169895	IKBIP	12	ENSG00000136104	989.659	-0.737916	0.151688	-4.86471	1.14627e-06	2.94166e-05	RNASEH2B	13
ENSG00000148700	2759.53	-1.01989	0.164265	-6.20881	5.33868e-10	1.27197e-08	ADD3	10	ENSG00000167861	349.083	-0.736566	0.272324	-2.70474	0.00683575	0.169895	HID1	17	ENSG00000198814	730.551	0.765321	0.157329	4.86446	1.14772e-06	2.94166e-05	GK	X
ENSG00000186310	1077.7	0.874784	0.140907	6.20822	5.35877e-10	1.27486e-08	NAP1L3	X	ENSG00000171450	171.145	-1.23477	0.456638	-2.70404	0.00685027	0.169895	CDK5R2	2	ENSG00000007174	91.4337	1.45487	0.299203	4.86248	1.15926e-06	2.96681e-05	DNAH9	17
ENSG00000137713	1786.86	-0.647834	0.104457	-6.20194	5.57731e-10	1.32488e-08	PPP2R1B	11	ENSG00000179832	315.437	-0.737203	0.272494	-2.70539	0.00682249	0.169895	MROH1	8	ENSG00000143850	1115.96	0.988621	0.203456	4.85915	1.17893e-06	3.01267e-05	PLEKHA6	1
ENSG00000225108	62.0042	2.66555	0.430104	6.19746	5.73828e-10	1.3611e-08	ZBTB45P1	2	ENSG00000235194	332.83	0.440735	0.162882	2.70585	0.00681292	0.169895	PPP1R3E	14	ENSG00000071205	363.125	2.10509	0.433464	4.85642	1.19525e-06	3.04533e-05	ARHGAP10	4
ENSG00000106852	187.172	9.02884	1.45711	6.19639	5.77727e-10	1.36831e-08	LHX6	9	ENSG00000021300	1162.76	-0.534155	0.197662	-2.70236	0.00688485	0.170394	PLEKHB1	11	ENSG00000135127	304.991	1.48383	0.305539	4.85643	1.19523e-06	3.04533e-05	BICDL1	12
ENSG00000065923	361.693	1.02767	0.165902	6.19447	5.84805e-10	1.38303e-08	SLC9A7	X	ENSG00000063660	4504.27	-0.235323	0.0871029	-2.70167	0.00689918	0.170394	GPC1	2	ENSG00000006453	378.84	1.15802	0.23851	4.85524	1.2024e-06	3.059e-05	BAIAP2L1	7
ENSG00000197959	94.1552	2.17323	0.350867	6.19388	5.87024e-10	1.38623e-08	DNM3	1	ENSG00000183049	1019.19	-0.373048	0.138085	-2.70159	0.00690098	0.170394	CAMK1D	10	ENSG00000013583	880.016	0.570518	0.117562	4.85292	1.21654e-06	3.09041e-05	HEBP1	12
ENSG00000253457	35.5909	3.76757	0.608672	6.18981	6.02357e-10	1.42034e-08	SMIM18	8	ENSG00000135540	1606.62	0.578942	0.21443	2.69991	0.00693593	0.171004	NHSL1	6	ENSG00000134954	371.805	-1.09572	0.225819	-4.85222	1.22087e-06	3.09682e-05	ETS1	11
ENSG00000187720	288.583	1.8882	0.305535	6.18	6.4103e-10	1.5093e-08	THSD4	15	ENSG00000162944	235.513	0.701469	0.259885	2.69915	0.00695158	0.171138	RFTN2	2	ENSG00000005483	3950.7	0.562021	0.115913	4.84863	1.24314e-06	3.14868e-05	KMT2E	7
ENSG00000121753	1882.31	1.14389	0.185492	6.1668	6.9685e-10	1.63831e-08	ADGRB2	1	ENSG00000160326	304.951	-0.451101	0.167237	-2.69738	0.00698881	0.17165	SLC2A6	9	ENSG00000276644	1993.42	1.42305	0.293683	4.84554	1.26271e-06	3.19353e-05	DACH1	13
ENSG00000139233	944.565	-0.939976	0.152504	-6.16361	7.11069e-10	1.66929e-08	LLPH	12	ENSG00000169783	1443.55	-0.441449	0.163671	-2.69718	0.00699293	0.17165	LINGO1	15	ENSG00000158246	331.988	1.13889	0.235196	4.84231	1.28341e-06	3.24052e-05	TENT5B	1
ENSG00000259803	43.4227	-3.13786	0.509184	-6.16253	7.15917e-10	1.67821e-08	SLC22A31	16	ENSG00000100593	26.2693	-2.33355	0.86604	-2.6945	0.00704942	0.172299	ISM2	14	ENSG00000213190	5571.13	-0.760584	0.157079	-4.84205	1.28505e-06	3.24052e-05	MLLT11	1
ENSG00000129009	615.551	-5.21171	0.845756	-6.16219	7.17463e-10	1.67937e-08	ISLR	15	ENSG00000127241	348.941	-1.39534	0.517766	-2.69492	0.00704053	0.172299	MASP1	3	ENSG00000119640	496.914	-0.662727	0.136971	-4.83846	1.30848e-06	3.29478e-05	ACYP1	14
ENSG00000124207	6899.66	-0.671327	0.108983	-6.15993	7.27752e-10	1.69848e-08	CSE1L	20	ENSG00000152439	218.285	-0.310908	0.115388	-2.69446	0.00705026	0.172299	ZNF773	19	ENSG00000112874	869.62	-0.789791	0.163273	-4.83724	1.31651e-06	3.30531e-05	NUDT12	5
ENSG00000166780	1049.23	0.815128	0.132326	6.16	7.27468e-10	1.69848e-08	BMERB1	16	ENSG00000288859	532.565	1.06114	0.393903	2.69392	0.00706178	0.172328	H2AC19	1	ENSG00000185608	404.225	-0.777551	0.160737	-4.8374	1.3155e-06	3.30531e-05	MRPL40	22
ENSG00000047346	631.793	1.03793	0.168535	6.15858	7.33998e-10	1.71056e-08	ATOSA	15	ENSG00000167123	1042.71	1.4175	0.526418	2.69273	0.00708705	0.172441	CERCAM	9	ENSG00000242616	1507.76	-0.973066	0.201395	-4.83162	1.35426e-06	3.39512e-05	GNG10	9
ENSG00000114480	475.691	-0.932109	0.151403	-6.15648	7.43773e-10	1.73081e-08	GBE1	3	ENSG00000171119	364.983	1.27266	0.472602	2.69288	0.00708367	0.172441	NRTN	19	ENSG00000114654	1069.23	-1.69347	0.350557	-4.83079	1.35994e-06	3.40439e-05	EFCC1	3
ENSG00000138613	1251.66	0.972307	0.157948	6.15588	7.46634e-10	1.73495e-08	APH1B	15	ENSG00000085491	661.56	0.43946	0.163316	2.69085	0.00712697	0.172681	SLC25A24	1	ENSG00000149289	902.69	-1.02413	0.212161	-4.82712	1.38524e-06	3.46271e-05	ZC3H12C	11
ENSG00000172568	24.3855	7.98816	1.29886	6.15013	7.74218e-10	1.79643e-08	FNDC9	5	ENSG00000101843	1967.48	0.249215	0.0925903	2.69159	0.00711116	0.172681	PSMD10	X	ENSG00000148411	787.238	-0.839951	0.174277	-4.81964	1.43815e-06	3.58974e-05	NACC2	9
ENSG00000189171	465.097	-1.01983	0.166002	-6.1435	8.07208e-10	1.87027e-08	S100A13	1	ENSG00000174938	1292.1	-1.06258	0.394892	-2.69081	0.0071279	0.172681	SEZ6L2	16	ENSG00000185813	1143.83	-0.617465	0.128143	-4.81856	1.44598e-06	3.60404e-05	PCYT2	17
ENSG00000120693	560.789	-1.29427	0.210824	-6.13912	8.29807e-10	1.91984e-08	SMAD9	13	ENSG00000112658	3340.06	0.413188	0.153619	2.68969	0.00715189	0.172762	SRF	6	ENSG00000185551	2789.98	1.16877	0.242739	4.81494	1.47243e-06	3.66466e-05	NR2F2	15
ENSG00000213923	6242.13	0.631629	0.102924	6.13683	8.41848e-10	1.94489e-08	CSNK1E	22	ENSG00000164330	165.404	-0.844294	0.313886	-2.68981	0.00714917	0.172762	EBF1	5	ENSG00000122126	1646.5	0.909219	0.188873	4.81392	1.47999e-06	3.67816e-05	OCRL	X
ENSG00000121989	820.52	0.906248	0.147716	6.13506	8.51265e-10	1.9638e-08	ACVR2A	2	ENSG00000103034	2160.53	-0.86858	0.323019	-2.68895	0.00716782	0.172897	NDRG4	16	ENSG00000286019	196.272	1.25695	0.261128	4.81354	1.48281e-06	3.67986e-05	NOTCH2NLB	1
ENSG00000176490	1798.45	1.16244	0.189633	6.12997	8.78967e-10	2.02479e-08	DIRAS1	19	ENSG00000137273	45.4321	1.80015	0.669992	2.68683	0.0072134	0.173495	FOXF2	6	ENSG00000136770	1196.29	-1.22668	0.254958	-4.81129	1.49958e-06	3.7161e-05	DNAJC1	10
ENSG00000186868	108.022	2.12375	0.346486	6.1294	8.82104e-10	2.02909e-08	MAPT	17	ENSG00000167311	93.3506	0.968527	0.360451	2.68699	0.00720999	0.173495	ART5	11	ENSG00000129151	17.5482	-2.68899	0.559138	-4.80917	1.51562e-06	3.75044e-05	BBOX1	11
ENSG00000186642	117.194	2.28273	0.372604	6.12643	8.9871e-10	2.06432e-08	PDE2A	11	ENSG00000162062	1688.1	0.417001	0.155275	2.68557	0.00724058	0.173899	TEDC2	16	ENSG00000105699	825.321	1.58918	0.330831	4.80361	1.55831e-06	3.85054e-05	LSR	19
ENSG00000073350	230.977	1.26618	0.206802	6.12265	9.20297e-10	2.11087e-08	LLGL2	17	ENSG00000164300	1295.93	-1.16506	0.434018	-2.68437	0.00726674	0.174277	SERINC5	5	ENSG00000113763	60.0848	1.72417	0.35936	4.79788	1.60357e-06	3.95669e-05	UNC5A	5
ENSG00000117069	3918.17	1.73916	0.2853	6.09589	1.08831e-09	2.49266e-08	ST6GALNAC5	1	ENSG00000114948	930.737	-0.448889	0.167367	-2.68206	0.00731699	0.174601	ADAM23	2	ENSG00000169499	312.283	-1.07567	0.224315	-4.79534	1.62403e-06	4.00144e-05	PLEKHA2	8
ENSG00000060982	5188.55	-1.10461	0.181287	-6.09313	1.10722e-09	2.53235e-08	BCAT1	12	ENSG00000130032	259.269	-0.72949	0.272006	-2.6819	0.00732064	0.174601	PRRG3	X	ENSG00000137872	514.676	1.12956	0.235599	4.7944	1.63166e-06	4.00876e-05	SEMA6D	15
ENSG00000075290	1636.46	-5.00728	0.823346	-6.08163	1.1897e-09	2.71711e-08	WNT8B	10	ENSG00000138613	700.559	-0.534541	0.199355	-2.68135	0.00733251	0.174601	APH1B	15	ENSG00000282458	3164.89	0.612519	0.127752	4.79459	1.63011e-06	4.00876e-05	WASH5P	19
ENSG00000161381	211.085	-2.4793	0.407953	-6.07741	1.2214e-09	2.78552e-08	PLXDC1	17	ENSG00000138641	94.2359	-0.629894	0.234892	-2.68163	0.00732647	0.174601	HERC3	4	ENSG00000064763	395.336	-0.526963	0.109961	-4.79226	1.64911e-06	4.04584e-05	FAR2	12
ENSG00000205835	35.7007	-6.79807	1.11897	-6.07531	1.23748e-09	2.81818e-08	GMNC	3	ENSG00000167723	303.338	1.07249	0.399841	2.68228	0.00731215	0.174601	TRPV3	17	ENSG00000129521	195.545	1.96583	0.410259	4.79169	1.65385e-06	4.0517e-05	EGLN3	14
ENSG00000159248	86.0714	3.93542	0.647939	6.07375	1.24955e-09	2.84162e-08	GJD2	15	ENSG00000065485	474.533	0.604106	0.225745	2.67606	0.00744928	0.176078	PDIA5	3	ENSG00000186469	6898.9	-0.918212	0.191746	-4.7887	1.67864e-06	4.10657e-05	GNG2	14
ENSG00000121653	2347.4	0.985555	0.162418	6.06803	1.29493e-09	2.94062e-08	MAPK8IP1	11	ENSG00000117602	221.575	-0.947147	0.35382	-2.67692	0.00743033	0.176078	RCAN3	1	ENSG00000152977	12880.8	1.11802	0.233601	4.78603	1.70113e-06	4.15569e-05	ZIC1	3
ENSG00000140479	268.847	-1.47187	0.242597	-6.06714	1.30207e-09	2.95266e-08	PCSK6	15	ENSG00000123124	634.445	-0.400425	0.149643	-2.67587	0.00745361	0.176078	WWP1	8	ENSG00000080823	535.487	0.725287	0.151604	4.78409	1.71768e-06	4.19016e-05	MOK	14
ENSG00000102024	2706.51	-1.54638	0.255156	-6.06053	1.3567e-09	3.07218e-08	PLS3	X	ENSG00000183426	1724.67	-0.49028	0.183173	-2.6766	0.00743733	0.176078	NPIPA1	16	ENSG00000237732	108.605	2.56269	0.535781	4.7831	1.72614e-06	4.20483e-05	CT75	2
ENSG00000126218	56.5812	-2.18882	0.361182	-6.06016	1.35989e-09	3.07505e-08	F10	13	ENSG00000198853	913.016	-0.65804	0.245934	-2.67568	0.0074577	0.176078	RUSC2	9	ENSG00000176842	559.167	-2.75181	0.575504	-4.78156	1.73939e-06	4.23112e-05	IRX5	16
ENSG00000288859	322.859	1.08008	0.178255	6.05917	1.36825e-09	3.08959e-08	H2AC19	1	ENSG00000280893	1168.07	0.579339	0.216406	2.6771	0.00742627	0.176078		16	ENSG00000151689	173.7	-0.606451	0.126855	-4.78065	1.74732e-06	4.2444e-05	INPP1	2
ENSG00000179909	973.058	1.12945	0.18649	6.05636	1.39235e-09	3.13957e-08	ZNF154	19	ENSG00000138061	366.107	-1.58675	0.593484	-2.67361	0.00750395	0.17643	CYP1B1	2	ENSG00000213085	40.0028	1.98876	0.41632	4.777	1.77929e-06	4.31596e-05	CFAP45	1
ENSG00000171843	1147.21	0.878154	0.145115	6.05145	1.4355e-09	3.23231e-08	MLLT3	9	ENSG00000172572	161.045	1.10766	0.414297	2.6736	0.00750427	0.17643	PDE3A	12	ENSG00000176771	576.013	-1.78731	0.374281	-4.7753	1.79436e-06	4.34638e-05	NCKAP5	2
ENSG00000107099	98.224	-1.61448	0.267001	-6.0467	1.47841e-09	3.32079e-08	DOCK8	9	ENSG00000176092	130.652	1.32843	0.49678	2.67408	0.00749345	0.17643	CRYBG2	1	ENSG00000180155	329.483	0.903929	0.189307	4.77493	1.79769e-06	4.34834e-05	LYNX1	8
ENSG00000147488	377.455	2.44127	0.40374	6.04664	1.47895e-09	3.32079e-08	ST18	8	ENSG00000147642	384.966	-0.779775	0.291802	-2.67228	0.00753385	0.176655	SYBU	8	ENSG00000134369	3738.38	0.947672	0.198494	4.77431	1.80323e-06	4.3556e-05	NAV1	1
ENSG00000106069	295.018	1.88209	0.311329	6.04534	1.49096e-09	3.34307e-08	CHN2	7	ENSG00000223839	10.9822	-1.39728	0.522889	-2.67222	0.00753502	0.176655	FAM95B1	9	ENSG00000085382	1260.47	-0.456337	0.0956099	-4.77291	1.81581e-06	4.3676e-05	HACE1	6
ENSG00000174672	1799.97	1.16612	0.192951	6.04363	1.50689e-09	3.37405e-08	BRSK2	11	ENSG00000117600	21.3096	-1.36978	0.513239	-2.6689	0.00761012	0.17693	PLPPR4	1	ENSG00000162341	419.231	0.610782	0.127966	4.77302	1.81485e-06	4.3676e-05	TPCN2	11
ENSG00000164300	1717.01	1.75977	0.291323	6.0406	1.53539e-09	3.43305e-08	SERINC5	5	ENSG00000129990	477.527	-1.51271	0.566835	-2.66869	0.00761482	0.17693	SYT5	19	ENSG00000166670	56.9117	-2.21627	0.464333	-4.77303	1.81478e-06	4.3676e-05	MMP10	11
ENSG00000111674	2477.17	1.26541	0.209701	6.03435	1.59605e-09	3.5637e-08	ENO2	12	ENSG00000130234	39.313	1.54746	0.57944	2.67061	0.00757126	0.17693	ACE2	X	ENSG00000105227	381.047	1.46673	0.307377	4.77176	1.82619e-06	4.38642e-05	PRX	19
ENSG00000027644	51.7891	3.83137	0.635362	6.03021	1.63743e-09	3.65099e-08	INSRR	1	ENSG00000135324	41.5775	1.53697	0.575918	2.66872	0.00761404	0.17693	MRAP2	6	ENSG00000100583	206.817	0.882444	0.185046	4.76878	1.85348e-06	4.44067e-05	SAMD15	14
ENSG00000133119	1798.21	-0.740959	0.123064	-6.02092	1.73432e-09	3.86164e-08	RFC3	13	ENSG00000143127	26.8645	-1.07685	0.403424	-2.66928	0.00760151	0.17693	ITGA10	1	ENSG00000137726	5170.79	-0.417578	0.0875711	-4.76845	1.85652e-06	4.44067e-05	FXYD6	11
ENSG00000105443	8153.8	0.505189	0.0839114	6.0205	1.73876e-09	3.86615e-08	CYTH2	19	ENSG00000154079	301.004	0.635638	0.238005	2.67069	0.00756962	0.17693	SDHAF4	6	ENSG00000198739	221.527	-1.67654	0.351578	-4.7686	1.85508e-06	4.44067e-05	LRRTM3	10
ENSG00000261308	936.439	-1.66999	0.277459	-6.01886	1.75653e-09	3.90022e-08	FIGNL2	12	ENSG00000184378	16.2744	-1.31154	0.491506	-2.66842	0.00762082	0.17693	ACTRT3	3	ENSG00000232815	23.4511	-1.8813	0.39491	-4.76386	1.89929e-06	4.53666e-05	DUX4L50	9
ENSG00000129116	4185.92	-0.874762	0.145343	-6.01861	1.75916e-09	3.90066e-08	PALLD	4	ENSG00000172115	5150.75	-0.345725	0.129609	-2.66744	0.00764316	0.177202	CYCS	7	ENSG00000147576	99.6051	1.41575	0.297647	4.75647	1.97004e-06	4.69914e-05	ADHFE1	8
ENSG00000189129	35.668	-3.81559	0.634558	-6.01299	1.82133e-09	4.0329e-08	PLAC9	10	ENSG00000164294	1466.66	0.26621	0.0998257	2.66675	0.00765879	0.177319	GPX8	5	ENSG00000172348	447.546	1.27056	0.267177	4.75548	1.97971e-06	4.71566e-05	RCAN2	6
ENSG00000146006	165.252	2.08047	0.34618	6.00978	1.85774e-09	4.10784e-08	LRRTM2	5	ENSG00000108950	16.7449	1.84081	0.690742	2.66498	0.00769929	0.177519	FAM20A	17	ENSG00000123700	180.075	3.04088	0.640072	4.75085	2.02563e-06	4.81171e-05	KCNJ2	17
ENSG00000135045	699.668	-0.906339	0.150929	-6.00506	1.91263e-09	4.22337e-08	C9orf40	9	ENSG00000164756	17.7924	1.81244	0.680056	2.66513	0.00769587	0.177519	SLC30A8	8	ENSG00000135540	2284.73	-0.606363	0.127627	-4.75107	2.02341e-06	4.81171e-05	NHSL1	6
ENSG00000283378	124.837	-2.38713	0.397653	-6.00304	1.93656e-09	4.27031e-08	CNTNAP3C	9	ENSG00000171951	478.129	-1.09224	0.409714	-2.66585	0.00767946	0.177519	SCG2	2	ENSG00000176381	34.6917	2.03838	0.429157	4.74974	2.0368e-06	4.83157e-05	PRR18	6
ENSG00000140092	238.811	-2.70292	0.450394	-6.00122	1.95842e-09	4.31258e-08	FBLN5	14	ENSG00000114316	1394.98	-0.298866	0.112191	-2.6639	0.00772401	0.177844	USP4	3	ENSG00000184368	146.745	1.0643	0.224161	4.74793	2.05509e-06	4.86154e-05	MAP7D2	X
ENSG00000072195	1366.51	0.923253	0.154049	5.99326	2.05677e-09	4.5229e-08	SPEG	2	ENSG00000144395	542.038	0.494763	0.185789	2.66304	0.00774389	0.177922	CCDC150	2	ENSG00000244274	254.259	-1.05103	0.22136	-4.74806	2.05379e-06	4.86154e-05	DBNDD2	20
ENSG00000140945	73.2055	-2.44617	0.408404	-5.98959	2.10368e-09	4.61972e-08	CDH13	16	ENSG00000186665	503.949	0.392115	0.147255	2.66283	0.0077487	0.177922	C17orf58	17	ENSG00000185652	58.9595	1.82922	0.385292	4.74763	2.05811e-06	4.86199e-05	NTF3	12
ENSG00000186007	181.253	1.78626	0.298312	5.98789	2.12576e-09	4.6618e-08	LEMD1	1	ENSG00000124126	6750.06	0.68484	0.257477	2.65981	0.00781847	0.178543	PREX1	20	ENSG00000167123	1133.32	-1.3957	0.294188	-4.74424	2.0929e-06	4.9374e-05	CERCAM	9
ENSG00000129355	446.089	1.03711	0.173332	5.98336	2.1858e-09	4.7869e-08	CDKN2D	19	ENSG00000138778	1520.99	0.400055	0.150377	2.66035	0.00780599	0.178543	CENPE	4	ENSG00000125285	1842.25	-2.30673	0.486284	-4.74358	2.09975e-06	4.94679e-05	SOX21	13
ENSG00000135063	117.405	1.72977	0.289329	5.97855	2.25133e-09	4.92367e-08	ENTREP1	9	ENSG00000151332	794.807	-0.553396	0.208026	-2.66022	0.00780898	0.178543	MBIP	14	ENSG00000134709	398.422	1.59793	0.337209	4.7387	2.1509e-06	5.06036e-05	HOOK1	1
ENSG00000089818	890.016	0.754952	0.126399	5.97279	2.3323e-09	5.09379e-08	NECAP1	12	ENSG00000196550	296.203	0.491783	0.184876	2.66007	0.00781241	0.178543	FAM72A	1	ENSG00000133131	803.507	0.881303	0.186005	4.73807	2.15768e-06	5.06912e-05	MORC4	X
ENSG00000008277	656.945	1.28654	0.215505	5.9699	2.37405e-09	5.17788e-08	ADAM22	7	ENSG00000109680	236.886	-0.405838	0.152735	-2.65714	0.00788061	0.17881	TBC1D19	4	ENSG00000145721	2686.63	1.09305	0.230709	4.7378	2.16052e-06	5.06912e-05	LIX1	5
ENSG00000242732	2824.18	1.10276	0.184884	5.96463	2.45194e-09	5.34048e-08	RTL5	X	ENSG00000130208	142.622	1.01908	0.383336	2.65845	0.00785016	0.17881	APOC1	19	ENSG00000139182	723.802	0.791706	0.167375	4.73013	2.24375e-06	5.25723e-05	CLSTN3	12
ENSG00000130707	318.364	-2.26992	0.380731	-5.96201	2.49154e-09	5.41936e-08	ASS1	9	ENSG00000169248	4.52711	5.69847	2.14469	2.65701	0.00788366	0.17881	CXCL11	4	ENSG00000160284	115.412	1.05024	0.222127	4.72811	2.26622e-06	5.30265e-05	SPATC1L	21
ENSG00000111052	438.764	0.990098	0.166088	5.96127	2.50291e-09	5.43669e-08	LIN7A	12	ENSG00000186487	145.148	-0.911863	0.343061	-2.65802	0.00786009	0.17881	MYT1L	2	ENSG00000077152	1837.3	-0.588974	0.124577	-4.72779	2.26979e-06	5.30378e-05	UBE2T	1
ENSG00000171224	783.396	1.17159	0.196748	5.95476	2.6045e-09	5.64968e-08	FAM241B	10	ENSG00000215126	142.257	0.677499	0.254933	2.65756	0.00787078	0.17881	ZNG1F	9	ENSG00000117114	7344.81	-1.04386	0.220943	-4.72456	2.30619e-06	5.38152e-05	ADGRL2	1
ENSG00000146267	524.265	0.881012	0.14805	5.95078	2.66873e-09	5.78117e-08	FAXC	6	ENSG00000131044	49.8305	-0.84777	0.319245	-2.65555	0.00791803	0.179347	TTLL9	20	ENSG00000167992	154.057	-1.47152	0.311528	-4.72355	2.31764e-06	5.40092e-05	VWCE	11
ENSG00000100311	162.384	-2.54079	0.427087	-5.94912	2.69582e-09	5.83195e-08	PDGFB	22	ENSG00000124164	2222.21	0.266033	0.100234	2.65413	0.00795124	0.179612	VAPB	20	ENSG00000132386	525.114	0.731329	0.154889	4.72163	2.33962e-06	5.44477e-05	SERPINF1	17
ENSG00000162415	1133.49	1.34301	0.225873	5.94587	2.74985e-09	5.9408e-08	ZSWIM5	1	ENSG00000138592	1065.2	-0.307758	0.115951	-2.65421	0.00794951	0.179612	USP8	15	ENSG00000104368	663.348	-0.911036	0.193203	-4.71544	2.41189e-06	5.60535e-05	PLAT	8
ENSG00000188730	78.4251	2.68458	0.451901	5.94064	2.83906e-09	6.12524e-08	VWC2	7	ENSG00000074317	10.3535	-1.29872	0.489776	-2.65166	0.00800971	0.179815	SNCB	5	ENSG00000269113	156.717	1.58162	0.335533	4.71376	2.43192e-06	5.64428e-05	TRABD2B	1
ENSG00000056487	1180.76	0.884609	0.148926	5.93992	2.85155e-09	6.1439e-08	PHF21B	22	ENSG00000120341	29.585	-1.1333	0.427334	-2.65202	0.00800123	0.179815	SEC16B	1	ENSG00000137509	3594.81	0.784119	0.166501	4.70939	2.48465e-06	5.7589e-05	PRCP	11
ENSG00000141582	1118.15	0.64732	0.109018	5.93774	2.88972e-09	6.20941e-08	CBX4	17	ENSG00000137414	683.516	-0.289556	0.109201	-2.65159	0.00801145	0.179815	FAM8A1	6	ENSG00000119636	183.461	0.954802	0.202789	4.70835	2.4973e-06	5.78044e-05	BBOF1	14
ENSG00000153551	465.884	-2.00369	0.337447	-5.93779	2.88882e-09	6.20941e-08	CMTM7	3	ENSG00000146005	168.36	-1.52801	0.576419	-2.65087	0.00802855	0.179815	PSD2	5	ENSG00000167646	302.569	1.00467	0.213459	4.70663	2.51841e-06	5.82144e-05	DNAAF3	19
ENSG00000090097	3923.37	0.786805	0.132729	5.9279	3.06838e-09	6.57563e-08	PCBP4	3	ENSG00000176095	2470.15	-0.13656	0.051526	-2.65032	0.00804151	0.179815	IP6K1	3	ENSG00000211584	503.45	0.832524	0.176897	4.70627	2.52293e-06	5.82407e-05	SLC48A1	12
ENSG00000128791	1691.99	-0.631116	0.106465	-5.92792	3.06803e-09	6.57563e-08	TWSG1	18	ENSG00000180264	32.1501	-0.978793	0.369339	-2.65012	0.00804628	0.179815	ADGRD2	9	ENSG00000174307	305.726	-1.19886	0.255008	-4.70127	2.58554e-06	5.96061e-05	PHLDA3	1
ENSG00000184307	69.7227	2.26002	0.381731	5.92044	3.2108e-09	6.87162e-08	ZDHHC23	3	ENSG00000183654	22.8733	-1.99272	0.751837	-2.65047	0.008038	0.179815	MARCHF11	5	ENSG00000168310	365.105	-0.981073	0.208914	-4.69607	2.6521e-06	6.10586e-05	IRF2	4
ENSG00000148339	964.656	0.70266	0.118695	5.9199	3.22146e-09	6.88522e-08	SLC25A25	9	ENSG00000258839	158.107	-0.48547	0.183171	-2.65037	0.00804042	0.179815	MC1R	16	ENSG00000243646	231.158	-0.699797	0.149054	-4.69494	2.66691e-06	6.13175e-05	IL10RB	21
ENSG00000121570	3929.13	0.832459	0.140693	5.91686	3.28155e-09	7.0043e-08	DPPA4	3	ENSG00000197451	17749.1	0.260601	0.098389	2.64868	0.00808076	0.180345	HNRNPAB	5	ENSG00000234383	28.877	2.37582	0.506562	4.69009	2.73088e-06	6.27045e-05	CTBP2P8	1
ENSG00000187079	2936.9	-0.550277	0.0931539	-5.90718	3.48018e-09	7.41836e-08	TEAD1	11	ENSG00000100095	386.454	-1.90191	0.718276	-2.64788	0.00809989	0.180426	SEZ6L	22	ENSG00000173207	7237.2	-0.775644	0.165393	-4.6897	2.73606e-06	6.27397e-05	CKS1B	1
ENSG00000064692	677.985	0.985332	0.16689	5.90409	3.54589e-09	7.54836e-08	SNCAIP	5	ENSG00000135956	1090.7	-0.342659	0.129421	-2.64762	0.00810601	0.180426	TMEM127	2	ENSG00000010932	129.605	3.95449	0.843596	4.68767	2.7634e-06	6.32821e-05	FMO1	1
ENSG00000104381	1836.01	0.754005	0.127846	5.89775	3.68484e-09	7.83371e-08	GDAP1	8	ENSG00000116983	317.625	-1.08343	0.409446	-2.6461	0.00814268	0.181001	HPCAL4	1	ENSG00000004838	206.689	1.45682	0.311446	4.67761	2.90233e-06	6.63754e-05	ZMYND10	3
ENSG00000058453	3576.99	0.756708	0.128499	5.88881	3.8898e-09	8.25846e-08	CROCC	1	ENSG00000013619	200.472	-0.667219	0.252584	-2.64157	0.00825231	0.181031	MAMLD1	X	ENSG00000111341	35.8967	-2.70444	0.578212	-4.67724	2.90765e-06	6.64088e-05	MGP	12
ENSG00000163430	11485.4	-1.23814	0.210355	-5.88597	3.95738e-09	8.385e-08	FSTL1	3	ENSG00000075275	1857.08	0.77179	0.292126	2.64198	0.00824235	0.181031	CELSR1	22	ENSG00000132141	115.313	1.01472	0.21698	4.67655	2.91739e-06	6.65428e-05	CCT6B	17
ENSG00000182580	2382.77	1.50226	0.255232	5.88586	3.95989e-09	8.385e-08	EPHB3	3	ENSG00000077080	199.199	-1.28925	0.488041	-2.64169	0.00824947	0.181031	ACTL6B	7	ENSG00000122641	276.369	-2.21024	0.472955	-4.67326	2.96463e-06	6.75308e-05	INHBA	7
ENSG00000277531	231.93	1.15365	0.196045	5.88462	3.98967e-09	8.43688e-08	PNMA8C	19	ENSG00000130294	5583.54	-0.516265	0.195189	-2.64495	0.00817028	0.181031	KIF1A	2	ENSG00000179104	1420.62	-1.35317	0.289854	-4.66846	3.03466e-06	6.90344e-05	TMTC2	12
ENSG00000144218	779.938	-1.12682	0.191522	-5.88351	4.01646e-09	8.48232e-08	AFF3	2	ENSG00000140526	1439.54	-0.684643	0.259079	-2.6426	0.00822721	0.181031	ABHD2	15	ENSG00000109189	1816.94	0.687994	0.147437	4.66638	3.06556e-06	6.96453e-05	USP46	4
ENSG00000112378	446.725	-1.39583	0.237261	-5.88308	4.02704e-09	8.49344e-08	PERP	6	ENSG00000148200	490.744	0.980517	0.370915	2.64351	0.00820516	0.181031	NR6A1	9	ENSG00000099260	76.1873	-1.52657	0.327361	-4.66327	3.11227e-06	7.06131e-05	PALMD	1
ENSG00000162692	465.662	1.77051	0.301065	5.88084	4.08184e-09	8.59769e-08	VCAM1	1	ENSG00000164109	4101.62	0.330613	0.125039	2.64408	0.00819139	0.181031	MAD2L1	4	ENSG00000011332	963.939	-1.08728	0.233186	-4.66271	3.12078e-06	7.0713e-05	DPF1	19
ENSG00000171722	53.4993	4.54472	0.773304	5.87702	4.17728e-09	8.78713e-08	SPATA46	1	ENSG00000169895	1519.85	0.373081	0.141171	2.64276	0.00822343	0.181031	SYAP1	X	ENSG00000183801	48.1939	-1.67278	0.358966	-4.66	3.16212e-06	7.15555e-05	OLFML1	11
ENSG00000156395	130.001	-2.56192	0.436317	-5.8717	4.31345e-09	9.06164e-08	SORCS3	10	ENSG00000175536	199.338	0.360595	0.13635	2.64463	0.00817806	0.181031	LIPT2	11	ENSG00000106819	31.7252	-3.43033	0.736442	-4.65798	3.19329e-06	7.21166e-05	ASPN	9
ENSG00000061938	1427.42	0.655527	0.111675	5.86996	4.3591e-09	9.14552e-08	TNK2	3	ENSG00000237846	68.1096	-0.751117	0.284338	-2.64163	0.00825078	0.181031		9	ENSG00000135643	760.719	1.33672	0.286983	4.65785	3.1953e-06	7.21166e-05	KCNMB4	12
ENSG00000144460	35.6662	3.80928	0.649088	5.86866	4.39334e-09	9.20528e-08	NYAP2	2	ENSG00000196562	2269.75	0.621279	0.23526	2.64082	0.00827054	0.181193	SULF2	20	ENSG00000182968	3627.4	-1.36425	0.292917	-4.65747	3.20121e-06	7.21553e-05	SOX1	13
ENSG00000119280	3147.54	-0.568661	0.0969127	-5.86776	4.4172e-09	9.24316e-08	C1orf198	1	ENSG00000115641	393.988	0.926464	0.350959	2.63981	0.00829523	0.181286	FHL2	2	ENSG00000175445	4065	-1.26438	0.2716	-4.6553	3.23506e-06	7.28226e-05	LPL	8
ENSG00000005513	1323.6	1.60146	0.273249	5.86081	4.60613e-09	9.62591e-08	SOX8	16	ENSG00000183317	37.7239	-1.40463	0.532105	-2.63976	0.00829646	0.181286	EPHA10	1	ENSG00000165376	9.16103	4.12803	0.887465	4.65149	3.29546e-06	7.40854e-05	CLDN2	X
ENSG00000174099	478.827	-1.90686	0.325644	-5.85567	4.75079e-09	9.91526e-08	MSRB3	12	ENSG00000143479	413.1	-0.58541	0.22192	-2.63793	0.00834132	0.182028	DYRK3	1	ENSG00000084636	204.918	-2.04007	0.438716	-4.65009	3.31797e-06	7.44941e-05	COL16A1	1
ENSG00000171540	65.17	4.91656	0.83988	5.85388	4.80247e-09	1.00101e-07	OTP	5	ENSG00000119138	67.7902	-1.17598	0.446049	-2.63643	0.00837824	0.182463	KLF9	9	ENSG00000203499	68.4235	1.26197	0.271457	4.64887	3.33755e-06	7.48361e-05	IQANK1	8
ENSG00000103260	4278.54	-0.841263	0.143721	-5.85346	4.81445e-09	1.0022e-07	METRN	16	ENSG00000186469	3530.04	-0.835518	0.316936	-2.63624	0.00838306	0.182463	GNG2	14	ENSG00000160963	5050.47	1.63115	0.351007	4.64707	3.36684e-06	7.53945e-05	COL26A1	7
ENSG00000158106	1463.21	0.954338	0.163047	5.85314	4.82379e-09	1.00283e-07	RHPN1	8	ENSG00000174740	140.549	0.727683	0.276091	2.63566	0.00839743	0.182538	PABPC5	X	ENSG00000163082	338.712	1.8039	0.3884	4.64445	3.40978e-06	7.62567e-05	SGPP2	2
ENSG00000058600	1348.17	-0.824729	0.141001	-5.84908	4.94297e-09	1.02628e-07	POLR3E	16	ENSG00000072657	66.235	1.28397	0.487288	2.63494	0.00841534	0.182689	TRHDE	12	ENSG00000135899	116.663	-1.29251	0.278354	-4.64341	3.42701e-06	7.65424e-05	SP110	2
ENSG00000177679	365.487	1.33637	0.228556	5.84701	5.00482e-09	1.03777e-07	SRRM3	7	ENSG00000179023	102.007	-1.30919	0.496997	-2.63421	0.00843342	0.182844	KLHDC7A	1	ENSG00000106366	435.864	-1.62651	0.350344	-4.64261	3.44037e-06	7.65426e-05	SERPINE1	7
ENSG00000150051	71.312	2.27335	0.389124	5.84223	5.15052e-09	1.0666e-07	MKX	10	ENSG00000120262	11.1282	1.43864	0.546457	2.63267	0.00847159	0.183434	CCDC170	6	ENSG00000186174	1169.75	0.754662	0.162549	4.64268	3.43918e-06	7.65426e-05	BCL9L	11
ENSG00000176641	595.495	-1.08661	0.186286	-5.833	5.44409e-09	1.12593e-07	RNF152	18	ENSG00000124574	731.598	-0.343091	0.130461	-2.62984	0.00854245	0.184729	ABCC10	6	ENSG00000198860	2045.35	-0.611024	0.131605	-4.64285	3.43635e-06	7.65426e-05	TSEN15	1
ENSG00000085117	1259.63	1.20173	0.206328	5.8244	5.73176e-09	1.1839e-07	CD82	11	ENSG00000164587	37052.2	0.784165	0.298275	2.629	0.00856367	0.184949	RPS14	5	ENSG00000185869	188.336	0.751215	0.161848	4.64149	3.45909e-06	7.68598e-05	ZNF829	19
ENSG00000156427	170.497	-3.25149	0.558335	-5.82356	5.7607e-09	1.18834e-07	FGF18	5	ENSG00000160179	91.2893	-1.28107	0.487427	-2.62822	0.00858324	0.185132	ABCG1	21	ENSG00000122877	42.0936	-2.54205	0.547859	-4.63997	3.48466e-06	7.73281e-05	EGR2	10
ENSG00000171105	762.857	0.787543	0.135351	5.81854	5.93649e-09	1.22302e-07	INSR	19	ENSG00000130829	92.7366	0.940274	0.357866	2.62744	0.0086029	0.185317	DUSP9	X	ENSG00000112379	200.431	1.15469	0.248902	4.63913	3.49884e-06	7.75426e-05	ARFGEF3	6
ENSG00000113356	606.81	-2.21614	0.381211	-5.81342	6.12106e-09	1.25943e-07	POLR3G	5	ENSG00000139874	4.75091	-2.16209	0.82354	-2.62536	0.00865582	0.186101	SSTR1	14	ENSG00000101577	2173.19	0.736282	0.158822	4.6359	3.55385e-06	7.86605e-05	LPIN2	18
ENSG00000233369	7967.08	0.551953	0.0949613	5.8124	6.15823e-09	1.26545e-07	GTF2IP4	7	ENSG00000175387	1623.84	-0.41834	0.15936	-2.62513	0.00866154	0.186101	SMAD2	18	ENSG00000158423	127.289	1.71974	0.371184	4.63313	3.60177e-06	7.96185e-05	RIBC1	X
ENSG00000157613	148.311	-2.69353	0.463559	-5.81055	6.22686e-09	1.27791e-07	CREB3L1	11	ENSG00000115844	72.5593	-1.60576	0.611864	-2.62438	0.00868069	0.186273	DLX2	2	ENSG00000078114	1701.99	1.75164	0.37822	4.63127	3.63422e-06	8.01299e-05	NEBL	10
ENSG00000065308	1487.62	-0.939452	0.16193	-5.80161	6.56818e-09	1.34622e-07	TRAM2	6	ENSG00000104738	9540.3	0.386132	0.14719	2.62336	0.00870661	0.186346	MCM4	8	ENSG00000127903	30.8501	2.81074	0.606898	4.63132	3.63343e-06	8.01299e-05	ZNF835	19
ENSG00000001617	413.173	-1.16882	0.201493	-5.80078	6.6008e-09	1.35118e-07	SEMA3F	3	ENSG00000176533	580.982	0.416522	0.158803	2.62289	0.00871881	0.186346	GNG7	19	ENSG00000285901	451.644	-0.599902	0.129616	-4.62832	3.68647e-06	8.11778e-05		12
ENSG00000077063	240.534	1.45425	0.250721	5.80025	6.62171e-09	1.35373e-07	CTTNBP2	7	ENSG00000178035	5209.81	0.529107	0.201738	2.62274	0.00872257	0.186346	IMPDH2	3	ENSG00000164687	3018.53	-1.21212	0.262004	-4.62635	3.72168e-06	8.18484e-05	FABP5	8
ENSG00000100292	86.2641	-2.198	0.378966	-5.8	6.63152e-09	1.354e-07	HMOX1	22	ENSG00000187741	2606.39	0.366683	0.139822	2.6225	0.00872868	0.186346	FANCA	16	ENSG00000111834	259.256	1.04341	0.225637	4.62428	3.75899e-06	8.25633e-05	RSPH4A	6
ENSG00000172493	869.078	-1.15661	0.19944	-5.7993	6.65909e-09	1.35789e-07	AFF1	4	ENSG00000143303	791.439	0.353111	0.134678	2.62189	0.00874429	0.186441	METTL25B	1	ENSG00000184640	13030.3	-1.09729	0.237704	-4.61621	3.90813e-06	8.57296e-05	SEPTIN9	17
ENSG00000188859	67.7905	2.48864	0.429358	5.79619	6.78392e-09	1.38159e-07	FAM78B	1	ENSG00000019485	398.44	-0.6323	0.241326	-2.62011	0.00879024	0.186818	PRDM11	11	ENSG00000133313	4158.49	-0.537556	0.11653	-4.61304	3.9682e-06	8.69329e-05	CNDP2	18
ENSG00000205352	1156.15	-0.792332	0.1368	-5.79188	6.96023e-09	1.41569e-07	PRR13	12	ENSG00000034533	147.823	-0.538629	0.205591	-2.6199	0.00879552	0.186818	ASTE1	3	ENSG00000204103	195.364	1.35657	0.294089	4.61278	3.9731e-06	8.69329e-05	MAFB	20
ENSG00000102287	128.282	-3.205	0.553741	-5.78791	7.12692e-09	1.4465e-07	GABRE	X	ENSG00000164163	2814.04	0.310379	0.118442	2.6205	0.00878008	0.186818	ABCE1	4	ENSG00000119681	282.244	-1.18586	0.257131	-4.61188	3.99038e-06	8.72001e-05	LTBP2	14
ENSG00000105928	1176.8	0.809761	0.139907	5.78784	7.12979e-09	1.4465e-07	GSDME	7	ENSG00000172986	45.703	-1.4575	0.556662	-2.61829	0.00883718	0.187465	GXYLT2	3	ENSG00000175782	1156.89	0.498424	0.108182	4.60726	4.08012e-06	8.90482e-05	SLC35E3	12
ENSG00000050555	1024.65	-4.35992	0.7535	-5.78622	7.19868e-09	1.45862e-07	LAMC3	9	ENSG00000053918	23.0867	-1.23219	0.470819	-2.61712	0.00886745	0.187631	KCNQ1	11	ENSG00000139973	120.042	1.41312	0.306785	4.60623	4.10027e-06	8.93745e-05	SYT16	14
ENSG00000147872	1083.5	-1.0239	0.177291	-5.77527	7.68309e-09	1.5548e-07	PLIN2	9	ENSG00000120889	2857.73	0.74599	0.285017	2.61735	0.00886156	0.187631	TNFRSF10B	8	ENSG00000099617	795.906	-0.59522	0.129271	-4.60444	4.13573e-06	9.00333e-05	EFNA2	19
ENSG00000143434	1662.2	0.855446	0.148165	5.77362	7.75848e-09	1.56808e-07	SEMA6C	1	ENSG00000226964	18.6355	1.04843	0.400736	2.61627	0.00888964	0.187862	RHEBP2	10	ENSG00000147041	46.5678	1.88709	0.409889	4.60391	4.1463e-06	9.01492e-05	SYTL5	X
ENSG00000131584	3534.27	0.606486	0.105078	5.77176	7.84474e-09	1.58351e-07	ACAP3	1	ENSG00000130741	4744.96	0.303282	0.115962	2.61536	0.00891347	0.187891	EIF2S3	X	ENSG00000271383	1696.76	0.841711	0.182848	4.60334	4.15762e-06	9.02812e-05	NBPF19	1
ENSG00000099889	3752.15	0.515258	0.0893249	5.76836	8.00483e-09	1.61379e-07	ARVCF	22	ENSG00000158828	1111.53	-0.444262	0.169847	-2.61565	0.0089057	0.187891	PINK1	1	ENSG00000138823	723.373	-1.51896	0.329991	-4.60303	4.16386e-06	9.03027e-05	MTTP	4
ENSG00000128641	3561.74	0.774759	0.13436	5.76628	8.10385e-09	1.63169e-07	MYO1B	2	ENSG00000152778	417.892	-0.493582	0.188775	-2.61465	0.00893179	0.18804	IFIT5	10	ENSG00000130584	409.52	-0.952494	0.207008	-4.60124	4.1998e-06	9.09409e-05	ZBTB46	20
ENSG00000177990	335.553	1.24039	0.215174	5.76458	8.18607e-09	1.64617e-07	DPY19L2	12	ENSG00000149294	1748.71	-0.985385	0.37697	-2.61396	0.00894991	0.188185	NCAM1	11	ENSG00000165118	37.9449	-1.5774	0.342836	-4.60104	4.20386e-06	9.09409e-05	QNG1	9
ENSG00000139438	555.204	0.919927	0.159638	5.7626	8.28276e-09	1.66352e-07	FAM222A	12	ENSG00000115484	7866.82	0.423122	0.16194	2.61283	0.00897965	0.188526	CCT4	2	ENSG00000144834	2199.75	-0.757907	0.164896	-4.59627	4.30131e-06	9.2932e-05	TAGLN3	3
ENSG00000052850	49.8647	-5.66914	0.983898	-5.76192	8.31624e-09	1.66815e-07	ALX4	11	ENSG00000115652	1380.92	0.248831	0.0952625	2.61205	0.00899999	0.188526	UXS1	2	ENSG00000203780	113.848	1.4856	0.323244	4.5959	4.30881e-06	9.29772e-05	FANK1	10
ENSG00000170743	122.416	1.38661	0.241014	5.75323	8.75531e-09	1.75402e-07	SYT9	11	ENSG00000197461	68.2623	-1.03489	0.39616	-2.6123	0.00899356	0.188526	PDGFA	7	ENSG00000183722	2643.57	-1.12654	0.245183	-4.5947	4.33368e-06	9.33968e-05	LHFPL6	13
ENSG00000145248	301.833	2.31708	0.40286	5.75159	8.84103e-09	1.76898e-07	SLC10A4	4	ENSG00000124466	33.9029	0.921471	0.352953	2.61075	0.00903439	0.188538	LYPD3	19	ENSG00000154274	149.894	1.6229	0.353346	4.59294	4.37045e-06	9.40714e-05	C4orf19	4
ENSG00000185008	1042.06	1.36722	0.237808	5.74928	8.96232e-09	1.79101e-07	ROBO2	3	ENSG00000173546	328.573	-0.58188	0.222807	-2.61159	0.00901219	0.188538	CSPG4	15	ENSG00000100234	1399.12	-1.3723	0.298831	-4.59221	4.38576e-06	9.41652e-05	TIMP3	22
ENSG00000132561	532.693	-1.71727	0.298746	-5.74827	9.01594e-09	1.79909e-07	MATN2	8	ENSG00000283041	79.9634	1.01471	0.388662	2.61078	0.00903364	0.188538		7	ENSG00000145949	42.6067	1.86805	0.406764	4.59247	4.38032e-06	9.41652e-05	MYLK4	6
ENSG00000169783	943.727	1.01798	0.177098	5.7481	9.02526e-09	1.79909e-07	LINGO1	15	ENSG00000128872	388.872	-0.797598	0.30565	-2.60951	0.00906711	0.188985	TMOD2	15	ENSG00000278662	75.8478	-1.40244	0.305468	-4.59113	4.40855e-06	9.45365e-05	GOLGA6L10	15
ENSG00000116017	1441.51	-1.3388	0.232922	-5.74786	9.03805e-09	1.79939e-07	ARID3A	19	ENSG00000154309	444.318	0.683031	0.261946	2.60753	0.00911977	0.189374	DISP1	1	ENSG00000160753	1410.56	-0.405262	0.0883105	-4.58906	4.45254e-06	9.53608e-05	RUSC1	1
ENSG00000115648	93.3066	-2.53886	0.442128	-5.74237	9.3361e-09	1.85642e-07	MLPH	2	ENSG00000215154	30.5015	-0.706619	0.270981	-2.60763	0.0091171	0.189374		16	ENSG00000136002	488.163	1.42203	0.310047	4.58652	4.50704e-06	9.64081e-05	ARHGEF4	2
ENSG00000182968	7445.82	0.783912	0.136564	5.74027	9.45256e-09	1.87724e-07	SOX1	13	ENSG00000231827	82.041	2.20032	0.843655	2.60808	0.0091051	0.189374		1	ENSG00000157240	2437.26	0.93198	0.203251	4.58538	4.53169e-06	9.68149e-05	FZD1	7
ENSG00000141485	140.265	2.59217	0.451789	5.73756	9.60481e-09	1.90511e-07	SLC13A5	17	ENSG00000115935	589.421	0.380113	0.145925	2.60486	0.00919117	0.190042	WIPF1	2	ENSG00000120594	1257.55	1.22265	0.266781	4.58297	4.58428e-06	9.78169e-05	PLXDC2	10
ENSG00000196092	1173.69	-4.73444	0.825203	-5.73731	9.61925e-09	1.90561e-07	PAX5	9	ENSG00000124785	312.342	-1.32222	0.50763	-2.60469	0.00919583	0.190042	NRN1	6	ENSG00000049540	794.082	1.25037	0.272937	4.58116	4.624e-06	9.85422e-05	ELN	7
ENSG00000137821	821.797	0.801013	0.139776	5.7307	1.00018e-08	1.97894e-07	LRRC49	15	ENSG00000176771	313.607	0.900668	0.345627	2.6059	0.00916345	0.190042	NCKAP5	2	ENSG00000108947	1673.71	0.621284	0.135635	4.58056	4.63739e-06	9.87052e-05	EFNB3	17
ENSG00000136052	81.9393	2.15469	0.376212	5.72732	1.02032e-08	2.01381e-07	SLC41A2	12	ENSG00000213648	25.5665	1.13756	0.436744	2.60463	0.0091974	0.190042	SULT1A4	16	ENSG00000183378	19.1616	3.02767	0.661245	4.57875	4.67772e-06	9.94407e-05	OVCH2	11
ENSG00000205221	17.8368	-7.66612	1.3385	-5.72739	1.01986e-08	2.01381e-07	VIT	2	ENSG00000143537	1686.37	0.676232	0.259715	2.60375	0.00922101	0.190294	ADAM15	1	ENSG00000123405	46.0004	1.75309	0.382902	4.57843	4.68468e-06	9.94498e-05	NFE2	12
ENSG00000197535	1755.88	1.0695	0.186897	5.7224	1.0503e-08	2.07042e-07	MYO5A	15	ENSG00000126351	1287.04	-0.46752	0.179675	-2.60203	0.00926729	0.19031	THRA	17	ENSG00000132561	884.451	2.33088	0.509153	4.57795	4.6955e-06	9.94498e-05	MATN2	8
ENSG00000134775	2404.52	1.20259	0.210319	5.71793	1.07829e-08	2.12298e-07	FHOD3	18	ENSG00000163964	712.992	0.354385	0.136169	2.60254	0.0092536	0.19031	PIGX	3	ENSG00000189184	2037.95	-1.30914	0.285964	-4.57801	4.69424e-06	9.94498e-05	PCDH18	4
ENSG00000101955	162.051	-2.04796	0.358461	-5.7132	1.10869e-08	2.18015e-07	SRPX	X	ENSG00000231381	39.539	0.722015	0.277355	2.60322	0.00923534	0.19031	RNF2P1	9	ENSG00000107959	1552.72	0.568104	0.124121	4.57702	4.71652e-06	9.9772e-05	PITRM1	10
ENSG00000204381	74.221	-2.89405	0.507808	-5.6991	1.20439e-08	2.36542e-07	LAYN	11	ENSG00000269713	2230.44	0.210692	0.0809661	2.60223	0.00926205	0.19031	NBPF9	1	ENSG00000110330	1991.91	-0.594482	0.129916	-4.57589	4.74197e-06	0.000100187	BIRC2	11
ENSG00000146072	1571.77	-1.38472	0.243275	-5.69198	1.25571e-08	2.46319e-07	TNFRSF21	6	ENSG00000082438	124.687	0.745369	0.286558	2.60112	0.0092921	0.190351	COBLL1	2	ENSG00000107077	357.371	0.701427	0.153324	4.57479	4.76695e-06	0.000100591	KDM4C	9
ENSG00000125848	1794.97	0.768861	0.13511	5.69065	1.26555e-08	2.47945e-07	FLRT3	20	ENSG00000198466	785.195	-0.285793	0.109866	-2.60127	0.00928785	0.190351	ZNF587	19	ENSG00000110066	2889.89	0.439946	0.0961789	4.57425	4.77933e-06	0.000100729	KMT5B	11
ENSG00000184271	314.885	1.24358	0.218547	5.69023	1.26869e-08	2.48257e-07	POU6F1	12	ENSG00000203772	69.3876	-1.1229	0.431827	-2.60035	0.00931297	0.190545	SPRN	10	ENSG00000137267	7743.91	-0.834426	0.182433	-4.57389	4.78752e-06	0.000100778	TUBB2A	6
ENSG00000125084	620.216	-4.46658	0.785282	-5.68787	1.28632e-08	2.51399e-07	WNT1	12	ENSG00000163655	4163.03	0.399961	0.153875	2.59926	0.00934263	0.190686	GMPS	3	ENSG00000082482	207.963	-1.19406	0.2612	-4.57145	4.84353e-06	0.000101833	KCNK2	1
ENSG00000179604	2582.74	0.720259	0.126657	5.68667	1.29541e-08	2.52866e-07	CDC42EP4	17	ENSG00000167100	1321.23	-0.524962	0.201963	-2.5993	0.00934146	0.190686	SAMD14	17	ENSG00000143320	1622.87	1.39159	0.304657	4.56773	4.9304e-06	0.000103532	CRABP2	1
ENSG00000186648	228.382	1.24145	0.218387	5.68464	1.31087e-08	2.55572e-07	CARMIL3	14	ENSG00000180448	828.508	0.570911	0.219797	2.59745	0.009392	0.191226	ARHGAP45	19	ENSG00000123610	41.537	-3.22719	0.706986	-4.56472	5.00162e-06	0.0001049	TNFAIP6	2
ENSG00000134686	6163.32	0.496795	0.0874011	5.68408	1.31516e-08	2.56096e-07	PHC2	1	ENSG00000244485	50.3967	0.562185	0.216415	2.59772	0.00938448	0.191226	RPL18P13	16	ENSG00000205730	603.483	-0.545732	0.119619	-4.56226	5.06067e-06	0.000106009	ITPRIPL2	16
ENSG00000189195	174.783	1.53327	0.269772	5.68359	1.31897e-08	2.56525e-07	BTBD8	1	ENSG00000120156	120.149	0.806083	0.310422	2.59674	0.00941138	0.191388	TEK	9	ENSG00000131697	861.34	0.764624	0.167609	4.56194	5.06831e-06	0.00010604	NPHP4	1
ENSG00000099617	963.993	0.777471	0.136809	5.68289	1.32436e-08	2.5726e-07	EFNA2	19	ENSG00000143224	988.658	0.191496	0.0737679	2.59593	0.0094335	0.191604	PPOX	1	ENSG00000083097	696.689	0.696223	0.152744	4.55811	5.16148e-06	0.000107858	DOP1A	6
ENSG00000147257	3887.39	1.42663	0.251128	5.68088	1.34004e-08	2.59991e-07	GPC3	X	ENSG00000110057	352.49	0.769498	0.296693	2.59359	0.00949809	0.192348	UNC93B1	11	ENSG00000184347	739.104	1.45426	0.319093	4.55748	5.17715e-06	0.000108054	SLIT3	5
ENSG00000138769	102.252	1.74166	0.306689	5.6789	1.3556e-08	2.6269e-07	CDKL2	4	ENSG00000126010	16.3596	-1.99582	0.769675	-2.59307	0.00951227	0.192348	GRPR	X	ENSG00000163075	150.201	0.763915	0.167676	4.5559	5.21627e-06	0.000108739	CFAP221	2
ENSG00000168575	931.153	-1.0996	0.193636	-5.6787	1.35724e-08	2.6269e-07	SLC20A2	8	ENSG00000157470	148.872	0.621065	0.239408	2.59417	0.00948196	0.192348	FAM81A	15	ENSG00000069535	84.018	1.70318	0.37401	4.55382	5.26798e-06	0.000109484	MAOB	X
ENSG00000130830	239.352	-1.20786	0.212718	-5.67825	1.36079e-08	2.63059e-07	MPP1	X	ENSG00000165304	2078.43	0.231071	0.0891156	2.59293	0.00951612	0.192348	MELK	9	ENSG00000196361	2342.91	-1.09718	0.240943	-4.5537	5.27112e-06	0.000109484	ELAVL3	19
ENSG00000136237	341.683	1.50204	0.26459	5.67685	1.37196e-08	2.64898e-07	RAPGEF5	7	ENSG00000121871	127.993	-1.12081	0.432856	-2.58934	0.00961602	0.193949	SLITRK3	3	ENSG00000198682	618.907	1.04638	0.229785	4.55374	5.27017e-06	0.000109484	PAPSS2	10
ENSG00000129675	915.714	0.880241	0.155335	5.66672	1.45556e-08	2.807e-07	ARHGEF6	X	ENSG00000129646	512.683	0.384836	0.148629	2.58925	0.00961855	0.193949	QRICH2	17	ENSG00000172508	28.119	1.97487	0.433846	4.55201	5.31356e-06	0.000110232	CARNS1	11
ENSG00000145794	1654.02	-1.52071	0.26842	-5.6654	1.46683e-08	2.82533e-07	MEGF10	5	ENSG00000005884	472.863	-0.914946	0.353551	-2.58788	0.00965692	0.194078	ITGA3	17	ENSG00000131242	715.791	0.837182	0.184031	4.54913	5.3869e-06	0.000111552	RAB11FIP4	17
ENSG00000184731	44.5319	-2.55445	0.451093	-5.6628	1.48919e-08	2.86494e-07	FAM110C	2	ENSG00000161328	49.2013	-0.99188	0.383294	-2.58778	0.00965977	0.194078	LRRC56	11	ENSG00000277586	2967.37	-1.24034	0.272662	-4.549	5.39013e-06	0.000111552	NEFL	8
ENSG00000164488	55.6364	-3.8194	0.674599	-5.66174	1.49847e-08	2.87932e-07	DACT2	6	ENSG00000169439	7270.73	0.53878	0.208143	2.58852	0.00963907	0.194078	SDC2	8	ENSG00000145860	1502.37	0.641716	0.14123	4.54376	5.52586e-06	0.000114223	RNF145	5
ENSG00000111186	558.785	1.40447	0.248178	5.65912	1.52152e-08	2.92011e-07	WNT5B	12	ENSG00000181274	320.944	0.872083	0.337289	2.58557	0.0097219	0.195092	FRAT2	10	ENSG00000154217	687.89	-0.844404	0.185884	-4.54263	5.55569e-06	0.000114702	PITPNC1	17
ENSG00000175274	2476.26	1.08074	0.191004	5.65823	1.52944e-08	2.9318e-07	TP53I11	11	ENSG00000174292	44.1574	-0.697497	0.269853	-2.58473	0.00974549	0.19533	TNK1	17	ENSG00000101665	352.867	1.28435	0.282823	4.54119	5.59367e-06	0.000115348	SMAD7	18
ENSG00000185559	5542.15	3.63985	0.643653	5.65499	1.55855e-08	2.98402e-07	DLK1	14	ENSG00000165810	25.0941	-1.03331	0.39991	-2.58386	0.00977022	0.195535	BTNL9	5	ENSG00000204410	239.541	-1.05922	0.23345	-4.53726	5.69908e-06	0.000117381	MSH5	6
ENSG00000162032	1199.29	0.69827	0.123486	5.65465	1.56165e-08	2.98637e-07	SPSB3	16	ENSG00000181458	285.292	0.405935	0.157123	2.58354	0.0097791	0.195535	TMEM45A	3	ENSG00000095303	90.2359	1.38886	0.306125	4.53691	5.70833e-06	0.00011743	PTGS1	9
ENSG00000168959	75.5113	3.02883	0.536376	5.64683	1.6343e-08	3.12158e-07	GRM5	11	ENSG00000108018	165.71	-1.09412	0.423634	-2.5827	0.00980293	0.195778	SORCS1	10	ENSG00000144824	2574.32	-1.27375	0.281212	-4.52949	5.91253e-06	0.000121341	PHLDB2	3
ENSG00000161638	1183.19	-1.5225	0.269879	-5.64142	1.68651e-08	3.21745e-07	ITGA5	12	ENSG00000142230	11812.5	0.305579	0.11839	2.58113	0.0098477	0.195804	SAE1	19	ENSG00000148925	1118.02	-0.590933	0.130457	-4.52971	5.90641e-06	0.000121341	BTBD10	11
ENSG00000106605	658.448	0.852677	0.151226	5.63841	1.71626e-08	3.2703e-07	BLVRA	7	ENSG00000149547	3572.2	0.218297	0.084546	2.58199	0.00982329	0.195804	EI24	11	ENSG00000123684	1376.2	0.44223	0.0976483	4.5288	5.93183e-06	0.000121447	LPGAT1	1
ENSG00000159387	46.2847	-5.33402	0.946372	-5.63628	1.73762e-08	3.30706e-07	IRX6	16	ENSG00000196091	5.1697	3.50064	1.35631	2.58101	0.00985112	0.195804	MYBPC1	12	ENSG00000134072	536.922	-0.717435	0.158408	-4.52902	5.92586e-06	0.000121447	CAMK1	3
ENSG00000197183	1859.98	0.886823	0.157394	5.63442	1.75649e-08	3.339e-07	NOL4L	20	ENSG00000274712	64.6166	-0.633918	0.245535	-2.58179	0.00982905	0.195804		17	ENSG00000271793	4119.48	-0.952007	0.210252	-4.52794	5.95622e-06	0.000121802		6
ENSG00000139767	598.431	1.61413	0.28661	5.63179	1.78353e-08	3.38638e-07	SRRM4	12	ENSG00000214078	6187.45	0.327484	0.127038	2.57784	0.00994188	0.197374	CPNE1	20	ENSG00000105341	1436.67	-0.403955	0.0892249	-4.52738	5.97209e-06	0.000121981	DMAC2	19
ENSG00000142798	2629.3	-1.00695	0.178979	-5.62609	1.84342e-08	3.49594e-07	HSPG2	1	ENSG00000113328	3689.39	0.660131	0.25615	2.57713	0.00996243	0.197547	CCNG1	5	ENSG00000104321	29.2499	-1.93635	0.428145	-4.52266	6.10659e-06	0.000124433	TRPA1	8
ENSG00000046889	1427.56	-1.20715	0.214669	-5.6233	1.87343e-08	3.54865e-07	PREX2	8	ENSG00000136261	2471.3	0.22773	0.0883857	2.57654	0.00997933	0.197647	BZW2	7	ENSG00000134333	1626.13	-0.630874	0.139489	-4.52275	6.10422e-06	0.000124433	LDHA	11
ENSG00000101940	2573.41	0.553969	0.0985334	5.62214	1.88606e-08	3.56834e-07	WDR13	X	ENSG00000036565	42.268	-1.39369	0.541047	-2.57592	0.00999752	0.197713	SLC18A1	8	ENSG00000241404	37.4706	1.90148	0.420605	4.52082	6.15992e-06	0.000125371	EGFL8	6
ENSG00000197921	947.984	3.55157	0.631759	5.62172	1.89069e-08	3.57288e-07	HES5	1	ENSG00000230021	208.64	-0.712081	0.276471	-2.57561	0.0100063	0.197713		1	ENSG00000185220	380.394	0.676019	0.149562	4.51998	6.18447e-06	0.000125722	PGBD2	1
ENSG00000160961	621.428	0.84799	0.150881	5.62024	1.90692e-08	3.59928e-07	ZNF333	19	ENSG00000188234	488.146	-0.460948	0.179087	-2.57387	0.0100568	0.198476	AGAP4	10	ENSG00000182749	275.977	-0.897087	0.198489	-4.51959	6.19597e-06	0.000125807	PAQR7	1
ENSG00000154265	417.968	1.215	0.21624	5.61879	1.92299e-08	3.62534e-07	ABCA5	17	ENSG00000248409	42.5669	-0.659389	0.256247	-2.57326	0.0100746	0.198594	CCDC188BP	22	ENSG00000189058	8.69526	-3.75062	0.830127	-4.51812	6.23898e-06	0.000126531	APOD	3
ENSG00000164283	39.5454	-5.92643	1.05558	-5.61438	1.9727e-08	3.71467e-07	ESM1	5	ENSG00000116574	1154.23	-1.15268	0.448116	-2.57228	0.0101032	0.198891	RHOU	1	ENSG00000106333	258.305	-0.869173	0.192676	-4.51106	6.45057e-06	0.000130556	PCOLCE	7
ENSG00000166165	28401.8	1.14143	0.203359	5.61287	1.99002e-08	3.74288e-07	CKB	14	ENSG00000178162	23.099	-1.11127	0.432135	-2.57158	0.0101236	0.198891	FAR2P2	2	ENSG00000197978	674.59	0.937722	0.207878	4.51092	6.45456e-06	0.000130556	GOLGA6L9	15
ENSG00000196123	2817.69	0.974689	0.173798	5.60818	2.0446e-08	3.84101e-07	MATCAP1	16	ENSG00000265916	147.041	0.583749	0.227006	2.57152	0.0101254	0.198891		17	ENSG00000204209	1964.39	-1.03606	0.229688	-4.51074	6.46022e-06	0.000130556	DAXX	6
ENSG00000160712	102.422	-2.24727	0.400865	-5.60605	2.06995e-08	3.88407e-07	IL6R	1	ENSG00000183691	470.951	-1.30759	0.508702	-2.57045	0.0101568	0.199135	NOG	17	ENSG00000171914	1573.1	1.06775	0.236822	4.50867	6.52351e-06	0.00013168	TLN2	15
ENSG00000136274	882.087	1.53527	0.27404	5.60235	2.11461e-08	3.96323e-07	NACAD	7	ENSG00000189221	114.597	0.719629	0.279981	2.57028	0.0101617	0.199135	MAOA	X	ENSG00000133059	1203.9	0.601588	0.133441	4.50828	6.5356e-06	0.000131769	DSTYK	1
ENSG00000137693	5774.64	-0.590449	0.105421	-5.60088	2.1327e-08	3.99245e-07	YAP1	11	ENSG00000109436	1009.03	-0.536832	0.208952	-2.56917	0.0101943	0.199307	TBC1D9	4	ENSG00000102287	105.895	1.07532	0.239247	4.49461	6.96979e-06	0.000140359	GABRE	X
ENSG00000197467	246.46	-2.93122	0.523643	-5.59775	2.17157e-08	4.06046e-07	COL13A1	10	ENSG00000149582	697.522	-0.49702	0.193453	-2.56919	0.0101935	0.199307	TMEM25	11	ENSG00000157856	64.4825	1.66832	0.371246	4.49385	6.99471e-06	0.00014039	DRC1	2
ENSG00000189292	134.37	-1.77817	0.317675	-5.59744	2.17541e-08	4.06288e-07	ALKAL2	2	ENSG00000118508	650.24	0.933301	0.363548	2.5672	0.0102524	0.199975	RAB32	6	ENSG00000178104	2438.89	0.485706	0.108083	4.49382	6.99581e-06	0.00014039	PDE4DIP	1
ENSG00000167553	4988.12	-0.7698	0.137567	-5.59581	2.19591e-08	4.09638e-07	TUBA1C	12	ENSG00000140067	964.723	0.887929	0.345843	2.56743	0.0102456	0.199975	FAM181A	14	ENSG00000196151	240.832	0.785277	0.174733	4.49416	6.98445e-06	0.00014039	WDSUB1	2
ENSG00000167037	132.689	2.10726	0.376744	5.59336	2.2272e-08	4.14992e-07	SGSM1	22	ENSG00000145284	2424.24	-0.533708	0.208034	-2.56549	0.0103032	0.2003	SCD5	4	ENSG00000146700	92.1032	1.53867	0.343	4.48591	7.26037e-06	0.000145529	SSC4D	7
ENSG00000143324	3763.44	0.813722	0.145507	5.59234	2.24034e-08	4.16954e-07	XPR1	1	ENSG00000166848	3061.76	-0.494902	0.192896	-2.56564	0.0102986	0.2003	TERF2IP	16	ENSG00000196843	227.69	-0.806826	0.179906	-4.48471	7.30135e-06	0.00014618	ARID5A	2
ENSG00000171680	1459.84	0.757934	0.135597	5.5896	2.27598e-08	4.23094e-07	PLEKHG5	1	ENSG00000205560	670.263	-0.365734	0.142563	-2.56542	0.010305	0.2003	CPT1B	22	ENSG00000086619	367.111	0.928524	0.207197	4.48137	7.41659e-06	0.000148315	ERO1B	1
ENSG00000107796	1561.47	-3.36955	0.604013	-5.57861	2.42448e-08	4.50176e-07	ACTA2	10	ENSG00000124507	39.6437	-0.885126	0.345307	-2.5633	0.0103683	0.20083	PACSIN1	6	ENSG00000181378	78.5202	1.21964	0.272195	4.48076	7.43778e-06	0.000148565	CFAP65	2
ENSG00000118508	507.35	-1.14379	0.205143	-5.5756	2.46684e-08	4.5751e-07	RAB32	6	ENSG00000148344	58.8747	0.668329	0.260661	2.56398	0.010348	0.20083	PTGES	9	ENSG00000144893	511.758	1.27921	0.285536	4.48001	7.46383e-06	0.000148913	MED12L	3
ENSG00000112149	928.067	-1.80733	0.324247	-5.57394	2.49045e-08	4.61353e-07	CD83	6	ENSG00000161542	1900.8	0.376128	0.146731	2.56339	0.0103656	0.20083	PRPSAP1	17	ENSG00000049089	760.095	1.40926	0.314706	4.47804	7.53325e-06	0.000150124	COL9A2	1
ENSG00000139352	1806.76	3.68461	0.66115	5.57303	2.50351e-08	4.63236e-07	ASCL1	12	ENSG00000046653	3075.81	0.87585	0.342263	2.55899	0.0104975	0.20187	GPM6B	X	ENSG00000188385	81.9464	1.34957	0.30141	4.47753	7.55105e-06	0.000150304	JAKMIP3	10
ENSG00000132024	481.19	0.738808	0.132599	5.57173	2.52217e-08	4.6615e-07	CC2D1A	19	ENSG00000120699	2925.14	0.446132	0.174414	2.55789	0.0105309	0.20187	EXOSC8	13	ENSG00000137331	215.879	4.53847	1.01471	4.47269	7.72428e-06	0.000153575	IER3	6
ENSG00000215397	139.866	2.17998	0.391344	5.5705	2.54003e-08	4.68909e-07	SCRT2	20	ENSG00000136883	10.8981	-2.01397	0.787464	-2.55753	0.0105417	0.20187	KIF12	9	ENSG00000136490	2999.77	-0.542248	0.121272	-4.47135	7.77273e-06	0.00015436	LIMD2	17
ENSG00000126214	6853.28	0.56809	0.101991	5.57003	2.54702e-08	4.69657e-07	KLC1	14	ENSG00000139133	126.156	-0.603554	0.235909	-2.55842	0.010515	0.20187	ALG10	12	ENSG00000151500	1389.09	-0.546056	0.122146	-4.47052	7.80297e-06	0.000154781	THYN1	11
ENSG00000153071	997.475	-1.8409	0.330777	-5.56539	2.61565e-08	4.81755e-07	DAB2	5	ENSG00000159167	80.4496	-0.87125	0.34065	-2.55761	0.0105393	0.20187	STC1	8	ENSG00000112164	189.911	-1.95683	0.437862	-4.46906	7.85631e-06	0.000155481	GLP1R	6
ENSG00000124772	67.2023	3.0648	0.5514	5.55822	2.72546e-08	5.01403e-07	CPNE5	6	ENSG00000177054	522.538	-0.377754	0.147704	-2.5575	0.0105427	0.20187	ZDHHC13	11	ENSG00000164828	3075.56	0.454368	0.101668	4.46914	7.85352e-06	0.000155481	SUN1	7
ENSG00000115946	844.951	-0.784513	0.141191	-5.5564	2.75388e-08	5.06048e-07	PNO1	2	ENSG00000177426	2083.13	-0.653492	0.255505	-2.55765	0.0105382	0.20187	TGIF1	18	ENSG00000241489	1011.15	1.00188	0.224209	4.46851	7.87656e-06	0.000155702		X
ENSG00000113721	1071.93	-1.9797	0.35641	-5.55457	2.78294e-08	5.10803e-07	PDGFRB	5	ENSG00000197702	1544.12	-0.468116	0.183005	-2.55794	0.0105294	0.20187	PARVA	11	ENSG00000165215	69.2517	1.58004	0.353937	4.46419	8.03718e-06	0.000158695	CLDN3	7
ENSG00000168081	21.8904	4.94854	0.891307	5.552	2.82419e-08	5.17779e-07	PNOC	8	ENSG00000256223	362.925	-0.562262	0.219671	-2.55956	0.0104804	0.20187	ZNF10	12	ENSG00000100557	20.271	2.73666	0.613116	4.46353	8.06208e-06	0.000159004	CCDC198	14
ENSG00000160360	3120.72	0.731926	0.131877	5.55006	2.85569e-08	5.22954e-07	GPSM1	9	ENSG00000259529	111.129	-0.767985	0.300195	-2.55829	0.0105188	0.20187		14	ENSG00000176485	143.109	-0.957764	0.214653	-4.46192	8.12283e-06	0.000160019	PLAAT3	11
ENSG00000154930	456.199	2.55078	0.459715	5.54861	2.87952e-08	5.26716e-07	ACSS1	20	ENSG00000079435	635.641	0.32923	0.128792	2.5563	0.0105793	0.202107	LIPE	19	ENSG00000169851	1727.86	1.11745	0.250487	4.4611	8.15414e-06	0.000160452	PCDH7	4
ENSG00000189369	1442.03	0.65295	0.117685	5.54828	2.8849e-08	5.27096e-07	GSPT2	X	ENSG00000196277	10.4748	-1.48883	0.582406	-2.55635	0.0105777	0.202107	GRM7	3	ENSG00000147571	211.006	2.96276	0.664497	4.45865	8.2479e-06	0.000162111	CRH	8
ENSG00000139613	8040.65	0.525268	0.0946763	5.54804	2.88888e-08	5.27221e-07	SMARCC2	12	ENSG00000095464	11.9913	-1.38833	0.543279	-2.55547	0.0106044	0.202355	PDE6C	10	ENSG00000145014	535.44	-0.530285	0.119108	-4.45215	8.50153e-06	0.000166906	TMEM44	3
ENSG00000119866	793.316	1.71645	0.30959	5.54427	2.95181e-08	5.3809e-07	BCL11A	2	ENSG00000106868	217.948	-0.621442	0.243338	-2.55383	0.0106546	0.202374	SUSD1	9	ENSG00000177374	112.349	-1.44694	0.325109	-4.45062	8.56222e-06	0.000167905	HIC1	17
ENSG00000185483	261.188	-1.9686	0.355424	-5.53874	3.04651e-08	5.54722e-07	ROR1	1	ENSG00000112208	432.879	0.636664	0.249274	2.55407	0.0106471	0.202374	BAG2	6	ENSG00000167703	605.265	1.1773	0.264657	4.44838	8.65192e-06	0.000169471	SLC43A2	17
ENSG00000101463	141.737	-2.34633	0.423722	-5.53743	3.06935e-08	5.58245e-07	SYNDIG1	20	ENSG00000125337	15.6265	-1.34383	0.525999	-2.55482	0.0106244	0.202374	KIF25	6	ENSG00000122756	3593.62	-1.41942	0.319115	-4.448	8.66753e-06	0.000169584	CNTFR	9
ENSG00000164434	17309.4	1.35323	0.24448	5.53513	3.10999e-08	5.64993e-07	FABP7	6	ENSG00000164104	18318.6	0.537264	0.210406	2.55346	0.0106659	0.202374	HMGB2	4	ENSG00000052126	2798.64	0.688164	0.154845	4.44421	8.8216e-06	0.000172242	PLEKHA5	12
ENSG00000151376	180.544	2.64542	0.478685	5.52644	3.26789e-08	5.93005e-07	ME3	11	ENSG00000196296	368.138	0.615539	0.241027	2.55381	0.0106551	0.202374	ATP2A1	16	ENSG00000164683	469.096	1.0929	0.245949	4.4436	8.84658e-06	0.000172242	HEY1	8
ENSG00000085552	2006.6	0.594691	0.107715	5.52096	3.37155e-08	6.1043e-07	IGSF9	1	ENSG00000008853	2637.53	-0.626079	0.245328	-2.55201	0.0107103	0.202985	RHOBTB2	8	ENSG00000171314	12444.4	-0.654425	0.147263	-4.44391	8.83401e-06	0.000172242	PGAM1	10
ENSG00000148082	3093.16	1.17395	0.212629	5.52108	3.36916e-08	6.1043e-07	SHC3	9	ENSG00000178568	570.208	1.14185	0.447536	2.55143	0.0107283	0.203079	ERBB4	2	ENSG00000175077	34.5592	1.75799	0.39563	4.44351	8.85038e-06	0.000172242	RTP1	3
ENSG00000162981	270.649	2.12522	0.385354	5.51499	3.48804e-08	6.30806e-07	LRATD1	2	ENSG00000188505	69.1104	-1.53391	0.601282	-2.55106	0.0107395	0.203079	NCCRP1	19	ENSG00000203995	22.6767	1.60196	0.360523	4.44343	8.85348e-06	0.000172242	ZYG11A	1
ENSG00000108840	1582.87	0.989638	0.179453	5.51475	3.49271e-08	6.30938e-07	HDAC5	17	ENSG00000130037	27.0255	-1.96193	0.769335	-2.55017	0.0107671	0.203141	KCNA5	12	ENSG00000024422	207.703	-1.62186	0.365069	-4.44263	8.88663e-06	0.000172497	EHD2	19
ENSG00000124785	118.679	1.96486	0.356349	5.51387	3.51032e-08	6.33404e-07	NRN1	6	ENSG00000174307	707.226	1.09402	0.428958	2.55042	0.0107594	0.203141	PHLDA3	1	ENSG00000050405	1236.75	-0.746062	0.167932	-4.44265	8.88564e-06	0.000172497	LIMA1	12
ENSG00000163644	502.94	1.01092	0.183478	5.50976	3.59323e-08	6.47283e-07	PPM1K	4	ENSG00000056277	308.304	0.47725	0.187338	2.54753	0.010849	0.203284	ZNF280C	X	ENSG00000111276	3284.74	-0.560271	0.126137	-4.44176	8.92253e-06	0.000172998	CDKN1B	12
ENSG00000249992	293.41	1.26667	0.2299	5.50966	3.59534e-08	6.47283e-07	TMEM158	3	ENSG00000075213	1403.96	0.6933	0.272222	2.54682	0.010871	0.203284	SEMA3A	7	ENSG00000224106	20.3633	-1.84293	0.415088	-4.43984	9.00238e-06	0.00017435	CYP4F25P	9
ENSG00000239887	698.209	1.22279	0.222026	5.50742	3.64125e-08	6.54811e-07	C1orf226	1	ENSG00000084710	2663.84	-0.515281	0.202315	-2.54693	0.0108675	0.203284	EFR3B	2	ENSG00000103351	835.519	0.432221	0.0973656	4.43916	9.03108e-06	0.000174709	CLUAP1	16
ENSG00000177272	254.717	2.15665	0.391922	5.50275	3.73916e-08	6.71663e-07	KCNA3	1	ENSG00000103154	713.174	0.734389	0.288323	2.5471	0.0108621	0.203284	NECAB2	16	ENSG00000145248	115.851	-1.15274	0.259783	-4.43731	9.10897e-06	0.000176018	SLC10A4	4
ENSG00000154175	125.653	-3.2757	0.596183	-5.49446	3.91911e-08	7.03197e-07	ABI3BP	3	ENSG00000114646	568.512	1.02301	0.401312	2.54916	0.0107983	0.203284	CSPG5	3	ENSG00000075142	2515.15	-0.4808	0.108398	-4.4355	9.18609e-06	0.000177309	SRI	7
ENSG00000184005	797.022	-0.993224	0.180924	-5.48973	4.02546e-08	7.2147e-07	ST6GALNAC3	1	ENSG00000166073	213.826	-0.762737	0.299291	-2.54848	0.0108194	0.203284	GPR176	15	ENSG00000257489	15.9056	2.0226	0.456587	4.42983	9.43068e-06	0.000181826		12
ENSG00000184697	262.882	-1.33884	0.24389	-5.48951	4.03061e-08	7.21583e-07	CLDN6	16	ENSG00000172350	40.7056	-0.652382	0.256159	-2.54679	0.010872	0.203284	ABCG4	11	ENSG00000167642	854.833	1.42876	0.322605	4.42883	9.4747e-06	0.00018247	SPINT2	19
ENSG00000179364	4471.24	0.56807	0.103634	5.48151	4.21709e-08	7.54123e-07	PACS2	14	ENSG00000187867	209.971	0.504491	0.198035	2.54749	0.01085	0.203284	PALM3	19	ENSG00000124785	285.523	1.90811	0.43127	4.4244	9.67123e-06	0.000186047	NRN1	6
ENSG00000125531	116.462	1.45761	0.266076	5.47817	4.29755e-08	7.67652e-07	FNDC11	20	ENSG00000235552	73.2174	0.478122	0.187808	2.5458	0.0109028	0.203633	RPL6P27	18	ENSG00000084093	2051	0.460579	0.104155	4.42205	9.77682e-06	0.000187868	REST	4
ENSG00000106089	304.74	1.09782	0.20066	5.47106	4.47342e-08	7.98177e-07	STX1A	7	ENSG00000105552	1079.32	0.747735	0.293801	2.54504	0.0109266	0.20385	BCAT2	19	ENSG00000147100	1426.5	1.04632	0.236764	4.41925	9.90429e-06	0.000190105	SLC16A2	X
ENSG00000136531	168.502	1.68355	0.307736	5.47076	4.4812e-08	7.98673e-07	SCN2A	2	ENSG00000072954	71.4719	0.502824	0.19766	2.54389	0.0109626	0.204108	TMEM38A	19	ENSG00000126012	4638.06	0.560333	0.126869	4.41663	1.00251e-05	0.00019221	KDM5C	X
ENSG00000158195	3023.96	-0.902199	0.165062	-5.46583	4.60748e-08	8.20264e-07	WASF2	1	ENSG00000145247	1131.98	-0.780435	0.306797	-2.54382	0.0109649	0.204108	OCIAD2	4	ENSG00000224383	109.838	1.47829	0.334795	4.41551	1.00774e-05	0.000192996	PRR29	17
ENSG00000178184	1070.12	-0.782826	0.143243	-5.46501	4.62868e-08	8.23122e-07	PARD6G	18	ENSG00000244398	2553.56	0.82886	0.32589	2.54338	0.0109787	0.204138	RPL36AP37	11	ENSG00000120526	1359.05	-0.621581	0.140805	-4.41447	1.01257e-05	0.000193705	NUDCD1	8
ENSG00000170989	474.417	1.96922	0.360593	5.46106	4.73299e-08	8.40736e-07	S1PR1	1	ENSG00000230992	47.912	-0.751402	0.295662	-2.54143	0.0110401	0.205051	FAM201B	2	ENSG00000198453	342.266	0.731763	0.165784	4.41396	1.01498e-05	0.000193952	ZNF568	19
ENSG00000109819	97.2126	1.60899	0.295006	5.45409	4.92251e-08	8.73432e-07	PPARGC1A	4	ENSG00000105810	2552.92	0.740237	0.291329	2.5409	0.0110568	0.205134	CDK6	7	ENSG00000176887	12116	-0.594813	0.134775	-4.41339	1.01766e-05	0.000194247	SOX11	2
ENSG00000196358	199.908	1.40508	0.257629	5.45388	4.92818e-08	8.73467e-07	NTNG2	9	ENSG00000054277	771.259	0.40947	0.161187	2.54035	0.0110742	0.205228	OPN3	1	ENSG00000187608	165.725	-1.4908	0.337861	-4.41246	1.02202e-05	0.000194863	ISG15	1
ENSG00000147100	1336.42	0.962155	0.176436	5.45327	4.94513e-08	8.75501e-07	SLC16A2	X	ENSG00000164849	19.0893	1.14664	0.451553	2.53932	0.0111067	0.205604	GPR146	7	ENSG00000139921	3659.21	-0.629832	0.142765	-4.41165	1.02584e-05	0.000195376	TMX1	14
ENSG00000183248	2427.02	0.830141	0.152238	5.4529	4.95548e-08	8.76364e-07	PRR36	19	ENSG00000180044	32.3168	0.930772	0.366732	2.53802	0.0111483	0.206144	C3orf80	3	ENSG00000006047	64.6713	1.6971	0.384711	4.41136	1.02722e-05	0.00019538	YBX2	17
ENSG00000181163	31826.9	-0.625244	0.114681	-5.45202	4.98015e-08	8.79753e-07	NPM1	5	ENSG00000182704	1195.38	-0.262312	0.103398	-2.53692	0.0111831	0.206543	TSKU	11	ENSG00000241399	128.999	1.35684	0.307591	4.41117	1.02814e-05	0.00019538	CD302	2
ENSG00000260729	61.7749	1.94803	0.357838	5.4439	5.21257e-08	9.19795e-07		15	ENSG00000183943	1601.16	0.302104	0.1191	2.53657	0.0111946	0.206543	PRKX	X	ENSG00000099282	836.441	1.35692	0.307668	4.41033	1.03215e-05	0.000195926	TSPAN15	10
ENSG00000153902	81.8176	-2.46963	0.453715	-5.44313	5.23535e-08	9.22632e-07	LGI4	19	ENSG00000181381	68.2778	-0.777821	0.306763	-2.53557	0.0112263	0.206901	DDX60L	4	ENSG00000009694	236.445	-1.39567	0.316492	-4.4098	1.03466e-05	0.000196186	TENM1	X
ENSG00000237440	513.003	0.774684	0.142331	5.44284	5.24376e-08	9.22632e-07	ZNF737	19	ENSG00000179833	523.039	0.522784	0.206244	2.53478	0.0112519	0.207144	SERTAD2	2	ENSG00000158109	660.365	-0.458614	0.104114	-4.40493	1.05818e-05	0.000200424	TPRG1L	1
ENSG00000240694	4145.52	0.978554	0.17979	5.44277	5.24596e-08	9.22632e-07	PNMA2	8	ENSG00000002746	133.281	-1.01312	0.399771	-2.53424	0.0112692	0.207234	HECW1	7	ENSG00000091986	7668.85	0.780506	0.177304	4.40207	1.07225e-05	0.000202867	CCDC80	3
ENSG00000174136	1723.5	0.90325	0.165999	5.44128	5.28983e-08	9.29324e-07	RGMB	5	ENSG00000165621	19.151	-1.09048	0.430397	-2.53366	0.0112878	0.207349	OXGR1	13	ENSG00000144339	160.009	1.42273	0.323434	4.39885	1.08828e-05	0.000205673	TMEFF2	2
ENSG00000105605	3352.01	1.27884	0.235261	5.43583	5.45416e-08	9.57142e-07	CACNG7	19	ENSG00000134121	44.8776	-3.62047	1.42946	-2.53276	0.0113169	0.207495	CHL1	3	ENSG00000170577	17.2374	-2.25208	0.512001	-4.39859	1.08959e-05	0.000205694	SIX2	2
ENSG00000136026	5167.66	-0.767468	0.141201	-5.4353	5.47056e-08	9.58967e-07	CKAP4	12	ENSG00000168016	165.973	-0.728361	0.287589	-2.53264	0.0113206	0.207495	TRANK1	3	ENSG00000169255	703.295	0.705007	0.160402	4.39524	1.10652e-05	0.000208661	B3GALNT1	3
ENSG00000183960	264.234	2.3799	0.438039	5.43308	5.53894e-08	9.6989e-07	KCNH8	3	ENSG00000125965	68.9825	-1.97929	0.781854	-2.53153	0.0113565	0.207696	GDF5	20	ENSG00000180190	1061.48	0.637553	0.145092	4.39411	1.11226e-05	0.000209514	TDRP	8
ENSG00000153944	5298.06	0.768628	0.141605	5.42798	5.69947e-08	9.96909e-07	MSI2	17	ENSG00000170681	319.455	0.269888	0.106601	2.53176	0.0113492	0.207696	CAVIN4	9	ENSG00000146556	173.507	0.904697	0.205949	4.39281	1.11894e-05	0.000210541	WASH2P	2
ENSG00000184564	99.5649	2.3013	0.424312	5.4236	5.8412e-08	1.02058e-06	SLITRK6	13	ENSG00000008196	205.16	2.53648	1.00223	2.53085	0.0113788	0.207729	TFAP2B	6	ENSG00000179673	139.184	-1.78475	0.406315	-4.39253	1.1204e-05	0.000210552	RPRML	17
ENSG00000127124	118.325	1.70432	0.314343	5.42184	5.89874e-08	1.02951e-06	HIVEP3	1	ENSG00000076864	385.905	-0.444384	0.175629	-2.53024	0.0113984	0.207729	RAP1GAP	1	ENSG00000206503	882.564	3.08337	0.70199	4.39233	1.12144e-05	0.000210552	HLA-A	6
ENSG00000267508	293.78	1.19337	0.220151	5.42069	5.9368e-08	1.03502e-06	ZNF285	19	ENSG00000176723	32.1277	-0.732643	0.289588	-2.52995	0.0114079	0.207729	ZNF843	16	ENSG00000197599	30.4285	1.9642	0.447248	4.39174	1.12447e-05	0.00021089	CCDC154	16
ENSG00000167600	90.7772	-1.60698	0.296467	-5.42043	5.94553e-08	1.03542e-06	CYP2S1	19	ENSG00000228463	206.074	0.516746	0.204245	2.53003	0.0114053	0.207729		1	ENSG00000129422	1397.04	-0.83085	0.189325	-4.38848	1.14144e-05	0.00021384	MTUS1	8
ENSG00000107105	796.888	1.14043	0.210435	5.41937	5.98091e-08	1.04044e-06	ELAVL2	9	ENSG00000277363	971.603	-1.01995	0.403393	-2.52844	0.011457	0.208396	SRCIN1	17	ENSG00000095951	672.723	0.851279	0.194066	4.38655	1.15164e-05	0.000215515	HIVEP1	6
ENSG00000167632	1228	0.586952	0.108311	5.41912	5.9894e-08	1.04079e-06	TRAPPC9	8	ENSG00000124602	52.7859	0.815552	0.322719	2.52713	0.0115	0.208948	UNC5CL	6	ENSG00000100092	350.18	-0.900638	0.205383	-4.38517	1.15893e-05	0.000216532	SH3BP1	22
ENSG00000255330	1473.15	0.938872	0.173286	5.41804	6.0255e-08	1.04593e-06		6	ENSG00000188997	253.59	-0.477568	0.189005	-2.52675	0.0115124	0.208948	KCTD21	11	ENSG00000118257	4252.04	-1.24714	0.284406	-4.38505	1.15959e-05	0.000216532	NRP2	2
ENSG00000165113	383.377	0.986365	0.182118	5.41608	6.09215e-08	1.05635e-06	GKAP1	9	ENSG00000185610	7.16365	-2.20218	0.871883	-2.52578	0.0115443	0.209299	DBX2	12	ENSG00000181322	51.9024	1.13029	0.257924	4.38225	1.17458e-05	0.000219093	NME9	3
ENSG00000186340	334.266	-1.79444	0.331461	-5.41373	6.1724e-08	1.0691e-06	THBS2	6	ENSG00000064547	2178.79	-0.305423	0.120981	-2.52456	0.0115843	0.209355	LPAR2	19	ENSG00000086696	233.127	3.14689	0.718747	4.3783	1.19606e-05	0.000222841	HSD17B2	16
ENSG00000116106	2276.71	0.990178	0.183043	5.40955	6.31846e-08	1.09322e-06	EPHA4	2	ENSG00000150636	114.721	0.448206	0.177489	2.52526	0.0115613	0.209355	CCDC102B	18	ENSG00000165449	1708.56	-0.838891	0.191611	-4.37809	1.19726e-05	0.000222841	SLC16A9	10
ENSG00000197177	511.446	1.76849	0.32712	5.40625	6.43592e-08	1.11234e-06	ADGRA1	10	ENSG00000182511	82.4235	-0.876928	0.347361	-2.52454	0.0115849	0.209355	FES	15	ENSG00000113971	1162.04	0.620624	0.141816	4.37625	1.20738e-05	0.000224481	NPHP3	3
ENSG00000131620	699.041	4.52667	0.837627	5.40416	6.51138e-08	1.12416e-06	ANO1	11	ENSG00000077312	5474.45	0.326912	0.129597	2.52253	0.0116515	0.209498	SNRPA	19	ENSG00000172936	480.125	-1.70786	0.390773	-4.37047	1.23982e-05	0.000230264	MYD88	3
ENSG00000156140	631.679	2.0243	0.374605	5.40384	6.52283e-08	1.12492e-06	ADAMTS3	4	ENSG00000117036	1002.78	-0.545554	0.216283	-2.52241	0.0116555	0.209498	ETV3	1	ENSG00000156103	1427.82	-0.932631	0.213436	-4.36961	1.24467e-05	0.000230915	MMP16	8
ENSG00000139636	1276	0.637543	0.118088	5.39889	6.70559e-08	1.1552e-06	LMBR1L	12	ENSG00000132549	712.224	0.276417	0.109532	2.52362	0.0116154	0.209498	VPS13B	8	ENSG00000170412	237.895	1.14054	0.261117	4.36794	1.25421e-05	0.000232434	GPRC5C	17
ENSG00000205208	1169.56	-0.557445	0.103287	-5.39707	6.77374e-08	1.16568e-06	C4orf46	4	ENSG00000138095	3500.52	0.589375	0.233634	2.52264	0.0116477	0.209498	LRPPRC	2	ENSG00000148082	2312.03	0.712061	0.163029	4.36769	1.25567e-05	0.000232455	SHC3	9
ENSG00000138119	469.164	-1.98211	0.367271	-5.39685	6.78221e-08	1.16588e-06	MYOF	10	ENSG00000167772	50.5854	-1.33718	0.529976	-2.5231	0.0116327	0.209498	ANGPTL4	19	ENSG00000006071	146.338	0.836132	0.19145	4.36736	1.25756e-05	0.000232553	ABCC8	11
ENSG00000159713	258.847	1.71719	0.318283	5.39516	6.84634e-08	1.17564e-06	TPPP3	16	ENSG00000119715	23.2713	-1.15129	0.456695	-2.52092	0.0117048	0.209517	ESRRB	14	ENSG00000010270	2206.11	-0.518912	0.11884	-4.3665	1.26256e-05	0.000233228	STARD3NL	7
ENSG00000147231	725.598	1.44753	0.268331	5.39458	6.86858e-08	1.1782e-06	RADX	X	ENSG00000175093	1705.68	0.982202	0.389745	2.52011	0.0117317	0.209517	SPSB4	3	ENSG00000151623	82.0101	1.68586	0.386185	4.36543	1.26875e-05	0.000234119	NR3C2	4
ENSG00000189367	853.73	1.19217	0.221078	5.39254	6.9469e-08	1.19036e-06	KIAA0408	6	ENSG00000183765	981.762	0.595489	0.236263	2.52045	0.0117206	0.209517	CHEK2	22	ENSG00000137819	110.45	1.49782	0.343134	4.36512	1.27053e-05	0.000234197	PAQR5	15
ENSG00000196586	1426.88	1.25699	0.233109	5.39231	6.95594e-08	1.19063e-06	MYO6	6	ENSG00000196208	2799.2	0.842129	0.333932	2.52186	0.0116737	0.209517	GREB1	2	ENSG00000073150	94.3763	-1.09206	0.250211	-4.36456	1.27379e-05	0.000234546	PANX2	22
ENSG00000172340	1494.69	-0.539286	0.100045	-5.39043	7.02892e-08	1.20183e-06	SUCLG2	3	ENSG00000214717	2273.44	-0.260188	0.103222	-2.52067	0.0117132	0.209517	ZBED1	X	ENSG00000206549	19.6658	1.75133	0.401336	4.36375	1.27852e-05	0.000235166		3
ENSG00000188488	140.052	-3.53367	0.655825	-5.38812	7.11979e-08	1.21607e-06	SERPINA5	14	ENSG00000256269	1450.97	0.429932	0.170595	2.52019	0.0117291	0.209517	HMBS	11	ENSG00000169432	171.438	-1.09396	0.250862	-4.36083	1.29572e-05	0.000238074	SCN9A	2
ENSG00000230535	26.588	-3.83305	0.711425	-5.38784	7.13105e-08	1.21669e-06	BASP1P1	13	ENSG00000099337	76.1736	0.856074	0.339772	2.51955	0.0117504	0.209626	KCNK6	19	ENSG00000173376	178.977	-2.02597	0.464837	-4.35847	1.30978e-05	0.000240401	NDNF	4
ENSG00000168237	609.892	1.35945	0.252338	5.3874	7.14841e-08	1.21835e-06	GLYCTK	3	ENSG00000136878	1133.57	-0.193662	0.076923	-2.5176	0.0118156	0.210139	USP20	9	ENSG00000124313	255.133	1.07121	0.24579	4.35822	1.31126e-05	0.000240417	IQSEC2	X
ENSG00000159335	30713.2	0.550361	0.102225	5.38382	7.29228e-08	1.24155e-06	PTMS	12	ENSG00000155097	744.951	-0.222959	0.0885612	-2.51757	0.0118168	0.210139	ATP6V1C1	8	ENSG00000107282	252.128	1.14242	0.262234	4.35649	1.32162e-05	0.0002418	APBA1	9
ENSG00000175077	39.5952	2.53873	0.471625	5.38294	7.32805e-08	1.24631e-06	RTP1	3	ENSG00000188227	514.953	-0.46815	0.185941	-2.51773	0.0118114	0.210139	ZNF793	19	ENSG00000137285	32518.5	-0.621681	0.142699	-4.3566	1.32099e-05	0.0002418	TUBB2B	6
ENSG00000166432	617.132	1.14422	0.212598	5.3821	7.36235e-08	1.25082e-06	ZMAT1	X	ENSG00000171189	180.783	-1.10249	0.43807	-2.51671	0.0118456	0.210426	GRIK1	21	ENSG00000147246	339.276	3.34282	0.767986	4.3527	1.34469e-05	0.000245599	HTR2C	X
ENSG00000113140	28682.5	-1.03681	0.192661	-5.3815	7.38663e-08	1.25361e-06	SPARC	5	ENSG00000135686	997.945	-0.350453	0.139275	-2.51626	0.0118608	0.210472	KLHL36	16	ENSG00000165416	2399.08	-0.635337	0.145967	-4.35261	1.34524e-05	0.000245599	SUGT1	13
ENSG00000124313	248.321	-1.47574	0.274273	-5.38053	7.42676e-08	1.25908e-06	IQSEC2	X	ENSG00000118197	465.689	0.522632	0.207867	2.51426	0.0119284	0.210636	DDX59	1	ENSG00000146733	1081.81	-0.64285	0.147702	-4.35233	1.34695e-05	0.000245651	PSPH	7
ENSG00000111057	1137.09	-1.89812	0.352837	-5.3796	7.46505e-08	1.26424e-06	KRT18	12	ENSG00000146143	757.639	0.311133	0.123717	2.51487	0.0119075	0.210636	PRIM2	6	ENSG00000137273	22.5231	-2.11141	0.485295	-4.35078	1.35655e-05	0.000247139	FOXF2	6
ENSG00000101680	5105.74	-1.04264	0.193885	-5.37759	7.54882e-08	1.27707e-06	LAMA1	18	ENSG00000169554	1511.47	0.681441	0.271046	2.51412	0.011933	0.210636	ZEB2	2	ENSG00000154760	706.962	0.972163	0.223594	4.3479	1.37447e-05	0.00025014	SLFN13	17
ENSG00000166833	1843.63	-1.21327	0.225707	-5.3754	7.64128e-08	1.29133e-06	NAV2	11	ENSG00000176422	464.302	0.226746	0.0901553	2.51506	0.0119012	0.210636	SPRYD4	12	ENSG00000166289	184.948	1.80909	0.416179	4.34691	1.38068e-05	0.000251004	PLEKHF1	19
ENSG00000220205	1882.24	0.548258	0.101997	5.37521	7.64928e-08	1.29133e-06	VAMP2	17	ENSG00000188747	51.5375	-0.693341	0.275739	-2.51448	0.0119208	0.210636	NOXA1	9	ENSG00000114446	2007.79	0.891114	0.205032	4.34621	1.38508e-05	0.000251259	IFT57	3
ENSG00000107521	722.407	-0.980529	0.1825	-5.37275	7.75439e-08	1.30769e-06	HPS1	10	ENSG00000234851	6256.51	0.384235	0.152856	2.51371	0.011947	0.21066	RPL23AP42	3	ENSG00000136068	3251.43	1.1218	0.258099	4.3464	1.38391e-05	0.000251259	FLNB	3
ENSG00000154928	1450.34	1.85799	0.34597	5.37037	7.85734e-08	1.32366e-06	EPHB1	3	ENSG00000213390	1622.73	0.242098	0.0963951	2.51151	0.0120215	0.21175	ARHGAP19	10	ENSG00000151388	1632.58	0.68768	0.158233	4.34599	1.38647e-05	0.000251259	ADAMTS12	5
ENSG00000080845	4395.51	0.433509	0.080782	5.36641	8.03185e-08	1.35021e-06	DLGAP4	20	ENSG00000014138	1997.26	0.284639	0.113363	2.51085	0.012044	0.211924	POLA2	11	ENSG00000204969	112.671	1.05373	0.242705	4.34161	1.4144e-05	0.000256051	PCDHA2	5
ENSG00000198099	42.1966	3.20329	0.596899	5.36655	8.02553e-08	1.35021e-06	ADH4	4	ENSG00000175182	841.481	-0.333692	0.132963	-2.50966	0.0120848	0.212417	FAM131A	3	ENSG00000188643	165.35	-1.49156	0.343605	-4.34091	1.41897e-05	0.000256608	S100A16	1
ENSG00000140807	1720.37	-1.87601	0.349676	-5.365	8.09474e-08	1.35936e-06	NKD1	16	ENSG00000102098	515.343	0.654074	0.260835	2.50761	0.0121549	0.212906	SCML2	X	ENSG00000197381	468.753	1.03544	0.238636	4.33901	1.43127e-05	0.000258561	ADARB1	21
ENSG00000117020	2018.1	0.915476	0.170708	5.36282	8.19341e-08	1.37448e-06	AKT3	1	ENSG00000102554	59.7174	-1.22496	0.488543	-2.50736	0.0121635	0.212906	KLF5	13	ENSG00000111058	673.118	0.962315	0.221847	4.33773	1.43959e-05	0.000259792	ACSS3	12
ENSG00000183098	1066.77	1.04269	0.194502	5.36083	8.28416e-08	1.38825e-06	GPC6	13	ENSG00000162188	672.947	-1.05074	0.418916	-2.50824	0.0121333	0.212906	GNG3	11	ENSG00000173918	43.3994	-1.67243	0.386143	-4.33113	1.48347e-05	0.000267428	C1QTNF1	17
ENSG00000092421	5800.63	1.15933	0.216286	5.36017	8.31435e-08	1.39185e-06	SEMA6A	5	ENSG00000213999	110.212	0.810384	0.323172	2.50759	0.0121558	0.212906	MEF2B	19	ENSG00000174938	762.719	1.29982	0.30013	4.33086	1.48529e-05	0.000267477	SEZ6L2	16
ENSG00000177508	685.343	-4.09951	0.765024	-5.35867	8.38353e-08	1.40196e-06	IRX3	16	ENSG00000076706	588.257	-0.725938	0.289612	-2.50659	0.0121902	0.21315	MCAM	11	ENSG00000244257	626.243	1.11655	0.257903	4.32933	1.49565e-05	0.000269061	PKD1P1	16
ENSG00000127334	1501.25	-0.558495	0.104258	-5.35685	8.46836e-08	1.41453e-06	DYRK2	12	ENSG00000182636	4593.68	-0.34456	0.137488	-2.50611	0.0122066	0.213214	NDN	15	ENSG00000213398	163.964	-1.34579	0.310881	-4.32897	1.4981e-05	0.000269219	LCAT	16
ENSG00000162728	36.9779	3.0097	0.561858	5.35668	8.47641e-08	1.41453e-06	KCNJ9	1	ENSG00000140557	2146.7	-0.685501	0.273613	-2.50537	0.0122324	0.213441	ST8SIA2	15	ENSG00000128656	1728.69	-0.705982	0.163217	-4.32543	1.52234e-05	0.00027329	CHN1	2
ENSG00000167536	874.761	0.77065	0.143912	5.35499	8.55589e-08	1.42501e-06	DHRS13	17	ENSG00000106538	3020.38	1.50208	0.599636	2.505	0.0122453	0.213444	RARRES2	7	ENSG00000060656	870.89	0.830971	0.192171	4.32413	1.53134e-05	0.000274484	PTPRU	1
ENSG00000197977	1102.32	1.48119	0.2766	5.35497	8.55704e-08	1.42501e-06	ELOVL2	6	ENSG00000110700	11961.5	0.608096	0.242949	2.50298	0.0123153	0.213661	RPS13	11	ENSG00000197728	7940.81	-0.967252	0.223693	-4.32401	1.53218e-05	0.000274484	RPS26	12
ENSG00000168818	1541.54	-0.587606	0.109788	-5.3522	8.68906e-08	1.44549e-06	STX18	4	ENSG00000133316	1554.48	0.355196	0.141895	2.50323	0.0123067	0.213661	WDR74	11	ENSG00000138756	895.93	0.404398	0.0935308	4.32369	1.53443e-05	0.000274543	BMP2K	4
ENSG00000272325	5908.2	0.551016	0.102962	5.35165	8.71567e-08	1.44841e-06	NUDT3	6	ENSG00000155252	985.473	-0.304959	0.121802	-2.50374	0.012289	0.213661	PI4K2A	10	ENSG00000167720	1146.84	-0.849448	0.196472	-4.3235	1.53571e-05	0.000274543	SRR	17
ENSG00000051523	961.568	-1.03819	0.19409	-5.349	8.84431e-08	1.46827e-06	CYBA	16	ENSG00000176102	2741.71	0.248497	0.0993009	2.50246	0.0123333	0.213661	CSTF3	11	ENSG00000087510	163.352	1.73238	0.400748	4.32286	1.54017e-05	0.000275056	TFAP2C	20
ENSG00000125354	1692.27	0.752421	0.140745	5.346	8.99201e-08	1.49124e-06	SEPTIN6	X	ENSG00000196739	1804.95	1.01572	0.405721	2.5035	0.0122972	0.213661	COL27A1	9	ENSG00000147224	4232.35	0.929132	0.214985	4.32184	1.54733e-05	0.000276048	PRPS1	X
ENSG00000106484	10147.1	1.19391	0.223422	5.34373	9.10544e-08	1.50848e-06	MEST	7	ENSG00000204556	36.5768	0.780002	0.311698	2.50243	0.0123345	0.213661		20	ENSG00000135074	1190.64	1.01489	0.234862	4.32121	1.55178e-05	0.000276554	ADAM19	5
ENSG00000157404	660.981	-0.993973	0.186017	-5.34346	9.11874e-08	1.50863e-06	KIT	4	ENSG00000145246	158.172	-0.711172	0.284363	-2.50093	0.0123869	0.213904	ATP10D	4	ENSG00000081377	649.354	0.753339	0.174357	4.32066	1.5556e-05	0.000276948	CDC14B	9
ENSG00000184545	128.764	2.37733	0.444915	5.34334	9.12519e-08	1.50863e-06	DUSP8	11	ENSG00000182004	5775.15	0.621363	0.248421	2.50125	0.0123757	0.213904	SNRPE	1	ENSG00000133392	32.1562	1.28001	0.296337	4.31946	1.56415e-05	0.000278182	MYH11	16
ENSG00000071575	7984.13	1.4624	0.273721	5.34266	9.15914e-08	1.51268e-06	TRIB2	2	ENSG00000283189	201.213	1.18353	0.473195	2.50114	0.0123795	0.213904		3	ENSG00000068724	771.786	0.848242	0.196429	4.31832	1.57224e-05	0.000279333	TTC7A	2
ENSG00000147536	1951.38	-0.785132	0.146961	-5.34244	9.17048e-08	1.51299e-06	GINS4	8	ENSG00000126950	415.673	-0.567909	0.227191	-2.4997	0.0124298	0.213983	TMEM35A	X	ENSG00000088320	4.7098	5.58594	1.29408	4.31654	1.58494e-05	0.000281298	REM1	20
ENSG00000166128	2911.91	1.01666	0.190343	5.34121	9.23271e-08	1.52168e-06	RAB8B	15	ENSG00000143727	6032.08	0.24998	0.0999977	2.49985	0.0124245	0.213983	ACP1	2	ENSG00000103512	1144.06	-1.72777	0.400299	-4.31619	1.58744e-05	0.000281451	NOMO1	16
ENSG00000144285	967.638	1.85168	0.346742	5.34023	9.28299e-08	1.5284e-06	SCN1A	2	ENSG00000230453	158.633	1.7263	0.690522	2.49999	0.0124196	0.213983	ANKRD18B	9	ENSG00000281490	363.755	0.776681	0.180004	4.31479	1.59753e-05	0.000282949	CICP14	7
ENSG00000128595	8018.75	-0.827919	0.155051	-5.33964	9.31298e-08	1.53176e-06	CALU	7	ENSG00000196663	1216.72	-0.54639	0.218803	-2.49718	0.0125185	0.215288	TECPR2	14	ENSG00000099250	3730.47	0.959962	0.222495	4.31454	1.59936e-05	0.000282981	NRP1	10
ENSG00000158246	170.119	-1.71071	0.320624	-5.33556	9.52506e-08	1.56503e-06	TENT5B	1	ENSG00000060709	190.649	-1.04117	0.41713	-2.49603	0.0125593	0.215375	RIMBP2	12	ENSG00000038295	184.952	-2.05055	0.475317	-4.31406	1.60283e-05	0.00028313	TLL1	4
ENSG00000100167	5286.82	1.34964	0.252962	5.33537	9.53494e-08	1.56504e-06	SEPTIN3	22	ENSG00000196363	3795.06	0.252382	0.101117	2.49594	0.0125623	0.215375	WDR5	9	ENSG00000138792	79.4886	-1.53397	0.355594	-4.31381	1.60463e-05	0.00028313	ENPEP	4
ENSG00000204334	130.734	2.14138	0.401388	5.33494	9.55745e-08	1.56713e-06	ERICH2	2	ENSG00000258741	29.6218	-1.11176	0.445404	-2.49606	0.0125581	0.215375	H2AZ2P1	15	ENSG00000188613	178.793	1.11407	0.25826	4.31374	1.60514e-05	0.00028313	NANOS1	10
ENSG00000166206	1253.26	1.42853	0.267894	5.33245	9.68962e-08	1.58717e-06	GABRB3	15	ENSG00000055118	638.005	-0.397658	0.159443	-2.49405	0.0126294	0.215613	KCNH2	7	ENSG00000139364	1094.93	-2.20976	0.512591	-4.31097	1.6254e-05	0.000286411	TMEM132B	12
ENSG00000169860	332.316	1.28978	0.241923	5.33137	9.74732e-08	1.59499e-06	P2RY1	3	ENSG00000115461	4326.45	-0.842981	0.337987	-2.49412	0.0126268	0.215613	IGFBP5	2	ENSG00000139370	739.945	0.802865	0.186333	4.30876	1.64173e-05	0.000288992	SLC15A4	12
ENSG00000160691	4691.49	-1.21734	0.228491	-5.32773	9.94453e-08	1.62559e-06	SHC1	1	ENSG00000130021	1166.45	0.594941	0.238599	2.49347	0.0126501	0.215613	PUDP	X	ENSG00000259916	54.0652	-1.14944	0.26693	-4.30617	1.66107e-05	0.000292097	AQP7B	2
ENSG00000166922	182.631	2.05571	0.385993	5.32576	1.0053e-07	1.64164e-06	SCG5	15	ENSG00000131094	235.439	1.12467	0.451062	2.49337	0.0126535	0.215613	C1QL1	17	ENSG00000135828	83.1961	0.915971	0.212874	4.30287	1.68596e-05	0.000296172	RNASEL	1
ENSG00000129521	99.4499	-1.90705	0.358169	-5.32444	1.01263e-07	1.65072e-06	EGLN3	14	ENSG00000134253	895.557	0.580746	0.232797	2.49465	0.0126081	0.215613	TRIM45	1	ENSG00000162944	507.773	-1.28609	0.298909	-4.30261	1.68801e-05	0.000296228	RFTN2	2
ENSG00000154447	955.784	0.645079	0.121157	5.32433	1.01326e-07	1.65072e-06	SH3RF1	4	ENSG00000170855	1332.03	0.604267	0.242236	2.49454	0.0126122	0.215613	TRIAP1	12	ENSG00000108231	2410.08	1.53001	0.355772	4.30052	1.70401e-05	0.000298731	LGI1	10
ENSG00000184922	145.94	1.15522	0.216974	5.32421	1.01395e-07	1.65072e-06	FMNL1	17	ENSG00000080031	36.1346	-1.07217	0.43044	-2.49087	0.0127431	0.215818	PTPRH	19	ENSG00000138653	163.367	1.51716	0.352925	4.29881	1.71716e-05	0.000300729	NDST4	4
ENSG00000103044	326.121	1.18464	0.222514	5.32389	1.0157e-07	1.65189e-06	HAS3	16	ENSG00000089169	60.9076	-1.61751	0.648917	-2.49262	0.0126803	0.215818	RPH3A	12	ENSG00000131378	1048.41	1.39158	0.324001	4.29498	1.74709e-05	0.000305661	RFTN1	3
ENSG00000143869	531.817	-5.48457	1.03058	-5.32181	1.02738e-07	1.66919e-06	GDF7	2	ENSG00000106089	389.073	-0.653156	0.262163	-2.49141	0.0127238	0.215818	STX1A	7	ENSG00000163686	297.942	1.04071	0.242345	4.29433	1.75224e-05	0.00030625	ABHD6	3
ENSG00000259330	829.508	-0.753289	0.141628	-5.31879	1.04461e-07	1.69544e-06	INAFM2	15	ENSG00000111669	15629.6	0.484655	0.194569	2.49091	0.0127416	0.215818	TPI1	12	ENSG00000058404	54.1361	1.13514	0.264391	4.29339	1.75962e-05	0.000307227	CAMK2B	7
ENSG00000106070	4221.62	0.892616	0.167879	5.31702	1.05481e-07	1.71027e-06	GRB10	7	ENSG00000147324	876.505	0.687292	0.275866	2.4914	0.012724	0.215818	MFHAS1	8	ENSG00000005513	899.832	-1.57952	0.367916	-4.29315	1.76155e-05	0.000307253	SOX8	16
ENSG00000248905	44.8015	-2.44084	0.459262	-5.31472	1.06824e-07	1.73029e-06	FMN1	15	ENSG00000166446	243.372	-0.846512	0.339745	-2.49161	0.0127166	0.215818	CDYL2	16	ENSG00000163346	1454.72	0.783669	0.182597	4.29179	1.7724e-05	0.000308833	PBXIP1	1
ENSG00000071967	287.981	-2.00678	0.377775	-5.31211	1.08365e-07	1.75347e-06	CYBRD1	2	ENSG00000100162	1549.66	0.531199	0.213427	2.48891	0.0128137	0.215926	CENPM	22	ENSG00000110077	25.7757	2.40981	0.561703	4.29019	1.78522e-05	0.000310751	MS4A6A	11
ENSG00000008282	830.233	-0.748016	0.14098	-5.30585	1.12151e-07	1.81289e-06	SYPL1	7	ENSG00000110693	646.372	-0.645736	0.25941	-2.48925	0.0128014	0.215926	SOX6	11	ENSG00000112312	3251.62	-0.656666	0.153154	-4.28762	1.80594e-05	0.00031404	GMNN	6
ENSG00000174948	21.1881	3.82102	0.720432	5.30379	1.13423e-07	1.8316e-06	GPR149	3	ENSG00000116852	2373.75	-0.663629	0.266599	-2.48924	0.0128016	0.215926	KIF21B	1	ENSG00000134240	11.324	5.13448	1.19759	4.28733	1.8083e-05	0.000314133	HMGCS2	1
ENSG00000102996	1671.42	0.886332	0.167261	5.2991	1.16374e-07	1.87737e-06	MMP15	16	ENSG00000120798	1088.61	0.561756	0.225726	2.48866	0.0128225	0.215926	NR2C1	12	ENSG00000103485	1727.56	0.604897	0.141194	4.28416	1.83429e-05	0.000318325	QPRT	16
ENSG00000147394	515.146	-1.25798	0.237522	-5.29625	1.18202e-07	1.90494e-06	ZNF185	X	ENSG00000144724	2703.11	-0.936595	0.376472	-2.48782	0.0128527	0.215926	PTPRG	3	ENSG00000046604	1443.11	0.846909	0.197744	4.28286	1.84507e-05	0.000319874	DSG2	18
ENSG00000130741	5231.03	-0.428863	0.0810231	-5.2931	1.2026e-07	1.93616e-06	EIF2S3	X	ENSG00000173207	7809.5	0.658484	0.264651	2.48812	0.0128421	0.215926	CKS1B	1	ENSG00000261210	47.6417	1.92497	0.449638	4.28114	1.85935e-05	0.000322026	CLEC19A	16
ENSG00000146833	86.8745	1.61272	0.304876	5.28978	1.22466e-07	1.96823e-06	TRIM4	7	ENSG00000250366	562.743	0.932212	0.374401	2.48987	0.0127788	0.215926	TUNAR	14	ENSG00000118997	140.023	1.31402	0.307029	4.27979	1.8707e-05	0.000323665	DNAH7	2
ENSG00000184557	514.067	-1.32931	0.251299	-5.28973	1.22499e-07	1.96823e-06	SOCS3	17	ENSG00000290146	745.226	0.396596	0.159387	2.48826	0.0128371	0.215926		12	ENSG00000120992	3145.15	-0.514771	0.120347	-4.27739	1.89096e-05	0.000326841	LYPLA1	8
ENSG00000188322	5572.68	0.551051	0.104255	5.28562	1.25281e-07	2.01092e-06	SBK1	16	ENSG00000161618	2188.58	0.475009	0.191038	2.48647	0.0129019	0.216534	ALDH16A1	19	ENSG00000165868	633.883	1.43704	0.336001	4.27688	1.89531e-05	0.000327264	HSPA12A	10
ENSG00000133134	632.579	0.886011	0.167637	5.28528	1.25511e-07	2.01258e-06	BEX2	X	ENSG00000062038	465.975	-0.895802	0.360458	-2.48518	0.0129487	0.216723	CDH3	16	ENSG00000104660	3228.98	-0.810135	0.189444	-4.27637	1.89962e-05	0.000327679	LEPROTL1	8
ENSG00000154478	22.7773	4.19738	0.79424	5.28477	1.25861e-07	2.01617e-06	GPR26	10	ENSG00000155761	129.784	-1.17481	0.472735	-2.48514	0.0129501	0.216723	SPAG17	1	ENSG00000101222	78.61	1.62592	0.380462	4.27355	1.92388e-05	0.000331532	SPEF1	20
ENSG00000134531	236.85	-2.22773	0.421663	-5.2832	1.26944e-07	2.03149e-06	EMP1	12	ENSG00000204711	25.4301	-1.13282	0.455915	-2.48473	0.012965	0.216723	CFAP95	9	ENSG00000124466	24.9918	1.94381	0.455038	4.27175	1.93947e-05	0.000333883	LYPD3	19
ENSG00000175985	85.2175	1.71726	0.325264	5.27959	1.29476e-07	2.06994e-06	PLEKHD1	14	ENSG00000270806	9.20949	2.21187	0.89014	2.48486	0.0129604	0.216723	C17orf50	17	ENSG00000227051	5086.86	0.477441	0.111803	4.27039	1.95133e-05	0.00033559	C14orf132	14
ENSG00000155011	811.888	-4.23045	0.801341	-5.27921	1.29739e-07	2.07207e-06	DKK2	4	ENSG00000162105	393.976	-0.422504	0.170126	-2.48348	0.0130105	0.217015	SHANK2	11	ENSG00000100625	260.937	0.837089	0.196119	4.26827	1.96992e-05	0.000338449	SIX4	14
ENSG00000074621	228.521	-1.08803	0.206179	-5.27713	1.31223e-07	2.09368e-06	SLC24A1	15	ENSG00000172366	588.445	0.631466	0.254333	2.48283	0.0130344	0.217015	MCRIP2	16	ENSG00000134508	613.754	1.28813	0.301849	4.26747	1.97701e-05	0.000339328	CABLES1	18
ENSG00000146250	123.499	-2.29262	0.434555	-5.27579	1.32183e-07	2.10689e-06	PRSS35	6	ENSG00000213465	3748.75	0.506204	0.203841	2.48333	0.0130161	0.217015	ARL2	11	ENSG00000072071	3111.84	0.840116	0.196892	4.26688	1.98229e-05	0.000339894	ADGRL1	19
ENSG00000088854	1254.91	0.956437	0.181384	5.273	1.34209e-07	2.13704e-06	DNAAF9	20	ENSG00000214160	995.568	0.188329	0.0758515	2.48286	0.0130331	0.217015	ALG3	3	ENSG00000125675	200.367	1.48947	0.349206	4.2653	1.99631e-05	0.000341879	GRIA3	X
ENSG00000143167	24.461	-3.69582	0.701088	-5.27155	1.35277e-07	2.15192e-06	GPA33	1	ENSG00000197497	86.3705	0.387704	0.156325	2.48011	0.0131342	0.218459	ZNF665	19	ENSG00000177108	348.067	-1.87924	0.440606	-4.26513	1.99784e-05	0.000341879	ZDHHC22	14
ENSG00000143198	5479.42	1.68359	0.319403	5.27105	1.35644e-07	2.1556e-06	MGST3	1	ENSG00000120251	142.17	-1.51468	0.610928	-2.4793	0.013164	0.218737	GRIA2	4	ENSG00000122870	229.321	-0.71476	0.167754	-4.26077	2.03723e-05	0.000348274	BICC1	10
ENSG00000187479	62.7136	2.59696	0.492875	5.26899	1.37175e-07	2.17777e-06	C11orf96	11	ENSG00000132669	430.045	-0.620002	0.250156	-2.47846	0.0131951	0.218972	RIN2	20	ENSG00000198846	1336.83	-1.24444	0.292085	-4.26053	2.03942e-05	0.000348302	TOX	8
ENSG00000092068	2350.28	-3.15875	0.600068	-5.26399	1.4096e-07	2.23343e-06	SLC7A8	14	ENSG00000135074	925.021	-0.699909	0.282466	-2.47786	0.0132175	0.218972	ADAM19	5	ENSG00000003989	136.9	-1.67612	0.393447	-4.2601	2.04338e-05	0.000348631	SLC7A2	8
ENSG00000099864	3558.81	0.981948	0.186534	5.26417	1.40822e-07	2.23343e-06	PALM	19	ENSG00000172346	219.768	-0.631824	0.254969	-2.47805	0.0132104	0.218972	CSDC2	22	ENSG00000069424	319.893	0.697678	0.163794	4.25949	2.0489e-05	0.000349097	KCNAB2	1
ENSG00000170419	72.403	1.72679	0.328069	5.2635	1.41342e-07	2.23726e-06	VSTM2A	7	ENSG00000147027	1339.33	0.684155	0.27634	2.47577	0.0132949	0.219866	TMEM47	X	ENSG00000110060	664.024	-0.664355	0.155976	-4.25936	2.05017e-05	0.000349097	PUS3	11
ENSG00000118985	193.386	-2.36284	0.449235	-5.2597	1.44292e-07	2.2817e-06	ELL2	5	ENSG00000183454	65.328	-0.823038	0.332447	-2.47569	0.0132977	0.219866	GRIN2A	16	ENSG00000112320	1082.42	0.53439	0.125522	4.25735	2.06862e-05	0.00035189	SOBP	6
ENSG00000178425	698.192	-0.678786	0.129097	-5.25796	1.45661e-07	2.30106e-06	NT5DC1	6	ENSG00000134684	4041.32	0.360283	0.145594	2.47458	0.0133393	0.220335	YARS1	1	ENSG00000188706	1553.45	0.762782	0.179239	4.25568	2.08418e-05	0.000354187	ZDHHC9	X
ENSG00000005238	948.823	0.659939	0.125535	5.25702	1.46409e-07	2.3106e-06	ATOSB	9	ENSG00000112852	1594.11	-0.489907	0.198114	-2.47285	0.0134041	0.220534	PCDHB2	5	ENSG00000136425	1032.51	-0.51503	0.121052	-4.25464	2.0939e-05	0.000355488	CIB2	15
ENSG00000163596	504.218	1.0271	0.195495	5.25382	1.48973e-07	2.34875e-06	ICA1L	2	ENSG00000162493	1726.53	1.04125	0.421061	2.47292	0.0134016	0.220534	PDPN	1	ENSG00000115361	61.8738	1.66257	0.390864	4.25356	2.10395e-05	0.000356841	ACADL	2
ENSG00000182158	1016.29	-1.19833	0.228112	-5.25325	1.49437e-07	2.35374e-06	CREB3L2	7	ENSG00000173258	271.81	0.420819	0.170136	2.47342	0.0133827	0.220534	ZNF483	9	ENSG00000162571	21.1312	2.86032	0.672529	4.25308	2.10846e-05	0.000357254	TTLL10	1
ENSG00000120332	171.065	-1.97808	0.376603	-5.25243	1.50104e-07	2.36193e-06	TNN	1	ENSG00000188316	124.847	-1.03064	0.416648	-2.47365	0.0133741	0.220534	ENO4	10	ENSG00000144283	2817.26	0.609984	0.143496	4.25087	2.12943e-05	0.000360098	PKP4	2
ENSG00000157933	2729.98	-0.561986	0.107024	-5.25105	1.51237e-07	2.37741e-06	SKI	1	ENSG00000108465	5639.89	0.400631	0.162061	2.4721	0.0134324	0.220782	CDK5RAP3	17	ENSG00000152784	154.599	-1.84231	0.43338	-4.25103	2.12787e-05	0.000360098	PRDM8	4
ENSG00000157680	203.201	1.47589	0.28114	5.24968	1.52368e-07	2.39283e-06	DGKI	7	ENSG00000039600	12.7539	-1.34321	0.544004	-2.46912	0.0135446	0.220933	SOX30	5	ENSG00000065534	1697.47	0.624564	0.146977	4.24941	2.14336e-05	0.000362097	MYLK	3
ENSG00000083123	723.025	-0.676258	0.128903	-5.24624	1.55232e-07	2.43542e-06	BCKDHB	6	ENSG00000053372	2517.65	0.38933	0.157608	2.47025	0.0135018	0.220933	MRTO4	1	ENSG00000163531	1040.21	0.849828	0.200003	4.24907	2.14657e-05	0.000362284	NFASC	1
ENSG00000115902	1135.64	0.8451	0.161095	5.24596	1.55471e-07	2.43678e-06	SLC1A4	2	ENSG00000125618	190.165	2.45001	0.99244	2.46868	0.0135613	0.220933	PAX8	2	ENSG00000183935	149.342	0.708541	0.166818	4.2474	2.16264e-05	0.000364638	HTR7P1	12
ENSG00000186897	125.748	-3.07234	0.585822	-5.2445	1.56704e-07	2.45371e-06	C1QL4	12	ENSG00000136732	1276.37	0.931156	0.377108	2.4692	0.0135416	0.220933	GYPC	2	ENSG00000196611	47.7276	-2.71314	0.639154	-4.24489	2.18704e-05	0.000368392	MMP1	11
ENSG00000120784	764.308	0.773956	0.147671	5.24107	1.59645e-07	2.4973e-06	ZFP30	19	ENSG00000155265	80.3029	-1.81541	0.735272	-2.46903	0.0135479	0.220933	GOLGA7B	10	ENSG00000151789	86.1951	-1.12704	0.26553	-4.24451	2.19068e-05	0.000368644	ZNF385D	3
ENSG00000117600	103.09	2.837	0.54144	5.23972	1.60817e-07	2.51317e-06	PLPPR4	1	ENSG00000156261	8300.85	0.281137	0.113753	2.47147	0.0134558	0.220933	CCT8	21	ENSG00000008128	1278.68	-0.650771	0.153339	-4.24401	2.19565e-05	0.000369118	CDK11A	1
ENSG00000198797	109.015	1.9384	0.370264	5.23518	1.64822e-07	2.57325e-06	BRINP2	1	ENSG00000171617	6669.44	-0.81313	0.329346	-2.46892	0.0135521	0.220933	ENC1	5	ENSG00000203485	1227.83	-0.602488	0.142087	-4.24028	2.23242e-05	0.000374934	INF2	14
ENSG00000184515	82.2895	2.83451	0.541581	5.23378	1.66081e-07	2.59038e-06	BEX5	X	ENSG00000186231	38.3336	-0.680288	0.27559	-2.46848	0.0135688	0.220933	KLHL32	6	ENSG00000183783	45.6641	2.79134	0.658724	4.2375	2.2602e-05	0.000379229	KCTD8	4
ENSG00000165752	608.903	0.969341	0.185367	5.22932	1.70138e-07	2.65107e-06	STK32C	10	ENSG00000186765	18.6801	-0.9254	0.374634	-2.47015	0.0135058	0.220933	FSCN2	17	ENSG00000078725	88.0613	1.30899	0.308986	4.23642	2.27113e-05	0.000380691	BRINP1	9
ENSG00000137802	1148.25	0.64948	0.124268	5.22643	1.72816e-07	2.69017e-06	MAPKBP1	15	ENSG00000240344	973.66	0.476688	0.19312	2.46835	0.0135737	0.220933	PPIL3	2	ENSG00000132321	111.237	1.29602	0.305951	4.23604	2.27492e-05	0.000380955	IQCA1	2
ENSG00000133606	3002.86	0.469031	0.0898006	5.22303	1.7602e-07	2.73739e-06	MKRN1	7	ENSG00000178235	245.546	-0.975025	0.395067	-2.468	0.0135871	0.220935	SLITRK1	13	ENSG00000142449	1356.1	0.623083	0.147181	4.23344	2.3014e-05	0.000384996	FBN3	19
ENSG00000165633	187.747	-1.92416	0.368771	-5.21778	1.81085e-07	2.81342e-06	VSTM4	10	ENSG00000147044	1593.26	-0.232301	0.0941589	-2.46712	0.0136205	0.221002	CASK	X	ENSG00000172346	145.169	0.941247	0.222347	4.23324	2.30353e-05	0.000384996	CSDC2	22
ENSG00000107518	767.348	1.25512	0.240767	5.21301	1.85801e-07	2.88388e-06	ATRNL1	10	ENSG00000168994	467.004	1.07816	0.436952	2.46747	0.0136073	0.221002	PXDC1	6	ENSG00000167800	23.3861	1.90159	0.449292	4.23242	2.31191e-05	0.000386022	TBX10	11
ENSG00000143630	1009.31	0.834936	0.160189	5.21219	1.86629e-07	2.89382e-06	HCN3	1	ENSG00000182580	1791.16	-0.976872	0.396056	-2.4665	0.013644	0.221002	EPHB3	3	ENSG00000179431	3003.47	1.23307	0.291371	4.23198	2.31645e-05	0.000386405	FJX1	11
ENSG00000168003	4191.28	-0.838147	0.160811	-5.21201	1.86803e-07	2.89382e-06	SLC3A2	11	ENSG00000241343	8596.59	0.694365	0.281507	2.4666	0.0136401	0.221002	RPL36A	X	ENSG00000134317	153.18	-1.4263	0.337287	-4.22875	2.3499e-05	0.000391604	GRHL1	2
ENSG00000175497	439.194	-1.32998	0.255203	-5.21145	1.87367e-07	2.89974e-06	DPP10	2	ENSG00000125977	5076.64	0.601974	0.244136	2.46574	0.0136732	0.22126	EIF2S2	20	ENSG00000149292	543.741	0.758123	0.179305	4.22813	2.35641e-05	0.000392309	TTC12	11
ENSG00000130589	526.654	0.992447	0.19049	5.20997	1.88867e-07	2.92013e-06	HELZ2	20	ENSG00000092036	1230.55	0.46819	0.189909	2.46534	0.0136884	0.221292	HAUS4	14	ENSG00000197763	279.717	0.577084	0.136609	4.22434	2.39644e-05	0.000398587	TXNRD3	3
ENSG00000132334	112.874	1.87653	0.360341	5.20766	1.91233e-07	2.95386e-06	PTPRE	10	ENSG00000085433	546.746	-0.634988	0.257658	-2.46446	0.0137221	0.221622	WDR47	1	ENSG00000156475	772.478	1.19568	0.283153	4.22272	2.4137e-05	0.000401071	PPP2R2B	5
ENSG00000103528	234.735	1.29246	0.248439	5.20233	1.96803e-07	3.03696e-06	SYT17	16	ENSG00000068078	2183.23	1.21824	0.494838	2.4619	0.0138203	0.222455	FGFR3	4	ENSG00000185920	1643.84	-1.14003	0.270014	-4.22211	2.4203e-05	0.000401779	PTCH1	9
ENSG00000140557	2227.28	0.70787	0.136201	5.19724	2.02266e-07	3.11825e-06	ST8SIA2	15	ENSG00000126353	9.57392	1.41721	0.575832	2.46115	0.0138492	0.222455	CCR7	17	ENSG00000091490	1826.89	0.951386	0.2255	4.219	2.45386e-05	0.000406957	SEL1L3	4
ENSG00000167941	23.5292	-5.59348	1.07633	-5.1968	2.02748e-07	3.12267e-06	SOST	17	ENSG00000153774	4195.92	0.168529	0.0684674	2.46145	0.0138378	0.222455	CFDP1	16	ENSG00000063180	906.873	0.935211	0.2217	4.21836	2.46085e-05	0.000407724	CA11	19
ENSG00000171714	340.611	1.47079	0.283046	5.19629	2.03305e-07	3.12823e-06	ANO5	11	ENSG00000154920	951.815	0.400276	0.162567	2.46222	0.013808	0.222455	EME1	17	ENSG00000038274	4983.6	-0.723581	0.171576	-4.21726	2.47285e-05	0.000408924	MAT2B	5
ENSG00000139200	1146.94	1.03568	0.199334	5.19569	2.03967e-07	3.13541e-06	PIANP	12	ENSG00000163754	670.741	0.508383	0.206514	2.46174	0.0138264	0.222455	GYG1	3	ENSG00000137473	26.5915	1.87791	0.44529	4.21728	2.47266e-05	0.000408924	TTC29	4
ENSG00000197122	2881.72	0.563656	0.108494	5.19528	2.04411e-07	3.13921e-06	SRC	20	ENSG00000166012	1734.57	0.569807	0.231531	2.46104	0.0138535	0.222455	TAF1D	11	ENSG00000106025	796.305	-0.950476	0.225541	-4.2142	2.50667e-05	0.000414119	TSPAN12	7
ENSG00000137261	166.387	1.5535	0.299034	5.19505	2.0466e-07	3.14002e-06	KIAA0319	6	ENSG00000160439	339.001	0.355457	0.144466	2.46049	0.0138748	0.222583	RDH13	19	ENSG00000241278	15.6783	2.55638	0.60674	4.21331	2.5166e-05	0.000415359	ENPP7P4	3
ENSG00000164292	2539.97	-0.504258	0.0971448	-5.19078	2.09412e-07	3.20984e-06	RHOBTB3	5	ENSG00000003147	109.033	1.20617	0.490503	2.45905	0.0139305	0.223033	ICA1	7	ENSG00000110723	78.3979	1.33736	0.317483	4.21238	2.52699e-05	0.000416674	EXPH5	11
ENSG00000225614	124.72	-3.32417	0.640552	-5.18954	2.10811e-07	3.2282e-06	ZNF469	16	ENSG00000082126	13.5312	-1.00845	0.410209	-2.45839	0.0139562	0.223033	MPP4	2	ENSG00000123575	2253.15	0.824738	0.196075	4.20624	2.59656e-05	0.000427736	FAM199X	X
ENSG00000136535	246.817	2.82213	0.544131	5.18648	2.143e-07	3.27849e-06	TBR1	2	ENSG00000101057	8108.32	0.37755	0.153525	2.45921	0.0139243	0.223033	MYBL2	20	ENSG00000131724	1416.92	1.00264	0.238728	4.19994	2.66986e-05	0.000439391	IL13RA1	X
ENSG00000162992	162.672	2.19833	0.423909	5.18585	2.15031e-07	3.28652e-06	NEUROD1	2	ENSG00000197093	561.266	-0.340103	0.138343	-2.4584	0.0139557	0.223033	GAL3ST4	7	ENSG00000183087	742.197	1.17447	0.279713	4.19884	2.68282e-05	0.000441101	GAS6	13
ENSG00000118263	1273.78	0.972828	0.187612	5.18533	2.15631e-07	3.29255e-06	KLF7	2	ENSG00000076344	175.631	-1.09105	0.4442	-2.45621	0.0140412	0.223727	RGS11	16	ENSG00000129116	7245.66	1.13819	0.271211	4.19669	2.70848e-05	0.000444638	PALLD	4
ENSG00000141753	2308.92	-1.42088	0.274053	-5.18468	2.16389e-07	3.30096e-06	IGFBP4	17	ENSG00000100353	5283.68	0.271455	0.110532	2.4559	0.0140532	0.223727	EIF3D	22	ENSG00000183023	495.984	1.2587	0.299934	4.1966	2.70951e-05	0.000444638	SLC8A1	2
ENSG00000170390	3353.28	1.16436	0.224676	5.18237	2.19085e-07	3.3389e-06	DCLK2	4	ENSG00000131375	655.375	-0.271146	0.110367	-2.45677	0.0140192	0.223727	CAPN7	3	ENSG00000184785	54.6275	-1.00861	0.240559	-4.19277	2.75572e-05	0.00045179	SMIM10	X
ENSG00000177054	535.072	0.864051	0.166764	5.18129	2.20358e-07	3.35511e-06	ZDHHC13	11	ENSG00000198108	118.229	-1.29911	0.528868	-2.4564	0.0140337	0.223727	CHSY3	5	ENSG00000204334	99.869	1.64961	0.393522	4.19193	2.76593e-05	0.000453033	ERICH2	2
ENSG00000106701	776.626	0.818379	0.157968	5.18066	2.21098e-07	3.36317e-06	FSD1L	9	ENSG00000261308	1486.14	0.893607	0.363985	2.45507	0.0140859	0.224034	FIGNL2	12	ENSG00000112378	777.055	0.8517	0.203255	4.19031	2.78573e-05	0.000455675	PERP	6
ENSG00000206579	95.0931	2.13953	0.413124	5.17889	2.23209e-07	3.39205e-06	XKR4	8	ENSG00000091483	2302.56	0.208312	0.0849008	2.4536	0.0141435	0.224144	FH	1	ENSG00000125851	435.838	1.68103	0.401182	4.19018	2.78736e-05	0.000455675	PCSK2	20
ENSG00000204262	6058.5	-1.10211	0.212896	-5.17677	2.25766e-07	3.42765e-06	COL5A2	2	ENSG00000123684	814.458	-0.404276	0.164797	-2.45318	0.0141599	0.224144	LPGAT1	1	ENSG00000169258	913.811	-1.13894	0.271899	-4.18884	2.8038e-05	0.000457928	GPRIN1	5
ENSG00000004799	131.443	1.93692	0.374355	5.17402	2.29114e-07	3.47519e-06	PDK4	7	ENSG00000164022	1324.74	0.284968	0.116158	2.45327	0.0141564	0.224144	AIMP1	4	ENSG00000151617	315.843	-1.92321	0.459329	-4.18699	2.82673e-05	0.000461235	EDNRA	4
ENSG00000074695	2500.48	-0.658159	0.127258	-5.17183	2.31816e-07	3.51142e-06	LMAN1	18	ENSG00000182132	132.878	-1.16389	0.474329	-2.45377	0.0141368	0.224144	KCNIP1	5	ENSG00000143867	39.9689	-1.64491	0.393011	-4.18541	2.84654e-05	0.000463895	OSR1	2
ENSG00000078699	1482.5	0.809722	0.156567	5.17173	2.31942e-07	3.51142e-06	CBFA2T2	20	ENSG00000196557	1581.75	-0.622263	0.253624	-2.45348	0.0141481	0.224144	CACNA1H	16	ENSG00000284308	295.488	0.73733	0.176173	4.18526	2.84843e-05	0.000463895	C2orf81	2
ENSG00000011332	1420.4	0.969919	0.187595	5.17027	2.3375e-07	3.53544e-06	DPF1	19	ENSG00000105281	4013.71	0.783353	0.319368	2.45282	0.0141741	0.224157	SLC1A5	19	ENSG00000136247	1003.12	-0.397032	0.0948779	-4.18467	2.85585e-05	0.000464664	ZDHHC4	7
ENSG00000082684	5683.25	-0.721332	0.139552	-5.1689	2.35478e-07	3.55821e-06	SEMA5B	3	ENSG00000167554	231.808	-0.577247	0.235374	-2.45247	0.0141879	0.224163	ZNF610	19	ENSG00000198576	51.0894	-1.92877	0.460957	-4.18426	2.86094e-05	0.000465051	ARC	8
ENSG00000125931	117.334	1.51201	0.292853	5.16301	2.43005e-07	3.66848e-06	CITED1	X	ENSG00000113460	1361.66	0.238658	0.0973404	2.45179	0.0142149	0.224378	BRIX1	5	ENSG00000106723	4850.59	0.508475	0.121538	4.18365	2.86865e-05	0.000465865	SPIN1	9
ENSG00000184305	56.4523	2.07189	0.401454	5.16095	2.45695e-07	3.70559e-06	CCSER1	4	ENSG00000160445	1157.66	-0.384112	0.156695	-2.45133	0.0142331	0.224388	ZER1	9	ENSG00000134853	379.166	1.46625	0.350494	4.18337	2.8722e-05	0.000466001	PDGFRA	4
ENSG00000179292	27.9147	2.84707	0.552142	5.1564	2.51747e-07	3.79329e-06	TMEM151A	11	ENSG00000161016	65542.7	0.4653	0.189834	2.45109	0.0142424	0.224388	RPL8	8	ENSG00000158966	4793.98	0.529494	0.126626	4.18157	2.89502e-05	0.000469261	CACHD1	1
ENSG00000150275	164.11	-3.35941	0.651928	-5.15305	2.56289e-07	3.8581e-06	PCDH15	10	ENSG00000187634	620.423	-1.99359	0.813491	-2.45066	0.0142595	0.224445	SAMD11	1	ENSG00000049449	10746	0.48561	0.116165	4.18033	2.91082e-05	0.000471377	RCN1	11
ENSG00000167011	43.3459	2.43441	0.472606	5.15103	2.59063e-07	3.89618e-06	NAT16	7	ENSG00000077514	2019.27	0.297662	0.121559	2.44871	0.0143368	0.224584	POLD3	11	ENSG00000164983	2220.38	0.808042	0.193391	4.17827	2.93732e-05	0.000475222	TMEM65	8
ENSG00000116704	752.877	-0.682086	0.132492	-5.14814	2.63082e-07	3.94958e-06	SLC35D1	1	ENSG00000128683	105.501	-1.60623	0.655905	-2.44888	0.0143302	0.224584	GAD1	2	ENSG00000116254	64.3867	1.51403	0.362647	4.17495	2.98058e-05	0.000481634	CHD5	1
ENSG00000128011	386.896	1.11997	0.217549	5.14812	2.63107e-07	3.94958e-06	LRFN1	19	ENSG00000147996	800.008	0.51616	0.210719	2.44952	0.0143048	0.224584	ZNG1E	9	ENSG00000154654	111.091	-1.13164	0.271064	-4.17479	2.98256e-05	0.000481634	NCAM2	21
ENSG00000079101	74.4307	-1.75021	0.340309	-5.14301	2.70371e-07	4.0548e-06	CLUL1	18	ENSG00000158234	82.3225	-0.526152	0.214955	-2.44774	0.0143757	0.224584	FAIM	3	ENSG00000135338	337.159	0.896367	0.214848	4.1721	3.01799e-05	0.000486899	LCA5	6
ENSG00000182118	146.328	-1.40138	0.27265	-5.13986	2.74938e-07	4.11944e-06	FAM89A	1	ENSG00000167965	2861.36	0.370644	0.151385	2.44835	0.0143512	0.224584	MLST8	16	ENSG00000091656	2863.47	1.02261	0.245188	4.17072	3.03635e-05	0.000489401	ZFHX4	8
ENSG00000145555	5483.76	0.675654	0.131476	5.13898	2.7624e-07	4.13507e-06	MYO10	5	ENSG00000176040	8.35423	1.93429	0.789727	2.44932	0.0143128	0.224584	TMPRSS7	3	ENSG00000147642	446.186	-0.701528	0.168275	-4.16893	3.0603e-05	0.000492799	SYBU	8
ENSG00000011304	16761.6	-0.687914	0.133915	-5.13695	2.79236e-07	4.176e-06	PTBP1	19	ENSG00000197177	239.571	-0.963361	0.393337	-2.4492	0.0143173	0.224584	ADGRA1	10	ENSG00000097021	3323.16	-0.605475	0.145334	-4.1661	3.09848e-05	0.000498482	ACOT7	1
ENSG00000166181	4829.15	-0.459316	0.0894286	-5.13611	2.8048e-07	4.19068e-06	API5	11	ENSG00000267809	186.935	0.317147	0.129561	2.44785	0.0143711	0.224584	NDUFV2P1	19	ENSG00000258732	9.34228	4.95	1.18869	4.16424	3.12396e-05	0.000502111		15
ENSG00000197256	1341.12	-1.05584	0.205835	-5.12952	2.90481e-07	4.33606e-06	KANK2	19	ENSG00000124479	187.729	-1.27983	0.522939	-2.44738	0.01439	0.224597	NDP	X	ENSG00000101977	77.7136	1.89263	0.45454	4.16383	3.12957e-05	0.000502543	MCF2	X
ENSG00000274070	1124.47	0.531272	0.103664	5.12496	2.97608e-07	4.4383e-06	CASTOR2	7	ENSG00000071082	16494.4	0.491134	0.200789	2.44602	0.0144443	0.224773	RPL31	2	ENSG00000114923	698.502	0.849017	0.204121	4.15938	3.19111e-05	0.000511947	SLC4A3	2
ENSG00000103227	614.266	1.06896	0.208607	5.12429	2.98656e-07	4.44978e-06	LMF1	16	ENSG00000076242	2450.9	0.361419	0.147756	2.44606	0.0144427	0.224773	MLH1	3	ENSG00000184983	1245.18	-3.52869	0.848417	-4.15915	3.1943e-05	0.000511982	NDUFA6	22
ENSG00000011201	1136.73	1.9085	0.372558	5.12269	3.01204e-07	4.48356e-06	ANOS1	X	ENSG00000095383	62.433	-0.578967	0.236756	-2.44542	0.0144685	0.224773	TBC1D2	9	ENSG00000135454	515.739	-0.902562	0.217089	-4.15758	3.21643e-05	0.000515048	B4GALNT1	12
ENSG00000160179	100.116	1.65102	0.322342	5.12195	3.02386e-07	4.49697e-06	ABCG1	21	ENSG00000122877	31.9923	1.61233	0.659323	2.44543	0.0144678	0.224773	EGR2	10	ENSG00000135631	341.444	0.929184	0.22351	4.15724	3.22119e-05	0.00051533	RAB11FIP5	2
ENSG00000182256	45.3765	2.31955	0.452909	5.12145	3.03198e-07	4.50486e-06	GABRG3	15	ENSG00000138326	17506.3	0.489905	0.200333	2.44545	0.014467	0.224773	RPS24	10	ENSG00000152518	2446.13	0.988952	0.2379	4.157	3.22454e-05	0.000515387	ZFP36L2	2
ENSG00000048052	643.118	1.04847	0.204758	5.12052	3.04688e-07	4.52279e-06	HDAC9	7	ENSG00000015568	160.889	-0.647685	0.26518	-2.44244	0.0145884	0.225795	RGPD5	2	ENSG00000132481	37.2675	-2.07151	0.498401	-4.15632	3.23415e-05	0.000516444	TRIM47	17
ENSG00000205856	20.7961	3.82061	0.746493	5.11808	3.08661e-07	4.57751e-06	C22orf42	22	ENSG00000146950	1443.14	-0.792463	0.32445	-2.44248	0.0145867	0.225795	SHROOM2	X	ENSG00000066735	884.808	-1.09379	0.263214	-4.15553	3.24531e-05	0.000517491	KIF26A	14
ENSG00000085491	725.728	-0.763527	0.149229	-5.11648	3.11289e-07	4.60873e-06	SLC25A24	1	ENSG00000153179	373.993	-0.461512	0.188951	-2.44249	0.0145863	0.225795	RASSF3	12	ENSG00000181649	45.5604	-3.08432	0.742237	-4.15543	3.24673e-05	0.000517491	PHLDA2	11
ENSG00000163995	203.4	1.7228	0.336718	5.11645	3.11342e-07	4.60873e-06	ABLIM2	4	ENSG00000157869	829.518	0.300724	0.123105	2.44282	0.0145729	0.225795	RAB28	4	ENSG00000174099	709.345	0.744969	0.179295	4.15499	3.25302e-05	0.000518014	MSRB3	12
ENSG00000088205	2919.57	-0.584379	0.114339	-5.11092	3.20587e-07	4.74119e-06	DDX18	2	ENSG00000099330	161.255	0.461362	0.188928	2.442	0.0146063	0.225796	OCEL1	19	ENSG00000162670	32.5014	-2.16146	0.520328	-4.15403	3.26666e-05	0.000519648	BRINP3	1
ENSG00000175264	229.689	1.64513	0.321977	5.10947	3.23066e-07	4.77343e-06	CHST1	11	ENSG00000170312	2616.97	0.352237	0.144255	2.44177	0.0146154	0.225796	CDK1	10	ENSG00000179772	20.8769	-2.78744	0.671049	-4.15385	3.26933e-05	0.000519648	FOXS1	20
ENSG00000079841	190.929	1.47793	0.289293	5.10874	3.24313e-07	4.78743e-06	RIMS1	6	ENSG00000035862	4058.73	-0.486113	0.199264	-2.43954	0.014706	0.226264	TIMP2	17	ENSG00000164675	63.9524	1.25052	0.301101	4.15314	3.27944e-05	0.000520484	IQUB	7
ENSG00000008300	2594.56	1.09829	0.215036	5.10748	3.26485e-07	4.81505e-06	CELSR3	3	ENSG00000127081	154.915	-0.367583	0.150645	-2.44006	0.0146847	0.226264	ZNF484	9	ENSG00000187726	30.0895	1.47836	0.355968	4.15306	3.28064e-05	0.000520484	DNAJB13	11
ENSG00000101230	58.6166	-3.51962	0.689207	-5.10677	3.2772e-07	4.82881e-06	ISM1	20	ENSG00000148408	193.383	-1.0662	0.437075	-2.43939	0.014712	0.226264	CACNA1B	9	ENSG00000235162	1053.03	-0.880962	0.212164	-4.15227	3.29193e-05	0.000521794	C12orf75	12
ENSG00000183775	92.1185	2.55367	0.50085	5.09868	3.42028e-07	5.035e-06	KCTD16	5	ENSG00000172889	459.382	0.742348	0.304321	2.43936	0.0147134	0.226264	EGFL7	9	ENSG00000154146	875.253	-0.882084	0.212576	-4.14949	3.33211e-05	0.000527676	NRGN	11
ENSG00000145623	201.827	-2.13485	0.418997	-5.09516	3.48454e-07	5.12487e-06	OSMR	5	ENSG00000188191	1258.07	-0.41763	0.171113	-2.44067	0.0146601	0.226264	PRKAR1B	7	ENSG00000106537	2867.77	-0.640834	0.154459	-4.14891	3.34066e-05	0.000528544	TSPAN13	7
ENSG00000080644	253.175	1.71586	0.3368	5.09459	3.495e-07	5.13554e-06	CHRNA3	15	ENSG00000122643	796.289	0.28909	0.118573	2.43807	0.0147658	0.226653	NT5C3A	7	ENSG00000162753	27.5862	2.5537	0.61561	4.14824	3.35036e-05	0.00052959	SLC9C2	1
ENSG00000054965	3624.6	0.602263	0.118233	5.09384	3.50878e-07	5.15105e-06	FAM168A	11	ENSG00000232434	296.462	-0.442917	0.181665	-2.4381	0.0147647	0.226653	AJM1	9	ENSG00000183960	156.263	-1.22422	0.295191	-4.14721	3.36548e-05	0.000531493	KCNH8	3
ENSG00000149451	110.282	-1.45815	0.286285	-5.09337	3.51758e-07	5.15923e-06	ADAM33	20	ENSG00000058404	86.8241	-0.954989	0.391788	-2.43751	0.0147887	0.226796	CAMK2B	7	ENSG00000231925	249.429	-0.935831	0.225688	-4.14657	3.37497e-05	0.000532502	TAPBP	6
ENSG00000113739	325.872	-2.42927	0.476971	-5.09313	3.52206e-07	5.16106e-06	STC2	5	ENSG00000125492	18.0873	1.79755	0.737731	2.4366	0.0148261	0.22705	BARHL1	9	ENSG00000135052	7025.39	0.353004	0.0851391	4.1462	3.3804e-05	0.00053287	GOLM1	9
ENSG00000092531	1043.95	-1.00486	0.197305	-5.09293	3.52569e-07	5.16165e-06	SNAP23	15	ENSG00000176046	62.4298	1.37775	0.565474	2.43645	0.0148324	0.22705	NUPR1	16	ENSG00000237550	8638.06	-1.97378	0.476397	-4.14314	3.42581e-05	0.000539533		15
ENSG00000175182	761.492	0.715586	0.140556	5.0911	3.55998e-07	5.20709e-06	FAM131A	3	ENSG00000116039	13.4529	1.69804	0.697069	2.43598	0.0148517	0.227137	ATP6V1B1	2	ENSG00000110871	1171.1	-0.492517	0.118888	-4.1427	3.43235e-05	0.000540068	COQ5	12
ENSG00000185149	43.9157	2.65275	0.52139	5.08784	3.62172e-07	5.29255e-06	NPY2R	4	ENSG00000073734	18.4138	-1.66139	0.682405	-2.43462	0.0149076	0.227169	ABCB11	2	ENSG00000168938	186.304	1.44129	0.347929	4.14248	3.43567e-05	0.000540097	PPIC	5
ENSG00000162946	179.328	-1.40991	0.277137	-5.08742	3.6297e-07	5.29936e-06	DISC1	1	ENSG00000118407	93.7952	0.673902	0.276801	2.4346	0.0149081	0.227169	FILIP1	6	ENSG00000185818	1338.89	-0.994915	0.240274	-4.14075	3.4617e-05	0.000543693	NAT8L	4
ENSG00000129595	970.572	-0.928389	0.18251	-5.08678	3.64195e-07	5.31239e-06	EPB41L4A	5	ENSG00000135127	353.863	-0.988452	0.405887	-2.43529	0.0148799	0.227169	BICDL1	12	ENSG00000105409	1127.91	-0.73689	0.178037	-4.13898	3.48857e-05	0.000547412	ATP1A3	19
ENSG00000204950	411.806	1.65339	0.325253	5.08339	3.70751e-07	5.4031e-06	LRRC10B	11	ENSG00000145386	4070.07	0.289481	0.118883	2.43501	0.0148913	0.227169	CCNA2	4	ENSG00000166446	348.695	0.984897	0.237993	4.13834	3.49822e-05	0.000548426	CDYL2	16
ENSG00000126217	2216.74	0.819578	0.161412	5.07756	3.82308e-07	5.56644e-06	MCF2L	13	ENSG00000110066	2098.53	-0.267359	0.109986	-2.43084	0.0150639	0.227603	KMT5B	11	ENSG00000156253	422.082	-1.06183	0.256654	-4.1372	3.51564e-05	0.000550655	RWDD2B	21
ENSG00000175471	393.202	0.975609	0.192341	5.07228	3.93083e-07	5.71812e-06	MCTP1	5	ENSG00000119185	1309.45	0.483901	0.198933	2.43249	0.0149954	0.227603	ITGB1BP1	2	ENSG00000095261	1076.87	-1.22718	0.296656	-4.13673	3.52287e-05	0.000551286	PSMD5	9
ENSG00000171817	55.094	2.61447	0.516155	5.06529	4.07788e-07	5.92664e-06	ZNF540	19	ENSG00000125398	1985.78	-1.60434	0.659467	-2.43278	0.0149833	0.227603	SOX9	17	ENSG00000079337	111.67	1.12609	0.272267	4.13596	3.53468e-05	0.000552631	RAPGEF3	12
ENSG00000064763	505.203	1.00121	0.197754	5.06292	4.1289e-07	5.99137e-06	FAR2	12	ENSG00000130766	403.971	0.839265	0.345174	2.43143	0.0150395	0.227603	SESN2	1	ENSG00000174469	4802.63	0.919007	0.222238	4.13523	3.54592e-05	0.000553886	CNTNAP2	7
ENSG00000180998	370.536	1.12927	0.223049	5.06287	4.12991e-07	5.99137e-06	GPR137C	14	ENSG00000166033	609.208	1.02498	0.421344	2.43265	0.0149889	0.227603	HTRA1	10	ENSG00000179950	4500.05	-0.442179	0.106936	-4.135	3.5496e-05	0.000553957	PUF60	8
ENSG00000150394	419.58	1.04772	0.20705	5.06021	4.18797e-07	6.07009e-06	CDH8	16	ENSG00000166394	396.511	-0.421399	0.173394	-2.4303	0.0150864	0.227603	CYB5R2	11	ENSG00000101546	816.433	-0.446503	0.10799	-4.13468	3.55454e-05	0.000554225	RBFA	18
ENSG00000130222	618.976	1.20184	0.237542	5.05947	4.20414e-07	6.08801e-06	GADD45G	9	ENSG00000179364	4577.23	-0.3037	0.124903	-2.43148	0.0150372	0.227603	PACS2	14	ENSG00000110108	2563.96	0.79522	0.192365	4.1339	3.56652e-05	0.000555589	TMEM109	11
ENSG00000169504	7737.65	-0.604968	0.119648	-5.05622	4.27651e-07	6.1872e-06	CLIC4	1	ENSG00000182013	2291.22	-0.39503	0.162438	-2.43188	0.0150208	0.227603	PNMA8A	19	ENSG00000104879	11.686	1.96952	0.476586	4.13256	3.58739e-05	0.000558334	CKM	19
ENSG00000064687	454.845	0.806569	0.159548	5.05534	4.29626e-07	6.21015e-06	ABCA7	19	ENSG00000204334	72.4108	-0.866412	0.356458	-2.43062	0.0150731	0.227603	ERICH2	2	ENSG00000138772	594.042	2.62042	0.634625	4.12909	3.64197e-05	0.000566316	ANXA3	4
ENSG00000100604	338.469	-1.99903	0.395511	-5.05431	4.3195e-07	6.23811e-06	CHGA	14	ENSG00000234719	120.999	-0.75091	0.308893	-2.43097	0.0150584	0.227603	NPIPB2	16	ENSG00000181830	499.547	-0.46563	0.112774	-4.12886	3.64566e-05	0.000566377	SLC35C1	11
ENSG00000128918	44.8764	-3.79322	0.750925	-5.05141	4.38571e-07	6.32801e-06	ALDH1A2	15	ENSG00000272573	33.7529	2.15334	0.884933	2.43334	0.0149604	0.227603	MUSTN1	3	ENSG00000140526	2159.32	1.03858	0.251627	4.12745	3.66804e-05	0.00056934	ABHD2	15
ENSG00000165512	1158.44	-0.536419	0.106232	-5.0495	4.42964e-07	6.38489e-06	ZNF22	10	ENSG00000115738	3660.93	0.863017	0.355199	2.42967	0.0151125	0.227792	ID2	2	ENSG00000124762	1282.13	-0.579909	0.140647	-4.12316	3.73707e-05	0.000579533	CDKN1A	6
ENSG00000179981	494.042	1.20093	0.237839	5.04935	4.43312e-07	6.38489e-06	TSHZ1	18	ENSG00000005379	803.676	-0.750628	0.309363	-2.42637	0.0152508	0.228261	TSPOAP1	17	ENSG00000119508	92.8521	1.2593	0.305504	4.12204	3.75539e-05	0.000581848	NR4A3	9
ENSG00000101347	491.373	0.760402	0.150605	5.049	4.44136e-07	6.391e-06	SAMHD1	20	ENSG00000047634	318.965	0.887933	0.366201	2.42471	0.0153204	0.228261	SCML1	X	ENSG00000164741	229.662	-0.950084	0.230517	-4.12153	3.76359e-05	0.000582595	DLC1	8
ENSG00000120049	179.816	1.1243	0.222727	5.04789	4.46713e-07	6.4223e-06	KCNIP2	10	ENSG00000101639	1262.28	0.404882	0.166962	2.425	0.0153085	0.228261	CEP192	18	ENSG00000223572	132.062	0.770703	0.187134	4.11846	3.81408e-05	0.000589879	CKMT1A	15
ENSG00000011105	1379.85	-0.986082	0.195361	-5.04748	4.47671e-07	6.4303e-06	TSPAN9	12	ENSG00000101746	227.364	-0.88323	0.364102	-2.42577	0.0152758	0.228261	NOL4	18	ENSG00000121900	67.5169	-1.65521	0.402003	-4.11741	3.83161e-05	0.000592058	TMEM54	1
ENSG00000184838	101.695	-1.36692	0.270961	-5.04469	4.54247e-07	6.5189e-06	PRR16	5	ENSG00000106484	12896.9	-0.514638	0.212149	-2.42584	0.0152731	0.228261	MEST	7	ENSG00000122694	969.061	-0.82595	0.200751	-4.11429	3.88365e-05	0.000599561	GLIPR2	9
ENSG00000101986	597.812	-1.29341	0.256484	-5.04283	4.58693e-07	6.5768e-06	ABCD1	X	ENSG00000126067	5515.1	0.446504	0.184124	2.42502	0.0153076	0.228261	PSMB2	1	ENSG00000140682	586.406	-0.989751	0.240637	-4.11304	3.90486e-05	0.000602294	TGFB1I1	16
ENSG00000115825	1923.1	-0.459954	0.0912644	-5.03979	4.66033e-07	6.67007e-06	PRKD3	2	ENSG00000145349	1368.4	-0.37788	0.155722	-2.42663	0.0152396	0.228261	CAMK2D	4	ENSG00000166147	2677.18	0.703153	0.171013	4.1117	3.9276e-05	0.000605258	FBN1	15
ENSG00000173674	4499.82	-0.613807	0.121791	-5.03983	4.65934e-07	6.67007e-06	EIF1AX	X	ENSG00000152240	2658.78	0.345279	0.142264	2.42703	0.0152229	0.228261	HAUS1	18	ENSG00000137098	67.3406	1.32322	0.321838	4.11145	3.93176e-05	0.000605357	SPAG8	9
ENSG00000089876	1013.39	0.694982	0.137984	5.03667	4.737e-07	6.76409e-06	DHX32	10	ENSG00000163577	86.6498	-0.57303	0.236172	-2.42632	0.0152528	0.228261	EIF5A2	3	ENSG00000235961	159.824	-0.866527	0.210865	-4.10939	3.9671e-05	0.000610253	PNMA6A	X
ENSG00000164970	1338.94	0.639553	0.126981	5.0366	4.73871e-07	6.76409e-06	FAM219A	9	ENSG00000166024	615.765	0.444413	0.183065	2.42762	0.0151981	0.228261	R3HCC1L	10	ENSG00000164306	681.046	-0.581381	0.141534	-4.10772	3.9958e-05	0.000614117	PRIMPOL	4
ENSG00000165186	65.7874	2.56439	0.509147	5.03663	4.73788e-07	6.76409e-06	PTCHD1	X	ENSG00000176842	704.307	2.17823	0.897564	2.42682	0.0152318	0.228261	IRX5	16	ENSG00000250021	944.141	-0.484069	0.117894	-4.10597	4.02616e-05	0.000618231	ARPIN-AP3S2	15
ENSG00000172137	40.4482	-3.12555	0.620704	-5.03548	4.76641e-07	6.79756e-06	CALB2	16	ENSG00000180628	434.312	0.303075	0.124995	2.4247	0.0153212	0.228261	PCGF5	10	ENSG00000163623	184.814	-3.11395	0.758629	-4.10471	4.04826e-05	0.000621071	NKX6-1	4
ENSG00000128294	435.773	-0.955675	0.189817	-5.03471	4.78581e-07	6.81913e-06	TPST2	22	ENSG00000291240	21.0964	-1.72906	0.711967	-2.42857	0.0151584	0.228261		22	ENSG00000178222	34.6424	2.1842	0.53221	4.10401	4.06045e-05	0.000622385	RNF212	4
ENSG00000118898	69.5379	-1.71375	0.340715	-5.02987	4.90802e-07	6.98705e-06	PPL	16	ENSG00000166452	838.024	0.239886	0.0990259	2.42246	0.0154157	0.229261	AKIP1	11	ENSG00000171962	181.634	0.654137	0.159472	4.10188	4.09806e-05	0.000627591	DRC3	17
ENSG00000143476	2204.53	-0.682834	0.135767	-5.02947	4.9184e-07	6.9956e-06	DTL	1	ENSG00000291237	3126.72	0.37611	0.155256	2.42252	0.0154133	0.229261	SOD2	6	ENSG00000118733	85.2749	1.83084	0.446611	4.0994	4.14222e-05	0.000633789	OLFM3	1
ENSG00000135069	5605.82	-0.506352	0.100695	-5.02856	4.94186e-07	7.02271e-06	PSAT1	9	ENSG00000155090	559.707	-0.441673	0.182371	-2.42183	0.0154424	0.229453	KLF10	8	ENSG00000114656	529.969	-0.924438	0.225539	-4.0988	4.15305e-05	0.000634882	CFAP92	3
ENSG00000151332	1928.16	1.73167	0.344581	5.02543	5.02294e-07	7.13159e-06	MBIP	14	ENSG00000142178	705.363	0.561798	0.232005	2.42149	0.0154568	0.229464	SIK1	21	ENSG00000187535	1868.48	0.469669	0.114683	4.09537	4.21503e-05	0.000643784	IFT140	16
ENSG00000105835	1330.93	-0.678571	0.135056	-5.02435	5.05142e-07	7.16566e-06	NAMPT	7	ENSG00000111364	1381.89	0.355213	0.146743	2.42065	0.0154928	0.229794	DDX55	12	ENSG00000160688	1350.14	-0.399585	0.0976154	-4.09346	4.24984e-05	0.000648524	FLAD1	1
ENSG00000198914	10092.5	0.526597	0.104839	5.02291	5.0895e-07	7.21328e-06	POU3F3	2	ENSG00000119703	88.8199	-0.428942	0.177382	-2.41818	0.0155984	0.229979	ZC2HC1C	14	ENSG00000147996	903.091	-0.452532	0.110577	-4.09244	4.26849e-05	0.000650793	ZNG1E	9
ENSG00000010818	435.06	0.969791	0.193108	5.02201	5.11336e-07	7.24069e-06	HIVEP2	6	ENSG00000131759	687.707	-0.410262	0.16961	-2.41886	0.0155692	0.229979	RARA	17	ENSG00000092096	2422.47	0.854112	0.208773	4.0911	4.29335e-05	0.000653877	SLC22A17	14
ENSG00000166106	560.635	-1.89923	0.378389	-5.01924	5.1875e-07	7.33916e-06	ADAMTS15	11	ENSG00000134258	31.0067	1.27782	0.528404	2.41826	0.0155949	0.229979	VTCN1	1	ENSG00000168386	123.599	-1.21049	0.295895	-4.09094	4.29632e-05	0.000653877	FILIP1L	3
ENSG00000012822	1745.05	0.888084	0.177012	5.01709	5.2461e-07	7.41551e-06	CALCOCO1	12	ENSG00000135119	885.987	0.690687	0.285493	2.41928	0.0155514	0.229979	RNFT2	12	ENSG00000114200	1167.71	-1.41639	0.346312	-4.08991	4.31532e-05	0.000655608	BCHE	3
ENSG00000021826	556.372	-1.45	0.289072	-5.01606	5.2742e-07	7.44864e-06	CPS1	2	ENSG00000160716	602.466	-0.597585	0.247015	-2.41922	0.0155538	0.229979	CHRNB2	1	ENSG00000197168	88.8836	1.12123	0.274133	4.09009	4.3121e-05	0.000655608	NEK5	13
ENSG00000253368	224.213	-1.4208	0.283317	-5.0149	5.30623e-07	7.48727e-06	TRNP1	1	ENSG00000173678	13.129	1.64355	0.679683	2.41811	0.0156016	0.229979	SPDYE2B	7	ENSG00000101443	70.0208	-1.78455	0.436374	-4.0895	4.32306e-05	0.000656205	WFDC2	20
ENSG00000112893	955.545	-0.855095	0.170536	-5.01416	5.3265e-07	7.50924e-06	MAN2A1	5	ENSG00000197903	694.589	0.809469	0.334539	2.41966	0.0155352	0.229979	H2BC12	6	ENSG00000102178	830.555	-0.484776	0.118602	-4.08741	4.36212e-05	0.00066155	UBL4A	X
ENSG00000165434	598.018	1.04087	0.207619	5.01336	5.34865e-07	7.53382e-06	PGM2L1	11	ENSG00000137038	2151.02	0.489248	0.202431	2.41686	0.0156549	0.230561	DMAC1	9	ENSG00000064042	3130.27	-1.54074	0.377057	-4.08624	4.38422e-05	0.000664316	LIMCH1	4
ENSG00000171045	436.051	0.72577	0.144789	5.01259	5.37019e-07	7.5575e-06	TSNARE1	8	ENSG00000105372	32103	0.606239	0.250906	2.41619	0.0156837	0.23064	RPS19	19	ENSG00000177875	971.819	-0.657956	0.161097	-4.08423	4.4224e-05	0.000669511	CCDC184	12
ENSG00000086062	452.854	-1.00426	0.200702	-5.00375	5.62265e-07	7.90584e-06	B4GALT1	9	ENSG00000107951	807.823	0.217338	0.0899662	2.41578	0.0157016	0.23064	MTPAP	10	ENSG00000132623	260.513	0.585946	0.143476	4.08394	4.42777e-05	0.000669734	ANKEF1	20
ENSG00000109929	2424.14	-0.565439	0.113015	-5.00323	5.63779e-07	7.92016e-06	SC5D	11	ENSG00000182853	23.1589	-1.35062	0.559012	-2.41608	0.0156885	0.23064	VMO1	17	ENSG00000114279	531.38	0.88156	0.215961	4.08203	4.46433e-05	0.00067467	FGF12	3
ENSG00000163395	19.212	-6.80126	1.36031	-4.99978	5.73966e-07	8.05619e-06	IGFN1	1	ENSG00000138658	505.982	0.430488	0.178248	2.41511	0.0157305	0.23066	ZGRF1	4	ENSG00000138111	284.426	-0.844859	0.206998	-4.08148	4.47502e-05	0.000675693	MFSD13A	10
ENSG00000130558	1489.22	0.703241	0.140677	4.99899	5.76304e-07	8.0819e-06	OLFM1	9	ENSG00000215440	975.588	-0.331836	0.1374	-2.41511	0.0157306	0.23066	NPEPL1	20	ENSG00000104371	57.6111	2.93239	0.718569	4.08087	4.48669e-05	0.000676861	DKK4	8
ENSG00000123342	31.7289	-3.61537	0.72329	-4.99851	5.77746e-07	8.09075e-06	MMP19	12	ENSG00000099814	1636.59	-0.549614	0.227718	-2.41357	0.0157969	0.230689	CEP170B	14	ENSG00000206530	445.811	0.95797	0.234916	4.07793	4.54383e-05	0.00068488	CFAP44	3
ENSG00000261040	21.6961	-5.04986	1.01029	-4.99844	5.77947e-07	8.09075e-06	WFDC21P	17	ENSG00000118432	401.931	-0.580523	0.240578	-2.41303	0.0158204	0.230689	CNR1	6	ENSG00000115935	607.673	-0.663479	0.162799	-4.07545	4.59248e-05	0.000691606	WIPF1	2
ENSG00000184254	28.8853	-3.48996	0.698635	-4.9954	5.87127e-07	8.21208e-06	ALDH1A3	15	ENSG00000137193	2438.68	0.744995	0.308733	2.41308	0.0158185	0.230689	PIM1	6	ENSG00000250942	7.18383	3.94404	0.967824	4.07516	4.59832e-05	0.00069188	ENPP7P11	4
ENSG00000197978	350.011	0.950641	0.190336	4.99454	5.89757e-07	8.24165e-06	GOLGA6L9	15	ENSG00000144815	832.559	0.44622	0.184922	2.41302	0.0158208	0.230689	NXPE3	3	ENSG00000171388	236.299	-1.22367	0.300324	-4.0745	4.6113e-05	0.000693226	APLN	X
ENSG00000138722	1564.38	-1.20738	0.241793	-4.99346	5.93076e-07	8.28079e-06	MMRN1	4	ENSG00000170340	287.329	-0.519506	0.215338	-2.41251	0.0158429	0.230689	B3GNT2	2	ENSG00000154856	2496.13	1.13733	0.279249	4.07283	4.64454e-05	0.000697614	APCDD1	18
ENSG00000170430	458.858	-0.919588	0.18426	-4.99071	6.01582e-07	8.39223e-06	MGMT	10	ENSG00000182253	776.16	-0.956775	0.396363	-2.41389	0.0157833	0.230689	SYNM	15	ENSG00000107105	890.845	-0.808305	0.198503	-4.07201	4.66085e-05	0.000699452	ELAVL2	9
ENSG00000144227	116.94	-1.83441	0.367802	-4.9875	6.11659e-07	8.52537e-06	NXPH2	2	ENSG00000188290	4083.42	0.997594	0.413408	2.4131	0.0158177	0.230689	HES4	1	ENSG00000187764	915.263	0.604629	0.148574	4.06954	4.71066e-05	0.000705696	SEMA4D	9
ENSG00000100599	184.063	-1.34387	0.269478	-4.98694	6.13439e-07	8.54272e-06	RIN3	14	ENSG00000196605	142.965	0.404374	0.167602	2.41271	0.0158345	0.230689	ZNF846	19	ENSG00000226864	52.9542	0.878574	0.215884	4.06966	4.70827e-05	0.000705696	ATE1OSP	10
ENSG00000143341	362.81	-1.84678	0.370343	-4.98666	6.14314e-07	8.54747e-06	HMCN1	1	ENSG00000006468	1969.65	-0.570923	0.23715	-2.40743	0.0160652	0.230924	ETV1	7	ENSG00000198087	655.266	0.498467	0.122563	4.06703	4.76159e-05	0.000712705	CD2AP	6
ENSG00000033627	1929.99	0.510945	0.102528	4.98348	6.2451e-07	8.68177e-06	ATP6V0A1	17	ENSG00000080947	225.307	-0.400654	0.166121	-2.41182	0.0158733	0.230924	CROCCP3	1	ENSG00000099219	480.994	0.402635	0.0990379	4.06547	4.79363e-05	0.000716877	ERMP1	9
ENSG00000197013	334.555	0.859522	0.172529	4.98189	6.29652e-07	8.74565e-06	ZNF429	19	ENSG00000091651	2385.36	0.33973	0.141088	2.40793	0.0160433	0.230924	ORC6	16	ENSG00000019505	382.018	0.77005	0.189433	4.06503	4.80262e-05	0.000717597	SYT13	11
ENSG00000137171	957.382	0.639145	0.128378	4.97861	6.40426e-07	8.88758e-06	KLC4	6	ENSG00000096696	623.35	-0.933689	0.387527	-2.40936	0.0159807	0.230924	DSP	6	ENSG00000164692	5548.74	-1.37009	0.337206	-4.06307	4.84315e-05	0.000723024	COL1A2	7
ENSG00000100979	4130.71	-1.38753	0.278742	-4.97784	6.42994e-07	8.91548e-06	PLTP	20	ENSG00000100519	2365.58	0.19108	0.0793524	2.40799	0.0160405	0.230924	PSMC6	14	ENSG00000267368	239.247	-1.16539	0.28687	-4.06243	4.85637e-05	0.00072437	UPK3BL1	7
ENSG00000131459	548.936	-1.48158	0.297716	-4.97649	6.47467e-07	8.96972e-06	GFPT2	5	ENSG00000109805	3438.54	0.306544	0.127347	2.40716	0.0160773	0.230924	NCAPG	4	ENSG00000188760	470.019	-0.840537	0.206969	-4.06118	4.88263e-05	0.000727656	TMEM198	2
ENSG00000173805	140.443	1.73746	0.349356	4.97333	6.58124e-07	9.10946e-06	HAP1	17	ENSG00000130713	1962.46	0.345855	0.143595	2.40855	0.0160161	0.230924	EXOSC2	9	ENSG00000228463	267.185	0.461455	0.113637	4.06079	4.89061e-05	0.000728213		1
ENSG00000142733	321.389	-1.19506	0.240322	-4.97274	6.60148e-07	9.12958e-06	MAP3K6	1	ENSG00000135241	482.997	-0.417873	0.173379	-2.41017	0.0159453	0.230924	PNPLA8	7	ENSG00000165105	97.2845	1.34322	0.330811	4.06039	4.8991e-05	0.000728846	RASEF	9
ENSG00000120645	110.332	1.97796	0.397845	4.97169	6.6372e-07	9.16498e-06	IQSEC3	12	ENSG00000136099	1370.84	1.81535	0.75379	2.4083	0.0160269	0.230924	PCDH8	13	ENSG00000107560	1134.25	0.637272	0.156956	4.06018	4.90339e-05	0.000728855	RAB11FIP2	10
ENSG00000151718	1609	-0.82403	0.165746	-4.97165	6.63855e-07	9.16498e-06	WWC2	4	ENSG00000142937	38827.4	0.553265	0.229848	2.40709	0.0160802	0.230924	RPS8	1	ENSG00000079691	510.179	1.08533	0.267356	4.05947	4.91834e-05	0.000728905	CARMIL1	6
ENSG00000138641	218.187	1.99542	0.401393	4.97124	6.65265e-07	9.17652e-06	HERC3	4	ENSG00000159231	51.0198	-0.792945	0.328917	-2.41078	0.0159186	0.230924	CBR3	21	ENSG00000110660	76.1841	-0.948115	0.233568	-4.05927	4.92255e-05	0.000728905	SLC35F2	11
ENSG00000103175	112.924	-2.12149	0.426772	-4.97101	6.66039e-07	9.17929e-06	WFDC1	16	ENSG00000168824	1604.4	-0.996936	0.414095	-2.40751	0.0160619	0.230924	NSG1	4	ENSG00000122484	1504.97	-0.553605	0.136377	-4.05938	4.92037e-05	0.000728905	RPAP2	1
ENSG00000151276	3278.02	0.743593	0.149596	4.97068	6.67195e-07	9.1873e-06	MAGI1	3	ENSG00000169189	1270.89	0.579962	0.240872	2.40776	0.0160508	0.230924	NSMCE1	16	ENSG00000155093	2025.09	-1.04857	0.258296	-4.05956	4.91643e-05	0.000728905	PTPRN2	7
ENSG00000182742	17.7637	6.55781	1.31949	4.96996	6.69672e-07	9.21346e-06	HOXB4	17	ENSG00000188229	19659.2	0.250525	0.104013	2.4086	0.016014	0.230924	TUBB4B	9	ENSG00000283703	8.09205	3.80341	0.936995	4.05916	4.92492e-05	0.000728905	VSIG10L2	11
ENSG00000119686	106.443	-2.07673	0.418035	-4.96783	6.7707e-07	9.30724e-06	FLVCR2	14	ENSG00000243056	47.9329	1.16201	0.482744	2.4071	0.0160798	0.230924	EIF4EBP3	5	ENSG00000214562	283.282	0.707079	0.174276	4.05724	4.96566e-05	0.000734303	NUTM2D	10
ENSG00000168874	1475.49	-1.42175	0.286333	-4.96535	6.85761e-07	9.41861e-06	ATOH8	2	ENSG00000284526	936.811	0.95278	0.395266	2.41048	0.0159317	0.230924		17	ENSG00000234444	214.489	1.18155	0.291376	4.05508	5.01176e-05	0.000740483	ZNF736	7
ENSG00000141338	308.439	-4.77206	0.96114	-4.96499	6.87031e-07	9.42795e-06	ABCA8	17	ENSG00000153975	330.137	0.282492	0.117452	2.40518	0.0161646	0.231754	ZUP1	6	ENSG00000166482	113.535	-1.66841	0.411638	-4.0531	5.05427e-05	0.000746123	MFAP4	17
ENSG00000147234	204.848	1.1222	0.22604	4.9646	6.88436e-07	9.43913e-06	FRMPD3	X	ENSG00000176393	1968.62	0.232956	0.0968571	2.40515	0.0161657	0.231754	RNPEP	1	ENSG00000107554	1001.74	0.522451	0.128917	4.05261	5.06504e-05	0.000747072	DNMBP	10
ENSG00000250722	531.75	-2.19171	0.441607	-4.96303	6.94018e-07	9.50751e-06	SELENOP	5	ENSG00000137868	283.836	-0.641191	0.266798	-2.40328	0.0162487	0.232429	STRA6	15	ENSG00000172159	164.979	1.39359	0.343903	4.05228	5.07212e-05	0.000747475	FRMD3	9
ENSG00000198846	2151.8	0.751673	0.15146	4.96286	6.94644e-07	9.50794e-06	TOX	8	ENSG00000168264	1706.39	0.506297	0.210631	2.40371	0.0162296	0.232429	IRF2BP2	1	ENSG00000116574	835.615	0.835763	0.206277	4.05166	5.08564e-05	0.000748186	RHOU	1
ENSG00000139211	298.887	-1.9979	0.402803	-4.96	7.04924e-07	9.6404e-06	AMIGO2	12	ENSG00000205643	429.248	0.299395	0.124584	2.40315	0.0162544	0.232429	CDPF1	22	ENSG00000150594	22.448	2.13347	0.526558	4.05173	5.08398e-05	0.000748186	ADRA2A	10
ENSG00000170396	146.442	1.71451	0.345995	4.95531	7.22147e-07	9.8675e-06	ZNF804A	2	ENSG00000151090	11.7249	-1.33156	0.554227	-2.40255	0.0162811	0.232612	THRB	3	ENSG00000184916	281.327	-1.04342	0.257581	-4.05084	5.1035e-05	0.000750171	JAG2	14
ENSG00000285238	14.8533	7.2729	1.46843	4.95284	7.31365e-07	9.98491e-06		12	ENSG00000186526	8.32464	1.44906	0.603257	2.40206	0.0163032	0.232727	CYP4F8	19	ENSG00000146233	248.605	1.31739	0.325395	4.04859	5.15261e-05	0.000756743	CYP39A1	6
ENSG00000160460	86.9402	1.68845	0.341213	4.94838	7.48351e-07	1.02081e-05	SPTBN4	19	ENSG00000145817	841.483	-0.294232	0.122552	-2.40088	0.0163558	0.23328	YIPF5	5	ENSG00000112041	22.3613	1.387	0.342684	4.04746	5.17754e-05	0.000759755	TULP1	6
ENSG00000005249	792.933	0.838444	0.169461	4.94772	7.50889e-07	1.0234e-05	PRKAR2B	7	ENSG00000108309	551.548	-1.16528	0.485427	-2.40053	0.0163711	0.233299	RUNDC3A	17	ENSG00000164077	354.91	-0.520753	0.128707	-4.04604	5.20919e-05	0.000763749	MON1A	3
ENSG00000018189	4290.65	0.905751	0.183121	4.94619	7.56789e-07	1.03056e-05	RUFY3	4	ENSG00000153157	22.7774	1.3194	0.549727	2.40011	0.0163903	0.233373	SYCP2L	6	ENSG00000077009	55.0807	1.7065	0.422032	4.04354	5.26501e-05	0.000771274	NMRK2	19
ENSG00000165868	391.097	0.987804	0.199842	4.94293	7.69585e-07	1.04709e-05	HSPA12A	10	ENSG00000172020	4596.43	-1.13215	0.471903	-2.39912	0.0164347	0.233607	GAP43	3	ENSG00000188002	89.2379	-0.760751	0.188251	-4.04116	5.31874e-05	0.000778482	PDCD6P1	5
ENSG00000139679	140.293	-1.85487	0.375393	-4.94114	7.7669e-07	1.05586e-05	LPAR6	13	ENSG00000213689	213.706	0.742987	0.309669	2.3993	0.0164266	0.233607	TREX1	3	ENSG00000161267	169.747	-0.647508	0.160332	-4.03854	5.37853e-05	0.000786564	BDH1	3
ENSG00000085433	734.196	1.01605	0.205673	4.94013	7.80721e-07	1.06044e-05	WDR47	1	ENSG00000144583	162.917	-1.59422	0.665164	-2.39674	0.0165418	0.233739	MARCHF4	2	ENSG00000128242	87.6764	1.27468	0.31565	4.03827	5.3848e-05	0.000786812	GAL3ST1	22
ENSG00000198682	325.484	-1.26571	0.256683	-4.93102	8.1802e-07	1.11016e-05	PAPSS2	10	ENSG00000163884	259.893	0.792958	0.330816	2.39698	0.0165309	0.233739	KLF15	3	ENSG00000028839	1039.59	-0.47314	0.117293	-4.03384	5.48733e-05	0.000801113	TBPL1	6
ENSG00000170113	791.272	0.609913	0.123884	4.92327	8.51111e-07	1.15409e-05	NIPA1	15	ENSG00000174444	55772.3	0.362335	0.151095	2.39806	0.0164821	0.233739	RPL4	15	ENSG00000144589	1247.56	0.739261	0.183373	4.03146	5.54324e-05	0.000808589	STK11IP	2
ENSG00000100429	556.561	0.721538	0.146685	4.91897	8.70027e-07	1.17874e-05	HDAC10	22	ENSG00000176720	1356.2	0.597245	0.249119	2.39742	0.0165108	0.233739	BOK	2	ENSG00000131236	7990.18	-0.423071	0.10495	-4.03117	5.54999e-05	0.000808887	CAP1	1
ENSG00000163811	1793.38	-0.685191	0.139543	-4.91025	9.09616e-07	1.23133e-05	WDR43	2	ENSG00000180777	19.7799	2.4201	1.00966	2.39694	0.0165324	0.233739	ANKRD30B	18	ENSG00000185753	528.566	0.723963	0.179668	4.02944	5.59089e-05	0.000814158	CXorf38	X
ENSG00000154529	721.471	-1.42673	0.29077	-4.90672	9.26101e-07	1.25259e-05	CNTNAP3B	9	ENSG00000249626	51.9582	-0.565975	0.236133	-2.39685	0.0165369	0.233739	PPP4R2P4	3	ENSG00000221968	229.076	-0.711806	0.17676	-4.02696	5.65037e-05	0.000822125	FADS3	11
ENSG00000141447	1494.27	-0.560045	0.114148	-4.9063	9.28087e-07	1.25421e-05	OSBPL1A	18	ENSG00000251369	355.856	-0.44685	0.186384	-2.39748	0.0165085	0.233739	ZNF550	19	ENSG00000114115	737.645	-0.805873	0.200174	-4.02587	5.67654e-05	0.000825234	RBP1	3
ENSG00000111912	245.128	1.04093	0.212172	4.90609	9.29099e-07	1.25452e-05	NCOA7	6	ENSG00000080823	618.225	-0.387264	0.16164	-2.39584	0.0165823	0.233915	MOK	14	ENSG00000169855	2830.76	-0.729204	0.181153	-4.02535	5.68897e-05	0.000826343	ROBO1	3
ENSG00000140743	483.792	-0.83868	0.170957	-4.9058	9.30484e-07	1.25533e-05	CDR2	16	ENSG00000133812	870.57	0.295495	0.123335	2.39588	0.0165805	0.233915	SBF2	11	ENSG00000100814	2215.08	-0.527119	0.130966	-4.02486	5.70086e-05	0.000827371	CCNB1IP1	14
ENSG00000164050	6291.66	0.497888	0.101536	4.90354	9.41248e-07	1.26878e-05	PLXNB1	3	ENSG00000169756	917.778	-0.237266	0.0990605	-2.39516	0.0166131	0.234152	LIMS1	2	ENSG00000164305	2475.88	-0.390815	0.0971067	-4.0246	5.70727e-05	0.000827602	CASP3	4
ENSG00000076770	460.165	-1.10914	0.226307	-4.90102	9.5342e-07	1.2841e-05	MBNL3	X	ENSG00000145675	877.223	-0.370095	0.154551	-2.39465	0.0166362	0.23428	PIK3R1	5	ENSG00000164695	45.84	1.29835	0.322654	4.02396	5.72275e-05	0.000827754	CHMP4C	8
ENSG00000162337	2102	0.540668	0.110333	4.90034	9.56729e-07	1.28748e-05	LRP5	11	ENSG00000183287	246.417	-1.86577	0.779251	-2.39431	0.0166516	0.2343	CCBE1	18	ENSG00000197816	316.231	0.769502	0.191229	4.02398	5.72225e-05	0.000827754	CCDC180	9
ENSG00000178573	1556.94	-1.47322	0.300687	-4.89951	9.60765e-07	1.29182e-05	MAF	16	ENSG00000130255	9809.21	0.635244	0.265368	2.39382	0.0166739	0.234416	RPL36	19	ENSG00000269896	118.019	0.692373	0.172047	4.02433	5.71385e-05	0.000827754		1
ENSG00000177469	588.812	-1.9335	0.394761	-4.89791	9.68619e-07	1.30129e-05	CAVIN1	17	ENSG00000124596	1333.26	0.283698	0.118533	2.39341	0.0166928	0.234484	OARD1	6	ENSG00000050030	339.051	0.68024	0.169086	4.02304	5.74514e-05	0.00082971	NEXMIF	X
ENSG00000075043	5069.99	0.645773	0.131924	4.89502	9.82945e-07	1.31942e-05	KCNQ2	20	ENSG00000180660	199.048	-1.51242	0.632009	-2.39303	0.0167097	0.234525	MAB21L1	13	ENSG00000140092	347.94	-1.48315	0.368685	-4.02281	5.75075e-05	0.00082971	FBLN5	14
ENSG00000198673	174.126	2.00696	0.410122	4.89358	9.90194e-07	1.32804e-05	TAFA2	12	ENSG00000126217	1814.33	-0.700457	0.292819	-2.39212	0.0167515	0.234712	MCF2L	13	ENSG00000197774	892.341	0.661578	0.164456	4.02284	5.75011e-05	0.00082971	EME2	16
ENSG00000125246	363.439	-1.17181	0.239554	-4.89161	1.00016e-06	1.34028e-05	CLYBL	13	ENSG00000130119	1132.31	-0.30671	0.128212	-2.3922	0.0167478	0.234712	GNL3L	X	ENSG00000090932	1142.43	-1.32955	0.330519	-4.02261	5.7556e-05	0.000829714	DLL3	19
ENSG00000100664	7885.46	-0.455153	0.0931509	-4.88619	1.02807e-06	1.37652e-05	EIF5	14	ENSG00000163377	28.083	1.40711	0.5883	2.39182	0.0167652	0.234712	TAFA4	3	ENSG00000173267	68.0761	-1.39844	0.347705	-4.02192	5.77245e-05	0.000831445	SNCG	10
ENSG00000070756	21502.9	-0.40396	0.0827411	-4.88221	1.04903e-06	1.40341e-05	PABPC1	8	ENSG00000165801	4352.91	-0.209609	0.0876604	-2.39114	0.016796	0.234948	ARHGEF40	14	ENSG00000158106	1338.24	0.708329	0.17626	4.01867	5.85279e-05	0.000842313	RHPN1	8
ENSG00000068976	82.2302	-2.22806	0.45646	-4.88117	1.05458e-06	1.40966e-05	PYGM	11	ENSG00000011426	2083.31	0.339614	0.142206	2.38818	0.0169318	0.235073	ANLN	7	ENSG00000121211	684.31	-0.711721	0.177114	-4.01844	5.85857e-05	0.000842438	MND1	4
ENSG00000196557	1212.44	0.997147	0.20432	4.88032	1.05915e-06	1.41459e-05	CACNA1H	16	ENSG00000123191	587.226	-0.489654	0.204982	-2.38877	0.0169051	0.235073	ATP7B	13	ENSG00000181104	2954.76	-0.539331	0.134221	-4.01822	5.86394e-05	0.000842507	F2R	5
ENSG00000164690	333.929	4.24837	0.870724	4.87912	1.06562e-06	1.42204e-05	SHH	7	ENSG00000158055	15.6924	1.46194	0.612193	2.38804	0.0169385	0.235073	GRHL3	1	ENSG00000250644	117.157	1.17297	0.29199	4.01717	5.89015e-05	0.000845565		11
ENSG00000133872	4618.97	0.559123	0.11464	4.87719	1.07607e-06	1.43479e-05	SARAF	8	ENSG00000170667	679.722	-0.446294	0.186764	-2.38962	0.016866	0.235073	RASA4B	7	ENSG00000182378	2556.53	-0.690731	0.172108	-4.01336	5.98605e-05	0.000858616	PLCXD1	X
ENSG00000172819	108.883	-1.90306	0.390232	-4.87675	1.0785e-06	1.43683e-05	RARG	12	ENSG00000174943	612.893	-0.448515	0.187819	-2.38802	0.0169396	0.235073	KCTD13	16	ENSG00000021300	960.917	-0.581644	0.144998	-4.01139	6.03623e-05	0.000865092	PLEKHB1	11
ENSG00000182568	1320.2	0.705271	0.144636	4.87619	1.08154e-06	1.43968e-05	SATB1	3	ENSG00000180592	1439.33	0.599911	0.251231	2.38788	0.0169457	0.235073	SKIDA1	10	ENSG00000103876	538.923	0.66567	0.16605	4.00885	6.10143e-05	0.000873709	FAH	15
ENSG00000136828	667.125	1.24934	0.256322	4.87413	1.09289e-06	1.45359e-05	RALGPS1	9	ENSG00000181773	204.731	0.419521	0.17557	2.38948	0.0168724	0.235073	GPR3	1	ENSG00000062282	71.5812	0.935365	0.2334	4.00756	6.13501e-05	0.000877786	DGAT2	11
ENSG00000166974	1995.44	0.520744	0.106856	4.87332	1.09739e-06	1.45758e-05	MAPRE2	18	ENSG00000197106	17.8992	-1.12496	0.470584	-2.39057	0.0168224	0.235073	SLC6A17	1	ENSG00000284130	210.477	0.632854	0.157935	4.00706	6.14795e-05	0.000878907	TUBA3FP	22
ENSG00000173273	3186.97	0.606168	0.124387	4.87326	1.09772e-06	1.45758e-05	TNKS	8	ENSG00000213316	25.3239	0.912429	0.38176	2.39006	0.0168455	0.235073	LTC4S	5	ENSG00000181915	1696.94	-0.391257	0.0976796	-4.00551	6.18826e-05	0.000883935	ADO	10
ENSG00000225968	1212.43	0.985172	0.202364	4.86832	1.12552e-06	1.49325e-05	ELFN1	7	ENSG00000244694	154.503	0.927588	0.388393	2.38827	0.0169278	0.235073	PTCHD4	6	ENSG00000198478	643.593	0.572634	0.14297	4.00526	6.19492e-05	0.000884151	SH3BGRL2	6
ENSG00000135697	23.8101	-4.12812	0.848217	-4.86682	1.13407e-06	1.50335e-05	BCO1	16	ENSG00000064763	254.378	-0.510797	0.213955	-2.3874	0.016968	0.235188	FAR2	12	ENSG00000112599	42.2679	-1.01983	0.254838	-4.00188	6.28399e-05	0.00089612	GUCA1B	6
ENSG00000004139	2373.84	0.800899	0.164722	4.86214	1.16124e-06	1.53809e-05	SARM1	17	ENSG00000026508	109.009	-1.27409	0.534323	-2.3845	0.0171025	0.235704	CD44	11	ENSG00000157110	978.389	-0.654394	0.163545	-4.00131	6.29925e-05	0.000897552	RBPMS	8
ENSG00000120705	4030.83	-0.539301	0.110942	-4.86113	1.16718e-06	1.54467e-05	ETF1	5	ENSG00000070756	24182.2	0.368579	0.154491	2.38576	0.0170439	0.235704	PABPC1	8	ENSG00000088808	208.698	0.819228	0.204758	4.00095	6.30889e-05	0.000898181	PPP1R13B	14
ENSG00000076344	140.613	1.3891	0.285824	4.85998	1.17398e-06	1.5521e-05	RGS11	16	ENSG00000101000	37.1764	-1.16149	0.48693	-2.38533	0.0170636	0.235704	PROCR	20	ENSG00000006468	3454.18	-0.743004	0.185917	-3.99642	6.43077e-05	0.000914589	ETV1	7
ENSG00000105996	102.368	-7.74655	1.59399	-4.85985	1.17473e-06	1.5521e-05	HOXA2	7	ENSG00000145908	883.642	-0.627458	0.263065	-2.38519	0.0170704	0.235704	ZNF300	5	ENSG00000099998	51.3356	-1.86198	0.465928	-3.99627	6.43478e-05	0.000914589	GGT5	22
ENSG00000150627	586.599	0.768567	0.158152	4.85968	1.17576e-06	1.55218e-05	WDR17	4	ENSG00000177981	543.954	-0.318379	0.133512	-2.38466	0.0170951	0.235704	ASB8	12	ENSG00000139219	9373.01	0.491633	0.123091	3.99408	6.49467e-05	0.00092169	COL2A1	12
ENSG00000105270	3293.42	0.736083	0.151493	4.85886	1.18066e-06	1.55736e-05	CLIP3	19	ENSG00000178996	711.158	-0.342397	0.143595	-2.38447	0.0171039	0.235704	SNX18	5	ENSG00000223865	49.7711	-2.29235	0.57394	-3.99405	6.49546e-05	0.00092169	HLA-DPB1	6
ENSG00000178075	228.193	1.93748	0.398809	4.85816	1.18479e-06	1.56152e-05	GRAMD1C	3	ENSG00000250479	331.347	0.791989	0.331986	2.38561	0.0170507	0.235704	CHCHD10	22	ENSG00000051128	1972.4	-0.965087	0.241677	-3.9933	6.51608e-05	0.000922731	HOMER3	19
ENSG00000119787	1679.06	-0.50714	0.104417	-4.85685	1.19267e-06	1.57061e-05	ATL2	2	ENSG00000174145	28.9767	-2.16603	0.908545	-2.38407	0.0171226	0.235767	NWD2	4	ENSG00000108960	2313.79	-0.725141	0.181603	-3.99301	6.524e-05	0.000922731	MMD	17
ENSG00000101298	199.884	1.08075	0.222704	4.85283	1.21712e-06	1.60149e-05	SNPH	20	ENSG00000125249	1233.34	-0.362823	0.15225	-2.38308	0.0171685	0.236204	RAP2A	13	ENSG00000177917	3539.82	-0.622284	0.155839	-3.99311	6.52113e-05	0.000922731	ARL6IP6	2
ENSG00000254585	643.738	1.49376	0.307851	4.85223	1.2208e-06	1.60501e-05	MAGEL2	15	ENSG00000060971	1062.03	-0.294204	0.123487	-2.38246	0.0171972	0.236211	ACAA1	3	ENSG00000181195	149.601	-3.28767	0.823357	-3.993	6.52425e-05	0.000922731	PENK	8
ENSG00000156345	663.209	0.807552	0.166636	4.8462	1.25847e-06	1.65318e-05	CDK20	9	ENSG00000082684	3618.06	0.796298	0.334232	2.38247	0.0171967	0.236211	SEMA5B	3	ENSG00000125352	220.097	-0.572452	0.143411	-3.99167	6.56086e-05	0.000926385	RNF113A	X
ENSG00000184194	1115.82	0.825366	0.170528	4.84007	1.29793e-06	1.70361e-05	GPR173	X	ENSG00000113396	11.9436	-1.48819	0.625068	-2.38085	0.0172728	0.236672	SLC27A6	5	ENSG00000197894	8985.59	-0.453244	0.113544	-3.99181	6.5572e-05	0.000926385	ADH5	4
ENSG00000109610	51.3881	-3.68407	0.761426	-4.83838	1.30899e-06	1.71672e-05	SOD3	4	ENSG00000129038	846.611	-0.358064	0.150387	-2.38094	0.0172685	0.236672	LOXL1	15	ENSG00000100985	130.026	-1.47969	0.370794	-3.99058	6.59107e-05	0.000929888	MMP9	20
ENSG00000173692	4753.04	-0.465939	0.0963115	-4.83783	1.31265e-06	1.72011e-05	PSMD1	2	ENSG00000183527	1375.84	0.401589	0.168675	2.38084	0.0172732	0.236672	PSMG1	21	ENSG00000132031	490.312	-1.469	0.368434	-3.98715	6.68709e-05	0.00094266	MATN3	2
ENSG00000169085	47.8463	-2.87792	0.59496	-4.83717	1.31702e-06	1.72442e-05	VXN	8	ENSG00000141905	322.002	-0.483194	0.202999	-2.38028	0.0172997	0.23684	NFIC	19	ENSG00000106688	89.7982	1.35692	0.340612	3.98378	6.78284e-05	0.000955374	SLC1A1	9
ENSG00000148408	114.411	2.31626	0.479205	4.83355	1.34122e-06	1.75467e-05	CACNA1B	9	ENSG00000115266	6071.86	-0.541217	0.227445	-2.37955	0.0173338	0.236919	APC2	19	ENSG00000165863	65.6432	1.50549	0.377957	3.98324	6.79823e-05	0.000955977	SPMIP5	10
ENSG00000140386	567.058	0.936302	0.193727	4.83311	1.34416e-06	1.75564e-05	SCAPER	15	ENSG00000116544	308.396	-0.45895	0.192849	-2.37984	0.0173203	0.236919	DLGAP3	1	ENSG00000170421	857.847	1.17498	0.294973	3.98334	6.7954e-05	0.000955977	KRT8	12
ENSG00000145808	73.3321	-2.63801	0.545819	-4.83313	1.34404e-06	1.75564e-05	ADAMTS19	5	ENSG00000104879	12.2484	-1.54179	0.648186	-2.37863	0.0173772	0.237319	CKM	19	ENSG00000163492	80.1243	1.88367	0.473212	3.98061	6.87374e-05	0.000965805	CCDC141	2
ENSG00000181982	663.049	0.826226	0.170962	4.83279	1.34631e-06	1.75702e-05	CCDC149	4	ENSG00000139343	4408.46	0.53672	0.225692	2.3781	0.017402	0.237463	SNRPF	12	ENSG00000180777	12.5205	2.4764	0.622432	3.97859	6.9326e-05	0.00097328	ANKRD30B	18
ENSG00000084207	13734.9	-0.774112	0.160307	-4.82893	1.3727e-06	1.78999e-05	GSTP1	11	ENSG00000138119	451.307	-0.734612	0.309017	-2.37725	0.0174421	0.237816	MYOF	10	ENSG00000092068	3472.52	1.91333	0.481153	3.97656	6.99192e-05	0.000980008	SLC7A8	14
ENSG00000112164	242.02	-1.71341	0.354889	-4.82801	1.37902e-06	1.79576e-05	GLP1R	6	ENSG00000138600	748.979	-0.375348	0.157932	-2.37664	0.017471	0.237822	SPPL2A	15	ENSG00000143375	254.012	0.949644	0.238801	3.97672	6.98738e-05	0.000980008	CGN	1
ENSG00000164338	692.208	-0.591067	0.122426	-4.82796	1.37936e-06	1.79576e-05	UTP15	5	ENSG00000180730	494.503	-1.62143	0.682225	-2.37668	0.0174693	0.237822	SHISA2	13	ENSG00000085741	40.5989	-1.25094	0.314677	-3.97532	7.02848e-05	0.00098433	WNT11	11
ENSG00000122574	121.273	1.25443	0.259868	4.82718	1.3848e-06	1.80136e-05	WIPF3	7	ENSG00000046647	468.178	0.413681	0.174141	2.37554	0.0175231	0.237828	GEMIN8	X	ENSG00000107984	290.616	1.79559	0.451722	3.97498	7.03844e-05	0.000984924	DKK1	10
ENSG00000164900	30.2845	7.33067	1.5187	4.82693	1.38651e-06	1.80212e-05	GBX1	7	ENSG00000049540	1049.09	-0.709011	0.298627	-2.37424	0.0175853	0.237828	ELN	7	ENSG00000067842	30.0585	1.71544	0.431626	3.97436	7.057e-05	0.000986717	ATP2B3	X
ENSG00000008735	2539.22	1.01083	0.209494	4.82511	1.39927e-06	1.81723e-05	MAPK8IP2	22	ENSG00000089199	301.579	-0.924139	0.389201	-2.37445	0.0175749	0.237828	CHGB	20	ENSG00000149654	54.4112	2.24485	0.564941	3.9736	7.07934e-05	0.000989037	CDH22	20
ENSG00000092051	1568.28	1.07972	0.223803	4.82443	1.40407e-06	1.82072e-05	JPH4	14	ENSG00000121764	7.4467	1.14004	0.479904	2.37556	0.0175224	0.237828	HCRTR1	1	ENSG00000046653	5323.5	-0.934488	0.235201	-3.97315	7.09281e-05	0.000990115	GPM6B	X
ENSG00000140443	3645.7	-0.492883	0.102165	-4.8244	1.40423e-06	1.82072e-05	IGF1R	15	ENSG00000123933	3336.63	-0.512798	0.215937	-2.37476	0.0175605	0.237828	MXD4	4	ENSG00000185585	202.57	-1.21059	0.304752	-3.97237	7.11604e-05	0.000992552	OLFML2A	9
ENSG00000226887	508.736	-0.975977	0.202334	-4.8236	1.4099e-06	1.82629e-05	ERVMER34-1	4	ENSG00000138363	2801.47	0.745222	0.313861	2.37437	0.0175788	0.237828	ATIC	2	ENSG00000165617	410.716	1.00583	0.253422	3.96901	7.21724e-05	0.00100558	DACT1	14
ENSG00000250305	207.82	1.06408	0.220605	4.82347	1.41082e-06	1.82629e-05	TRMT9B	8	ENSG00000148180	1894.86	-0.525647	0.221281	-2.37547	0.0175264	0.237828	GSN	9	ENSG00000169174	337.489	-1.23391	0.310897	-3.96888	7.22117e-05	0.00100558	PCSK9	1
ENSG00000197457	8485.95	0.748633	0.155295	4.82072	1.4304e-06	1.85014e-05	STMN3	20	ENSG00000254483	16.871	0.930873	0.391998	2.37469	0.0175638	0.237828	SUGT1P4	9	ENSG00000031698	3899.48	-0.390357	0.0983634	-3.96852	7.23218e-05	0.0010063	SARS1	1
ENSG00000112769	1730.31	-2.96958	0.616164	-4.81946	1.43951e-06	1.85916e-05	LAMA4	6	ENSG00000188937	10.4861	-1.44502	0.608759	-2.37371	0.0176102	0.237973	NYX	X	ENSG00000262333	57.7241	-0.858625	0.216402	-3.96772	7.25628e-05	0.00100884	HNRNPA1P16	17
ENSG00000165424	708.278	-2.00731	0.416505	-4.81943	1.4397e-06	1.85916e-05	ZCCHC24	10	ENSG00000054356	125.206	-0.893221	0.376479	-2.37256	0.0176651	0.23835	PTPRN	2	ENSG00000171310	795.503	-0.799394	0.201487	-3.96747	7.26408e-05	0.00100911	CHST11	12
ENSG00000173253	16.8915	-6.61821	1.37356	-4.81829	1.44797e-06	1.86834e-05	DMRT2	9	ENSG00000105245	1077.34	-0.55905	0.235635	-2.37253	0.0176667	0.23835	NUMBL	19	ENSG00000115806	2854.77	0.380173	0.0959169	3.96357	7.38375e-05	0.0010249	GORASP2	2
ENSG00000178104	1948.78	0.598069	0.124166	4.81668	1.45969e-06	1.88195e-05	PDE4DIP	1	ENSG00000112378	472.081	0.325641	0.137328	2.37127	0.017727	0.238779	PERP	6	ENSG00000163093	467.694	0.63346	0.159858	3.96263	7.4129e-05	0.00102812	BBS5	2
ENSG00000158055	23.8227	-3.2871	0.682631	-4.81534	1.46952e-06	1.89309e-05	GRHL3	1	ENSG00000178752	87.5329	1.08732	0.458523	2.37136	0.0177228	0.238779	ERFE	2	ENSG00000103489	920.055	0.963001	0.243189	3.95989	7.49858e-05	0.00103917	XYLT1	16
ENSG00000130513	76.41	-1.5512	0.32235	-4.81217	1.49297e-06	1.92175e-05	GDF15	19	ENSG00000170293	102.271	0.863652	0.364275	2.37088	0.0177459	0.238841	CMTM8	3	ENSG00000166068	2825.14	-0.654103	0.165496	-3.95238	7.73767e-05	0.00107144	SPRED1	15
ENSG00000047457	160.364	-2.88891	0.600709	-4.80917	1.51559e-06	1.94929e-05	CP	3	ENSG00000242615	199.817	0.788138	0.332505	2.37031	0.0177733	0.239017	RPL17P47	19	ENSG00000125966	184.353	1.09577	0.277276	3.95193	7.75233e-05	0.0010726	MMP24	20
ENSG00000186866	1458.58	-0.584925	0.121693	-4.80657	1.53539e-06	1.97317e-05	POFUT2	21	ENSG00000144406	564.47	-0.903243	0.381244	-2.3692	0.0178266	0.239341	UNC80	2	ENSG00000028137	62.5085	-1.44853	0.366716	-3.95	7.81513e-05	0.00107869	TNFRSF1B	1
ENSG00000152669	37.8173	-2.54808	0.530353	-4.8045	1.55141e-06	1.99216e-05	CCNO	5	ENSG00000147573	7.22483	-1.7567	0.741564	-2.36892	0.0178403	0.239341	TRIM55	8	ENSG00000126803	175.949	1.17212	0.296729	3.95015	7.8101e-05	0.00107869	HSPA2	14
ENSG00000182718	6174.66	-1.3696	0.285086	-4.80416	1.55402e-06	1.99391e-05	ANXA2	15	ENSG00000164620	454.025	-0.390916	0.164985	-2.36941	0.0178165	0.239341	RELL2	5	ENSG00000182179	52.1049	-0.991046	0.250874	-3.95038	7.80282e-05	0.00107869	UBA7	3
ENSG00000106624	2457.56	-0.925736	0.192717	-4.80361	1.55831e-06	1.99781e-05	AEBP1	7	ENSG00000144369	673.914	-0.666967	0.281587	-2.3686	0.0178557	0.239355	FAM171B	2	ENSG00000146966	1662.97	0.575075	0.145677	3.94761	7.89357e-05	0.00108864	DENND2A	7
ENSG00000174279	28.7204	-4.83654	1.00689	-4.80343	1.55973e-06	1.99803e-05	EVX2	2	ENSG00000223417	20.9628	0.96595	0.407924	2.36796	0.0178863	0.239574	TRIM49D1	11	ENSG00000168405	22.9215	1.81384	0.459517	3.94727	7.90489e-05	0.00108933	CMAHP	6
ENSG00000110076	1900.74	1.18939	0.247689	4.80195	1.57125e-06	2.01052e-05	NRXN2	11	ENSG00000122507	332.708	-0.361339	0.152638	-2.3673	0.0179182	0.239616	BBS9	7	ENSG00000186417	26.8442	-1.64372	0.416817	-3.9435	8.03004e-05	0.00110569	GLDN	15
ENSG00000130202	4157.79	-0.955415	0.198968	-4.80186	1.572e-06	2.01052e-05	NECTIN2	19	ENSG00000188629	68.7869	1.06486	0.449775	2.36755	0.0179065	0.239616	ZNF177	19	ENSG00000151572	269.485	1.20942	0.306761	3.94253	8.06259e-05	0.00110928	ANO4	12
ENSG00000182771	89.9094	1.67293	0.348527	4.79999	1.58674e-06	2.02776e-05	GRID1	10	ENSG00000198918	11438.1	0.592177	0.250191	2.36689	0.0179381	0.239691	RPL39	X	ENSG00000167393	245.72	1.07323	0.272436	3.93939	8.169e-05	0.00112303	PPP2R3B	X
ENSG00000155897	126.693	-2.46617	0.513907	-4.79885	1.59578e-06	2.03768e-05	ADCY8	8	ENSG00000166507	788.504	-0.205354	0.0867798	-2.36638	0.0179631	0.239833	NDST2	10	ENSG00000113805	208.32	2.63008	0.667743	3.93876	8.19046e-05	0.00112508	CNTN3	3
ENSG00000049192	272.789	1.3864	0.289018	4.79694	1.61107e-06	2.05555e-05	ADAMTS6	5	ENSG00000132600	2044.13	-0.273065	0.115427	-2.3657	0.0179958	0.240026	PRMT7	16	ENSG00000103647	1214.27	-0.951035	0.241489	-3.93821	8.20922e-05	0.00112586	CORO2B	15
ENSG00000152932	464.879	1.35477	0.282453	4.79646	1.61495e-06	2.05886e-05	RAB3C	5	ENSG00000181894	471.579	-0.399198	0.168759	-2.36549	0.0180062	0.240026	ZNF329	19	ENSG00000149131	1787.65	-0.506887	0.128705	-3.93837	8.20358e-05	0.00112586	SERPING1	11
ENSG00000114923	961.133	0.910881	0.189958	4.79517	1.62536e-06	2.07048e-05	SLC4A3	2	ENSG00000144747	583.107	-0.259083	0.109544	-2.36511	0.0180248	0.240082	TMF1	3	ENSG00000148803	232.668	-0.863615	0.219363	-3.93693	8.25308e-05	0.00113097	FUOM	10
ENSG00000120656	791.734	-0.743889	0.155172	-4.79395	1.63528e-06	2.07981e-05	TAF12	1	ENSG00000115524	10391.8	0.391806	0.165738	2.364	0.0180787	0.240374	SF3B1	2	ENSG00000204525	126.213	2.12968	0.541281	3.93452	8.33618e-05	0.00114145	HLA-C	6
ENSG00000127903	35.2603	2.18001	0.454728	4.79409	1.63413e-06	2.07981e-05	ZNF835	19	ENSG00000131944	199.405	0.415833	0.175883	2.36426	0.0180662	0.240374	FAAP24	19	ENSG00000153820	10.9617	3.65608	0.929437	3.93365	8.3666e-05	0.0011447	SPHKAP	2
ENSG00000141337	238.798	-0.983299	0.205152	-4.79303	1.64279e-06	2.0877e-05	ARSG	17	ENSG00000137767	16.0569	-1.42829	0.604394	-2.36318	0.0181186	0.240374	SQOR	15	ENSG00000171408	69.5543	-1.0721	0.272661	-3.93199	8.42439e-05	0.00115169	PDE7B	6
ENSG00000162426	113.508	1.29002	0.269461	4.78739	1.68962e-06	2.14551e-05	SLC45A1	1	ENSG00000187164	639.999	-0.840168	0.35551	-2.36327	0.0181143	0.240374	SHTN1	10	ENSG00000125931	75.3924	-1.1889	0.302388	-3.9317	8.43478e-05	0.00115219	CITED1	X
ENSG00000177873	118.816	1.71792	0.358969	4.78572	1.70378e-06	2.16177e-05	ZNF619	3	ENSG00000274349	165.714	-0.486591	0.2059	-2.36324	0.018116	0.240374	ZNF658	9	ENSG00000128045	677.551	1.3668	0.347931	3.92837	8.55229e-05	0.00116732	RASL11B	4
ENSG00000184675	746.728	-0.780172	0.163055	-4.78472	1.71226e-06	2.17081e-05	AMER1	X	ENSG00000070761	2383.32	0.300968	0.127387	2.36262	0.0181464	0.240551	CFAP20	16	ENSG00000149212	2960.54	0.733273	0.186685	3.92786	8.57068e-05	0.0011689	SESN3	11
ENSG00000139182	944.869	0.765597	0.160065	4.78302	1.72677e-06	2.18747e-05	CLSTN3	12	ENSG00000229117	52413.5	0.611573	0.258975	2.36151	0.0182006	0.241078	RPL41	12	ENSG00000169783	763.006	-0.644758	0.164183	-3.92707	8.5986e-05	0.00117178	LINGO1	15
ENSG00000087086	11092.3	-0.468616	0.0980071	-4.78145	1.74039e-06	2.20298e-05	FTL	19	ENSG00000101670	1333.23	0.631624	0.267696	2.35948	0.0183005	0.241113	LIPG	18	ENSG00000123496	530.062	2.64687	0.674183	3.92604	8.63573e-05	0.00117591	IL13RA2	X
ENSG00000145431	1065.58	-1.07385	0.224599	-4.7812	1.7425e-06	2.2039e-05	PDGFC	4	ENSG00000112312	3418.9	0.452527	0.191737	2.36015	0.0182678	0.241113	GMNN	6	ENSG00000112539	417.722	0.483374	0.123171	3.92442	8.69372e-05	0.00118287	C6orf118	6
ENSG00000272636	103.175	1.95931	0.409812	4.78101	1.7442e-06	2.20431e-05	DOC2B	17	ENSG00000161103	49.2851	-0.690793	0.292833	-2.359	0.0183241	0.241113	POM121L15P	22	ENSG00000104447	839.063	0.717145	0.182761	3.92395	8.71079e-05	0.00118425	TRPS1	8
ENSG00000198719	2312.19	1.12362	0.235055	4.78022	1.75102e-06	2.21118e-05	DLL1	6	ENSG00000161243	86.4184	-0.824206	0.349263	-2.35984	0.0182828	0.241113	FBXO27	19	ENSG00000204438	134.872	-0.964362	0.245795	-3.92343	8.72954e-05	0.00118587	GPANK1	6
ENSG00000182247	455.615	-1.71285	0.358405	-4.7791	1.76084e-06	2.22183e-05	UBE2E2	3	ENSG00000178104	1660.73	-0.502133	0.212857	-2.35901	0.0183236	0.241113	PDE4DIP	1	ENSG00000164258	1480.59	-0.709571	0.180903	-3.92238	8.76779e-05	0.00119012	NDUFS4	5
ENSG00000162975	109.386	1.5415	0.322586	4.77857	1.76549e-06	2.22593e-05	KCNF1	2	ENSG00000204442	460.35	-1.34929	0.571832	-2.35958	0.0182954	0.241113	NALF1	13	ENSG00000163449	769.162	-1.01699	0.259303	-3.922	8.78187e-05	0.00119039	TMEM169	2
ENSG00000180011	793.142	0.844858	0.176844	4.77741	1.7757e-06	2.23704e-05	PTGR3	18	ENSG00000244270	22.4994	1.21044	0.512956	2.35973	0.018288	0.241113	RPL32P29	14	ENSG00000197013	382.907	1.54196	0.393161	3.92195	8.78363e-05	0.00119039	ZNF429	19
ENSG00000214114	414.513	-0.770749	0.161365	-4.77644	1.78426e-06	2.24606e-05	MYCBP	1	ENSG00000257591	181.874	0.953448	0.404205	2.35882	0.018333	0.241113	ZNF625	19	ENSG00000141314	443.097	-1.23189	0.314297	-3.9195	8.87315e-05	0.00120119	RHBDL3	17
ENSG00000186439	23.0956	-2.73271	0.572307	-4.7749	1.79796e-06	2.26153e-05	TRDN	6	ENSG00000269343	566.69	0.404694	0.171537	2.35922	0.0183132	0.241113	ZNF587B	19	ENSG00000146006	111.891	-1.34539	0.343265	-3.91939	8.87727e-05	0.00120119	LRRTM2	5
ENSG00000213983	770.748	0.650387	0.136285	4.77225	1.8218e-06	2.28972e-05	AP1G2	14	ENSG00000170624	18.9258	-1.58301	0.671381	-2.35784	0.0183816	0.241563	SGCD	5	ENSG00000101230	38.8553	1.34836	0.344362	3.91554	9.0203e-05	0.00121773	ISM1	20
ENSG00000132603	832.215	-0.612571	0.128374	-4.77178	1.82605e-06	2.29325e-05	NIP7	16	ENSG00000102309	1328.18	0.331656	0.14075	2.35635	0.0184554	0.241695	PIN4	X	ENSG00000119723	403.878	0.46699	0.119266	3.91553	9.02072e-05	0.00121773	COQ6	14
ENSG00000214357	554.307	0.926817	0.19427	4.77077	1.8352e-06	2.30293e-05	NEURL1B	5	ENSG00000137168	2976.5	0.262245	0.11133	2.35557	0.0184944	0.241695	PPIL1	6	ENSG00000196482	109.62	-1.522	0.388675	-3.91586	9.00822e-05	0.00121773	ESRRG	1
ENSG00000160050	701.396	0.568731	0.119216	4.77058	1.83693e-06	2.30329e-05	CCDC28B	1	ENSG00000166959	9.99032	-2.27602	0.966427	-2.35509	0.0185185	0.241695	MS4A8	11	ENSG00000137177	1917.05	0.358721	0.0916253	3.91509	9.03703e-05	0.00121897	KIF13A	6
ENSG00000132510	2157.16	0.658461	0.138107	4.76776	1.86288e-06	2.33401e-05	KDM6B	17	ENSG00000167553	6765.77	0.457778	0.194288	2.35618	0.018464	0.241695	TUBA1C	12	ENSG00000141068	1187.46	0.699081	0.178574	3.9148	9.04802e-05	0.0012195	KSR1	17
ENSG00000198382	998.894	0.761758	0.159848	4.76552	1.8837e-06	2.35824e-05	UVRAG	11	ENSG00000186468	31618.8	0.534914	0.227058	2.35584	0.0184806	0.241695	RPS23	5	ENSG00000122824	691.433	-0.39894	0.101964	-3.91255	9.13282e-05	0.00122996	NUDT10	X
ENSG00000140323	255.907	1.26008	0.264627	4.7617	1.91967e-06	2.40138e-05	DISP2	15	ENSG00000197961	1459.09	0.39429	0.167351	2.35607	0.0184693	0.241695	ZNF121	19	ENSG00000274985	28.9974	1.44378	0.369343	3.90905	9.26586e-05	0.0012469	PTCHD3P1	10
ENSG00000183780	34.1002	2.24057	0.470675	4.76034	1.93267e-06	2.41577e-05	SLC35F3	1	ENSG00000204970	52.5809	-0.875175	0.371437	-2.35619	0.0184635	0.241695	PCDHA1	5	ENSG00000064692	289.207	-0.848477	0.217154	-3.90725	9.33517e-05	0.00125452	SNCAIP	5
ENSG00000119638	2863.98	-0.593765	0.124831	-4.75657	1.96908e-06	2.45935e-05	NEK9	14	ENSG00000213246	2293.66	0.367725	0.156145	2.35502	0.0185219	0.241695	SUPT4H1	17	ENSG00000109099	1094.69	-1.53926	0.393953	-3.9072	9.33703e-05	0.00125452	PMP22	17
ENSG00000164066	1655.85	0.698219	0.146892	4.75328	2.00141e-06	2.49777e-05	INTU	4	ENSG00000269001	24.4357	-0.77454	0.328739	-2.35609	0.0184682	0.241695	ZNF818P	19	ENSG00000117122	3903.75	0.735102	0.188224	3.90546	9.40478e-05	0.00126263	MFAP2	1
ENSG00000097096	128.6	-1.34103	0.282181	-4.75237	2.01046e-06	2.50712e-05	SYDE2	1	ENSG00000162552	1041.59	2.19648	0.932851	2.35458	0.0185434	0.241788	WNT4	1	ENSG00000282826	154.812	1.93955	0.496717	3.90474	9.43272e-05	0.0012654	FRG1CP	20
ENSG00000104408	7920.86	-0.387315	0.0815128	-4.75158	2.01829e-06	2.51492e-05	EIF3E	8	ENSG00000110090	780.559	-0.975163	0.414212	-2.35426	0.0185595	0.241809	CPT1A	11	ENSG00000259726	67.2694	0.947476	0.242745	3.90318	9.49357e-05	0.00127257	CSPG4P11	15
ENSG00000112312	2649.2	-0.73398	0.154508	-4.75043	2.02981e-06	2.52731e-05	GMNN	6	ENSG00000164024	1756.04	0.254871	0.108287	2.35366	0.0185895	0.241823	METAP1	4	ENSG00000171488	292.234	0.934009	0.239354	3.90221	9.53173e-05	0.00127669	LRRC8C	1
ENSG00000248383	109.567	1.1758	0.247767	4.74559	2.07903e-06	2.58657e-05	PCDHAC1	5	ENSG00000172348	370.533	-0.921418	0.391472	-2.35373	0.0185863	0.241823	RCAN2	6	ENSG00000135083	729.68	-0.827092	0.211982	-3.90171	9.55171e-05	0.00127837	CCNJL	5
ENSG00000111879	537.875	1.00468	0.211716	4.74541	2.08084e-06	2.58681e-05	FAM184A	6	ENSG00000164967	798.286	0.457161	0.194309	2.35276	0.0186349	0.242224	RPP25L	9	ENSG00000162377	792.673	-0.629626	0.161388	-3.90132	9.56685e-05	0.0012794	COA7	1
ENSG00000169641	1262.22	-0.797128	0.168004	-4.74471	2.08803e-06	2.59373e-05	LUZP1	1	ENSG00000089157	56963.1	0.494799	0.210433	2.35133	0.0187062	0.242774	RPLP0	12	ENSG00000108932	104.244	1.23542	0.316707	3.90082	9.58656e-05	0.00127952	SLC16A6	17
ENSG00000175928	5541.76	-1.33779	0.281997	-4.74399	2.09549e-06	2.60097e-05	LRRN1	3	ENSG00000248098	1173.95	-0.305803	0.130042	-2.35157	0.0186942	0.242774	BCKDHA	19	ENSG00000154764	179.624	-2.58079	0.661592	-3.90088	9.58431e-05	0.00127952	WNT7A	3
ENSG00000196867	450.089	0.73359	0.15468	4.74261	2.10979e-06	2.6167e-05	ZFP28	19	ENSG00000133773	893.29	0.462278	0.196687	2.35033	0.0187569	0.243054	CCDC59	12	ENSG00000198796	462.494	-1.57717	0.404327	-3.90074	9.59009e-05	0.00127952	ALPK2	18
ENSG00000163075	121.124	-1.11849	0.235904	-4.74129	2.12357e-06	2.63175e-05	CFAP221	2	ENSG00000170802	360.523	0.509023	0.216567	2.35042	0.0187521	0.243054	FOXN2	2	ENSG00000136732	806.572	-0.609072	0.156162	-3.90026	9.60892e-05	0.00128104	GYPC	2
ENSG00000170775	106.039	-1.47706	0.311729	-4.73828	2.15541e-06	2.66913e-05	GPR37	7	ENSG00000175264	127.558	-0.698679	0.297368	-2.34954	0.0187966	0.24338	CHST1	11	ENSG00000167244	1135.61	-2.50217	0.641745	-3.89901	9.65877e-05	0.00128669	IGF2	11
ENSG00000138028	63.7031	1.75197	0.36991	4.7362	2.1776e-06	2.69453e-05	CGREF1	2	ENSG00000124614	31505.2	0.513961	0.218891	2.34802	0.0188736	0.243938	RPS10	6	ENSG00000229674	6.375	3.59935	0.92358	3.89717	9.73216e-05	0.00129546	H2AL3	X
ENSG00000162944	320.939	-1.09648	0.231573	-4.73493	2.19135e-06	2.70944e-05	RFTN2	2	ENSG00000167088	4572.22	0.600417	0.255733	2.34782	0.0188835	0.243938	SNRPD1	18	ENSG00000003147	127.826	-0.874398	0.224423	-3.89621	9.77084e-05	0.00129951	ICA1	7
ENSG00000170412	208.758	-1.10034	0.232451	-4.73365	2.20514e-06	2.72439e-05	GPRC5C	17	ENSG00000171877	202.417	-0.402536	0.171412	-2.34835	0.0188565	0.243938	FRMD5	15	ENSG00000100324	1128.73	-0.452339	0.116102	-3.89604	9.7777e-05	0.00129951	TAB1	22
ENSG00000103994	2930.76	-0.645891	0.13646	-4.73318	2.21027e-06	2.72861e-05	ZNF106	15	ENSG00000181619	201.318	-0.535394	0.228137	-2.34681	0.0189351	0.244269	GPR135	14	ENSG00000230707	178.433	-1.5763	0.404867	-3.89338	9.88584e-05	0.00131287	HAPSTR2	X
ENSG00000225868	124.437	1.51526	0.320147	4.73301	2.21218e-06	2.72886e-05	WDR87BP	19	ENSG00000204789	70.4296	0.717203	0.305616	2.34674	0.0189383	0.244269	ZNF204P	6	ENSG00000285585	6.88793	6.22264	1.60023	3.88858	0.00010083	0.00133803		3
ENSG00000125814	570.629	0.706208	0.149319	4.72952	2.25053e-06	2.77298e-05	NAPB	20	ENSG00000111269	590.584	-0.385513	0.164384	-2.3452	0.0190166	0.244465	CREBL2	12	ENSG00000165966	100.229	1.82596	0.469927	3.88563	0.000102066	0.00135338	PDZRN4	12
ENSG00000174938	1059.46	1.22328	0.258652	4.72944	2.25141e-06	2.77298e-05	SEZ6L2	16	ENSG00000139767	398.883	-0.597874	0.254947	-2.34509	0.0190225	0.244465	SRRM4	12	ENSG00000121068	246.594	-3.14232	0.808749	-3.88542	0.000102155	0.00135352	TBX2	17
ENSG00000151834	105.443	2.14997	0.454688	4.72845	2.26241e-06	2.78439e-05	GABRA2	4	ENSG00000155980	1453.78	-0.632812	0.269842	-2.34512	0.0190209	0.244465	KIF5A	12	ENSG00000148842	572.978	0.639518	0.164638	3.88438	0.000102592	0.00135826	CNNM2	10
ENSG00000130224	608.308	0.797332	0.168791	4.72378	2.31505e-06	2.84698e-05	LRCH2	X	ENSG00000165323	1150.07	-0.471354	0.201003	-2.34501	0.0190266	0.244465	FAT3	11	ENSG00000129654	989.388	1.10063	0.283391	3.8838	0.000102838	0.00135943	FOXJ1	17
ENSG00000103196	67.1467	-1.97134	0.417464	-4.72218	2.33335e-06	2.86728e-05	CRISPLD2	16	ENSG00000237821	6.72128	1.25516	0.535016	2.34603	0.0189747	0.244465	ST13P7	7	ENSG00000169836	110.35	2.14227	0.55159	3.8838	0.000102835	0.00135943	TACR3	4
ENSG00000081377	567.018	0.635048	0.134513	4.72108	2.346e-06	2.88061e-05	CDC14B	9	ENSG00000160194	1325	0.393455	0.167816	2.34457	0.0190491	0.244566	NDUFV3	21	ENSG00000115884	2373.42	-0.876382	0.225939	-3.87884	0.000104955	0.00138634	SDC1	2
ENSG00000176788	11738.4	0.668902	0.1418	4.71721	2.39098e-06	2.93359e-05	BASP1	5	ENSG00000137177	1564.66	0.184582	0.0787491	2.34392	0.0190823	0.244804	KIF13A	6	ENSG00000181585	20.0122	2.29798	0.592544	3.87815	0.000105252	0.00138919	TMIE	3
ENSG00000110446	255.838	2.37769	0.504177	4.71598	2.4055e-06	2.94914e-05	SLC15A3	11	ENSG00000144810	316.579	-1.21314	0.517646	-2.34357	0.0191002	0.244846	COL8A1	3	ENSG00000127528	31.4775	-2.30892	0.595632	-3.87642	0.000106003	0.00139804	KLF2	19
ENSG00000101665	251.91	-1.55116	0.328994	-4.71484	2.419e-06	2.96342e-05	SMAD7	18	ENSG00000112357	145.687	0.51013	0.217749	2.34274	0.0191426	0.245115	PEX7	6	ENSG00000074527	429.437	-0.925142	0.238695	-3.87583	0.000106262	0.00140038	NTN4	12
ENSG00000160716	786.549	1.08703	0.230672	4.71242	2.4479e-06	2.99652e-05	CHRNB2	1	ENSG00000140488	103.656	-1.61531	0.68954	-2.34259	0.0191506	0.245115	CELF6	15	ENSG00000141258	2055.56	-0.557994	0.14399	-3.87522	0.000106527	0.0014028	SGSM2	17
ENSG00000086189	1013.98	-0.581193	0.123366	-4.71111	2.46367e-06	3.01352e-05	DIMT1	5	ENSG00000138050	380.619	0.383406	0.163755	2.34135	0.0192143	0.245743	THUMPD2	2	ENSG00000120519	276.462	-0.832829	0.215106	-3.87172	0.00010807	0.00142202	SLC10A7	4
ENSG00000129680	724.278	-0.568407	0.120683	-4.70992	2.47811e-06	3.02886e-05	MAP7D3	X	ENSG00000111144	2407.46	0.303991	0.129875	2.34064	0.019251	0.245811	LTA4H	12	ENSG00000166575	941.812	0.804366	0.207811	3.87067	0.000108536	0.00142706	TMEM135	11
ENSG00000165475	140.192	1.28567	0.273058	4.70841	2.49651e-06	3.04902e-05	CRYL1	13	ENSG00000196305	5540.67	0.310031	0.132466	2.34045	0.0192603	0.245811	IARS1	9	ENSG00000167157	58.0161	-1.47282	0.380674	-3.86898	0.000109293	0.00143483	PRRX2	9
ENSG00000089558	20.8449	3.42333	0.727494	4.70564	2.53065e-06	3.086e-05	KCNH4	17	ENSG00000228570	1489.09	-0.201726	0.0861936	-2.34039	0.0192637	0.245811	NUTM2E	10	ENSG00000261150	195.942	1.60564	0.414993	3.86907	0.000109252	0.00143483	EPPK1	8
ENSG00000124145	459.783	-0.941689	0.200116	-4.70571	2.52988e-06	3.086e-05	SDC4	20	ENSG00000080561	55.064	-0.647924	0.276956	-2.33945	0.0193123	0.246055	MID2	X	ENSG00000030419	364.302	0.937062	0.242218	3.86867	0.00010943	0.00143483	IKZF2	2
ENSG00000174473	29.6331	2.77049	0.588801	4.70531	2.53486e-06	3.08878e-05	GALNTL6	4	ENSG00000129460	1262.66	0.293089	0.125272	2.33961	0.0193039	0.246055	NGDN	14	ENSG00000092470	1147.61	-0.85122	0.220033	-3.8686	0.00010946	0.00143483	WDR76	15
ENSG00000117569	3062.26	0.610971	0.129873	4.70439	2.54626e-06	3.09795e-05	PTBP2	1	ENSG00000150459	5215.11	0.398535	0.170391	2.33895	0.0193379	0.246194	SAP18	13	ENSG00000185681	11.2169	2.63735	0.682073	3.86667	0.000110332	0.00144515	MORN5	9
ENSG00000146151	76.8996	1.5393	0.327204	4.70441	2.54598e-06	3.09795e-05	HMGCLL1	6	ENSG00000117592	6473.69	0.356362	0.152452	2.33754	0.0194111	0.246428	PRDX6	1	ENSG00000145506	296.099	-1.19127	0.308123	-3.86621	0.000110539	0.00144677	NKD2	5
ENSG00000198598	218.835	1.13734	0.241777	4.70409	2.55004e-06	3.10019e-05	MMP17	12	ENSG00000124151	709.24	0.449858	0.192431	2.33776	0.0193998	0.246428	NCOA3	20	ENSG00000144909	1734.69	0.598313	0.154872	3.86329	0.00011187	0.00146307	OSBPL11	3
ENSG00000131149	3654.28	0.790524	0.168187	4.70026	2.59833e-06	3.15649e-05	GSE1	16	ENSG00000196581	648.553	-1.61127	0.689326	-2.33746	0.0194152	0.246428	AJAP1	1	ENSG00000125378	315.709	2.43871	0.631328	3.86282	0.000112087	0.0014648	BMP4	14
ENSG00000120278	2053.79	-0.831221	0.176934	-4.69792	2.62821e-06	3.19037e-05	PLEKHG1	6	ENSG00000204574	136.775	0.813783	0.348061	2.33805	0.0193848	0.246428	ABCF1	6	ENSG00000165379	145.935	0.830489	0.215021	3.86236	0.000112298	0.00146644	LRFN5	14
ENSG00000158270	2511.84	-4.51216	0.962419	-4.68836	2.75409e-06	3.34064e-05	COLEC12	18	ENSG00000144355	145.45	-1.45588	0.623266	-2.33589	0.0194968	0.246725	DLX1	2	ENSG00000160888	1765.94	-0.970912	0.251462	-3.86108	0.000112889	0.00147304	IER2	19
ENSG00000147535	978.486	0.589411	0.125746	4.68732	2.76811e-06	3.3551e-05	PLPP5	8	ENSG00000169436	547.107	-1.00863	0.4318	-2.33588	0.0194977	0.246725	COL22A1	8	ENSG00000121753	1572.57	0.567417	0.14698	3.8605	0.000113154	0.00147538	ADGRB2	1
ENSG00000125868	3160.76	-0.616818	0.131667	-4.68469	2.80387e-06	3.39587e-05	DSTN	20	ENSG00000170091	826.906	-1.94292	0.831719	-2.33602	0.01949	0.246725	NSG2	5	ENSG00000026950	267.743	-0.997977	0.258534	-3.86014	0.000113321	0.00147643	BTN3A1	6
ENSG00000141682	544.509	-1.06363	0.227147	-4.68255	2.83331e-06	3.42893e-05	PMAIP1	18	ENSG00000253250	90.7522	0.542196	0.232048	2.33656	0.0194619	0.246725	C8orf88	8	ENSG00000108578	2567.51	-0.402556	0.10431	-3.85922	0.000113752	0.0014798	BLMH	17
ENSG00000132879	602.38	0.969257	0.207079	4.68063	2.86002e-06	3.45863e-05	FBXO44	1	ENSG00000167664	12.7499	1.15596	0.495036	2.3351	0.0195383	0.246865	TMIGD2	19	ENSG00000163932	133.567	-0.882896	0.228767	-3.85937	0.000113678	0.0014798	PRKCD	3
ENSG00000165757	144.82	-1.46321	0.312641	-4.68017	2.86639e-06	3.46372e-05	JCAD	10	ENSG00000183826	702.904	-0.450574	0.19294	-2.33531	0.0195271	0.246865	BTBD9	6	ENSG00000132964	1323.02	-0.354004	0.0917509	-3.85831	0.000114172	0.00148415	CDK8	13
ENSG00000150457	996.932	-0.740395	0.158296	-4.67728	2.90711e-06	3.51027e-05	LATS2	13	ENSG00000101412	4019.69	0.508329	0.21772	2.33479	0.0195545	0.246883	E2F1	20	ENSG00000156973	840.336	-0.434214	0.112594	-3.85646	0.000115041	0.00149432	PDE6D	2
ENSG00000118523	3867.51	-2.69645	0.576597	-4.67649	2.9183e-06	3.52113e-05	CCN2	6	ENSG00000062370	228.356	-0.427693	0.18325	-2.33393	0.0195995	0.247264	ZNF112	19	ENSG00000118271	265.396	3.57535	0.927461	3.85499	0.000115734	0.00150218	TTR	18
ENSG00000188171	301.937	0.793403	0.169695	4.67547	2.93276e-06	3.5359e-05	ZNF626	19	ENSG00000144040	1259.94	-0.256329	0.10986	-2.33323	0.0196362	0.247277	SFXN5	2	ENSG00000069188	3802.65	0.985507	0.255732	3.85367	0.00011636	0.00150917	SDK2	17
ENSG00000159753	85.0062	1.74462	0.373207	4.67467	2.94421e-06	3.54703e-05	CARMIL2	16	ENSG00000154096	2470.3	-0.8789	0.376715	-2.33306	0.0196448	0.247277	THY1	11	ENSG00000171533	4379.52	0.749598	0.194543	3.85313	0.000116619	0.00151139	MAP6	11
ENSG00000000971	263.535	-4.35361	0.931679	-4.67287	2.97023e-06	3.57569e-05	CFH	1	ENSG00000258289	868.261	0.379128	0.162487	2.33328	0.0196333	0.247277	CHURC1	14	ENSG00000159131	4044.23	-0.543307	0.141056	-3.8517	0.000117301	0.00151908	GART	21
ENSG00000166825	66.2704	-2.7013	0.578202	-4.6719	2.98422e-06	3.58982e-05	ANPEP	15	ENSG00000011478	649.007	0.509942	0.218755	2.33111	0.0197477	0.247634	QPCTL	19	ENSG00000164106	144.125	-1.46402	0.380211	-3.85055	0.000117854	0.0015251	SCRG1	4
ENSG00000143878	1961.39	-0.586335	0.125509	-4.67166	2.98771e-06	3.59132e-05	RHOB	2	ENSG00000068354	349.017	-0.353332	0.151566	-2.3312	0.0197426	0.247634	TBC1D25	X	ENSG00000077616	321.026	-0.906469	0.235469	-3.84963	0.000118296	0.00152873	NAALAD2	11
ENSG00000198363	1833.23	-0.461198	0.0987348	-4.67108	2.99624e-06	3.59887e-05	ASPH	8	ENSG00000092201	10551	0.304012	0.130422	2.33098	0.0197542	0.247634	SUPT16H	14	ENSG00000135778	1432	0.610712	0.158643	3.8496	0.000118313	0.00152873	NTPCR	1
ENSG00000169432	145.847	1.37964	0.295433	4.66991	3.01339e-06	3.61675e-05	SCN9A	2	ENSG00000125846	562.687	-0.293104	0.125698	-2.3318	0.0197111	0.247634	ZNF133	20	ENSG00000198354	87.2119	-0.759067	0.197238	-3.84849	0.000118847	0.00153448	DCAF12L2	X
ENSG00000155846	87.8186	-1.47665	0.316224	-4.66962	3.0175e-06	3.61896e-05	PPARGC1B	5	ENSG00000198265	665.937	-0.425209	0.182387	-2.33136	0.0197346	0.247634	HELZ	17	ENSG00000126010	33.3077	1.66688	0.433159	3.84819	0.000118993	0.00153522	GRPR	X
ENSG00000172350	82.2576	1.4714	0.315126	4.66923	3.02334e-06	3.62324e-05	ABCG4	11	ENSG00000285827	23.4553	1.68398	0.722481	2.33083	0.0197621	0.247634		11	ENSG00000120910	268.406	-0.530965	0.138023	-3.84694	0.000119602	0.00154192	PPP3CC	8
ENSG00000130540	356.061	0.84034	0.180014	4.6682	3.03855e-06	3.63875e-05	SULT4A1	22	ENSG00000075223	494.878	1.08645	0.466592	2.32847	0.019887	0.248587	SEMA3C	7	ENSG00000006756	604.463	0.775477	0.201605	3.84651	0.00011981	0.00154344	ARSD	X
ENSG00000101746	390.066	1.35147	0.289582	4.66697	3.05676e-06	3.65781e-05	NOL4	18	ENSG00000080546	549.234	0.698874	0.300241	2.32771	0.0199274	0.248587	SESN1	6	ENSG00000106153	2980.23	1.98136	0.515399	3.84432	0.000120885	0.00155613	CHCHD2	7
ENSG00000186472	324.006	1.49793	0.321024	4.66609	3.06982e-06	3.6707e-05	PCLO	7	ENSG00000111231	856.24	0.303924	0.130566	2.32775	0.0199255	0.248587	GPN3	12	ENSG00000188404	12.9831	2.57288	0.66986	3.84092	0.000122573	0.00157667	SELL	1
ENSG00000078114	731.749	-1.91162	0.409829	-4.66443	3.09472e-06	3.69771e-05	NEBL	10	ENSG00000135525	285.867	1.36681	0.586859	2.32903	0.0198574	0.248587	MAP7	6	ENSG00000169946	368.258	0.609757	0.158828	3.83909	0.000123489	0.00158727	ZFPM2	8
ENSG00000153012	1688.1	1.00118	0.214659	4.66406	3.1003e-06	3.70161e-05	LGI2	4	ENSG00000170412	488.538	-0.636511	0.273342	-2.32863	0.0198788	0.248587	GPRC5C	17	ENSG00000082556	248.653	-1.62565	0.423541	-3.83823	0.000123925	0.00159168	OPRK1	8
ENSG00000157654	2793.5	-0.5844	0.125303	-4.66391	3.10264e-06	3.70163e-05	PALM2AKAP2	9	ENSG00000183023	481.429	-1.10035	0.472698	-2.3278	0.0199228	0.248587	SLC8A1	2	ENSG00000138131	31.385	-1.41073	0.367755	-3.83607	0.000125018	0.00160452	LOXL4	10
ENSG00000196502	119.403	-1.72594	0.370224	-4.66189	3.13325e-06	3.73536e-05	SULT1A1	16	ENSG00000121989	599.811	-0.485874	0.208765	-2.32737	0.0199455	0.248627	ACVR2A	2	ENSG00000187479	13.7841	-1.78171	0.464485	-3.83588	0.000125114	0.00160455	C11orf96	11
ENSG00000167100	1356.9	0.78163	0.16781	4.65781	3.19589e-06	3.8072e-05	SAMD14	17	ENSG00000011677	217.436	-0.916634	0.394054	-2.32616	0.0200098	0.249227	GABRA3	X	ENSG00000112679	1170.14	-0.557938	0.145471	-3.83538	0.00012537	0.00160664	DUSP22	6
ENSG00000075426	277.872	-1.3282	0.285292	-4.65559	3.2305e-06	3.84557e-05	FOSL2	2	ENSG00000106688	75.7345	-1.1685	0.502563	-2.32507	0.0200681	0.249227	SLC1A1	9	ENSG00000233024	792.496	0.539252	0.140622	3.83477	0.000125682	0.00160944	NPIPA9	16
ENSG00000084234	11678.1	-0.519122	0.111591	-4.65203	3.28688e-06	3.90978e-05	APLP2	11	ENSG00000111783	1355.35	0.792017	0.340565	2.3256	0.0200399	0.249227	RFX4	12	ENSG00000132854	58.2469	1.45836	0.380474	3.83301	0.000126583	0.00161978	KANK4	1
ENSG00000204991	738.109	0.691903	0.148775	4.65068	3.30838e-06	3.93242e-05	SPIRE2	16	ENSG00000154429	457.844	-0.334122	0.143694	-2.32523	0.0200594	0.249227	CCSAP	1	ENSG00000169551	8.14699	2.58862	0.675504	3.83213	0.000127036	0.00162436	CT55	X
ENSG00000164972	54.0042	2.03646	0.437915	4.65035	3.31371e-06	3.93583e-05	SPMIP6	9	ENSG00000204220	646.778	0.398162	0.171231	2.3253	0.0200561	0.249227	PFDN6	6	ENSG00000084764	598.426	0.592174	0.154546	3.83171	0.000127254	0.00162594	MAPRE3	2
ENSG00000148341	2131.61	0.458859	0.0986889	4.64955	3.3266e-06	3.94821e-05	SH3GLB2	9	ENSG00000139438	436.598	-0.429985	0.184957	-2.32479	0.0200834	0.24923	FAM222A	12	ENSG00000196368	1382.22	-0.523223	0.136579	-3.83093	0.000127662	0.00162994	NUDT11	X
ENSG00000169031	47.2718	-2.18063	0.469057	-4.64897	3.33595e-06	3.95636e-05	COL4A3	2	ENSG00000113763	132.668	-0.857924	0.369214	-2.32365	0.0201444	0.249802	UNC5A	5	ENSG00000115414	12902.6	-0.875806	0.228654	-3.83027	0.000128005	0.00163235	FN1	2
ENSG00000143933	18072.9	-0.576711	0.124086	-4.64768	3.35682e-06	3.97817e-05	CALM2	2	ENSG00000119950	670.312	-0.475463	0.204669	-2.32308	0.0201748	0.249809	MXI1	10	ENSG00000204954	502.881	-0.37982	0.0991646	-3.8302	0.00012804	0.00163235	UQCC6	12
ENSG00000125898	494.871	0.728545	0.156781	4.64689	3.36982e-06	3.99061e-05	FAM110A	20	ENSG00000165480	1395.19	0.193018	0.0830812	2.32325	0.0201659	0.249809	SKA3	13	ENSG00000091409	2496.66	0.716857	0.187178	3.82982	0.000128236	0.00163363	ITGA6	2
ENSG00000106948	1047.64	0.665741	0.143272	4.64669	3.37302e-06	3.99145e-05	AKNA	9	ENSG00000131584	4173.78	-0.376905	0.162282	-2.32253	0.0202042	0.249988	ACAP3	1	ENSG00000106443	3385.53	-0.458466	0.119722	-3.82942	0.000128447	0.00163511	PHF14	7
ENSG00000167157	57.4539	-3.55484	0.765247	-4.64535	3.39505e-06	4.01455e-05	PRRX2	9	ENSG00000138669	11.6653	-1.60292	0.690395	-2.32175	0.0202466	0.250142	PRKG2	4	ENSG00000172613	695.344	0.469157	0.122648	3.82524	0.000130643	0.00166183	RAD9A	11
ENSG00000122359	608.486	-0.939019	0.202149	-4.64517	3.3979e-06	4.01495e-05	ANXA11	10	ENSG00000239474	20.2628	-1.15286	0.4965	-2.32198	0.020234	0.250142	KLHL41	2	ENSG00000027869	23.9453	1.51765	0.396869	3.82405	0.000131275	0.00166536	SH2D2A	1
ENSG00000172572	354.243	-1.61738	0.348233	-4.64454	3.40827e-06	4.02423e-05	PDE3A	12	ENSG00000107077	267.906	-0.469486	0.202243	-2.3214	0.0202653	0.250188	KDM4C	9	ENSG00000133134	621.302	0.885328	0.231487	3.82452	0.000131025	0.00166536	BEX2	X
ENSG00000162522	1506.17	-1.04468	0.224967	-4.64371	3.42215e-06	4.03763e-05	NHSL3	1	ENSG00000169738	2596.8	0.596005	0.25683	2.32062	0.0203072	0.250521	DCXR	17	ENSG00000169220	227.236	-0.595019	0.155589	-3.82431	0.000131141	0.00166536	RGS14	5
ENSG00000147041	63.3642	-2.95619	0.636629	-4.6435	3.42549e-06	4.0386e-05	SYTL5	X	ENSG00000115685	1717.96	0.270007	0.116396	2.31973	0.0203555	0.250931	PPP1R7	2	ENSG00000171587	29.227	1.8381	0.480675	3.82399	0.000131308	0.00166536	DSCAM	21
ENSG00000115652	1120.68	-0.66629	0.143525	-4.64233	3.44508e-06	4.05869e-05	UXS1	2	ENSG00000105409	2316.1	-0.690465	0.297784	-2.31868	0.0204125	0.25144	ATP1A3	19	ENSG00000142856	1470.35	-0.650441	0.170127	-3.82326	0.000131701	0.00166911	ITGB3BP	1
ENSG00000121481	1612.86	-0.566399	0.12216	-4.63652	3.54327e-06	4.16211e-05	RNF2	1	ENSG00000164978	465.668	0.461581	0.199093	2.31841	0.0204269	0.25144	NUDT2	9	ENSG00000127152	154.085	0.940686	0.246099	3.82238	0.000132169	0.00167382	BCL11B	14
ENSG00000126261	5425.38	-0.407732	0.0879367	-4.63666	3.54087e-06	4.16211e-05	UBA2	19	ENSG00000143797	1270.15	-0.380731	0.164316	-2.31706	0.0205002	0.252157	MBOAT2	2	ENSG00000124507	30.2737	1.41463	0.370177	3.82149	0.00013265	0.00167868	PACSIN1	6
ENSG00000130032	335.312	1.19254	0.257195	4.6367	3.5401e-06	4.16211e-05	PRRG3	X	ENSG00000171612	865.735	0.483289	0.208634	2.31644	0.0205341	0.252388	SLC25A33	1	ENSG00000104964	6582.08	-0.778839	0.203875	-3.82017	0.000133357	0.00168638	TLE5	19
ENSG00000164867	60.3503	-1.75428	0.378334	-4.63686	3.53735e-06	4.16211e-05	NOS3	7	ENSG00000237238	99.2519	0.526291	0.227248	2.31593	0.0205623	0.252544	BMS1P10	9	ENSG00000166897	38.6712	2.00346	0.524549	3.8194	0.000133775	0.00169042	ELFN2	22
ENSG00000113749	125.897	1.07405	0.231669	4.63616	3.54936e-06	4.16385e-05	HRH2	5	ENSG00000276903	19.9977	1.08281	0.467604	2.31566	0.020577	0.252544	H2AC16	6	ENSG00000127329	51.8557	1.77115	0.464126	3.81609	0.000135585	0.00171203	PTPRB	12
ENSG00000162344	1337.61	1.63271	0.352171	4.63613	3.54996e-06	4.16385e-05	FGF19	11	ENSG00000132423	318.079	0.351262	0.151788	2.31416	0.0206588	0.252805	COQ3	6	ENSG00000031691	797.558	-0.638966	0.167488	-3.81499	0.000136187	0.00171837	CENPQ	6
ENSG00000070182	39.5516	2.45372	0.529438	4.63458	3.5767e-06	4.19213e-05	SPTB	14	ENSG00000136938	14103.3	0.534713	0.231043	2.31435	0.0206488	0.252805	ANP32B	9	ENSG00000167941	66.963	2.35464	0.617263	3.81465	0.000136374	0.00171947	SOST	17
ENSG00000187391	592.17	1.0055	0.217327	4.62665	3.71631e-06	4.35257e-05	MAGI2	7	ENSG00000145741	11046.5	0.479917	0.207374	2.31426	0.0206537	0.252805	BTF3	5	ENSG00000087086	11190.7	-0.444983	0.116696	-3.81317	0.000137196	0.00172856	FTL	19
ENSG00000087460	39548.2	0.518056	0.112075	4.62243	3.79278e-06	4.43889e-05	GNAS	20	ENSG00000183751	2145.84	0.582237	0.25155	2.3146	0.0206348	0.252805	TBL3	16	ENSG00000115946	1270.69	-0.566381	0.148546	-3.81283	0.000137383	0.00172966	PNO1	2
ENSG00000179832	394.135	0.81141	0.175601	4.62075	3.82347e-06	4.47154e-05	MROH1	8	ENSG00000111077	264.484	-0.710413	0.307059	-2.31361	0.0206893	0.252993	TNS2	12	ENSG00000114315	1677.75	-0.957374	0.251156	-3.81187	0.000137917	0.00173511	HES1	3
ENSG00000172575	233.12	1.36995	0.296492	4.62051	3.82792e-06	4.47347e-05	RASGRP1	15	ENSG00000187957	1422.43	-1.13084	0.488886	-2.3131	0.0207174	0.253152	DNER	2	ENSG00000168309	395.476	1.26403	0.331652	3.81132	0.000138225	0.00173772	FAM107A	3
ENSG00000143153	1731.29	-1.24465	0.269409	-4.61993	3.83861e-06	4.48267e-05	ATP1B1	1	ENSG00000121064	506.409	0.594701	0.257141	2.31274	0.0207367	0.253203	SCPEP1	17	ENSG00000103460	1230.88	-0.803677	0.210954	-3.80972	0.000139124	0.00174774	TOX3	16
ENSG00000140416	11525.5	-1.35261	0.292879	-4.61831	3.86887e-06	4.51472e-05	TPM1	15	ENSG00000006837	107.841	0.416282	0.180131	2.311	0.0208329	0.253452	CDKL3	5	ENSG00000120899	403.801	1.07916	0.283331	3.80883	0.000139624	0.0017526	PTK2B	8
ENSG00000082014	3066.53	0.844575	0.182906	4.61753	3.88326e-06	4.5282e-05	SMARCD3	7	ENSG00000101079	1161.5	0.230096	0.0995376	2.31164	0.0207973	0.253452	NDRG3	20	ENSG00000229212	362.609	0.664134	0.174377	3.8086	0.000139753	0.0017526		15
ENSG00000091664	152.164	1.83357	0.3973	4.61508	3.92946e-06	4.57874e-05	SLC17A6	11	ENSG00000111725	1277.74	0.153682	0.0664849	2.31153	0.0208036	0.253452	PRKAB1	12	ENSG00000278053	1167.62	1.43762	0.377478	3.80849	0.000139817	0.0017526	DDX52	17
ENSG00000173511	546.728	0.871819	0.189046	4.61168	3.99426e-06	4.65086e-05	VEGFB	11	ENSG00000112245	1348.83	0.580379	0.251113	2.31123	0.0208202	0.253452	PTP4A1	6	ENSG00000196337	44.1214	1.4956	0.392859	3.80696	0.000140686	0.00176222	CGB7	19
ENSG00000084731	3154.4	0.750099	0.162727	4.60957	4.03505e-06	4.69493e-05	KIF3C	2	ENSG00000135070	1159.33	-0.234749	0.101547	-2.31172	0.0207931	0.253452	ISCA1	9	ENSG00000274602	217.627	1.60409	0.421434	3.80625	0.000141087	0.00176595	PI4KAP1	22
ENSG00000121039	659.5	-1.37957	0.299308	-4.6092	4.04223e-06	4.69986e-05	RDH10	8	ENSG00000050767	251.541	1.37038	0.594068	2.30677	0.0210676	0.253753	COL23A1	5	ENSG00000111728	1208.77	-0.757476	0.199319	-3.80031	0.000144513	0.00180752	ST8SIA1	12
ENSG00000174607	150.154	1.24189	0.269492	4.60824	4.06085e-06	4.71808e-05	UGT8	4	ENSG00000068615	280.881	-0.632361	0.274071	-2.30728	0.021039	0.253753	REEP1	2	ENSG00000164933	682.489	-0.499802	0.131543	-3.79954	0.000144968	0.00181189	SLC25A32	8
ENSG00000181541	142.352	-2.63123	0.571216	-4.60636	4.09771e-06	4.75745e-05	MAB21L2	4	ENSG00000085644	1003.12	-0.249405	0.108019	-2.3089	0.0209494	0.253753	ZNF213	16	ENSG00000188227	587.16	0.592662	0.156026	3.79849	0.000145582	0.00181825	ZNF793	19
ENSG00000129187	2090.45	-0.45834	0.0996593	-4.59907	4.24376e-06	4.92343e-05	DCTD	4	ENSG00000115339	20.9426	-1.02369	0.443698	-2.30718	0.021045	0.253753	GALNT3	2	ENSG00000263961	98.0242	-2.35389	0.619951	-3.79689	0.000146523	0.00182867	RHEX	1
ENSG00000113407	3581.01	-0.710266	0.154475	-4.59795	4.26677e-06	4.94654e-05	TARS1	5	ENSG00000141098	1488.85	-0.253894	0.109961	-2.30894	0.0209469	0.253753	GFOD2	16	ENSG00000197457	6311.99	-0.725974	0.19129	-3.79515	0.000147555	0.00184021	STMN3	20
ENSG00000109572	2132.78	0.766633	0.166801	4.59609	4.30497e-06	4.98722e-05	CLCN3	4	ENSG00000144868	200.825	-0.876805	0.380064	-2.30699	0.0210552	0.253753	TMEM108	3	ENSG00000166016	1268	-2.08798	0.550621	-3.79205	0.00014941	0.00186199	ABTB2	11
ENSG00000198929	353.424	1.54663	0.336826	4.59178	4.39492e-06	5.08773e-05	NOS1AP	1	ENSG00000156515	3844.88	-0.490149	0.212378	-2.3079	0.0210044	0.253753	HK1	10	ENSG00000197077	726.421	0.643501	0.169792	3.78994	0.000150684	0.00187651	KIAA1671	22
ENSG00000049245	1073.29	-0.606244	0.132042	-4.59129	4.40518e-06	5.09592e-05	VAMP3	1	ENSG00000175782	876.127	-0.271092	0.117514	-2.3069	0.0210605	0.253753	SLC35E3	12	ENSG00000167470	5228.86	-0.572027	0.150989	-3.78853	0.000151541	0.00188582	MIDN	19
ENSG00000178971	820.131	0.633969	0.138322	4.58327	4.57768e-06	5.29164e-05	CTC1	17	ENSG00000178386	164.139	-0.469017	0.203118	-2.30909	0.0209388	0.253753	ZNF223	19	ENSG00000276128	45.0495	-1.30436	0.344477	-3.7865	0.000152782	0.00189989		9
ENSG00000198467	2644.31	-1.52545	0.333391	-4.57556	4.74943e-06	5.48621e-05	TPM2	9	ENSG00000185885	1485.41	0.977008	0.423456	2.30723	0.0210422	0.253753	IFITM1	11	ENSG00000136379	933.292	-0.828614	0.218901	-3.78534	0.000153502	0.00190746	ABHD17C	15
ENSG00000166801	1023.16	0.901801	0.197124	4.57479	4.76688e-06	5.50239e-05	FAM111A	11	ENSG00000186329	23.6553	0.752865	0.326056	2.30901	0.0209431	0.253753	TMEM212	3	ENSG00000181381	214.924	0.976544	0.257994	3.78514	0.000153622	0.00190757	DDX60L	4
ENSG00000163539	2728.52	0.75037	0.164031	4.57455	4.77248e-06	5.50488e-05	CLASP2	3	ENSG00000187416	20.7935	-1.4839	0.643294	-2.30672	0.0210702	0.253753	LHFPL3	7	ENSG00000196459	502.09	0.661358	0.17487	3.78201	0.000155569	0.00193036	TRAPPC2	X
ENSG00000010610	177.666	-2.3463	0.51298	-4.57387	4.78795e-06	5.51875e-05	CD4	12	ENSG00000204217	759.126	-0.377757	0.163596	-2.30909	0.0209387	0.253753	BMPR2	2	ENSG00000197283	2610.58	1.16332	0.307712	3.78054	0.00015649	0.00194038	SYNGAP1	6
ENSG00000182240	374.094	-1.16425	0.254597	-4.5729	4.81027e-06	5.54048e-05	BACE2	21	ENSG00000215475	31.6209	-0.640966	0.277589	-2.30905	0.020941	0.253753	SIAH3	13	ENSG00000100033	128.292	1.08195	0.286229	3.78002	0.000156814	0.00194245	PRODH	22
ENSG00000206190	201.037	1.03592	0.22671	4.56934	4.89255e-06	5.63119e-05	ATP10A	15	ENSG00000112249	1107.57	0.567544	0.246274	2.30452	0.0211933	0.253773	ASCC3	6	ENSG00000114480	592.779	-0.637689	0.168705	-3.77991	0.000156882	0.00194245	GBE1	3
ENSG00000088808	241.99	1.16547	0.255242	4.56615	4.96765e-06	5.71351e-05	PPP1R13B	14	ENSG00000114757	34.0824	-1.33794	0.580123	-2.3063	0.0210939	0.253773	PEX5L	3	ENSG00000139537	185.146	0.675361	0.178686	3.7796	0.000157082	0.00194352	CCDC65	12
ENSG00000151364	60.6573	-1.76905	0.387495	-4.56534	4.98683e-06	5.73145e-05	KCTD14	11	ENSG00000146038	70.8388	-1.32268	0.57379	-2.30517	0.0211572	0.253773	DCDC2	6	ENSG00000009709	1055.65	1.38298	0.365933	3.77932	0.000157258	0.0019443	PAX7	1
ENSG00000163377	42.9204	-2.42767	0.531974	-4.56352	5.03031e-06	5.77727e-05	TAFA4	3	ENSG00000149635	19.5815	1.27186	0.551842	2.30476	0.0211801	0.253773	OCSTAMP	20	ENSG00000172824	99.1048	1.25433	0.332297	3.77471	0.000160195	0.0019792	CES4A	16
ENSG00000109220	405.258	1.03548	0.22697	4.56219	5.06219e-06	5.8097e-05	CHIC2	4	ENSG00000171817	38.1466	-0.71436	0.309869	-2.30536	0.0211464	0.253773	ZNF540	19	ENSG00000111913	1140.14	-1.30727	0.346505	-3.77272	0.000161478	0.00199361	RIPOR2	6
ENSG00000156687	684.113	1.1961	0.262345	4.55926	5.1335e-06	5.8831e-05	UNC5D	8	ENSG00000197054	86.9425	-0.519866	0.225572	-2.30465	0.021186	0.253773	ZNF763	19	ENSG00000106538	955.945	-0.718269	0.190471	-3.77102	0.00016258	0.00200577	RARRES2	7
ENSG00000196782	737.893	0.872741	0.19142	4.5593	5.13256e-06	5.8831e-05	MAML3	4	ENSG00000205771	15.5298	0.769621	0.333916	2.30484	0.0211758	0.253773	CATSPER2P1	15	ENSG00000280670	76.5128	1.0195	0.270559	3.76813	0.000164478	0.00202774	CCDC163	1
ENSG00000087077	1271.9	-0.843576	0.185121	-4.55689	5.19167e-06	5.9455e-05	TRIP6	7	ENSG00000285953	21.3644	-1.19556	0.518468	-2.30595	0.0211132	0.253773		7	ENSG00000170961	135.299	-1.74368	0.462929	-3.76662	0.000165469	0.0020385	HAS2	8
ENSG00000097046	2077.54	-0.461104	0.101205	-4.55612	5.21073e-06	5.96306e-05	CDC7	1	ENSG00000130830	235.905	1.12286	0.4875	2.30331	0.0212617	0.254046	MPP1	X	ENSG00000151233	1006.41	0.54931	0.145946	3.76378	0.000167362	0.00206034	GXYLT1	12
ENSG00000110719	86.8681	-1.89305	0.415551	-4.55552	5.22555e-06	5.97574e-05	TCIRG1	11	ENSG00000144354	2083.42	0.52062	0.226003	2.3036	0.0212449	0.254046	CDCA7	2	ENSG00000163468	11571	-0.437738	0.11638	-3.76127	0.000169052	0.00207966	CCT3	1
ENSG00000023697	1060.26	-0.6127	0.134582	-4.55262	5.29818e-06	6.05446e-05	DERA	12	ENSG00000183873	260.327	-1.41594	0.614703	-2.30345	0.0212537	0.254046	SCN5A	3	ENSG00000171729	375.33	0.936494	0.249009	3.76088	0.000169314	0.00208139	TMEM51	1
ENSG00000168306	52.4394	-2.14299	0.470847	-4.55136	5.32994e-06	6.08641e-05	ACOX2	3	ENSG00000169718	2534.03	0.478032	0.207581	2.30287	0.0212862	0.254157	DUS1L	17	ENSG00000158104	14.4712	1.74708	0.464971	3.75738	0.0001717	0.00210921	HPD	12
ENSG00000074964	1798.81	0.674389	0.148182	4.55107	5.33738e-06	6.09055e-05	ARHGEF10L	1	ENSG00000185238	670.12	0.35947	0.15616	2.30193	0.0213391	0.254607	PRMT3	11	ENSG00000170959	132.968	1.12079	0.298618	3.75325	0.000174559	0.0021428	DCDC1	11
ENSG00000151640	6608.84	0.545431	0.119863	4.55044	5.35332e-06	6.10439e-05	DPYSL4	10	ENSG00000079616	6938.91	0.360227	0.156745	2.29818	0.0215518	0.254871	KIF22	16	ENSG00000066468	1426.86	1.06456	0.283666	3.75286	0.000174826	0.00214302	FGFR2	10
ENSG00000105202	3550.73	-0.477785	0.105293	-4.53765	5.68836e-06	6.48181e-05	FBL	19	ENSG00000117480	260.908	-0.481159	0.209245	-2.2995	0.0214767	0.254871	FAAH	1	ENSG00000143603	282.07	0.886183	0.236127	3.75299	0.000174735	0.00214302	KCNN3	1
ENSG00000170962	649.177	1.12871	0.248786	4.53689	5.7089e-06	6.50059e-05	PDGFD	11	ENSG00000126709	574.768	0.822278	0.357625	2.29927	0.0214895	0.254871	IFI6	1	ENSG00000004487	8835.19	-0.435146	0.116006	-3.75107	0.000176084	0.0021569	KDM1A	1
ENSG00000141837	307.244	1.17266	0.258591	4.53482	5.76528e-06	6.5601e-05	CACNA1A	19	ENSG00000131475	2213.51	0.31112	0.135378	2.29817	0.0215522	0.254871	VPS25	17	ENSG00000103196	109.679	0.918833	0.245036	3.74978	0.000176987	0.00216488	CRISPLD2	16
ENSG00000164287	38.3685	-2.58036	0.569291	-4.53258	5.82675e-06	6.62533e-05	CDC20B	5	ENSG00000156508	334078	0.323579	0.140878	2.29688	0.0216258	0.254871	EEF1A1	6	ENSG00000206113	15.9431	2.42613	0.646983	3.7499	0.000176902	0.00216488	CFAP99	4
ENSG00000177106	97.715	-1.42042	0.313817	-4.52627	6.00332e-06	6.82125e-05	EPS8L2	11	ENSG00000158352	288.315	-0.48283	0.210113	-2.29795	0.0215646	0.254871	SHROOM4	X	ENSG00000167695	801.9	0.581805	0.155192	3.74895	0.000177578	0.00217056	TLCD3A	17
ENSG00000142408	1361.81	1.22436	0.270519	4.52595	6.01253e-06	6.82279e-05	CACNG8	19	ENSG00000163918	2383.51	0.347822	0.151205	2.30033	0.0214298	0.254871	RFC4	3	ENSG00000198879	181.699	0.797428	0.212921	3.74518	0.000180266	0.00220186	SFMBT2	10
ENSG00000146409	676.961	0.838781	0.185328	4.52592	6.0132e-06	6.82279e-05	SLC18B1	6	ENSG00000164972	41.493	-0.997454	0.434071	-2.2979	0.0215673	0.254871	SPMIP6	9	ENSG00000135636	77.6248	-1.33473	0.356526	-3.74371	0.00018132	0.00221315	DYSF	2
ENSG00000133069	557.875	0.832788	0.184074	4.5242	6.06235e-06	6.87367e-05	TMCC2	1	ENSG00000167264	436.011	0.229639	0.0998761	2.29924	0.0214914	0.254871	DUS2	16	ENSG00000269743	529.745	0.432712	0.115646	3.7417	0.00018278	0.0022294	SLC25A53	X
ENSG00000109323	427.368	0.738048	0.163211	4.52204	6.12464e-06	6.93938e-05	MANBA	4	ENSG00000176340	6541.53	0.680923	0.296224	2.29868	0.0215233	0.254871	COX8A	11	ENSG00000274471	95.6331	0.907367	0.242572	3.7406	0.000183579	0.00223756		15
ENSG00000072682	225.819	-1.0491	0.232189	-4.51832	6.23323e-06	7.05741e-05	P4HA2	5	ENSG00000180233	284.487	-0.368487	0.160442	-2.2967	0.0216357	0.254871	ZNRF2	7	ENSG00000134548	164.361	1.61286	0.431418	3.73852	0.00018511	0.00225462	SPX	12
ENSG00000197958	14846.4	-0.482148	0.10676	-4.51617	6.29681e-06	7.12435e-05	RPL12	9	ENSG00000181038	510.097	0.372331	0.161813	2.30099	0.0213923	0.254871	METTL23	17	ENSG00000138435	25.9934	-1.58844	0.424935	-3.73808	0.000185428	0.0022569	CHRNA1	2
ENSG00000231827	53.8056	-3.91158	0.866273	-4.51541	6.31947e-06	7.14493e-05		1	ENSG00000198691	27.1647	-1.4646	0.637374	-2.29787	0.0215692	0.254871	ABCA4	1	ENSG00000156313	560.041	0.757721	0.202729	3.73761	0.00018578	0.00225958	RPGR	X
ENSG00000176769	48.3006	-1.88619	0.417758	-4.51502	6.331e-06	7.15292e-05	TCERG1L	10	ENSG00000205531	4939.73	-0.410906	0.178901	-2.29684	0.0216281	0.254871	NAP1L4	11	ENSG00000112576	933.459	-0.487649	0.130509	-3.73651	0.000186593	0.00226786	CCND3	6
ENSG00000165879	94.8866	1.24742	0.276378	4.51344	6.37841e-06	7.20139e-05	FRAT1	10	ENSG00000219392	6.07896	1.56357	0.680594	2.29736	0.0215983	0.254871	ZNF602P	6	ENSG00000127914	3216.87	0.60876	0.162943	3.73604	0.000186939	0.00227047	AKAP9	7
ENSG00000102158	1641.09	-0.682722	0.151289	-4.5127	6.40086e-06	7.21654e-05	MAGT1	X	ENSG00000227057	447.781	0.923495	0.401933	2.29763	0.0215827	0.254871	WDR46	6	ENSG00000060718	3337.4	0.731886	0.195981	3.73447	0.000188114	0.00228312	COL11A1	1
ENSG00000196976	771.069	-0.736348	0.16317	-4.51276	6.39904e-06	7.21654e-05	LAGE3	X	ENSG00000242173	113.445	-1.24311	0.540378	-2.30045	0.0214226	0.254871	ARHGDIG	16	ENSG00000134463	133.409	1.09244	0.292591	3.73367	0.000188713	0.00228714	ECHDC3	10
ENSG00000164543	894.127	0.890352	0.19731	4.51244	6.40847e-06	7.22003e-05	STK17A	7	ENSG00000274588	40.5108	-1.36326	0.592514	-2.3008	0.0214027	0.254871	DGKK	X	ENSG00000144771	14.0512	2.41837	0.64774	3.73355	0.000188799	0.00228714	LRTM1	3
ENSG00000105357	181.367	-1.34548	0.298303	-4.51044	6.4693e-06	7.28343e-05	MYH14	19	ENSG00000100650	11639.1	0.276742	0.120541	2.29583	0.0216856	0.255099	SRSF5	14	ENSG00000154479	175.46	0.83711	0.224216	3.73349	0.000188844	0.00228714	CFAP210	2
ENSG00000136099	1936.03	-1.45377	0.322539	-4.50727	6.56658e-06	7.38775e-05	PCDH8	13	ENSG00000167972	1241.3	-0.487519	0.212325	-2.29609	0.0216705	0.255099	ABCA3	16	ENSG00000114993	881.386	0.593581	0.15901	3.73299	0.000189218	0.00229006	RTKN	2
ENSG00000147255	363.405	1.25409	0.278327	4.50583	6.61147e-06	7.43302e-05	IGSF1	X	ENSG00000100528	1437.12	0.232846	0.101474	2.29464	0.0217536	0.25572	CNIH1	14	ENSG00000186496	135.436	0.776916	0.208155	3.73239	0.000189669	0.0022939	ZNF396	18
ENSG00000095203	198.087	-1.51364	0.336047	-4.50425	6.66092e-06	7.48336e-05	EPB41L4B	9	ENSG00000171310	698.595	-0.50996	0.222285	-2.29417	0.0217805	0.255856	CHST11	12	ENSG00000166342	277.561	-1.5841	0.424536	-3.73136	0.000190451	0.00230159	NETO1	18
ENSG00000137817	2009.85	0.525593	0.11673	4.50264	6.71145e-06	7.53483e-05	PARP6	15	ENSG00000109654	2478.88	0.382809	0.166915	2.29343	0.0218232	0.255998	TRIM2	4	ENSG00000186642	113.652	1.60224	0.429418	3.7312	0.000190573	0.00230159	PDE2A	11
ENSG00000120539	1449.92	-0.568264	0.126345	-4.49773	6.86836e-06	7.70558e-05	MASTL	10	ENSG00000162706	881.846	-0.942319	0.410846	-2.29361	0.0218132	0.255998	CADM3	1	ENSG00000223773	103.412	0.920773	0.246834	3.73033	0.000191229	0.0023079	CD99P1	X
ENSG00000121898	99.9056	-2.21657	0.493002	-4.49606	6.92229e-06	7.76064e-05	CPXM2	10	ENSG00000145335	449.394	0.549615	0.239814	2.29184	0.0219149	0.256769	SNCA	4	ENSG00000120658	148.732	-0.566394	0.151878	-3.72928	0.000192031	0.00231595	ENOX1	13
ENSG00000241859	46.3103	1.91464	0.425988	4.49458	6.97066e-06	7.80939e-05	ANOS2P	Y	ENSG00000182963	2560.85	0.266319	0.116208	2.29176	0.0219197	0.256769	GJC1	17	ENSG00000165186	54.7709	1.09585	0.293978	3.72765	0.00019327	0.00232926	PTCHD1	X
ENSG00000115355	4671.33	0.495618	0.110331	4.49208	7.05295e-06	7.89605e-05	CCDC88A	2	ENSG00000119326	1829.4	0.639848	0.279305	2.29086	0.0219715	0.256783	CTNNAL1	9	ENSG00000131196	171.766	1.14484	0.3073	3.72548	0.000194946	0.00234617	NFATC1	18
ENSG00000112419	1229.32	-0.964464	0.214742	-4.49126	7.08038e-06	7.92121e-05	PHACTR2	6	ENSG00000138311	20.1779	-1.06214	0.463623	-2.29096	0.0219655	0.256783	ZNF365	10	ENSG00000179603	400.569	2.19227	0.588429	3.72562	0.000194833	0.00234617	GRM8	7
ENSG00000223591	90.5197	1.55208	0.345651	4.49032	7.11173e-06	7.94516e-05	CENPVL1	X	ENSG00000156709	1691.52	0.32435	0.141552	2.29139	0.0219411	0.256783	AIFM1	X	ENSG00000172831	1498.38	0.418547	0.112395	3.72389	0.000196178	0.00235935	CES2	16
ENSG00000283093	90.5197	1.55208	0.345651	4.49032	7.11173e-06	7.94516e-05	CENPVL2	X	ENSG00000263528	205.527	-0.741595	0.323746	-2.29067	0.0219823	0.256783	IKBKE	1	ENSG00000145730	4141.47	0.406753	0.109307	3.72121	0.00019827	0.00238284	PAM	5
ENSG00000126733	61.4731	1.52141	0.338863	4.48975	7.13073e-06	7.96082e-05	DACH2	X	ENSG00000109572	1548.91	-0.418203	0.182659	-2.28952	0.022049	0.256844	CLCN3	4	ENSG00000100744	1140.99	-0.413284	0.111087	-3.72037	0.00019893	0.00238797	GSKIP	14
ENSG00000164163	2965.04	-0.527174	0.117452	-4.48841	7.17579e-06	8.00554e-05	ABCE1	4	ENSG00000166501	66.6341	0.721218	0.314918	2.29018	0.0220111	0.256844	PRKCB	16	ENSG00000163431	66.6378	1.85057	0.497423	3.72032	0.000198974	0.00238797	LMOD1	1
ENSG00000111269	742.313	0.662781	0.14769	4.48764	7.20175e-06	8.0289e-05	CREBL2	12	ENSG00000176890	9860.27	0.428787	0.187246	2.28996	0.0220237	0.256844	TYMS	18	ENSG00000169239	300.895	0.617685	0.166069	3.71944	0.000199665	0.00239459	CA5B	X
ENSG00000164114	890.301	0.505281	0.112654	4.48524	7.28306e-06	8.11389e-05	MAP9	4	ENSG00000205078	304.789	0.724203	0.316278	2.28977	0.0220349	0.256844	SYCE1L	16	ENSG00000102271	269.192	-1.36512	0.367345	-3.71618	0.000202255	0.00242396	KLHL4	X
ENSG00000105281	2352.82	-0.999947	0.223079	-4.48247	7.37841e-06	8.21099e-05	SLC1A5	19	ENSG00000175984	46.4612	0.607191	0.265314	2.28857	0.0221042	0.257307	DENND2C	1	ENSG00000146410	220.347	-0.643444	0.173159	-3.71592	0.000202466	0.0024248	MTFR2	6
ENSG00000136878	1132.76	0.551642	0.123068	4.48241	7.38049e-06	8.21099e-05	USP20	9	ENSG00000176714	193.625	-0.502155	0.219457	-2.28818	0.0221273	0.257398	CCDC121	2	ENSG00000140463	1436.75	0.475493	0.127983	3.71528	0.00020298	0.00242926	BBS4	15
ENSG00000159788	2754.37	0.541941	0.120916	4.48194	7.39665e-06	8.21752e-05	RGS12	4	ENSG00000108001	507.123	-0.824266	0.360283	-2.28783	0.0221473	0.257451	EBF3	10	ENSG00000127995	2134.29	-0.574404	0.154628	-3.71474	0.000203411	0.00243272	CASD1	7
ENSG00000163629	4551.05	-0.857664	0.19136	-4.48194	7.3966e-06	8.21752e-05	PTPN13	4	ENSG00000015413	7.8762	-1.10519	0.483383	-2.28637	0.0222327	0.257835	DPEP1	16	ENSG00000198720	1181.78	-0.598855	0.161237	-3.71412	0.000203914	0.00243705	ANKRD13B	17
ENSG00000178947	254.326	0.961097	0.214455	4.48157	7.40944e-06	8.22602e-05	SMIM10L2A	X	ENSG00000108786	713.302	-0.257984	0.112851	-2.28606	0.0222507	0.257835	HSD17B1	17	ENSG00000255408	66.601	1.56299	0.420861	3.71379	0.000204182	0.00243855	PCDHA3	5
ENSG00000101346	1674.2	-0.573642	0.128025	-4.48071	7.43948e-06	8.25364e-05	POFUT1	20	ENSG00000135637	512.127	-0.266692	0.116642	-2.28642	0.02223	0.257835	CCDC142	2	ENSG00000106733	132.368	0.911447	0.245443	3.71347	0.000204434	0.00243987	NMRK1	9
ENSG00000084710	2520.4	0.443142	0.0989165	4.47996	7.46557e-06	8.27684e-05	EFR3B	2	ENSG00000163898	6.77954	1.56691	0.685472	2.28588	0.0222613	0.257835	LIPH	3	ENSG00000249751	6.75756	-3.21765	0.866564	-3.71311	0.000204728	0.00244168	ECSCR	5
ENSG00000137877	229.7	2.36826	0.528735	4.47911	7.49559e-06	8.30437e-05	SPTBN5	15	ENSG00000197859	43.4359	-0.702298	0.30726	-2.28568	0.0222729	0.257835	ADAMTSL2	9	ENSG00000134775	1410.69	-0.503583	0.135641	-3.71262	0.000205128	0.0024431	FHOD3	18
ENSG00000102230	606.506	0.767949	0.171474	4.47853	7.51593e-06	8.32114e-05	PCYT1B	X	ENSG00000226210	376.45	0.350886	0.153486	2.2861	0.0222483	0.257835	WASH8P	12	ENSG00000158270	3469.37	2.63732	0.710368	3.71261	0.000205131	0.0024431	COLEC12	18
ENSG00000197119	4404.5	0.665752	0.148696	4.47727	7.56026e-06	8.36442e-05	SLC25A29	14	ENSG00000000971	70.5167	-1.12693	0.49349	-2.2836	0.0223948	0.257916	CFH	1	ENSG00000163558	2114.73	0.411388	0.11083	3.71189	0.000205719	0.00244503	PRKCI	3
ENSG00000138316	42.7753	-2.98501	0.667084	-4.47472	7.65132e-06	8.45821e-05	ADAMTS14	10	ENSG00000069966	915.962	-0.367903	0.161099	-2.28371	0.0223888	0.257916	GNB5	15	ENSG00000202474	31.3756	-1.24884	0.336412	-3.71223	0.000205439	0.00244503	RNA5SP283	9
ENSG00000176978	710.405	0.974783	0.217848	4.4746	7.65561e-06	8.45821e-05	DPP7	9	ENSG00000102401	1669.02	-0.235848	0.103204	-2.28526	0.0222976	0.257916	ARMCX3	X	ENSG00000219438	1020.06	0.751655	0.202495	3.71197	0.000205652	0.00244503	TAFA5	22
ENSG00000198576	298.483	4.1935	0.937404	4.47353	7.69394e-06	8.49468e-05	ARC	8	ENSG00000134049	1398.13	0.296043	0.129629	2.28377	0.0223853	0.257916	IER3IP1	18	ENSG00000108639	757.081	0.881382	0.237569	3.71001	0.00020725	0.00246089	SYNGR2	17
ENSG00000147883	213.235	-2.15456	0.481739	-4.47247	7.73196e-06	8.53077e-05	CDKN2B	9	ENSG00000164930	625.538	-0.537077	0.235211	-2.28338	0.0224079	0.257916	FZD6	8	ENSG00000204815	162.659	0.698323	0.188232	3.7099	0.00020734	0.00246089	ODAD4	17
ENSG00000066084	2041.74	0.510954	0.114276	4.47122	7.77752e-06	8.57512e-05	DIP2B	12	ENSG00000174748	31477.8	0.442419	0.193772	2.2832	0.0224187	0.257916	RPL15	3	ENSG00000182013	1975.95	0.364358	0.0982569	3.70822	0.000208719	0.00247556	PNMA8A	19
ENSG00000145685	874.203	-0.944345	0.211322	-4.46875	7.86784e-06	8.66873e-05	LHFPL2	5	ENSG00000178741	3549.34	0.48383	0.211767	2.28473	0.0223287	0.257916	COX5A	15	ENSG00000224597	6.47417	2.78829	0.751998	3.70784	0.000209034	0.00247758	SVIL-AS1	10
ENSG00000151778	228.93	0.789289	0.176671	4.46756	7.91161e-06	8.70779e-05	SERP2	13	ENSG00000184564	31.3132	-1.2591	0.551364	-2.28362	0.0223941	0.257916	SLITRK6	13	ENSG00000181751	1419.74	-0.653403	0.176302	-3.70615	0.000210433	0.00249244	MACIR	5
ENSG00000186815	776.308	-1.24338	0.278318	-4.46749	7.91419e-06	8.70779e-05	TPCN1	12	ENSG00000185304	34.8566	2.49747	1.09378	2.28334	0.0224103	0.257916	RGPD2	2	ENSG00000164366	1461.54	-0.463712	0.125224	-3.70305	0.000213027	0.00252143	CCDC127	5
ENSG00000113448	489.424	1.25725	0.28146	4.46689	7.93667e-06	8.72652e-05	PDE4D	5	ENSG00000086300	544.758	-0.508547	0.222792	-2.28261	0.0224536	0.258023	SNX10	7	ENSG00000198331	123.657	0.939021	0.253647	3.70208	0.000213841	0.00252933	HYLS1	11
ENSG00000110492	19496.4	-0.869183	0.194613	-4.46621	7.96187e-06	8.74821e-05	MDK	11	ENSG00000086506	69.4344	1.49248	0.654019	2.28202	0.0224882	0.258023	HBQ1	16	ENSG00000112837	46.463	-2.68951	0.726621	-3.7014	0.000214415	0.00253437	TBX18	6
ENSG00000111913	923.436	-0.648631	0.145299	-4.46411	8.04033e-06	8.82229e-05	RIPOR2	6	ENSG00000089558	16.5982	-1.36511	0.598166	-2.28216	0.0224802	0.258023	KCNH4	17	ENSG00000239672	5523.56	-0.731685	0.197753	-3.69999	0.000215608	0.00254672	NME1	17
ENSG00000125965	35.342	-2.80212	0.627698	-4.46412	8.03976e-06	8.82229e-05	GDF5	20	ENSG00000147251	359.244	0.604878	0.265066	2.28199	0.0224898	0.258023	DOCK11	X	ENSG00000184307	89.4986	1.01938	0.275707	3.69732	0.000217885	0.00257186	ZDHHC23	3
ENSG00000189409	66.0452	-1.67694	0.375672	-4.46385	8.05017e-06	8.82702e-05	MMP23B	1	ENSG00000166448	65.2018	-1.06469	0.466672	-2.28144	0.0225224	0.25822	TMEM130	7	ENSG00000138080	576.963	-1.18633	0.320905	-3.69683	0.000218309	0.00257491	EMILIN1	2
ENSG00000139625	1226.48	0.570282	0.127831	4.4612	8.15003e-06	8.9304e-05	MAP3K12	12	ENSG00000087088	3459.13	0.595184	0.26093	2.28101	0.0225481	0.258337	BAX	19	ENSG00000186472	297.069	0.932815	0.252339	3.69667	0.000218443	0.00257491	PCLO	7
ENSG00000122735	128.892	1.1579	0.259751	4.45774	8.28275e-06	9.06961e-05	DNAI1	9	ENSG00000196236	522.302	0.391886	0.1719	2.27974	0.0226234	0.258845	XPNPEP3	22	ENSG00000054654	5052.76	0.508445	0.137733	3.69152	0.00022292	0.00262541	SYNE2	14
ENSG00000041353	43.7029	1.73189	0.388594	4.45681	8.31901e-06	9.09686e-05	RAB27B	18	ENSG00000235034	181.467	0.770268	0.337862	2.27983	0.0226178	0.258845	C19orf81	19	ENSG00000238222	20.6952	-2.79408	0.756919	-3.69139	0.000223033	0.00262541	MKRN4P	X
ENSG00000144120	510.242	-0.641914	0.144027	-4.45691	8.31493e-06	9.09686e-05	TMEM177	2	ENSG00000132623	262.828	-0.406689	0.17842	-2.27939	0.0226439	0.258903	ANKEF1	20	ENSG00000108599	787.715	-0.515491	0.139667	-3.69085	0.000223504	0.00262915	AKAP10	17
ENSG00000130052	55.8533	-2.26083	0.507634	-4.45366	8.44194e-06	9.22497e-05	STARD8	X	ENSG00000185880	382.557	-0.313698	0.137644	-2.27905	0.0226639	0.258955	TRIM69	15	ENSG00000133019	77.4165	1.1064	0.299813	3.69029	0.000224001	0.00263319	CHRM3	1
ENSG00000197728	6524.14	-0.395028	0.0887414	-4.45145	8.52909e-06	9.31384e-05	RPS26	12	ENSG00000134900	1644.53	0.364315	0.159962	2.27751	0.022756	0.259829	TPP2	13	ENSG00000205593	830.911	0.651351	0.176517	3.69003	0.000224229	0.00263408	DENND6B	22
ENSG00000178878	605.145	-1.32267	0.297153	-4.45112	8.54242e-06	9.32202e-05	APOLD1	12	ENSG00000101367	8375.91	0.26877	0.118043	2.27689	0.022793	0.260074	MAPRE1	20	ENSG00000183048	824.29	0.551386	0.149516	3.6878	0.000226199	0.00265541	SLC25A10	17
ENSG00000109099	1230.99	-2.74138	0.616057	-4.44989	8.59154e-06	9.36924e-05	PMP22	17	ENSG00000054965	2626.53	-0.495915	0.218245	-2.27229	0.0230693	0.26059	FAM168A	11	ENSG00000087076	495.36	1.16947	0.317452	3.68392	0.000229679	0.00269442	HSD17B14	19
ENSG00000111261	104.391	1.27281	0.286138	4.44822	8.65838e-06	9.43569e-05	MANSC1	12	ENSG00000068489	3129.59	0.389359	0.171168	2.27472	0.0229226	0.26059	PRR11	17	ENSG00000138316	57.2949	-1.78296	0.484227	-3.68207	0.000231345	0.00271212	ADAMTS14	10
ENSG00000129103	1478.94	-0.592678	0.133325	-4.44537	8.7742e-06	9.55539e-05	SUMF2	7	ENSG00000072832	11988.2	-0.607309	0.267404	-2.27113	0.0231389	0.26059	CRMP1	4	ENSG00000167637	150.728	0.84019	0.228239	3.68118	0.000232154	0.00271975	ZNF283	19
ENSG00000152804	28.3306	3.37979	0.760344	4.44508	8.78572e-06	9.56142e-05	HHEX	10	ENSG00000100410	1985.92	0.331495	0.145716	2.27494	0.0229095	0.26059	PHF5A	22	ENSG00000183145	1509.07	2.08447	0.566417	3.68011	0.000233135	0.00272938	RIPPLY3	21
ENSG00000116675	230.726	1.57331	0.353959	4.44488	8.79401e-06	9.56393e-05	DNAJC6	1	ENSG00000106399	1513.53	0.574957	0.25277	2.27463	0.0229283	0.26059	RPA3	7	ENSG00000153904	2729.45	-0.596629	0.162166	-3.67912	0.000234042	0.00273813	DDAH1	1
ENSG00000174943	567.073	0.643407	0.144768	4.44442	8.81304e-06	9.57812e-05	KCTD13	16	ENSG00000110880	4831.88	0.328389	0.144385	2.2744	0.0229418	0.26059	CORO1C	12	ENSG00000163840	122.795	-1.05758	0.287484	-3.67875	0.00023438	0.00274022	DTX3L	3
ENSG00000108018	587.984	1.98445	0.446555	4.44391	8.83367e-06	9.59401e-05	SORCS1	10	ENSG00000131943	1024.26	-0.25589	0.112599	-2.27257	0.023052	0.26059	C19orf12	19	ENSG00000111305	33.6138	1.44001	0.391534	3.67786	0.000235195	0.00274788	GSG1	12
ENSG00000197724	2686.46	0.515934	0.116192	4.44034	8.98159e-06	9.74805e-05	PHF2	9	ENSG00000134324	1096.74	0.504717	0.222113	2.27234	0.0230657	0.26059	LPIN1	2	ENSG00000147065	10800.9	-0.551599	0.149986	-3.67767	0.000235378	0.00274815	MSN	X
ENSG00000116285	1180.64	-0.775166	0.17458	-4.44018	8.98829e-06	9.7487e-05	ERRFI1	1	ENSG00000138604	348.931	-0.307806	0.13552	-2.27129	0.0231292	0.26059	GLCE	15	ENSG00000162551	2443.67	0.809007	0.219991	3.67745	0.000235576	0.0027486	ALPL	1
ENSG00000110195	14.1518	-4.85786	1.09473	-4.43751	9.10046e-06	9.86366e-05	FOLR1	11	ENSG00000155561	4489.95	0.466993	0.205632	2.27101	0.0231461	0.26059	NUP205	7	ENSG00000184792	197.085	0.90453	0.246113	3.67526	0.000237609	0.00277044	OSBP2	22
ENSG00000112309	150.312	1.44258	0.325211	4.43582	9.17213e-06	9.93461e-05	B3GAT2	6	ENSG00000171587	23.4067	-2.00441	0.881685	-2.27339	0.0230027	0.26059	DSCAM	21	ENSG00000135414	3136.28	0.330144	0.0898392	3.67483	0.000238006	0.00277318	GDF11	12
ENSG00000157368	35.7228	-2.95572	0.666356	-4.43564	9.17976e-06	9.93614e-05	IL34	16	ENSG00000171864	24.4128	-1.57601	0.694099	-2.27059	0.0231717	0.26059	PRND	20	ENSG00000186470	140.442	-0.978244	0.266275	-3.67381	0.00023896	0.00278242	BTN3A2	6
ENSG00000075420	1494.29	-0.65639	0.147992	-4.43532	9.19336e-06	9.94413e-05	FNDC3B	3	ENSG00000175077	61.4313	-1.73845	0.765593	-2.27073	0.0231634	0.26059	RTP1	3	ENSG00000240216	17.737	3.79208	1.03235	3.67324	0.00023949	0.0027867	CPHL1P	3
ENSG00000172932	964.436	0.474094	0.106903	4.43478	9.21654e-06	9.96246e-05	ANKRD13D	11	ENSG00000175886	17.2146	0.726662	0.319613	2.27357	0.0229919	0.26059	RPL7AP66	18	ENSG00000175899	2423.99	-1.30797	0.356203	-3.67196	0.000240697	0.00279885	A2M	12
ENSG00000185127	940.46	-0.611652	0.137939	-4.43423	9.24013e-06	9.98121e-05	C6orf120	6	ENSG00000182774	32793.3	0.472207	0.207893	2.27139	0.0231234	0.26059	RPS17	15	ENSG00000118322	43.7659	-1.87591	0.511	-3.67106	0.000241549	0.0028064	ATP10B	5
ENSG00000183662	16.8372	3.73908	0.844038	4.43	9.4235e-06	0.000101724	TAFA1	3	ENSG00000184343	52.9553	-0.804962	0.353938	-2.2743	0.0229479	0.26059	SRPK3	X	ENSG00000197557	465.056	0.598857	0.163135	3.67093	0.000241672	0.0028064	IFT70A	2
ENSG00000182272	6468.5	0.601539	0.1359	4.42634	9.58464e-06	0.000103394	B4GALNT4	11	ENSG00000185432	356.045	-0.740098	0.325972	-2.27044	0.0231812	0.26059	TMT1A	12	ENSG00000128245	4994.33	-0.410757	0.112008	-3.6672	0.000245221	0.00284378	YWHAH	22
ENSG00000066923	589.23	0.896587	0.202595	4.42552	9.62095e-06	0.000103716	STAG3	7	ENSG00000185798	330.521	0.438073	0.192759	2.27265	0.0230474	0.26059	WDR53	3	ENSG00000163879	1531.52	0.469978	0.128154	3.66729	0.000245132	0.00284378	DNALI1	1
ENSG00000109758	132.275	1.53644	0.347402	4.42267	9.74904e-06	0.000105026	HGFAC	4	ENSG00000197535	1263.58	-0.417538	0.183614	-2.274	0.0229661	0.26059	MYO5A	15	ENSG00000155542	172.99	-0.666026	0.181652	-3.6665	0.000245889	0.00284768	SETD9	5
ENSG00000198301	1269.14	-0.511644	0.115692	-4.42246	9.7585e-06	0.000105057	SDAD1	4	ENSG00000219438	1739.49	-0.459639	0.202082	-2.27452	0.0229349	0.26059	TAFA5	22	ENSG00000159214	285.177	1.00177	0.27321	3.66666	0.000245738	0.00284768	CCDC24	1
ENSG00000079819	2351.8	-0.492538	0.111378	-4.42221	9.76964e-06	0.000105106	EPB41L2	6	ENSG00000231500	26767.1	0.464169	0.204336	2.2716	0.0231109	0.26059	RPS18	6	ENSG00000154917	1049.64	1.01418	0.276724	3.66496	0.00024738	0.00286302	RAB6B	3
ENSG00000129173	415.198	0.900705	0.203859	4.41827	9.94928e-06	0.000106966	E2F8	11	ENSG00000261459	14.7583	-2.80643	1.23596	-2.27065	0.0231684	0.26059		16	ENSG00000097096	245.543	0.864245	0.235825	3.66478	0.000247554	0.0028631	SYDE2	1
ENSG00000174446	486.854	-0.635461	0.143899	-4.41603	1.00529e-05	0.000108008	SNAPC5	15	ENSG00000139718	1160.13	-0.473609	0.208648	-2.26989	0.0232141	0.260609	SETD1B	12	ENSG00000146674	808.259	-1.45723	0.397698	-3.66416	0.000248147	0.00286803	IGFBP3	7
ENSG00000070540	541.814	-1.79331	0.406261	-4.41419	1.01391e-05	0.000108813	WIPI1	17	ENSG00000167703	1001.02	-0.963338	0.424397	-2.2699	0.0232135	0.260609	SLC43A2	17	ENSG00000150867	678.995	-0.679827	0.185571	-3.66343	0.000248856	0.0028743	PIP4K2A	10
ENSG00000099282	306.593	-0.741228	0.167921	-4.41414	1.01414e-05	0.000108813	TSPAN15	10	ENSG00000234545	1451.85	0.552811	0.243588	2.26945	0.0232408	0.260734	FAM133B	7	ENSG00000204574	580.125	1.94808	0.532266	3.65998	0.000252234	0.00291135	ABCF1	6
ENSG00000183023	422.784	0.958869	0.217258	4.41351	1.01708e-05	0.000109054	SLC8A1	2	ENSG00000005513	851.659	-0.65568	0.289651	-2.26369	0.0235934	0.261306	SOX8	16	ENSG00000233198	23.174	1.63616	0.447165	3.65897	0.000253235	0.00292095	RNF224	9
ENSG00000185742	192.017	1.93502	0.438654	4.41127	1.02765e-05	0.000110114	C11orf87	11	ENSG00000006282	1236.71	-0.486061	0.21428	-2.26835	0.0233081	0.261306	SPATA20	17	ENSG00000110921	1348.97	-0.369069	0.100909	-3.65743	0.000254756	0.00293554	MVK	12
ENSG00000177380	781.148	0.644475	0.146111	4.41085	1.02966e-05	0.000110256	PPFIA3	19	ENSG00000065320	998.931	-1.16103	0.5119	-2.26808	0.0233246	0.261306	NTN1	17	ENSG00000175093	1378.19	-0.898863	0.245769	-3.65734	0.000254842	0.00293554	SPSB4	3
ENSG00000137203	102.916	1.58235	0.359295	4.40404	1.06255e-05	0.000113701	TFAP2A	6	ENSG00000084774	4774.39	0.360382	0.15928	2.26256	0.0236625	0.261306	CAD	2	ENSG00000119138	195.587	1.24834	0.341474	3.65575	0.000256433	0.0029519	KLF9	9
ENSG00000103550	3191.3	-0.587439	0.133422	-4.40288	1.06823e-05	0.000114233	KNOP1	16	ENSG00000089050	828.098	-0.320071	0.141189	-2.26697	0.0233923	0.261306	RBBP9	20	ENSG00000150636	169.879	-1.10722	0.30305	-3.65358	0.000258606	0.00297492	CCDC102B	18
ENSG00000183580	1078.1	0.626108	0.142249	4.40149	1.07508e-05	0.000114888	FBXL7	5	ENSG00000092096	3129.84	-0.451153	0.199245	-2.26432	0.0235547	0.261306	SLC22A17	14	ENSG00000124212	939.995	0.509473	0.13946	3.65319	0.000259003	0.00297551	PTGIS	20
ENSG00000162804	190.183	-2.11301	0.480093	-4.40125	1.07627e-05	0.000114938	SNED1	2	ENSG00000112773	194.6	0.976556	0.431496	2.26319	0.0236242	0.261306	TENT5A	6	ENSG00000165714	145.093	-0.928243	0.254089	-3.65322	0.000258976	0.00297551	BORCS5	12
ENSG00000134668	26.1836	-2.78309	0.632467	-4.40036	1.0807e-05	0.000115335	SPOCD1	1	ENSG00000139044	115.828	-0.653148	0.28829	-2.26559	0.0234762	0.261306	B4GALNT3	12	ENSG00000177570	128.869	0.754547	0.206562	3.65288	0.000259316	0.00297712	SAMD12	8
ENSG00000117425	284.941	1.63068	0.371181	4.39322	1.11684e-05	0.000119035	PTCH2	1	ENSG00000157064	537.61	-0.899681	0.396762	-2.26756	0.0233561	0.261306	NMNAT2	1	ENSG00000126524	1257.7	-0.410656	0.112461	-3.65156	0.000260657	0.00299051	SBDS	7
ENSG00000144749	5300.11	-0.460861	0.104903	-4.39322	1.11686e-05	0.000119035	LRIG1	3	ENSG00000159248	137.417	-2.16216	0.954397	-2.26548	0.0234835	0.261306	GJD2	15	ENSG00000111275	2062.66	0.469802	0.128684	3.65083	0.000261398	0.00299702	ALDH2	12
ENSG00000113296	302.255	-1.29731	0.295352	-4.39243	1.12093e-05	0.000119389	THBS4	5	ENSG00000162244	25883	0.317018	0.139937	2.26543	0.0234863	0.261306	RPL29	3	ENSG00000121413	2267.91	0.505769	0.138571	3.64988	0.000262367	0.00300612	ZSCAN18	19
ENSG00000084636	297.1	-3.94918	0.899677	-4.38956	1.13581e-05	0.000120893	COL16A1	1	ENSG00000164128	84.8611	-1.12966	0.498509	-2.26608	0.0234468	0.261306	NPY1R	4	ENSG00000156345	485.474	0.76503	0.209626	3.6495	0.00026275	0.0030073	CDK20	9
ENSG00000196268	471.195	0.735557	0.167629	4.388	1.14397e-05	0.000121681	ZNF493	19	ENSG00000165633	199.443	1.01115	0.446713	2.26353	0.0236028	0.261306	VSTM4	10	ENSG00000272514	131.738	1.12276	0.307652	3.64943	0.00026282	0.0030073	CFAP206	6
ENSG00000175093	1289.07	-1.16535	0.265641	-4.38691	1.14971e-05	0.00012221	SPSB4	3	ENSG00000170584	1440.32	0.286839	0.126696	2.26399	0.0235748	0.261306	NUDCD2	5	ENSG00000102038	4382.73	0.634849	0.174009	3.64838	0.000263903	0.00301769	SMARCA1	X
ENSG00000118418	3665.02	-0.562461	0.128264	-4.38518	1.15889e-05	0.000123104	HMGN3	6	ENSG00000171044	168.528	-0.453076	0.200277	-2.26224	0.0236826	0.261306	XKR6	8	ENSG00000176040	24.4004	2.27418	0.623439	3.64781	0.000264488	0.00302237	TMPRSS7	3
ENSG00000149633	240.095	-2.47452	0.564548	-4.38318	1.1696e-05	0.000124077	KIAA1755	20	ENSG00000173208	49.4123	-1.05262	0.464644	-2.26543	0.0234862	0.261306	ABCD2	12	ENSG00000054690	426.816	-0.783577	0.214847	-3.64713	0.000265184	0.00302831	PLEKHH1	14
ENSG00000187601	1226.21	1.2043	0.274752	4.38323	1.16931e-05	0.000124077	MAGEH1	X	ENSG00000175548	398.302	-0.424752	0.187718	-2.26272	0.0236533	0.261306	ALG10B	12	ENSG00000101333	511.873	0.529781	0.145269	3.64689	0.00026543	0.00302911	PLCB4	20
ENSG00000188130	1166.97	1.19361	0.272361	4.38245	1.17354e-05	0.000124413	MAPK12	22	ENSG00000176209	909.696	0.407436	0.17995	2.26416	0.0235642	0.261306	SMIM19	8	ENSG00000205978	1668.34	0.686982	0.18856	3.6433	0.000269162	0.00306966	NYNRIN	14
ENSG00000266964	18.7018	-3.59439	0.820363	-4.38146	1.17884e-05	0.000124892	FXYD1	19	ENSG00000179909	633.599	-0.544578	0.24063	-2.26313	0.0236275	0.261306	ZNF154	19	ENSG00000198570	47.0197	1.61261	0.442747	3.64228	0.000270236	0.00307987	RD3	1
ENSG00000168938	111.298	-2.17066	0.495513	-4.38062	1.1834e-05	0.000125291	PPIC	5	ENSG00000182541	1367.49	-0.2731	0.120453	-2.26727	0.0233738	0.261306	LIMK2	22	ENSG00000164484	523.713	1.20458	0.330778	3.64167	0.00027088	0.00308516	TMEM200A	6
ENSG00000108375	117.481	-2.58361	0.589861	-4.38004	1.18659e-05	0.000125546	RNF43	17	ENSG00000200275	10.4724	-1.23096	0.543965	-2.26294	0.0236392	0.261306	RNA5SP199	5	ENSG00000084710	2331.44	0.429004	0.117847	3.64035	0.000272267	0.00309891	EFR3B	2
ENSG00000204128	245.317	4.8664	1.11111	4.37978	1.18797e-05	0.000125609	C2orf72	2	ENSG00000214182	17.6893	1.00165	0.442744	2.26237	0.0236743	0.261306	PTMAP5	13	ENSG00000184979	78.0777	-1.02154	0.280669	-3.63966	0.000273	0.00310519	USP18	22
ENSG00000186918	1142.52	0.719364	0.164292	4.37856	1.19467e-05	0.000126234	ZNF395	8	ENSG00000215218	294.951	-1.12051	0.494272	-2.26698	0.0233913	0.261306	UBE2QL1	5	ENSG00000120318	1663.13	-1.06336	0.292272	-3.63826	0.00027449	0.00312008	ARAP3	5
ENSG00000135862	9292.9	-1.10721	0.252888	-4.37828	1.19622e-05	0.000126314	LAMC1	1	ENSG00000233822	37.3691	0.966835	0.427109	2.26367	0.0235943	0.261306	H2BC15	6	ENSG00000182621	256.607	1.02413	0.281588	3.63697	0.000275866	0.00313365	PLCB1	20
ENSG00000166619	3304.89	0.850194	0.194247	4.37688	1.20391e-05	0.000127042	BLCAP	20	ENSG00000255837	19.1112	1.01903	0.450158	2.26371	0.0235919	0.261306	TAS2R20	12	ENSG00000159714	224.216	0.772534	0.212445	3.6364	0.00027647	0.00313637	ZDHHC1	16
ENSG00000145416	230.147	1.08227	0.247326	4.37588	1.20942e-05	0.00012754	MARCHF1	4	ENSG00000104313	97.8647	0.823916	0.364326	2.26148	0.0237295	0.261306	EYA1	8	ENSG00000160796	824.024	0.771925	0.212271	3.63651	0.000276356	0.00313637	NBEAL2	3
ENSG00000121068	467.424	-4.65033	1.06276	-4.37571	1.21039e-05	0.000127557	TBX2	17	ENSG00000116489	3541.2	0.159567	0.0705498	2.26177	0.0237119	0.261306	CAPZA1	1	ENSG00000157778	816.035	-0.75621	0.208015	-3.63536	0.000277593	0.00314495	PSMG3	7
ENSG00000103489	733.591	-0.793233	0.181314	-4.37492	1.21477e-05	0.000127874	XYLT1	16	ENSG00000157227	3129.35	-0.479607	0.212063	-2.26163	0.0237205	0.261306	MMP14	14	ENSG00000164076	1119.04	-0.919371	0.252887	-3.63551	0.000277436	0.00314495	CAMKV	3
ENSG00000183889	2038.96	0.477473	0.10914	4.37488	1.21499e-05	0.000127874		16	ENSG00000203880	1393.74	-0.349664	0.154636	-2.26121	0.0237462	0.261318	PCMTD2	20	ENSG00000167323	1188.08	0.562212	0.154662	3.63511	0.00027786	0.00314591	STIM1	11
ENSG00000079482	505.357	0.773729	0.176938	4.37288	1.22617e-05	0.000128881	OPHN1	X	ENSG00000109255	1696.88	0.345679	0.152941	2.26021	0.0238082	0.261655	NMU	4	ENSG00000213965	120.557	-0.712114	0.195931	-3.63452	0.000278502	0.00315111	NUDT19	19
ENSG00000224470	1412.33	-0.525436	0.120157	-4.37292	1.22598e-05	0.000128881	ATXN1L	16	ENSG00000182185	116.917	0.416533	0.184282	2.26031	0.0238021	0.261655	RAD51B	14	ENSG00000112531	10802.6	-0.815702	0.224459	-3.63408	0.000278975	0.00315438	QKI	6
ENSG00000113361	4421.9	-1.38752	0.317352	-4.37217	1.23015e-05	0.00012913	CDH6	5	ENSG00000135045	1053.32	0.578184	0.255854	2.25982	0.0238324	0.26175	C9orf40	9	ENSG00000108518	18768.4	-0.508048	0.139845	-3.63293	0.000280222	0.00316182	PFN1	17
ENSG00000126953	388.014	-0.65369	0.149511	-4.37217	1.23016e-05	0.00012913	TIMM8A	X	ENSG00000016082	31.9428	-1.92712	0.853328	-2.25836	0.0239232	0.261846	ISL1	5	ENSG00000134330	846.827	0.830209	0.228532	3.63279	0.000280368	0.00316182	IAH1	2
ENSG00000188641	209.269	1.9169	0.438863	4.36787	1.25465e-05	0.000131614	DPYD	1	ENSG00000107937	2372.83	0.372598	0.164972	2.25855	0.0239113	0.261846	GTPBP4	10	ENSG00000138119	712.403	1.07361	0.29553	3.63284	0.000280317	0.00316182	MYOF	10
ENSG00000145335	418.034	-1.5256	0.349393	-4.36643	1.26294e-05	0.000132397	SNCA	4	ENSG00000130347	324.82	0.248151	0.109848	2.25904	0.0238809	0.261846	RTN4IP1	6	ENSG00000176273	501.795	0.566089	0.155816	3.63307	0.000280074	0.00316182	SLC35G1	10
ENSG00000125744	597.598	0.882486	0.202159	4.36532	1.26939e-05	0.000132986	RTN2	19	ENSG00000131238	3603.39	0.168471	0.0746052	2.25817	0.0239352	0.261846	PPT1	1	ENSG00000107742	425.938	0.82804	0.227986	3.63198	0.000281258	0.00316977	SPOCK2	10
ENSG00000185736	95.6067	1.81659	0.416319	4.36345	1.28025e-05	0.000134036	ADARB2	10	ENSG00000134330	1139.87	0.320522	0.141919	2.25848	0.0239156	0.261846	IAH1	2	ENSG00000100003	279.685	1.23118	0.339407	3.62745	0.000286239	0.00321919	SEC14L2	22
ENSG00000146242	2909.22	-2.55555	0.585752	-4.36286	1.28373e-05	0.000134313	TPBG	6	ENSG00000186994	55.8649	0.751725	0.332793	2.25884	0.0238936	0.261846	KANK3	19	ENSG00000159247	15.7929	1.92713	0.531255	3.6275	0.000286176	0.00321919	TUBBP5	9
ENSG00000125255	14.9203	4.36772	1.00136	4.36181	1.28993e-05	0.000134873	SLC10A2	13	ENSG00000104324	109.809	-0.573182	0.253926	-2.25728	0.0239908	0.261941	CPQ	8	ENSG00000185269	19.9799	2.06189	0.568436	3.62731	0.000286392	0.00321919	NOTUM	17
ENSG00000157168	256.21	1.36507	0.312985	4.36145	1.29201e-05	0.000135003	NRG1	8	ENSG00000148798	2663.71	-0.664314	0.294272	-2.25749	0.0239776	0.261941	INA	10	ENSG00000198729	338.667	-0.893406	0.246273	-3.62771	0.000285949	0.00321919	PPP1R14C	6
ENSG00000104936	3006.01	0.451964	0.103665	4.35984	1.3016e-05	0.000135871	DMPK	19	ENSG00000240303	683.308	0.432885	0.191741	2.25766	0.0239669	0.261941	ACAD11	3	ENSG00000109971	40933.8	-0.705815	0.194626	-3.62653	0.000287259	0.00322683	HSPA8	11
ENSG00000155926	14.5201	5.36092	1.22964	4.35976	1.30202e-05	0.000135871	SLA	8	ENSG00000162241	31.7583	1.37662	0.609955	2.25693	0.0240125	0.262006	SLC25A45	11	ENSG00000186310	1552.46	0.558601	0.15405	3.6261	0.000287737	0.00323009	NAP1L3	X
ENSG00000167578	465.514	0.688698	0.158029	4.35805	1.31229e-05	0.000136764	RAB4B	19	ENSG00000198682	442.095	-1.2315	0.545793	-2.25635	0.024049	0.262233	PAPSS2	10	ENSG00000180537	651.469	0.730493	0.201518	3.62495	0.00028902	0.00324238	RNF182	6
ENSG00000172995	36.6189	2.04404	0.469019	4.35812	1.31185e-05	0.000136764	ARPP21	3	ENSG00000010318	157.347	0.519538	0.230324	2.25568	0.0240904	0.26227	PHF7	3	ENSG00000182175	2337.55	-0.974504	0.268916	-3.62383	0.000290277	0.00325436	RGMA	15
ENSG00000205356	1266.44	0.555601	0.127495	4.35784	1.31351e-05	0.000136802	TECPR1	7	ENSG00000101109	1485.08	0.293909	0.13032	2.25529	0.0241152	0.26227	STK4	20	ENSG00000101327	9.72018	-2.49959	0.690426	-3.62036	0.000294192	0.00329605	PDYN	20
ENSG00000130827	2162.42	0.673545	0.154602	4.35665	1.32066e-05	0.000137457	PLXNA3	X	ENSG00000119943	435.537	-0.466385	0.206745	-2.25584	0.0240804	0.26227	PYROXD2	10	ENSG00000145284	2968.84	0.820292	0.226588	3.6202	0.000294379	0.00329605	SCD5	4
ENSG00000101825	1490.6	-4.55648	1.04606	-4.35585	1.32553e-05	0.000137874	MXRA5	X	ENSG00000128833	664.978	-0.605474	0.268454	-2.25541	0.0241077	0.26227	MYO5C	15	ENSG00000131370	611.32	0.59343	0.163959	3.61938	0.000295313	0.00330435	SH3BP5	3
ENSG00000144290	51.3692	2.31662	0.531948	4.35498	1.3308e-05	0.000138332	SLC4A10	2	ENSG00000109906	1494.75	0.838407	0.371956	2.25405	0.0241929	0.262776	ZBTB16	11	ENSG00000154099	61.7438	1.14415	0.316212	3.61832	0.000296524	0.00331575	DNAAF1	16
ENSG00000130643	68.0017	2.05444	0.471902	4.35353	1.33963e-05	0.00013916	CALY	10	ENSG00000137965	69.9929	-1.395	0.619025	-2.25355	0.0242246	0.262776	IFI44	1	ENSG00000120885	3835.21	1.0968	0.303381	3.61527	0.000300036	0.00335232	CLU	8
ENSG00000135362	354.935	-1.50978	0.346867	-4.35261	1.34526e-05	0.000139563	PRR5L	11	ENSG00000186854	98.6463	-0.637154	0.282718	-2.25367	0.0242168	0.262776	TRABD2A	2	ENSG00000168993	84.6589	-1.35888	0.375885	-3.61514	0.000300185	0.00335232	CPLX1	4
ENSG00000137076	4864.29	-0.809061	0.185878	-4.35266	1.34498e-05	0.000139563	TLN1	9	ENSG00000188993	11.2318	-0.998894	0.443196	-2.25384	0.024206	0.262776	LRRC66	4	ENSG00000275793	54.1611	-1.09235	0.302327	-3.61315	0.000302498	0.00337597	RIMBP3	22
ENSG00000129003	1129.85	1.02746	0.236218	4.34962	1.36376e-05	0.00014139	VPS13C	15	ENSG00000100749	1656.52	0.352686	0.156647	2.25147	0.0243556	0.262847	VRK1	14	ENSG00000214688	19.805	1.50545	0.416841	3.61156	0.000304355	0.00339448	C10orf105	10
ENSG00000116711	121.961	-1.37833	0.316936	-4.34892	1.36807e-05	0.000141745	PLA2G4A	1	ENSG00000101544	1847.04	0.372732	0.165495	2.25223	0.024308	0.262847	ADNP2	18	ENSG00000163704	361.427	0.576581	0.159694	3.61053	0.000305577	0.0034059	PRRT3	3
ENSG00000139209	36.4401	-1.80869	0.415977	-4.34805	1.37356e-05	0.00014213	SLC38A4	12	ENSG00000115758	22691	0.332216	0.147551	2.25153	0.0243518	0.262847	ODC1	2	ENSG00000146409	626.854	0.682639	0.189085	3.61022	0.000305932	0.00340766	SLC18B1	6
ENSG00000140455	1818.19	0.50155	0.115349	4.3481	1.37323e-05	0.00014213	USP3	15	ENSG00000120669	70.1585	0.947624	0.420909	2.25137	0.0243619	0.262847	SOHLH2	13	ENSG00000267323	29.1412	-1.20843	0.334755	-3.60989	0.000306328	0.00340986	SLC25A1P5	19
ENSG00000102531	3158.09	0.410738	0.0944893	4.34693	1.38056e-05	0.000142762	FNDC3A	13	ENSG00000130477	901.258	-1.19449	0.53042	-2.25197	0.0243243	0.262847	UNC13A	19	ENSG00000256594	108.432	-0.662223	0.18351	-3.60864	0.000307805	0.00342408		12
ENSG00000171522	33.1557	-2.81682	0.648215	-4.3455	1.3896e-05	0.000143604	PTGER4	5	ENSG00000159259	2174.96	0.337431	0.14997	2.24998	0.02445	0.262847	CHAF1B	21	ENSG00000125827	1885.38	0.477444	0.132347	3.60751	0.000309151	0.00343683	TMX4	20
ENSG00000170855	938.033	-0.573785	0.132074	-4.34441	1.39653e-05	0.000144227	TRIAP1	12	ENSG00000163406	158.314	-1.24075	0.550805	-2.25262	0.0242833	0.262847	SLC15A2	3	ENSG00000140262	8750.5	-0.942908	0.261458	-3.60634	0.000310545	0.0034501	TCF12	15
ENSG00000144488	15.9155	-3.3395	0.769501	-4.33982	1.42597e-05	0.000147172	ESPNL	2	ENSG00000171813	800.867	-0.306961	0.136414	-2.25022	0.024435	0.262847	PWWP2B	10	ENSG00000183644	35.4732	2.39601	0.664723	3.60452	0.000312734	0.00347217	HOATZ	11
ENSG00000003987	284.158	0.84853	0.195607	4.33793	1.43834e-05	0.000148353	MTMR7	8	ENSG00000175745	8122.76	0.995795	0.442582	2.24996	0.0244513	0.262847	NR2F1	5	ENSG00000186001	2270.06	-0.487601	0.135308	-3.60363	0.000313808	0.00348185	LRCH3	3
ENSG00000135502	218.934	0.787966	0.181763	4.33514	1.4567e-05	0.00015015	SLC26A10P	12	ENSG00000177600	13933.4	0.597995	0.26574	2.2503	0.0244298	0.262847	RPLP2	11	ENSG00000132669	533.24	0.854893	0.237364	3.60161	0.000316248	0.00350666	RIN2	20
ENSG00000104368	783.865	-1.37521	0.317497	-4.33143	1.48144e-05	0.000152602	PLAT	8	ENSG00000196778	30.6008	0.768866	0.341385	2.2522	0.0243097	0.262847	OR52K1	11	ENSG00000121898	323.789	2.43321	0.675861	3.60017	0.000318009	0.00352392	CPXM2	10
ENSG00000106415	1098.52	0.70301	0.162457	4.32735	1.50911e-05	0.00015532	GLCCI1	7	ENSG00000231925	302.585	0.944058	0.419423	2.25085	0.024395	0.262847	TAPBP	6	ENSG00000153237	87.0246	0.979966	0.272267	3.59928	0.000319097	0.0035337	CCDC148	2
ENSG00000131018	1211.26	0.843518	0.194931	4.32726	1.50978e-05	0.00015532	SYNE1	6	ENSG00000256235	341.067	0.432705	0.192071	2.25284	0.0242693	0.262847	SMIM3	5	ENSG00000221843	104.574	0.727943	0.202388	3.59677	0.000322197	0.00356572	SPATA31H1	2
ENSG00000129682	1089.55	0.97202	0.224689	4.32606	1.51798e-05	0.000156064	FGF13	X	ENSG00000264164	9.89551	1.08962	0.484052	2.25104	0.0243829	0.262847		17	ENSG00000099625	618.573	-0.612114	0.17025	-3.59537	0.000323926	0.00358256	CBARP	19
ENSG00000198911	11198.8	0.381131	0.0881567	4.32333	1.53689e-05	0.000157907	SREBF2	22	ENSG00000107021	1883.95	-0.244029	0.10851	-2.2489	0.0245186	0.262932	TBC1D13	9	ENSG00000114353	8795.44	-0.41136	0.114442	-3.5945	0.000325019	0.00359224	GNAI2	3
ENSG00000064012	95.3152	-1.73587	0.401615	-4.32223	1.54459e-05	0.000158595	CASP8	2	ENSG00000131732	1330.49	0.370445	0.164726	2.24885	0.0245221	0.262932	ZCCHC9	5	ENSG00000178764	1052.95	0.486989	0.135488	3.59434	0.000325219	0.00359224	ZHX2	8
ENSG00000152578	851.275	1.55895	0.360768	4.3212	1.55183e-05	0.000159236	GRIA4	11	ENSG00000132510	2071.93	-0.479686	0.21329	-2.24898	0.0245137	0.262932	KDM6B	17	ENSG00000126756	631.683	-0.56973	0.15852	-3.59406	0.000325568	0.00359379	UXT	X
ENSG00000112655	3380.28	-0.631676	0.146368	-4.31566	1.59125e-05	0.000163177	PTK7	6	ENSG00000253816	244.037	0.353271	0.157061	2.24926	0.0244959	0.262932	GUSBP14	5	ENSG00000129474	4487.39	0.879046	0.244843	3.59024	0.000330374	0.00364216	AJUBA	14
ENSG00000188153	3029.9	-0.972881	0.22548	-4.31471	1.5981e-05	0.000163775	COL4A5	X	ENSG00000114850	2717.74	0.360534	0.160406	2.24764	0.0245993	0.263091	SSR3	3	ENSG00000169021	1329.81	0.642725	0.179014	3.59037	0.000330211	0.00364216	UQCRFS1	19
ENSG00000239264	3088.97	-0.602582	0.139702	-4.31333	1.60812e-05	0.000164696	TXNDC5	6	ENSG00000130158	791.482	0.67786	0.301588	2.24763	0.0245995	0.263091	DOCK6	19	ENSG00000005889	1495.82	0.420471	0.117155	3.58902	0.000331927	0.00365685	ZFX	X
ENSG00000204967	786.187	0.632755	0.146802	4.31026	1.63066e-05	0.000166897	PCDHA4	5	ENSG00000182022	378.472	1.04916	0.466694	2.24806	0.0245726	0.263091	CHST15	10	ENSG00000160255	78.9599	0.685079	0.190891	3.58886	0.000332131	0.00365685	ITGB2	21
ENSG00000180537	387.463	-0.954123	0.221455	-4.30844	1.64412e-05	0.000168167	RNF182	6	ENSG00000218739	693.426	0.484859	0.21572	2.24763	0.0245998	0.263091	CEBPZOS	2	ENSG00000118939	703.226	-0.647531	0.180526	-3.58692	0.000334609	0.00368177	UCHL3	13
ENSG00000177943	608.297	0.631119	0.146571	4.3059	1.66305e-05	0.000169995	MAMDC4	9	ENSG00000132718	3942.25	-0.514219	0.228957	-2.24592	0.0247091	0.264091	SYT11	1	ENSG00000153179	532.864	1.02539	0.286005	3.58523	0.000336777	0.00370325	RASSF3	12
ENSG00000143603	319.28	1.21902	0.283123	4.30561	1.66527e-05	0.000170113	KCNN3	1	ENSG00000083937	714.274	0.297223	0.132403	2.24485	0.0247779	0.264547	CHMP2B	3	ENSG00000168778	1158.1	0.50363	0.140499	3.58458	0.000337615	0.0037101	TCTN2	12
ENSG00000117525	119.191	1.44965	0.33696	4.30215	1.69146e-05	0.000172568	F3	1	ENSG00000125319	540.116	0.218773	0.0974593	2.24476	0.0247834	0.264547	HROB	17	ENSG00000169908	1444.66	1.73817	0.485012	3.58376	0.000338685	0.00371948	TM4SF1	3
ENSG00000138829	3056.29	-0.80726	0.187636	-4.30227	1.69055e-05	0.000172568	FBN2	5	ENSG00000141013	396.364	-0.350067	0.155977	-2.24435	0.0248098	0.264593	GAS8	16	ENSG00000135333	2726.93	1.07498	0.299974	3.58359	0.000338905	0.00371952	EPHA7	6
ENSG00000137269	497.68	1.12387	0.261247	4.30193	1.69314e-05	0.000172629	LRRC1	6	ENSG00000168122	4.00723	-2.68307	1.19556	-2.2442	0.0248195	0.264593	ZNF355P	21	ENSG00000113209	71.0872	1.82216	0.508688	3.58208	0.000340871	0.00373827	PCDHB5	5
ENSG00000096060	2286.44	-0.529875	0.12319	-4.30127	1.69825e-05	0.000173039	FKBP5	6	ENSG00000285283	164.943	-3.80413	1.69576	-2.24332	0.0248762	0.265029		11	ENSG00000172164	387.464	1.36366	0.380703	3.58194	0.000341048	0.00373827	SNTB1	8
ENSG00000261115	1290.69	1.07738	0.250503	4.30086	1.70139e-05	0.000173249	TMEM178B	7	ENSG00000123146	72.9524	-0.784362	0.349685	-2.24305	0.0248934	0.265044	ADGRE5	19	ENSG00000160953	2235.43	-0.473394	0.132291	-3.57843	0.000345671	0.00378652	PWWP3A	19
ENSG00000213145	40.511	-2.42659	0.564477	-4.29884	1.71695e-05	0.000174723	CRIP1	14	ENSG00000101773	1541.48	0.464065	0.207245	2.23921	0.0251425	0.26548	RBBP8	18	ENSG00000108984	1842.21	-0.682516	0.190748	-3.5781	0.000346101	0.00378883	MAP2K6	17
ENSG00000203867	85.4883	-1.73719	0.404284	-4.29696	1.73158e-05	0.000176099	RBM20	10	ENSG00000103351	865.531	-0.286014	0.127688	-2.23995	0.0250944	0.26548	CLUAP1	16	ENSG00000250305	315.99	0.897617	0.250909	3.57747	0.000346939	0.00379558	TRMT9B	8
ENSG00000114374	1326.34	0.64499	0.150132	4.29616	1.73783e-05	0.000176623	USP9Y	Y	ENSG00000115423	147.95	-0.654462	0.292099	-2.24055	0.0250553	0.26548	DNAH6	2	ENSG00000152954	25.5151	-1.59453	0.445805	-3.57675	0.00034789	0.00380357	NRSN1	6
ENSG00000108588	2989.3	-0.383082	0.0892543	-4.29203	1.77044e-05	0.000179822	CCDC47	17	ENSG00000144290	34.4656	-1.17358	0.523513	-2.24173	0.0249788	0.26548	SLC4A10	2	ENSG00000067606	797.347	0.596599	0.166833	3.57602	0.000348865	0.00380938	PRKCZ	1
ENSG00000177108	442.901	-1.23887	0.288701	-4.29117	1.77732e-05	0.000180407	ZDHHC22	14	ENSG00000144713	18402.4	0.517246	0.230924	2.23989	0.0250978	0.26548	RPL32	3	ENSG00000243364	570.625	-0.402337	0.112505	-3.57617	0.000348667	0.00380938	EFNA4	1
ENSG00000116096	92.5967	1.51671	0.353499	4.29058	1.78208e-05	0.000180775	SPR	2	ENSG00000146733	775.282	0.321446	0.143415	2.24138	0.0250016	0.26548	PSPH	7	ENSG00000198569	32.7894	1.46691	0.410253	3.57563	0.000349391	0.00381271	SLC34A3	9
ENSG00000172458	225.721	1.24025	0.289179	4.28885	1.79599e-05	0.000182071	IL17D	13	ENSG00000164512	6.46679	-1.91966	0.857325	-2.23913	0.0251477	0.26548	ANKRD55	5	ENSG00000168028	15956.7	-0.528222	0.147768	-3.57468	0.000350658	0.0038241	RPSA	3
ENSG00000126453	1235.53	-0.755735	0.176266	-4.28747	1.80718e-05	0.000183089	BCL2L12	19	ENSG00000170734	496.973	0.500824	0.22357	2.24012	0.0250831	0.26548	POLH	6	ENSG00000261740	437.809	-0.525886	0.147148	-3.57385	0.000351769	0.00383379	BOLA2-SMG1P6	16
ENSG00000008853	2255.57	0.626157	0.146068	4.28674	1.81311e-05	0.000183573	RHOBTB2	8	ENSG00000171094	103.076	-0.83286	0.371981	-2.23899	0.0251568	0.26548	ALK	2	ENSG00000086189	1527.03	-0.658439	0.184269	-3.57324	0.000352589	0.0038403	DIMT1	5
ENSG00000213694	3340.59	-2.84913	0.665946	-4.27833	1.88304e-05	0.000190533	S1PR3	9	ENSG00000175826	1672.34	0.23598	0.105357	2.23981	0.0251032	0.26548	CTDNEP1	17	ENSG00000175029	4338.37	-0.451876	0.126468	-3.57304	0.000352866	0.00384087	CTBP2	10
ENSG00000008196	69.6134	-1.94239	0.45408	-4.27765	1.88881e-05	0.000190995	TFAP2B	6	ENSG00000188807	1713.5	-0.244064	0.108951	-2.24013	0.0250823	0.26548	TMEM201	1	ENSG00000140287	170.095	1.81719	0.50862	3.57278	0.000353213	0.00384222	HDC	15
ENSG00000038274	3130.83	-0.49291	0.115267	-4.27624	1.90079e-05	0.000192085	MAT2B	5	ENSG00000196074	15.549	-1.15302	0.514692	-2.24021	0.0250775	0.26548	SYCP2	20	ENSG00000162434	1753.46	0.367147	0.102768	3.57257	0.000353498	0.00384289	JAK1	1
ENSG00000130208	67.1497	-1.38786	0.324611	-4.27546	1.9074e-05	0.000192632	APOC1	19	ENSG00000240522	7.23066	-1.32863	0.59336	-2.23917	0.0251449	0.26548	RPL7AP10	19	ENSG00000163637	293.772	1.0191	0.285352	3.57139	0.000355097	0.00385568	PRICKLE2	3
ENSG00000113732	951.165	-0.824635	0.192934	-4.27418	1.91839e-05	0.000193619	ATP6V0E1	5	ENSG00000260729	45.1332	-1.09627	0.489226	-2.24083	0.0250371	0.26548		15	ENSG00000177614	1164.78	-1.09773	0.30737	-3.57137	0.000355122	0.00385568	PGBD5	1
ENSG00000108578	2261.08	-0.415151	0.0971872	-4.27167	1.94016e-05	0.000195693	BLMH	17	ENSG00000095485	947.313	0.324354	0.144918	2.23819	0.0252086	0.265524	CWF19L1	10	ENSG00000166260	1860.95	0.387367	0.108481	3.57082	0.00035587	0.00386136	COX11	17
ENSG00000153767	910.723	-0.540871	0.126729	-4.26792	1.97302e-05	0.000198882	GTF2E1	3	ENSG00000127578	654.585	0.694653	0.310358	2.23824	0.0252057	0.265524	WFIKKN1	16	ENSG00000134873	130.479	0.9452	0.264815	3.56929	0.000357951	0.00388149	CLDN10	13
ENSG00000146950	1408.45	0.602322	0.141139	4.26758	1.97606e-05	0.000199063	SHROOM2	X	ENSG00000138760	2812.51	-0.352	0.15725	-2.23848	0.0251901	0.265524	SCARB2	4	ENSG00000158023	323.303	0.983678	0.275615	3.56903	0.000358308	0.00388292	CFAP251	12
ENSG00000271793	4256.97	-0.653395	0.153124	-4.2671	1.98031e-05	0.000199366		6	ENSG00000107282	282.401	-1.10794	0.495173	-2.23749	0.0252544	0.265557	APBA1	9	ENSG00000067369	6528.41	0.437782	0.122674	3.56866	0.000358811	0.00388347	TP53BP1	15
ENSG00000164542	647.052	0.61439	0.143995	4.26675	1.98342e-05	0.000199553	MATCAP2	7	ENSG00000205838	129.599	-0.775971	0.346816	-2.23741	0.0252594	0.265557	TTC23L	5	ENSG00000187372	55.3068	0.897869	0.251597	3.56868	0.000358781	0.00388347	PCDHB13	5
ENSG00000084093	1214.58	-0.719602	0.168692	-4.26578	1.99203e-05	0.000200293	REST	4	ENSG00000275131	128.051	-0.984118	0.439768	-2.23781	0.0252333	0.265557	PDE4DIPP2	1	ENSG00000171532	63.4013	1.77993	0.499018	3.56687	0.000361276	0.00390769	NEUROD2	17
ENSG00000142197	568.942	0.745159	0.174805	4.26279	2.01891e-05	0.000202868	DOP1B	21	ENSG00000117691	1112.32	0.663631	0.29671	2.23663	0.0253104	0.265648	NENF	1	ENSG00000143248	1802.81	1.21566	0.340853	3.56653	0.000361743	0.00390782	RGS5	1
ENSG00000196338	2506.93	0.744857	0.174873	4.25941	2.04969e-05	0.000205702	NLGN3	X	ENSG00000145919	4497.15	0.228572	0.102203	2.23645	0.0253224	0.265648	BOD1	5	ENSG00000196468	8.02071	3.0241	0.847894	3.5666	0.000361646	0.00390782	FGF16	X
ENSG00000277363	520.783	1.09251	0.256493	4.25942	2.04962e-05	0.000205702	SRCIN1	17	ENSG00000149273	62519.9	0.509353	0.227765	2.23631	0.0253316	0.265648	RPS3	11	ENSG00000163521	343.451	0.57301	0.160721	3.56523	0.000363531	0.00392468	GLB1L	2
ENSG00000087842	650.502	-0.984754	0.231211	-4.25912	2.05235e-05	0.00020584	PIR	X	ENSG00000265681	33532.6	0.543476	0.243008	2.23646	0.0253219	0.265648	RPL17	18	ENSG00000111110	354.621	1.12867	0.316596	3.56503	0.000363819	0.00392532	PPM1H	12
ENSG00000184304	495.303	0.729932	0.171431	4.25787	2.06381e-05	0.00020686	PRKD1	14	ENSG00000077585	376.706	-0.2508	0.11217	-2.23588	0.0253594	0.265773	GPR137B	1	ENSG00000124920	226.497	-0.833889	0.233973	-3.56403	0.000365198	0.00393526	MYRF	11
ENSG00000142549	1448.79	0.949728	0.223232	4.25444	2.09573e-05	0.000209928	IGLON5	19	ENSG00000021645	141.868	-0.484611	0.216807	-2.23522	0.0254027	0.266059	NRXN3	14	ENSG00000136542	66.3672	1.72302	0.483425	3.56419	0.000364982	0.00393526	GALNT5	2
ENSG00000130158	518.564	-0.600364	0.141149	-4.25342	2.10534e-05	0.000210758	DOCK6	19	ENSG00000106927	10.5023	1.3536	0.605676	2.23486	0.0254265	0.266142	AMBP	9	ENSG00000123453	299.207	0.659724	0.185202	3.56218	0.000367787	0.00396067	SARDH	9
ENSG00000146070	39.1557	-2.62706	0.617837	-4.25202	2.1185e-05	0.000211943	PLA2G7	6	ENSG00000088387	216.226	0.817047	0.365874	2.23314	0.02554	0.266281	DOCK9	13	ENSG00000150995	216.542	0.763438	0.214469	3.55966	0.000371337	0.0039964	ITPR1	3
ENSG00000188706	1461.26	0.701844	0.165115	4.25062	2.13176e-05	0.000213003	ZDHHC9	X	ENSG00000100104	855.191	0.307851	0.137892	2.23255	0.0255785	0.266281	SRRD	22	ENSG00000175356	196.108	-1.19382	0.335406	-3.55933	0.000371802	0.00399891	SCUBE2	11
ENSG00000250120	403.677	0.782572	0.184102	4.25075	2.13052e-05	0.000213003	PCDHA10	5	ENSG00000103642	307.355	-0.359626	0.161014	-2.23351	0.0255156	0.266281	LACTB	15	ENSG00000144229	24.2193	-1.2346	0.34692	-3.55875	0.000372618	0.00400018	THSD7B	2
ENSG00000211829	54.8966	-2.00066	0.470697	-4.25043	2.13364e-05	0.000213058	TRDC	14	ENSG00000121905	111.789	-0.56201	0.25175	-2.23241	0.0255877	0.266281	HPCA	1	ENSG00000164930	1468.89	0.785712	0.220774	3.55889	0.000372426	0.00400018	FZD6	8
ENSG00000155111	1177.6	0.541344	0.127376	4.24996	2.13805e-05	0.000213365	CDK19	6	ENSG00000134802	861.376	-0.416821	0.186691	-2.23268	0.0255699	0.266281	SLC43A3	11	ENSG00000185811	864.278	-1.04178	0.292732	-3.55881	0.000372535	0.00400018	IKZF1	7
ENSG00000171940	935.369	-0.993645	0.233829	-4.24945	2.14292e-05	0.000213717	ZNF217	20	ENSG00000148303	22417.8	0.421573	0.188837	2.23247	0.0255836	0.266281	RPL7A	9	ENSG00000198771	79.9465	-0.773997	0.217513	-3.55839	0.00037313	0.00400317	RCSD1	1
ENSG00000254402	186.155	0.882854	0.207823	4.24811	2.15581e-05	0.000214868	LRRC24	8	ENSG00000168003	5750.94	0.461535	0.206781	2.232	0.025615	0.266281	SLC3A2	11	ENSG00000106003	671.587	-0.588644	0.165458	-3.55767	0.000374154	0.00401166	LFNG	7
ENSG00000158806	28.4265	2.18205	0.513776	4.24709	2.16568e-05	0.000215655	NPM2	8	ENSG00000177954	13539.6	0.534229	0.239271	2.23273	0.0255665	0.266281	RPS27	1	ENSG00000048544	1220.78	-0.301799	0.0848424	-3.55717	0.000374872	0.00401186	MRPS10	6
ENSG00000215440	1062.74	0.64531	0.151945	4.24701	2.16639e-05	0.000215655	NPEPL1	20	ENSG00000178860	36.3779	-1.58406	0.709045	-2.23407	0.0254785	0.266281	MSC	8	ENSG00000158234	126.448	-0.578626	0.162659	-3.55729	0.0003747	0.00401186	FAIM	3
ENSG00000068971	535.39	0.741954	0.174786	4.24493	2.18663e-05	0.000217533	PPP2R5B	11	ENSG00000261678	309.818	-1.28496	0.575655	-2.23217	0.0256035	0.266281	SCRT1	8	ENSG00000170801	88.3881	-0.846193	0.23788	-3.55722	0.000374796	0.00401186	HTRA3	4
ENSG00000108406	3683.5	0.406742	0.0958406	4.24394	2.19629e-05	0.000218358	DHX40	17	ENSG00000274933	29.7238	-1.23048	0.551131	-2.23264	0.0255729	0.266281	TBC1D3I	17	ENSG00000167881	3731.27	-0.329084	0.092527	-3.55662	0.00037565	0.00401768	SRP68	17
ENSG00000105520	892.771	0.859384	0.202692	4.23985	2.23673e-05	0.000222241	PLPPR2	19	ENSG00000130382	8236.91	-0.484947	0.217345	-2.23123	0.0256659	0.266541	MLLT1	19	ENSG00000174482	182.875	0.838462	0.235799	3.55583	0.000376791	0.00402738	LINGO2	9
ENSG00000147256	12.8683	4.57003	1.07813	4.23883	2.24692e-05	0.000222992	ARHGAP36	X	ENSG00000148057	122.795	-0.552407	0.24759	-2.23114	0.0256719	0.266541	IDNK	9	ENSG00000103260	3541	-0.805122	0.226462	-3.55522	0.000377658	0.00403184	METRN	16
ENSG00000196968	597.858	-0.57249	0.135059	-4.23881	2.24708e-05	0.000222992	FUT11	10	ENSG00000008735	3725.68	-0.311821	0.139798	-2.23051	0.0257134	0.266807	MAPK8IP2	22	ENSG00000223495	20.2445	1.87091	0.526245	3.55521	0.000377677	0.00403184		1
ENSG00000196081	207.686	-0.836946	0.197574	-4.23611	2.27428e-05	0.000225551	ZNF724	19	ENSG00000069122	26.9922	2.05264	0.921057	2.22857	0.0258424	0.26682	ADGRF5	6	ENSG00000206190	166.669	1.01915	0.28671	3.55464	0.000378503	0.00403815	ATP10A	15
ENSG00000198169	464.887	-1.5285	0.361249	-4.23116	2.32484e-05	0.000230423	ZNF251	8	ENSG00000100583	171.135	-0.565572	0.253602	-2.23016	0.025737	0.26682	SAMD15	14	ENSG00000125046	382.584	-1.10567	0.311097	-3.55411	0.000379254	0.00404333	SSUH2	3
ENSG00000145246	353.897	1.09161	0.258132	4.22887	2.34872e-05	0.000232646	ATP10D	4	ENSG00000103187	15458.9	0.457582	0.205258	2.2293	0.025794	0.26682	COTL1	16	ENSG00000163931	8406.06	-0.495822	0.139512	-3.55397	0.000379459	0.00404333	TKT	3
ENSG00000164850	45.1642	-2.50561	0.592679	-4.2276	2.36202e-05	0.000233818	GPER1	7	ENSG00000126246	161.197	0.659544	0.295942	2.22862	0.0258389	0.26682	IGFLR1	19	ENSG00000181409	323.751	1.06606	0.300075	3.55266	0.000381364	0.00406111	AATK	17
ENSG00000138764	2000.77	0.553036	0.130826	4.22726	2.36558e-05	0.000234026	CCNG2	4	ENSG00000135249	491.402	-0.237138	0.106363	-2.22951	0.0257802	0.26682	RINT1	7	ENSG00000226278	51.6692	-4.10479	1.15593	-3.55107	0.000383671	0.00408315	PSPHP1	7
ENSG00000101180	128.901	1.49276	0.353169	4.22675	2.3709e-05	0.000234407	HRH3	20	ENSG00000188394	5.23785	-1.75583	0.787508	-2.2296	0.0257741	0.26682	GPR21	9	ENSG00000174007	232.459	0.490514	0.138141	3.55081	0.000384045	0.00408461	CEP19	3
ENSG00000007384	596.659	-0.956787	0.226458	-4.22501	2.38931e-05	0.000236081	RHBDF1	16	ENSG00000224106	16.0854	-1.49272	0.669711	-2.2289	0.0258206	0.26682	CYP4F25P	9	ENSG00000241685	3917.08	-0.483817	0.136274	-3.55031	0.000384774	0.00408983	ARPC1A	7
ENSG00000243927	1783.5	-0.547337	0.129565	-4.22443	2.39551e-05	0.000236547	MRPS6	21	ENSG00000230982	27.8536	-0.898238	0.402939	-2.22922	0.0257995	0.26682	DSTNP1	21	ENSG00000180233	249.936	0.655342	0.184624	3.5496	0.000385812	0.00409833	ZNRF2	7
ENSG00000011465	1171.49	-3.79712	0.89938	-4.22193	2.42221e-05	0.000239036	DCN	12	ENSG00000110958	9997.49	0.22062	0.0990253	2.22791	0.0258865	0.266945	PTGES3	12	ENSG00000167771	2337.58	-0.530265	0.149402	-3.54925	0.000386337	0.00410138	RCOR2	11
ENSG00000161647	259.287	1.05933	0.250994	4.22052	2.43742e-05	0.000240389	MPP3	17	ENSG00000168477	32.4569	1.18132	0.530234	2.22792	0.0258856	0.266945	TNXB	6	ENSG00000113269	3279.18	-0.471597	0.132899	-3.54854	0.000387379	0.0041099	RNF130	5
ENSG00000173207	5137.66	-0.678965	0.160998	-4.21722	2.4733e-05	0.000243778	CKS1B	1	ENSG00000111596	2283.64	-0.232033	0.104184	-2.22715	0.0259375	0.266978	CNOT2	12	ENSG00000130147	1901.22	0.523253	0.147487	3.5478	0.000388465	0.00411634	SH3BP4	2
ENSG00000163527	4626.66	-0.383183	0.0908847	-4.21615	2.48508e-05	0.000244787	STT3B	3	ENSG00000174137	108.924	0.595189	0.267237	2.22719	0.0259346	0.266978	FAM53A	4	ENSG00000184220	1288.69	-0.587131	0.165491	-3.54782	0.000388433	0.00411634	CMSS1	3
ENSG00000168505	4049.02	-2.61256	0.619686	-4.21594	2.48741e-05	0.000244866	GBX2	2	ENSG00000186628	108.067	0.425024	0.190812	2.22745	0.0259173	0.266978	FSD2	15	ENSG00000171045	300.842	0.632367	0.178299	3.54666	0.000390146	0.0041316	TSNARE1	8
ENSG00000132563	1717.22	0.521414	0.123694	4.21537	2.49369e-05	0.000245333	REEP2	5	ENSG00000173226	1249.63	0.271034	0.121715	2.22679	0.0259613	0.267058	IQCB1	3	ENSG00000031003	2128.54	0.503846	0.142091	3.54594	0.00039122	0.00414044	FAM13B	5
ENSG00000161249	76.757	-1.69536	0.402257	-4.21463	2.50188e-05	0.000245988	DMKN	19	ENSG00000110074	1443.45	0.202162	0.0908157	2.22607	0.0260094	0.267059	FOXRED1	11	ENSG00000174292	41.143	1.17065	0.330588	3.54111	0.000398453	0.00421438	TNK1	17
ENSG00000013293	76.322	-2.45068	0.581572	-4.21388	2.51022e-05	0.000246656	SLC7A14	3	ENSG00000118473	61.1329	-1.12535	0.50546	-2.22639	0.0259883	0.267059	SGIP1	1	ENSG00000057294	342.558	0.864121	0.244111	3.53987	0.00040032	0.00423153	PKP2	12
ENSG00000163623	47.9718	-1.99552	0.47364	-4.21315	2.5183e-05	0.000247298	NKX6-1	4	ENSG00000134243	2583.57	-0.302	0.135652	-2.22629	0.025995	0.267059	SORT1	1	ENSG00000223501	46.2042	1.70187	0.480834	3.53942	0.000401015	0.00423627	VPS52	6
ENSG00000189339	6174.6	0.438295	0.104051	4.21231	2.52778e-05	0.000247959	SLC35E2B	1	ENSG00000213988	157.434	1.31836	0.592449	2.22527	0.0260633	0.267449	ZNF90	19	ENSG00000112561	41.5934	-1.30867	0.369815	-3.53871	0.00040209	0.00424503	TFEB	6
ENSG00000237289	122.539	1.14042	0.270738	4.21227	2.52813e-05	0.000247959	CKMT1B	15	ENSG00000023287	1029.24	-0.278711	0.12543	-2.22204	0.0262806	0.268143	RB1CC1	8	ENSG00000162981	237.627	1.56301	0.441834	3.53755	0.00040386	0.0042611	LRATD1	2
ENSG00000174482	161.177	1.29521	0.307514	4.21187	2.53268e-05	0.000248252	LINGO2	9	ENSG00000108091	1189.92	-0.193441	0.0870618	-2.22188	0.0262913	0.268143	CCDC6	10	ENSG00000168702	354.725	2.43235	0.687992	3.53544	0.000407099	0.00429001	LRP1B	2
ENSG00000120437	7955.54	-0.609553	0.144797	-4.20972	2.55684e-05	0.000250355	ACAT2	6	ENSG00000127423	242.739	0.453908	0.204213	2.22272	0.0262345	0.268143	AUNIP	1	ENSG00000173156	193.319	1.03289	0.292143	3.53556	0.000406917	0.00429001	RHOD	11
ENSG00000149654	57.4607	-1.84897	0.439218	-4.20969	2.55726e-05	0.000250355	CDH22	20	ENSG00000128908	978.431	0.176691	0.0794678	2.22343	0.0261867	0.268143	INO80	15	ENSG00000187735	5775.96	-0.390816	0.110604	-3.53346	0.000410164	0.00431966	TCEA1	8
ENSG00000102981	238.931	1.06796	0.253719	4.20924	2.56233e-05	0.000250698	PARD6A	16	ENSG00000137094	1501.39	-0.385285	0.173394	-2.22202	0.0262819	0.268143	DNAJB5	9	ENSG00000181408	51.0329	1.25159	0.354307	3.5325	0.000411644	0.00432994	UTS2R	17
ENSG00000188011	40.5023	1.89268	0.449707	4.20871	2.56836e-05	0.000251133	RTP5	2	ENSG00000161610	20.7263	-1.50281	0.676222	-2.22236	0.0262589	0.268143	HCRT	17	ENSG00000186007	97.361	1.27371	0.36056	3.53261	0.000411487	0.00432994	LEMD1	1
ENSG00000111142	4793.65	-0.542621	0.128943	-4.20823	2.5738e-05	0.000251359	METAP2	12	ENSG00000168496	4769.25	0.356788	0.160567	2.22205	0.02628	0.268143	FEN1	11	ENSG00000198585	2064.55	0.393326	0.111381	3.53137	0.000413413	0.00434589	NUDT16	3
ENSG00000179820	899.979	-0.859508	0.204241	-4.20831	2.57282e-05	0.000251359	MYADM	19	ENSG00000198237	104.751	-0.633657	0.285042	-2.22304	0.0262134	0.268143	GUSBP13	5	ENSG00000101935	894.341	0.447308	0.1267	3.53044	0.000414874	0.00435858	AMMECR1	X
ENSG00000132640	2932.66	-0.471709	0.112113	-4.20745	2.58272e-05	0.000252075	BTBD3	20	ENSG00000217644	44.6753	0.50834	0.228698	2.22276	0.0262323	0.268143		1	ENSG00000103355	50.9084	1.94713	0.551897	3.52807	0.000418608	0.00439512	PRSS33	16
ENSG00000173947	48.8677	-1.91775	0.456107	-4.20461	2.61533e-05	0.000255103	CIMAP3	1	ENSG00000248483	26.887	0.768403	0.34581	2.22204	0.0262807	0.268143	POU5F2	5	ENSG00000156453	810.762	-0.951726	0.269803	-3.52748	0.000419529	0.00440212	PCDH1	5
ENSG00000048540	1180.17	1.27444	0.303227	4.20292	2.63497e-05	0.000256862	LMO3	12	ENSG00000104524	217.08	-0.338889	0.152556	-2.22141	0.0263234	0.268306	PYCR3	8	ENSG00000099901	9060.94	-0.476431	0.135085	-3.52691	0.000420441	0.00440899	RANBP1	22
ENSG00000114270	787.712	0.693556	0.165173	4.19898	2.68118e-05	0.000261207	COL7A1	3	ENSG00000204922	1374.74	0.692108	0.311622	2.22099	0.0263519	0.268432	UQCC3	11	ENSG00000148834	1656.65	-0.69194	0.196325	-3.52447	0.000424336	0.00444712	GSTO1	10
ENSG00000040731	584.121	0.975936	0.232434	4.19876	2.68376e-05	0.000261284	CDH10	5	ENSG00000078295	531.179	0.975157	0.439324	2.21968	0.0264408	0.26852	ADCY2	5	ENSG00000104332	2714.37	-0.72948	0.207016	-3.52378	0.000425433	0.0044559	SFRP1	8
ENSG00000177030	1559.61	0.503527	0.119926	4.19864	2.68524e-05	0.000261284	DEAF1	11	ENSG00000117154	327.096	-1.65428	0.745106	-2.22019	0.0264061	0.26852	IGSF21	1	ENSG00000171806	413.388	-0.604649	0.17169	-3.52175	0.000428704	0.00448743	METTL18	1
ENSG00000127415	247.132	0.9727	0.231722	4.1977	2.6964e-05	0.00026221	IDUA	4	ENSG00000123496	176.358	-0.968709	0.436386	-2.21985	0.0264293	0.26852	IL13RA2	X	ENSG00000130287	1393.62	-0.995636	0.282734	-3.52146	0.00042917	0.00448958	NCAN	19
ENSG00000068878	2563.61	-0.483421	0.115177	-4.19719	2.70247e-05	0.000262481	PSME4	2	ENSG00000145217	35.6751	-1.01229	0.456007	-2.2199	0.0264258	0.26852	SLC26A1	4	ENSG00000148120	578.749	1.20156	0.341327	3.52027	0.000431116	0.00450719	AOPEP	9
ENSG00000170473	1090	-0.655435	0.156156	-4.1973	2.70119e-05	0.000262481	PYM1	12	ENSG00000260325	8.38542	1.17816	0.530681	2.2201	0.0264119	0.26852	HSPB9	17	ENSG00000174227	1220.89	0.4728	0.13434	3.51942	0.000432484	0.00451875	PIGG	4
ENSG00000152822	65.1055	-1.4888	0.355048	-4.19325	2.74987e-05	0.000266923	GRM1	6	ENSG00000137154	45037.5	0.561273	0.252902	2.21933	0.0264643	0.268595	RPS6	9	ENSG00000163584	1370.73	-1.03783	0.295297	-3.51453	0.00044053	0.00460002	RPL22L1	3
ENSG00000158528	1144.72	0.785578	0.187447	4.19093	2.77812e-05	0.000269501	PPP1R9A	7	ENSG00000175768	3731.23	0.37807	0.170454	2.21801	0.026554	0.269179	TOMM5	9	ENSG00000169247	73.1236	1.17487	0.334326	3.51414	0.000441177	0.00460398	SH3TC2	5
ENSG00000188158	787.352	-0.928065	0.221503	-4.18985	2.79136e-05	0.000270622	NHS	X	ENSG00000255561	141.147	0.379901	0.171276	2.21806	0.0265505	0.269179	FDXACB1	11	ENSG00000110880	5763.2	-0.380192	0.108198	-3.51384	0.000441687	0.00460651	CORO1C	12
ENSG00000088320	13.6735	-4.78324	1.14179	-4.18926	2.79865e-05	0.000271163	REM1	20	ENSG00000073711	636.938	-0.333913	0.150611	-2.21707	0.0266186	0.269671	PPP2R3A	3	ENSG00000156515	3657.68	0.577513	0.164421	3.5124	0.000444075	0.0046286	HK1	10
ENSG00000168792	127.599	1.05144	0.251071	4.18781	2.81654e-05	0.000272732	ABHD15	17	ENSG00000023445	8.03651	1.11531	0.50351	2.21506	0.0267558	0.270242	BIRC3	11	ENSG00000198393	555.066	0.604563	0.172144	3.51196	0.00044482	0.00463356	ZNF26	12
ENSG00000072571	1927.13	-0.624318	0.149151	-4.18581	2.84147e-05	0.000274979	HMMR	5	ENSG00000095539	514.259	-0.474682	0.214287	-2.21517	0.0267485	0.270242	SEMA4G	10	ENSG00000183196	285.473	-0.963314	0.274419	-3.51037	0.000447477	0.00465842	CHST6	16
ENSG00000075826	798.626	-0.954648	0.228195	-4.18348	2.87085e-05	0.000277655	SEC31B	10	ENSG00000112759	3128.49	0.428831	0.193556	2.21554	0.0267227	0.270242	SLC29A1	6	ENSG00000174460	266.578	1.33046	0.379049	3.51	0.000448113	0.00466222	ZCCHC12	X
ENSG00000136235	38.1234	-3.08328	0.737085	-4.18307	2.87597e-05	0.000277981	GPNMB	7	ENSG00000205571	17.1989	1.08436	0.489366	2.21586	0.0267013	0.270242	SMN2	5	ENSG00000170485	51.4803	1.63844	0.466929	3.50897	0.000449853	0.00467467	NPAS2	2
ENSG00000123570	270.506	0.914966	0.218751	4.18268	2.8809e-05	0.00027829	RAB9B	X	ENSG00000243232	128.8	1.55421	0.701628	2.21514	0.0267501	0.270242	PCDHAC2	5	ENSG00000226742	88.5129	0.882601	0.251521	3.50906	0.000449698	0.00467467	HSBP1L1	18
ENSG00000178162	58.1219	1.58996	0.380144	4.18251	2.88311e-05	0.000278335	FAR2P2	2	ENSG00000106069	334.574	-0.748649	0.338073	-2.21446	0.0267974	0.270499	CHN2	7	ENSG00000165730	259.867	0.523139	0.149104	3.50856	0.000450544	0.00467902	STOX1	10
ENSG00000108557	3890.73	0.423491	0.101277	4.18151	2.89579e-05	0.00027939	RAI1	17	ENSG00000107625	1926.16	0.181239	0.0819507	2.21156	0.0269969	0.271498	DDX50	10	ENSG00000162337	1352.87	-0.57896	0.165057	-3.50764	0.000452109	0.00469244	LRP5	11
ENSG00000137075	1967.65	0.599031	0.143307	4.18005	2.9144e-05	0.000281016	RNF38	9	ENSG00000125124	1268.73	0.247515	0.111882	2.21228	0.0269471	0.271498	BBS2	16	ENSG00000057704	188.278	0.771065	0.219856	3.50713	0.000452969	0.00469852	TMCC3	12
ENSG00000176428	444.061	0.825917	0.197662	4.17843	2.93525e-05	0.000282856	VPS37D	7	ENSG00000131849	154.285	-0.600506	0.271413	-2.21252	0.0269306	0.271498	ZNF132	19	ENSG00000171714	379.636	0.657841	0.187589	3.50682	0.000453487	0.00470107	ANO5	11
ENSG00000266074	4496.7	-0.892324	0.21357	-4.17813	2.93911e-05	0.000283058	BAHCC1	17	ENSG00000133958	92.6386	-1.1017	0.498199	-2.21137	0.0270101	0.271498	UNC79	14	ENSG00000188419	744.689	0.541441	0.154583	3.5026	0.000460738	0.00477336	CHM	X
ENSG00000143013	1918.37	0.546264	0.130921	4.17247	3.01318e-05	0.000290016	LMO4	1	ENSG00000133985	859.448	-0.330795	0.149553	-2.2119	0.0269737	0.271498	TTC9	14	ENSG00000167641	20.8127	-1.58034	0.451584	-3.49954	0.000466069	0.00482568	PPP1R14A	19
ENSG00000019549	768.817	-3.18451	0.763639	-4.17018	3.04358e-05	0.00029259	SNAI2	8	ENSG00000136237	129.009	-0.830032	0.375329	-2.21148	0.0270028	0.271498	RAPGEF5	7	ENSG00000153044	1622.26	-0.529321	0.151299	-3.4985	0.000467874	0.00484146	CENPH	5
ENSG00000090020	778.344	-0.560708	0.134453	-4.17028	3.04225e-05	0.00029259	SLC9A1	1	ENSG00000174501	240.673	0.590534	0.266918	2.21242	0.0269377	0.271498	ANKRD36C	2	ENSG00000105281	2549.5	-0.53003	0.151538	-3.49767	0.000469343	0.00485374	SLC1A5	19
ENSG00000133997	1069.75	-0.503176	0.12073	-4.16778	3.07587e-05	0.000295517	MED6	14	ENSG00000197928	552.746	-0.312033	0.141172	-2.2103	0.0270841	0.272078	ZNF677	19	ENSG00000285943	195.684	0.727335	0.208059	3.49581	0.000472624	0.00488473		3
ENSG00000092758	1045.09	-2.41701	0.580682	-4.16236	3.14974e-05	0.000302432	COL9A3	20	ENSG00000143067	536.967	-0.436663	0.197581	-2.21005	0.0271016	0.27209	ZNF697	1	ENSG00000162391	16.2357	2.09025	0.598006	3.49536	0.000473422	0.00488833	FAM151A	1
ENSG00000040275	1638.22	-0.451216	0.108429	-4.16138	3.16333e-05	0.000303554	SPDL1	5	ENSG00000164764	51.9147	0.608956	0.275587	2.20967	0.0271281	0.272193	SBSPON	8	ENSG00000196872	20.4578	-1.62519	0.464965	-3.49529	0.000473541	0.00488833	CRACDL	2
ENSG00000179403	458.679	-1.53101	0.368421	-4.1556	3.24437e-05	0.000311144	VWA1	1	ENSG00000127328	1089.65	-0.425948	0.192827	-2.20897	0.0271768	0.272352	RAB3IP	12	ENSG00000133640	604.862	0.708478	0.202722	3.49483	0.000474368	0.00489393	LRRIQ1	12
ENSG00000136943	384.367	-0.945622	0.22757	-4.15531	3.24844e-05	0.000311348	CTSV	9	ENSG00000139547	37.4905	0.674271	0.305274	2.20874	0.0271928	0.272352	RDH16	12	ENSG00000102359	179.609	-0.791427	0.226469	-3.49464	0.000474709	0.00489451	SRPX2	X
ENSG00000149823	2561.51	0.377431	0.0908423	4.15479	3.25591e-05	0.000311876	VPS51	11	ENSG00000159885	149.975	-0.361697	0.163734	-2.20905	0.0271712	0.272352	ZNF222	19	ENSG00000117399	4961.51	-0.435393	0.124635	-3.49334	0.000477027	0.00491547	CDC20	1
ENSG00000123892	143.747	1.31317	0.316097	4.15431	3.26271e-05	0.000312245	RAB38	11	ENSG00000130758	1062.58	-0.304827	0.138051	-2.20807	0.0272394	0.272532	MAP3K10	19	ENSG00000154721	1629.89	-0.859676	0.246107	-3.49309	0.000477457	0.00491695	JAM2	21
ENSG00000131435	335.317	-0.998076	0.24026	-4.15414	3.26507e-05	0.000312245	PDLIM4	5	ENSG00000253729	10925.8	0.217618	0.0985583	2.20801	0.0272435	0.272532	PRKDC	8	ENSG00000177873	139.919	1.41525	0.405181	3.49287	0.000477855	0.0049181	ZNF619	3
ENSG00000165973	53.6072	2.42739	0.584355	4.15397	3.26761e-05	0.000312245	NELL1	11	ENSG00000077279	1833.93	-0.919688	0.416777	-2.20667	0.0273374	0.272928	DCX	X	ENSG00000126970	1161.56	-0.537376	0.153881	-3.49216	0.000479137	0.00492835	ZC4H2	X
ENSG00000170421	1957.93	-2.83588	0.682679	-4.15405	3.26639e-05	0.000312245	KRT8	12	ENSG00000085365	1009.28	-0.508343	0.230743	-2.20307	0.0275896	0.272928	SCAMP1	5	ENSG00000123728	1723.94	0.62616	0.179321	3.49184	0.000479698	0.00493117	RAP2C	X
ENSG00000173020	2447.76	0.358253	0.0862465	4.15383	3.26952e-05	0.000312245	GRK2	11	ENSG00000104147	977.491	0.363595	0.164817	2.20606	0.02738	0.272928	OIP5	15	ENSG00000123416	107831	-0.532514	0.152528	-3.49126	0.000480748	0.00493901	TUBA1B	12
ENSG00000176678	47.2803	-3.30099	0.794971	-4.15234	3.29099e-05	0.000314108	FOXL1	16	ENSG00000120539	1217.28	0.384695	0.174572	2.20365	0.0275489	0.272928	MASTL	10	ENSG00000110090	421.818	-1.27941	0.366512	-3.49077	0.000481635	0.00494517	CPT1A	11
ENSG00000173914	1590.37	0.431043	0.103815	4.15204	3.29528e-05	0.000314329	RBM4B	11	ENSG00000121653	3120.31	-0.38665	0.175274	-2.20597	0.0273862	0.272928	MAPK8IP1	11	ENSG00000092208	837.164	-0.649072	0.18598	-3.49	0.000483017	0.0049564	GEMIN2	14
ENSG00000124875	28.3658	-2.75779	0.664252	-4.15172	3.29979e-05	0.000314572	CXCL6	4	ENSG00000122406	33508.7	0.385742	0.174993	2.20433	0.0275012	0.272928	RPL5	1	ENSG00000165621	22.0264	1.46479	0.419793	3.48932	0.000484254	0.00496613	OXGR1	13
ENSG00000011426	2483.61	-0.51222	0.1234	-4.15088	3.31195e-05	0.000315355	ANLN	7	ENSG00000128245	5863.31	-0.201692	0.0915562	-2.20293	0.0275998	0.272928	YWHAH	22	ENSG00000229273	72.7736	-0.703829	0.201791	-3.48791	0.000486808	0.00498935		9
ENSG00000156642	1549.66	-0.673902	0.162347	-4.15099	3.31046e-05	0.000315355	NPTN	15	ENSG00000129596	1545.21	-0.377996	0.171311	-2.20649	0.0273495	0.272928	CDO1	5	ENSG00000145536	72.3776	-1.00066	0.286964	-3.48706	0.000488355	0.00500222	ADAMTS16	5
ENSG00000101542	2257.74	-0.888504	0.214136	-4.14925	3.33566e-05	0.000317424	CDH20	18	ENSG00000151657	635.074	0.67992	0.30869	2.2026	0.0276232	0.272928	KIN	10	ENSG00000164611	3579.89	-0.572957	0.164383	-3.4855	0.000491215	0.00502853	PTTG1	5
ENSG00000063854	781.911	0.559622	0.134936	4.14731	3.36399e-05	0.000319929	HAGH	16	ENSG00000156171	481.079	0.507779	0.230331	2.20457	0.0274846	0.272928	DRAM2	1	ENSG00000143436	2257.79	-0.418162	0.120004	-3.48457	0.000492922	0.00504299	MRPL9	1
ENSG00000136327	101.278	7.11572	1.71648	4.14552	3.39037e-05	0.000322155	NKX2-8	14	ENSG00000156298	378.68	-0.720384	0.326958	-2.20329	0.0275742	0.272928	TSPAN7	X	ENSG00000077274	227.894	1.29868	0.372812	3.48348	0.000494936	0.00506059	CAPN6	X
ENSG00000265354	2145.19	-0.560423	0.13519	-4.14545	3.39143e-05	0.000322155	TIMM23	10	ENSG00000157514	607.078	-0.249099	0.113095	-2.20256	0.0276258	0.272928	TSC22D3	X	ENSG00000205116	73.2918	1.09409	0.314126	3.48296	0.000495898	0.00506741	TMEM88B	1
ENSG00000273238	13.9294	3.40122	0.820823	4.14367	3.4179e-05	0.000324477	TMEM271	4	ENSG00000166224	2273.8	-0.212205	0.0961678	-2.20661	0.0273411	0.272928	SGPL1	10	ENSG00000143631	5.81799	4.82197	1.3848	3.48207	0.000497559	0.00508136	FLG	1
ENSG00000173673	43.9394	-2.72745	0.658481	-4.14203	3.44244e-05	0.000326613	HES3	1	ENSG00000166896	76.0489	0.514101	0.233233	2.20424	0.0275074	0.272928	ATP23	12	ENSG00000101542	2115.04	-1.23314	0.354267	-3.48082	0.000499883	0.00509905	CDH20	18
ENSG00000174173	800.483	-0.484983	0.117121	-4.14089	3.45963e-05	0.000328049	TRMT10C	3	ENSG00000167904	479.553	0.315352	0.143135	2.20317	0.0275826	0.272928	TMEM68	8	ENSG00000232859	210.671	0.679719	0.195273	3.48087	0.000499789	0.00509905	LYRM9	17
ENSG00000083720	1188.03	0.467087	0.112828	4.13981	3.47593e-05	0.0003294	OXCT1	5	ENSG00000181163	42080.2	0.299999	0.136001	2.20585	0.0273942	0.272928	NPM1	5	ENSG00000082497	217.264	-0.880193	0.25308	-3.47793	0.000505305	0.00514673	SERTAD4	1
ENSG00000172943	1604.87	0.475672	0.114915	4.13933	3.48316e-05	0.000329889	PHF8	X	ENSG00000186141	1103.6	0.186162	0.0844447	2.20454	0.0274862	0.272928	POLR3C	1	ENSG00000176974	1050.71	0.591789	0.17016	3.47785	0.000505456	0.00514673	SHMT1	17
ENSG00000103888	187.563	-1.06882	0.258276	-4.13828	3.49914e-05	0.000331206	CEMIP	15	ENSG00000187678	3690.85	-1.13273	0.513914	-2.20413	0.0275153	0.272928	SPRY4	5	ENSG00000187889	89.151	1.60593	0.461733	3.47805	0.000505081	0.00514673	FYB2	1
ENSG00000167114	1370.95	-0.542567	0.131233	-4.13438	3.55916e-05	0.000336688	SLC27A4	9	ENSG00000197619	221.219	-0.547348	0.248503	-2.20258	0.0276244	0.272928	ZNF615	19	ENSG00000082068	1011.4	-0.676128	0.194465	-3.47686	0.000507315	0.00516261	WDR70	5
ENSG00000176387	90.5388	1.60649	0.388585	4.13421	3.56175e-05	0.000336734	HSD11B2	16	ENSG00000215045	8.01103	1.18829	0.539418	2.20292	0.0276003	0.272928	GRID2IP	7	ENSG00000197006	6127.81	-0.475392	0.136761	-3.47608	0.000508794	0.00517459	METTL9	16
ENSG00000184895	37.1412	1.8619	0.450596	4.1321	3.59471e-05	0.000339649	SRY	Y	ENSG00000249264	28.5314	0.814879	0.369832	2.20337	0.0275684	0.272928	EEF1A1P9	4	ENSG00000139579	2240.98	-0.42164	0.121317	-3.47551	0.000509879	0.0051795	NABP2	12
ENSG00000130590	371.691	0.840318	0.203426	4.13082	3.61472e-05	0.000341338	SAMD10	20	ENSG00000137309	30486.2	0.517344	0.235004	2.20143	0.0277059	0.273557	HMGA1	6	ENSG00000170522	4441.09	-0.646091	0.185894	-3.47558	0.000509745	0.0051795	ELOVL6	4
ENSG00000171729	212.414	-1.64518	0.398385	-4.12962	3.6337e-05	0.000342928	TMEM51	1	ENSG00000099956	1528.98	0.835738	0.379958	2.19955	0.0278386	0.273575	SMARCB1	22	ENSG00000112902	1749.74	-0.945516	0.272115	-3.4747	0.000511425	0.00519214	SEMA5A	5
ENSG00000154736	88.2667	1.83307	0.444067	4.12791	3.66075e-05	0.000345277	ADAMTS5	21	ENSG00000100129	9819.34	0.288363	0.131071	2.20005	0.0278034	0.273575	EIF3L	22	ENSG00000162493	2655.15	-0.813537	0.234171	-3.47411	0.000512545	0.00520044	PDPN	1
ENSG00000184368	145.771	1.2866	0.311699	4.1277	3.66411e-05	0.00034539	MAP7D2	X	ENSG00000130222	849.54	0.822769	0.374001	2.19991	0.0278132	0.273575	GADD45G	9	ENSG00000111328	7189.21	-0.582676	0.167779	-3.47288	0.000514902	0.00522127	CDK2AP1	12
ENSG00000139874	25.5463	3.27399	0.793224	4.12745	3.66805e-05	0.000345557	SSTR1	14	ENSG00000137266	2680.06	-0.699219	0.317838	-2.19992	0.0278126	0.273575	SLC22A23	6	ENSG00000100078	483.227	-0.951888	0.27418	-3.47176	0.000517053	0.00523854	PLA2G3	22
ENSG00000154122	617.594	0.56577	0.137109	4.12641	3.68464e-05	0.000346916	ANKH	5	ENSG00000143179	2596.64	0.506458	0.230199	2.20009	0.0278008	0.273575	UCK2	1	ENSG00000163645	12.4463	2.39024	0.688498	3.47168	0.000517214	0.00523854	ERICH6	3
ENSG00000155066	78.3211	1.46994	0.35641	4.12428	3.71889e-05	0.000349935	PROM2	2	ENSG00000146282	1522.15	0.19157	0.0870472	2.20077	0.0277526	0.273575	RARS2	6	ENSG00000169744	534.252	-1.00605	0.289804	-3.47148	0.000517594	0.00523931	LDB2	4
ENSG00000034713	1969.47	0.741865	0.179897	4.12384	3.72615e-05	0.000350206	GABARAPL2	16	ENSG00000169750	2168.11	0.660843	0.300388	2.19996	0.0278094	0.273575	RAC3	17	ENSG00000164654	1236.18	-0.652959	0.188271	-3.46819	0.00052397	0.00530073	MIOS	7
ENSG00000073712	2227	-0.455538	0.110464	-4.12388	3.72549e-05	0.000350206	FERMT2	14	ENSG00000180385	20.8969	0.938782	0.426781	2.19968	0.0278296	0.273575	EMC3-AS1	3	ENSG00000143549	17425.9	-0.484876	0.139916	-3.46548	0.000529293	0.00535143	TPM3	1
ENSG00000047648	117.45	-1.52844	0.370686	-4.12327	3.73534e-05	0.00035074	ARHGAP6	X	ENSG00000187372	45.6394	-0.607299	0.276224	-2.19858	0.0279078	0.273972	PCDHB13	5	ENSG00000223839	11.5517	-2.31962	0.669395	-3.46524	0.000529759	0.005353	FAM95B1	9
ENSG00000198740	673.818	0.499712	0.121195	4.12321	3.73622e-05	0.00035074	ZNF652	17	ENSG00000255690	1546.86	-0.876827	0.398837	-2.19846	0.0279164	0.273972	TRIL	7	ENSG00000241749	57.0657	0.95017	0.274306	3.4639	0.0005324	0.00537652	RPSAP52	12
ENSG00000188501	176.9	-1.60852	0.390219	-4.1221	3.75439e-05	0.000352238	LCTL	15	ENSG00000259849	24.3753	0.593311	0.269897	2.19829	0.0279283	0.273972	VENTXP1	X	ENSG00000166788	1600.76	-0.538774	0.155566	-3.46331	0.000533566	0.00538514	SAAL1	11
ENSG00000146966	1757.16	0.521129	0.126456	4.12103	3.77176e-05	0.00035366	DENND2A	7	ENSG00000001617	734.288	-0.720428	0.327874	-2.19727	0.0280011	0.274365	SEMA3F	3	ENSG00000198865	448.553	-0.657302	0.189816	-3.46284	0.000534497	0.00539136	CCDC152	5
ENSG00000171314	11785.7	-0.657829	0.159653	-4.12036	3.78275e-05	0.000354483	PGAM1	10	ENSG00000284753	170.947	0.62045	0.282359	2.19738	0.0279935	0.274365	EEF1AKMT4	3	ENSG00000026559	277.56	-0.654743	0.189101	-3.46239	0.000535398	0.00539413	KCNG1	20
ENSG00000186105	45.2765	2.72273	0.660954	4.11939	3.79881e-05	0.000355779	LRRC70	5	ENSG00000244563	43.51	1.70643	0.77715	2.19576	0.0281093	0.275264	RPS26P19	2	ENSG00000144891	85.3635	-1.64389	0.474776	-3.46246	0.000535271	0.00539413	AGTR1	3
ENSG00000163630	17.3565	4.1639	1.01123	4.11765	3.82754e-05	0.000358051	SYNPR	3	ENSG00000116062	6653.78	0.469111	0.213798	2.19418	0.0282225	0.275542	MSH6	2	ENSG00000134871	10706.2	-0.782788	0.226098	-3.46217	0.00053584	0.00539542	COL4A2	13
ENSG00000167641	20.284	-2.61732	0.635633	-4.11766	3.82736e-05	0.000358051	PPP1R14A	19	ENSG00000117523	7225.53	0.444549	0.202572	2.19452	0.0281982	0.275542	PRRC2C	1	ENSG00000033867	1930.2	-0.44351	0.128144	-3.46102	0.000538136	0.00541537	SLC4A7	3
ENSG00000128422	14.0906	-4.04993	0.983623	-4.11737	3.83226e-05	0.000358283	KRT17	17	ENSG00000128534	1468	0.357249	0.162816	2.1942	0.0282213	0.275542	LSM8	7	ENSG00000116132	551.692	-1.09964	0.317841	-3.45971	0.00054075	0.00543849	PRRX1	1
ENSG00000189337	1284.04	-0.597492	0.145163	-4.11602	3.8547e-05	0.00036017	KAZN	1	ENSG00000132207	1780.21	0.531584	0.242214	2.19469	0.0281861	0.275542	SLX1A	16	ENSG00000130768	60.8291	1.24874	0.360983	3.45927	0.000541634	0.0054442	SMPDL3B	1
ENSG00000078814	30.5874	2.75509	0.669491	4.1152	3.86836e-05	0.000361024	MYH7B	20	ENSG00000132297	68.5081	0.510631	0.232792	2.19351	0.0282709	0.275542	HHLA1	8	ENSG00000147255	419.318	1.19795	0.346419	3.45808	0.000544043	0.00546521	IGSF1	X
ENSG00000171246	157.021	-1.68644	0.409803	-4.11526	3.86745e-05	0.000361024	NPTX1	17	ENSG00000167800	21.5416	-1.34066	0.611078	-2.19392	0.0282412	0.275542	TBX10	11	ENSG00000132821	598.22	-1.06608	0.308504	-3.45565	0.000548958	0.0055073	VSTM2L	20
ENSG00000087250	15.355	5.4234	1.31815	4.11439	3.88205e-05	0.000362062	MT3	16	ENSG00000171490	4234.04	0.329358	0.150146	2.19358	0.0282654	0.275542	RSL1D1	16	ENSG00000166803	3590.77	-0.508731	0.147222	-3.45554	0.000549193	0.0055073	PCLAF	15
ENSG00000148604	26.8208	2.15749	0.524391	4.11427	3.88401e-05	0.000362062	RGR	10	ENSG00000184185	77.277	1.54693	0.704772	2.19494	0.0281679	0.275542	KCNJ12	17	ENSG00000180616	510.859	1.19367	0.345426	3.45565	0.000548967	0.0055073	SSTR2	17
ENSG00000089006	2567.14	-0.43199	0.105092	-4.1106	3.94641e-05	0.000367664	SNX5	20	ENSG00000185291	99.0766	-0.489075	0.222987	-2.1933	0.0282861	0.275542	IL3RA	X	ENSG00000117479	772.867	0.427404	0.123739	3.45408	0.000552179	0.00553402	SLC19A2	1
ENSG00000171865	1429.64	-0.460089	0.111937	-4.11024	3.95252e-05	0.00036802	RNASEH1	2	ENSG00000115902	1025.11	-0.470992	0.214917	-2.19151	0.0284151	0.276638	SLC1A4	2	ENSG00000160213	1079.6	-0.448259	0.129842	-3.45234	0.000555757	0.00556339	CSTB	21
ENSG00000152977	13893.1	1.0416	0.253525	4.10847	3.98296e-05	0.000370638	ZIC1	3	ENSG00000120071	967.868	0.341848	0.156008	2.19122	0.0284362	0.276681	KANSL1	17	ENSG00000171497	1626.06	-0.567128	0.164267	-3.45249	0.000555447	0.00556339	PPID	4
ENSG00000188523	37.502	-2.15048	0.523656	-4.10666	4.01425e-05	0.000373333	CFAP77	9	ENSG00000167996	30291.6	0.390942	0.178443	2.19085	0.0284625	0.276776	FTH1	11	ENSG00000188596	182.236	0.775328	0.22462	3.45174	0.000556988	0.00557247	CFAP54	12
ENSG00000163376	162.466	-1.20269	0.29296	-4.10532	4.03752e-05	0.000375278	KBTBD8	3	ENSG00000125851	680.429	-1.62436	0.74154	-2.19052	0.0284866	0.276826	PCSK2	20	ENSG00000234602	32.9601	1.7981	0.520984	3.45135	0.000557793	0.00557728	MCIDAS	5
ENSG00000063660	3614.18	0.536061	0.130612	4.10423	4.05667e-05	0.000376839	GPC1	2	ENSG00000138741	83.2939	-0.728401	0.332554	-2.19033	0.0285007	0.276826	TRPC3	4	ENSG00000137168	3327.66	-0.447968	0.129813	-3.45086	0.000558804	0.00558414	PPIL1	6
ENSG00000106714	1326.65	-2.39119	0.582638	-4.10409	4.05918e-05	0.000376853	CNTNAP3	9	ENSG00000137818	30989.6	0.522328	0.238513	2.18994	0.0285289	0.276928	RPLP1	15	ENSG00000141337	350.484	0.789284	0.228738	3.45061	0.000559324	0.0055861	ARSG	17
ENSG00000152580	27.8456	-3.92035	0.955674	-4.10219	4.09263e-05	0.000379739	IGSF10	3	ENSG00000148690	924.734	-0.34711	0.158518	-2.18972	0.0285444	0.276928	FRA10AC1	10	ENSG00000188352	1989.37	0.316834	0.0918325	3.45013	0.000560325	0.00559284	FOCAD	9
ENSG00000163288	24.0388	3.28929	0.801973	4.10149	4.10495e-05	0.000380661	GABRB1	4	ENSG00000110768	441.45	-0.194928	0.0890664	-2.18857	0.0286278	0.276981	GTF2H1	11	ENSG00000061455	28.2332	1.97897	0.573671	3.44965	0.000561309	0.00559713	PRDM6	5
ENSG00000102383	357.047	0.697126	0.170016	4.10036	4.12505e-05	0.000382303	ZDHHC15	X	ENSG00000111665	1924.84	0.247133	0.112917	2.18862	0.0286244	0.276981	CDCA3	12	ENSG00000130150	574.041	-0.575371	0.166793	-3.44961	0.000561405	0.00559713	MOSPD2	X
ENSG00000137547	1593.91	-0.589768	0.14384	-4.10016	4.12864e-05	0.000382413	MRPL15	8	ENSG00000113269	3733.55	0.35052	0.160187	2.1882	0.0286553	0.276981	RNF130	5	ENSG00000157600	1619.51	0.569209	0.16502	3.44933	0.000561989	0.00559971	TMEM164	X
ENSG00000196739	998.759	-1.19837	0.292326	-4.09943	4.14165e-05	0.000383396	COL27A1	9	ENSG00000156475	662.013	-1.01368	0.463206	-2.1884	0.0286407	0.276981	PPP2R2B	5	ENSG00000102904	144.005	0.925405	0.268389	3.448	0.000564748	0.00561743	TSNAXIP1	16
ENSG00000075945	951.139	0.70369	0.171679	4.09888	4.15156e-05	0.000384092	KIFAP3	1	ENSG00000163539	1951.14	-0.472863	0.215994	-2.18924	0.0285795	0.276981	CLASP2	3	ENSG00000142149	1353.77	0.432699	0.125488	3.44812	0.000564509	0.00561743	HUNK	21
ENSG00000135723	708.17	-0.720797	0.175893	-4.09793	4.16866e-05	0.000385451	FHOD1	16	ENSG00000169255	346.954	-0.833449	0.380813	-2.18861	0.0286254	0.276981	B3GALNT1	3	ENSG00000187553	1183.53	-2.79349	0.810148	-3.44812	0.000564497	0.00561743	CYP26C1	10
ENSG00000119408	1204.71	-0.674805	0.164725	-4.09655	4.19347e-05	0.000387521	NEK6	9	ENSG00000286106	64.0483	-0.649017	0.296619	-2.18805	0.0286657	0.276981	NOTCH2NLR	1	ENSG00000047634	679.582	-0.878735	0.254918	-3.44713	0.000566579	0.00562934	SCML1	X
ENSG00000133315	528.831	1.06905	0.261041	4.09531	4.21598e-05	0.000389375	MACROD1	11	ENSG00000171962	176.352	-0.600981	0.274704	-2.18774	0.0286884	0.27704	DRC3	17	ENSG00000216866	44.5413	-1.87813	0.544839	-3.44712	0.0005666	0.00562934	RPS2P55	X
ENSG00000132635	1821.32	0.454165	0.110909	4.09493	4.22305e-05	0.000389803	PCED1A	20	ENSG00000095380	1064.92	0.465158	0.212684	2.18708	0.0287365	0.277044	NANS	9	ENSG00000078900	144.065	1.23826	0.359289	3.44641	0.000568093	0.00564092	TP73	1
ENSG00000162174	2117.93	0.591892	0.144555	4.09458	4.22941e-05	0.000390165	ASRGL1	11	ENSG00000170011	15.2408	-1.13119	0.517222	-2.18705	0.0287386	0.277044	MYRIP	3	ENSG00000114853	522.15	0.607698	0.176369	3.44561	0.000569769	0.00565429	ZBTB47	3
ENSG00000198208	309.652	1.27079	0.310397	4.09409	4.23829e-05	0.000390759	RPS6KL1	14	ENSG00000225840	14220.4	0.356112	0.162817	2.18719	0.0287283	0.277044		Y	ENSG00000117598	65.7774	-1.06675	0.309639	-3.44514	0.000570765	0.00566091	PLPPR5	1
ENSG00000139514	1911.11	-0.656555	0.160425	-4.09261	4.2655e-05	0.000393041	SLC7A1	13	ENSG00000065911	2211.1	0.454097	0.207735	2.18594	0.0288198	0.277187	MTHFD2	2	ENSG00000170385	1116.35	0.429788	0.124805	3.44368	0.00057386	0.00568833	SLC30A1	1
ENSG00000124641	892.875	-0.597879	0.146096	-4.09238	4.26961e-05	0.000393192	MED20	6	ENSG00000138801	2711.95	-0.44412	0.203152	-2.18614	0.028805	0.277187	PAPSS1	4	ENSG00000171385	204.805	-0.794324	0.230758	-3.44224	0.000576909	0.00571526	KCND3	1
ENSG00000068400	2249.3	0.519659	0.127023	4.09105	4.29418e-05	0.000395227	GRIPAP1	X	ENSG00000161082	1409.88	-0.660619	0.302185	-2.18614	0.028805	0.277187	CELF5	19	ENSG00000133393	823.972	-0.675338	0.196269	-3.44088	0.000579833	0.00574091	CEP20	16
ENSG00000181722	600.186	0.791259	0.193451	4.09023	4.3095e-05	0.00039641	ZBTB20	3	ENSG00000179292	33.0644	-1.03495	0.47341	-2.18617	0.0288033	0.277187	TMEM151A	11	ENSG00000126878	3570.02	-0.541389	0.157497	-3.43746	0.000587195	0.00580986	AIF1L	9
ENSG00000122958	2451.27	-0.610942	0.149377	-4.08992	4.31521e-05	0.000396706	VPS26A	10	ENSG00000243955	7.69446	1.57049	0.71854	2.18568	0.0288394	0.277216	GSTA1	6	ENSG00000178826	24.0988	1.64207	0.477716	3.43733	0.000587472	0.00580986	TMEM139	7
ENSG00000161896	12.8306	-4.27199	1.04469	-4.08926	4.32757e-05	0.000397614	IP6K3	6	ENSG00000178966	973.819	0.293069	0.134115	2.18521	0.0288737	0.277387	RMI1	9	ENSG00000006282	953.213	0.495166	0.144105	3.43613	0.000590081	0.00582227	SPATA20	17
ENSG00000168899	295.133	-3.35099	0.819705	-4.08804	4.35026e-05	0.000399469	VAMP5	2	ENSG00000165792	1926.89	0.301714	0.138116	2.1845	0.0289256	0.277566	METTL17	14	ENSG00000076685	2477.76	0.36374	0.105855	3.43622	0.00058989	0.00582227	NT5C2	10
ENSG00000006432	583.892	1.22036	0.29854	4.08775	4.35577e-05	0.000399745	MAP3K9	14	ENSG00000184408	29.8391	-1.05795	0.484265	-2.18466	0.028914	0.277566	KCND2	7	ENSG00000147044	2438.04	0.624464	0.181716	3.43649	0.000589306	0.00582227	CASK	X
ENSG00000134864	90.8833	-1.13952	0.278784	-4.08745	4.36133e-05	0.000400027	GGACT	13	ENSG00000183018	65.7501	-0.752576	0.344594	-2.18395	0.0289659	0.277794	SPNS2	17	ENSG00000152910	32.097	2.90074	0.844166	3.43621	0.000589904	0.00582227	CNTNAP4	16
ENSG00000180190	939.787	0.748927	0.183233	4.08729	4.36433e-05	0.000400072	TDRP	8	ENSG00000100714	3936.63	0.271712	0.124486	2.18267	0.0290603	0.278202	MTHFD1	14	ENSG00000130226	42.0603	2.3467	0.683119	3.43527	0.000591954	0.00583692	DPP6	7
ENSG00000060656	685.805	-1.09589	0.268164	-4.08663	4.37681e-05	0.000400986	PTPRU	1	ENSG00000115268	22710.2	0.475539	0.217833	2.18304	0.0290326	0.278202	RPS15	19	ENSG00000212916	175.963	0.604912	0.176095	3.43514	0.000592245	0.00583692	MAP10	1
ENSG00000163083	126.462	-2.08025	0.509256	-4.08488	4.40989e-05	0.000403785	INHBB	2	ENSG00000137135	684.447	0.473111	0.21677	2.18255	0.0290691	0.278202	ARHGEF39	9	ENSG00000145819	477.069	0.648967	0.188942	3.43474	0.000593116	0.00584216	ARHGAP26	5
ENSG00000127241	646.523	1.40754	0.344592	4.08467	4.41393e-05	0.000403924	MASP1	3	ENSG00000168610	2344.81	-0.296294	0.135767	-2.18236	0.0290828	0.278202	STAT3	17	ENSG00000006704	1400.38	0.549532	0.160022	3.4341	0.000594522	0.00585265	GTF2IRD1	7
ENSG00000256500	320.672	0.818434	0.200534	4.08126	4.47914e-05	0.000409657		14	ENSG00000185924	240.891	-1.30404	0.597569	-2.18224	0.0290917	0.278202	RTN4RL1	17	ENSG00000105996	241.933	-2.26545	0.659724	-3.43394	0.000594868	0.00585271	HOXA2	7
ENSG00000237172	99.2232	-1.53469	0.376098	-4.08058	4.49242e-05	0.000410636	B3GNT9	16	ENSG00000176406	335.286	-0.440004	0.201805	-2.18034	0.029232	0.279383	RIMS2	8	ENSG00000196458	831.229	0.619512	0.180435	3.43344	0.000595964	0.00586014	ZNF605	12
ENSG00000113645	1029.84	-1.16484	0.285507	-4.07989	4.50576e-05	0.00041162	WWC1	5	ENSG00000101350	2408.01	-0.286903	0.131672	-2.17892	0.0293375	0.280076	KIF3B	20	ENSG00000104047	1052.64	-0.478126	0.139309	-3.43213	0.000598864	0.0058853	DTWD1	15
ENSG00000122644	985.115	-1.05043	0.25753	-4.07885	4.52582e-05	0.000413217	ARL4A	7	ENSG00000165312	183.164	0.412463	0.189297	2.17892	0.0293379	0.280076	OTUD1	10	ENSG00000117569	3669.36	-0.574288	0.167403	-3.43058	0.0006023	0.00591568	PTBP2	1
ENSG00000187824	119.273	1.06476	0.2611	4.07797	4.54298e-05	0.000414547	TMEM220	17	ENSG00000058056	1040.28	0.32121	0.147483	2.17794	0.0294105	0.280129	USP13	3	ENSG00000110328	171.234	0.927344	0.270383	3.42975	0.000604141	0.00593038	GALNT18	11
ENSG00000284770	910.005	-0.501648	0.123023	-4.07768	4.54872e-05	0.000414834	TBCE	1	ENSG00000114354	2749.11	0.167187	0.0767445	2.17849	0.0293695	0.280129	TFG	3	ENSG00000167306	184.677	0.970283	0.282931	3.42939	0.000604929	0.00593473	MYO5B	18
ENSG00000095066	612.003	0.546999	0.134167	4.07699	4.56233e-05	0.000415838	HOOK2	19	ENSG00000152683	712.96	0.176502	0.0810366	2.17805	0.029402	0.280129	SLC30A6	2	ENSG00000095596	894.945	-1.94677	0.567763	-3.42884	0.000606177	0.00594358	CYP26A1	10
ENSG00000123243	58.3205	-1.5171	0.372211	-4.07592	4.58321e-05	0.000417267	ITIH5	10	ENSG00000160336	312.893	0.37036	0.170042	2.17806	0.0294019	0.280129	ZNF761	19	ENSG00000168970	784.219	0.623884	0.182104	3.42598	0.000612581	0.00600294	JMJD7-PLA2G4B	15
ENSG00000145920	955.423	1.29384	0.317434	4.07592	4.58323e-05	0.000417267	CPLX2	5	ENSG00000132793	191.228	0.395927	0.181815	2.17763	0.0294337	0.28019	LPIN3	20	ENSG00000181085	352.024	0.951121	0.277824	3.42347	0.000618273	0.00605527	MAPK15	8
ENSG00000172164	147.452	-1.1901	0.292023	-4.07538	4.59402e-05	0.000418011	SNTB1	8	ENSG00000141012	709.062	-0.436623	0.200583	-2.17676	0.0294982	0.280644	GALNS	16	ENSG00000205336	1918.69	-0.793038	0.231702	-3.42266	0.000620118	0.00606988	ADGRG1	16
ENSG00000078018	10661	1.09208	0.26812	4.0731	4.63915e-05	0.000421878	MAP2	2	ENSG00000059915	818.339	-0.490963	0.225744	-2.17486	0.0296404	0.281677	PSD	10	ENSG00000141622	1270.91	-0.77117	0.225411	-3.42118	0.000623504	0.00609956	ARK2C	18
ENSG00000134697	2462.74	-0.540049	0.132638	-4.0716	4.66915e-05	0.000424364	GNL2	1	ENSG00000173621	2193.38	-0.374728	0.172294	-2.17494	0.0296349	0.281677	LRFN4	11	ENSG00000100345	13173.6	0.632292	0.184915	3.41938	0.000627648	0.00613661	MYH9	22
ENSG00000133216	3222.01	0.826913	0.203113	4.07119	4.67728e-05	0.000424862	EPHB2	1	ENSG00000125885	1814.73	0.263321	0.121113	2.17418	0.0296915	0.282001	MCM8	20	ENSG00000091879	101.234	0.883915	0.258819	3.41518	0.000637392	0.0062248	ANGPT2	8
ENSG00000152760	59.3486	-1.54781	0.380308	-4.06988	4.70375e-05	0.000426782	DYNLT5	1	ENSG00000249504	11.5641	-1.8826	0.866271	-2.17322	0.0297636	0.282526	PCDHA14	5	ENSG00000253731	28.1714	1.42663	0.417718	3.4153	0.00063712	0.0062248	PCDHGA6	5
ENSG00000213760	114.288	2.35173	0.577826	4.06996	4.70207e-05	0.000426782	ATP6V1G2	6	ENSG00000155367	47.4594	0.921453	0.424121	2.17262	0.0298092	0.282798	PPM1J	1	ENSG00000116791	965.924	0.580095	0.169878	3.41476	0.000638374	0.00623085	CRYZ	1
ENSG00000183010	2252.43	-0.635891	0.156256	-4.06955	4.7105e-05	0.000427151	PYCR1	17	ENSG00000154783	89.2585	-1.47378	0.678448	-2.17227	0.029835	0.282882	FGD5	3	ENSG00000274378	25.2785	-1.36675	0.400518	-3.41247	0.000643772	0.00627997		17
ENSG00000145721	1986.35	-1.45545	0.35767	-4.06925	4.71639e-05	0.000427443	LIX1	5	ENSG00000060718	2986.55	0.49203	0.226721	2.1702	0.0299914	0.283005	COL11A1	1	ENSG00000116667	1315.64	-0.628695	0.184353	-3.41028	0.000648972	0.00632711	C1orf21	1
ENSG00000108100	2042.34	0.369429	0.0907962	4.06877	4.72623e-05	0.000428092	CCNY	10	ENSG00000066084	1365.8	-0.422139	0.194618	-2.16906	0.0300783	0.283005	DIP2B	12	ENSG00000197020	614.074	0.670374	0.196598	3.40987	0.000649928	0.00633284	ZNF100	19
ENSG00000184381	412.917	0.719708	0.176892	4.06862	4.72914e-05	0.000428113	PLA2G6	22	ENSG00000083807	327.191	0.604198	0.278443	2.16992	0.030013	0.283005	SLC27A5	19	ENSG00000105278	222.132	0.731272	0.21453	3.40871	0.000652704	0.00635629	ZFR2	19
ENSG00000137691	132.787	-1.20065	0.295161	-4.0678	4.74596e-05	0.000429392	CFAP300	11	ENSG00000124302	225.257	-1.73964	0.802552	-2.16764	0.0301863	0.283005	CHST8	19	ENSG00000188707	38.5378	1.03783	0.304647	3.40666	0.000657619	0.00640053	ZBED10P	7
ENSG00000157399	114.599	-0.990995	0.243685	-4.06671	4.76812e-05	0.000431153	ARSL	X	ENSG00000137872	307.029	-0.578491	0.266743	-2.16872	0.0301038	0.283005	SEMA6D	15	ENSG00000187486	108.375	0.933077	0.273957	3.40592	0.000659404	0.00641427	KCNJ11	11
ENSG00000132793	169.075	-1.05253	0.258987	-4.06403	4.82333e-05	0.0004359	LPIN3	20	ENSG00000138185	1028.87	0.222957	0.102669	2.17161	0.029885	0.283005	ENTPD1	10	ENSG00000175115	1805.82	0.587252	0.172529	3.40378	0.000664611	0.00646127	PACS1	11
ENSG00000154917	1028.89	0.740064	0.182145	4.06306	4.84345e-05	0.00043747	RAB6B	3	ENSG00000152147	405.392	0.44984	0.207337	2.16961	0.0300367	0.283005	GEMIN6	2	ENSG00000198522	1917.18	-0.379866	0.111629	-3.40293	0.000666666	0.00647758	GPN1	2
ENSG00000085377	1074.8	-0.519619	0.127958	-4.06085	4.88943e-05	0.000441374	PREP	6	ENSG00000155438	1492.69	0.25079	0.11555	2.1704	0.0299765	0.283005	NIFK	2	ENSG00000152492	2539.08	-0.412441	0.121224	-3.40232	0.00066817	0.00648853	CCDC50	3
ENSG00000151320	400.193	1.13718	0.280048	4.06066	4.8935e-05	0.000441492	AKAP6	14	ENSG00000163357	83.7965	0.598122	0.275522	2.17087	0.0299409	0.283005	DCST1	1	ENSG00000106367	3022.03	-0.587972	0.172824	-3.40214	0.000668613	0.00648917	AP1S1	7
ENSG00000102755	68.7568	-1.44433	0.355711	-4.06041	4.89866e-05	0.000441709	FLT1	13	ENSG00000163807	792.753	0.291328	0.134396	2.16768	0.0301831	0.283005	KIAA1143	3	ENSG00000197859	42.3636	1.45213	0.426936	3.40129	0.000670681	0.00650556	ADAMTSL2	9
ENSG00000105290	5614.77	0.63511	0.15647	4.05898	4.92867e-05	0.000444164	APLP1	19	ENSG00000164125	107.68	0.784468	0.361209	2.17178	0.029872	0.283005	GASK1B	4	ENSG00000116406	1358.39	-0.340151	0.10003	-3.40049	0.00067265	0.00652099	EDEM3	1
ENSG00000102078	429.558	0.559323	0.137873	4.0568	4.97499e-05	0.000448086	SLC25A14	X	ENSG00000173212	127.891	0.503282	0.232173	2.16771	0.0301809	0.283005	MAB21L3	1	ENSG00000198668	15662.1	-0.631361	0.185764	-3.39872	0.000677024	0.0065597	CALM1	14
ENSG00000153933	193.468	0.955402	0.235608	4.05504	5.01253e-05	0.000450976	DGKE	17	ENSG00000175115	1894.02	-0.312963	0.144179	-2.17066	0.0299571	0.283005	PACS1	11	ENSG00000156639	3357.95	0.264375	0.0778061	3.39788	0.000679112	0.00657622	ZFAND3	6
ENSG00000166450	4875.17	-2.30178	0.567636	-4.05503	5.01273e-05	0.000450976	PRTG	15	ENSG00000177150	293.008	-0.32032	0.147556	-2.17083	0.0299437	0.283005	FAM210A	18	ENSG00000173193	458.034	0.524471	0.154372	3.39746	0.000680148	0.00658255	PARP14	3
ENSG00000167601	785.821	-0.714631	0.176291	-4.0537	5.04144e-05	0.000453304	AXL	19	ENSG00000177508	1086.79	2.08165	0.959763	2.16893	0.0300883	0.283005	IRX3	16	ENSG00000123545	1182.97	-0.726568	0.213886	-3.397	0.000681302	0.00659	NDUFAF4	6
ENSG00000240563	241.866	-1.20589	0.297517	-4.05318	5.05252e-05	0.000454045	L1TD1	1	ENSG00000179921	28.7367	1.25501	0.578874	2.16803	0.0301567	0.283005	GPBAR1	2	ENSG00000186166	305.904	0.557375	0.164138	3.39577	0.000684371	0.00661597	CENATAC	11
ENSG00000171469	1289.39	-0.508351	0.125457	-4.05198	5.07852e-05	0.000456125	ZNF561	19	ENSG00000182481	16524.9	0.320576	0.147907	2.16741	0.0302035	0.283005	KPNA2	17	ENSG00000147036	36.6302	1.56604	0.461319	3.3947	0.000687049	0.00663813	LANCL3	X
ENSG00000130182	84.4751	-2.27903	0.562501	-4.05159	5.08698e-05	0.000456628	ZSCAN10	16	ENSG00000234500	7.62664	1.09949	0.507185	2.16782	0.0301723	0.283005		7	ENSG00000136869	113.213	-1.54866	0.456405	-3.39318	0.000690862	0.00667122	TLR4	9
ENSG00000139146	3507.72	-0.641844	0.15851	-4.04924	5.1385e-05	0.000460994	SINHCAF	12	ENSG00000253953	528.669	-1.15534	0.53224	-2.17072	0.0299522	0.283005	PCDHGB4	5	ENSG00000159784	1172.84	-0.33854	0.0997839	-3.39273	0.000692001	0.00667847	FAM131B	7
ENSG00000151322	1169.91	0.548538	0.135478	4.0489	5.14582e-05	0.000461393	NPAS3	14	ENSG00000260097	36.1146	-0.642455	0.296411	-2.16745	0.0302009	0.283005	SPDYE6	7	ENSG00000276550	371.563	-1.33049	0.392291	-3.39158	0.000694903	0.00670272	HERC2P2	15
ENSG00000115363	97.1245	-1.7431	0.430768	-4.04648	5.19936e-05	0.000465932	EVA1A	2	ENSG00000278213	10.8701	1.07169	0.494405	2.16764	0.0301859	0.283005	CNTNAP3P5	9	ENSG00000141485	66.3106	-1.46784	0.432828	-3.39127	0.000695687	0.00670651	SLC13A5	17
ENSG00000011478	449.897	-0.627372	0.155103	-4.04487	5.2352e-05	0.00046888	QPCTL	19	ENSG00000104112	609.394	-0.839731	0.387555	-2.16674	0.0302546	0.283177	SCG3	15	ENSG00000166341	4696.48	0.567271	0.167285	3.39104	0.000696267	0.00670835	DCHS1	11
ENSG00000100644	5129.77	-0.36163	0.0894264	-4.04389	5.25726e-05	0.000470329	HIF1A	14	ENSG00000151655	9.14696	-1.03271	0.476672	-2.16651	0.0302726	0.283177	ITIH2	10	ENSG00000213397	822.149	-0.469374	0.138434	-3.3906	0.000697407	0.00671557	HAUS7	X
ENSG00000151725	2498.2	-0.518721	0.128269	-4.044	5.25459e-05	0.000470329	CENPU	4	ENSG00000178222	20.621	-1.18687	0.547796	-2.16662	0.0302638	0.283177	RNF212	4	ENSG00000134531	761.892	-0.948102	0.279753	-3.38907	0.000701291	0.00674919	EMP1	12
ENSG00000102879	720.957	0.542787	0.134254	4.04298	5.27764e-05	0.000471888	CORO1A	16	ENSG00000015592	952.963	-1.50551	0.695153	-2.16572	0.0303326	0.28342	STMN4	8	ENSG00000168522	2993.11	-0.432374	0.127684	-3.38629	0.000708439	0.00681417	FNTA	8
ENSG00000092964	10701.7	0.44702	0.110604	4.04162	5.30835e-05	0.000474369	DPYSL2	8	ENSG00000171298	2101.44	0.207735	0.0959193	2.16573	0.0303319	0.28342	GAA	17	ENSG00000184545	84.6988	1.36207	0.40234	3.38537	0.000710831	0.00683336	DUSP8	11
ENSG00000114654	1195.06	-1.16785	0.289037	-4.04048	5.33425e-05	0.000476117	EFCC1	3	ENSG00000119446	708.778	-0.276279	0.127599	-2.16521	0.0303714	0.283625	RBM18	9	ENSG00000181619	254.683	0.689884	0.203875	3.38386	0.000714748	0.00686717	GPR135	14
ENSG00000141378	473.426	-0.531692	0.13159	-4.04053	5.33305e-05	0.000476117	PTRH2	17	ENSG00000109107	423.406	0.343564	0.158729	2.16447	0.0304285	0.283987	ALDOC	17	ENSG00000179627	61.3258	-0.933772	0.276162	-3.38125	0.000721562	0.00692876	ZBTB42	14
ENSG00000165521	101.227	1.56569	0.387516	4.04033	5.33754e-05	0.000476117	EML5	14	ENSG00000118181	8064.7	0.499299	0.230725	2.16404	0.0304612	0.283987	RPS25	11	ENSG00000196767	1622.58	-2.17068	0.642155	-3.38031	0.000724045	0.00694873	POU3F4	X
ENSG00000165934	2297.79	-0.398399	0.098608	-4.04023	5.33982e-05	0.000476117	CPSF2	14	ENSG00000169660	991.629	0.451728	0.208725	2.16422	0.0304472	0.283987	HEXD	17	ENSG00000153721	566.007	0.90767	0.268599	3.37927	0.000726783	0.00695947	CNKSR3	6
ENSG00000137819	66.0987	-1.29746	0.321231	-4.03902	5.3675e-05	0.000478318	PAQR5	15	ENSG00000125510	98.9027	-0.696094	0.321704	-2.16377	0.0304818	0.284022	OPRL1	20	ENSG00000206120	211.187	-1.0699	0.316594	-3.37941	0.000726412	0.00695947	EGFEM1P	3
ENSG00000169855	4490.7	0.753683	0.186679	4.03731	5.40671e-05	0.000481544	ROBO1	3	ENSG00000146556	195.554	0.536104	0.247789	2.16355	0.030499	0.284023	WASH2P	2	ENSG00000236279	23.6643	1.6556	0.489874	3.37964	0.000725801	0.00695947	CLEC2L	7
ENSG00000108671	4061.34	-0.448025	0.11098	-4.037	5.414e-05	0.000481924	PSMD11	17	ENSG00000132424	8153.83	0.215485	0.0996252	2.16296	0.0305445	0.284214	PNISR	6	ENSG00000251493	52.471	-1.78715	0.528818	-3.37953	0.00072611	0.00695947	FOXD1	5
ENSG00000182223	23.8264	2.99852	0.74304	4.03548	5.4491e-05	0.000484778	ZAR1	4	ENSG00000159958	217.576	0.551597	0.255034	2.16284	0.0305536	0.284214	TNFRSF13C	22	ENSG00000198056	1465.35	-0.605909	0.17936	-3.37818	0.000729664	0.00698318	PRIM1	12
ENSG00000204186	174.205	1.04764	0.259626	4.03518	5.45605e-05	0.000485127	ZDBF2	2	ENSG00000153989	1681.49	0.189376	0.0876005	2.16182	0.0306324	0.284789	NUS1	6	ENSG00000003393	1824.68	0.333121	0.0986757	3.37592	0.000735706	0.00703525	ALS2	2
ENSG00000106080	738.074	-0.560178	0.138922	-4.03231	5.52312e-05	0.000490817	FKBP14	7	ENSG00000181625	1268.99	0.545477	0.252368	2.16143	0.0306618	0.284904	SLX1B	16	ENSG00000163378	257.103	-0.588621	0.174363	-3.37583	0.000735924	0.00703525	EOGT	3
ENSG00000149582	741.435	0.568354	0.140961	4.032	5.53035e-05	0.000490914	TMEM25	11	ENSG00000035141	2280.77	0.287944	0.133396	2.15857	0.0308836	0.285748	FAM136A	2	ENSG00000137817	1734.62	0.338303	0.100233	3.37515	0.000737751	0.0070488	PARP6	15
ENSG00000164649	2193.62	0.606513	0.15042	4.03212	5.52764e-05	0.000490914	CDCA7L	7	ENSG00000063015	111.894	-0.763585	0.354223	-2.15566	0.0311103	0.285748	SEZ6	17	ENSG00000124942	4904.49	1.02757	0.304631	3.37316	0.0007431	0.00709596	AHNAK	11
ENSG00000143369	178.721	-1.5749	0.390856	-4.02936	5.59299e-05	0.000495924	ECM1	1	ENSG00000075914	1749.84	0.385204	0.178446	2.15866	0.0308765	0.285748	EXOSC7	3	ENSG00000119715	30.4291	1.12451	0.333419	3.37267	0.000744418	0.0071046	ESRRB	14
ENSG00000184916	629.532	1.20331	0.298636	4.02936	5.5929e-05	0.000495924	JAG2	14	ENSG00000110046	939.711	-0.404953	0.187676	-2.15773	0.0309487	0.285748	ATG2A	11	ENSG00000185808	219.106	-0.500384	0.148478	-3.37008	0.000751458	0.00716781	PIGP	21
ENSG00000078328	276.626	0.993225	0.246583	4.02795	5.62643e-05	0.000498613	RBFOX1	16	ENSG00000117598	39.9536	0.557141	0.258417	2.15598	0.0310853	0.285748	PLPPR5	1	ENSG00000162600	280.461	-0.729463	0.21661	-3.36763	0.000758169	0.00722782	OMA1	1
ENSG00000174371	1009.8	-0.630217	0.156469	-4.02773	5.6317e-05	0.000498803	EXO1	1	ENSG00000125246	699.526	0.815285	0.37761	2.15907	0.030845	0.285748	CLYBL	13	ENSG00000134138	1030.35	-1.07148	0.318321	-3.36605	0.000762533	0.0072654	MEIS2	15
ENSG00000239672	4625.43	-0.717688	0.178249	-4.02632	5.66557e-05	0.000501525	NME1	17	ENSG00000143793	2830.29	0.497763	0.230759	2.15707	0.0310001	0.285748	C1orf35	1	ENSG00000133460	346.869	0.525903	0.156265	3.36546	0.000764156	0.00727683	SLC2A11	22
ENSG00000113328	3796.25	-0.367982	0.0913995	-4.02609	5.67124e-05	0.000501749	CCNG1	5	ENSG00000145901	1421.91	-0.3964	0.183827	-2.15637	0.0310546	0.285748	TNIP1	5	ENSG00000281406	1215.45	0.873387	0.259565	3.3648	0.000765978	0.00729015	BLACAT1	1
ENSG00000117450	7592.94	-0.563054	0.139873	-4.02546	5.6865e-05	0.000502658	PRDX1	1	ENSG00000148343	884.383	-0.225638	0.104635	-2.15644	0.0310494	0.285748	MIGA2	9	ENSG00000146143	1089.5	-0.493974	0.146841	-3.36401	0.000768182	0.00730708	PRIM2	6
ENSG00000129474	3279.23	-1.04766	0.260263	-4.0254	5.68779e-05	0.000502658	AJUBA	14	ENSG00000149136	16629.6	0.249007	0.11531	2.15946	0.0308144	0.285748	SSRP1	11	ENSG00000149218	290.352	-0.473486	0.140823	-3.36229	0.000772994	0.00734879	ENDOD1	11
ENSG00000139197	1017.21	0.475114	0.118055	4.02452	5.7092e-05	0.000504271	PEX5	12	ENSG00000152495	860.773	-0.846037	0.392391	-2.15611	0.0310753	0.285748	CAMK4	5	ENSG00000106683	2524.55	-0.377078	0.112234	-3.35974	0.000780164	0.00741285	LIMK1	7
ENSG00000115233	2604.99	-0.452866	0.112533	-4.02431	5.71425e-05	0.000504438	PSMD14	2	ENSG00000163947	93.5331	-0.71187	0.32981	-2.15843	0.0308946	0.285748	ARHGEF3	3	ENSG00000104808	22.5873	1.2965	0.386043	3.35845	0.000783813	0.00744341	DHDH	19
ENSG00000102265	753.207	-0.94558	0.234979	-4.0241	5.71935e-05	0.000504609	TIMP1	X	ENSG00000164483	144.522	-1.51427	0.702479	-2.15561	0.0311144	0.285748	SAMD3	6	ENSG00000212952	90.7194	-0.744868	0.221839	-3.35771	0.000785923	0.00745933		9
ENSG00000147065	11177.3	-0.348277	0.086553	-4.02386	5.7253e-05	0.000504856	MSN	X	ENSG00000166965	953.102	0.406503	0.188595	2.15542	0.0311287	0.285748	RCCD1	15	ENSG00000115310	10764.1	-0.341365	0.10168	-3.35725	0.000787231	0.00746762	RTN4	2
ENSG00000187772	1401.73	-1.10607	0.274925	-4.02316	5.74234e-05	0.00050608	LIN28B	6	ENSG00000174842	516.221	0.325004	0.150605	2.15798	0.030929	0.285748	GLMN	1	ENSG00000214595	157.694	-0.989986	0.294985	-3.35605	0.000790638	0.0074958	EML6	2
ENSG00000147475	2203.3	-0.454226	0.112918	-4.02263	5.75531e-05	0.000506943	ERLIN2	8	ENSG00000181404	493.73	-0.596668	0.276304	-2.15946	0.0308143	0.285748	WASHC1	9	ENSG00000166959	31.9099	2.19449	0.654003	3.35548	0.000792269	0.00750713	MS4A8	11
ENSG00000165732	3337.31	-0.599372	0.149044	-4.02146	5.78397e-05	0.000509187	DDX21	10	ENSG00000183475	344.658	-0.372507	0.172793	-2.1558	0.0310995	0.285748	ASB7	15	ENSG00000112964	293.743	1.3961	0.416096	3.35522	0.000793007	0.00750716	GHR	5
ENSG00000114279	294.858	-0.967064	0.240684	-4.01799	5.86975e-05	0.000516454	FGF12	3	ENSG00000198646	2606.34	0.419216	0.194315	2.15741	0.0309741	0.285748	NCOA6	20	ENSG00000268738	29.8786	-1.32679	0.395444	-3.35518	0.000793145	0.00750716	HSFX2	X
ENSG00000183783	33.0295	2.33031	0.580095	4.01712	5.89148e-05	0.000518081	KCTD8	4	ENSG00000204103	353.171	-1.62809	0.754387	-2.15816	0.0309155	0.285748	MAFB	20	ENSG00000175265	2824.5	0.824195	0.245764	3.3536	0.000797687	0.007546	GOLGA8A	15
ENSG00000165092	33.3301	-2.53073	0.630186	-4.01585	5.92322e-05	0.000520586	ALDH1A1	9	ENSG00000251158	8.20269	1.70593	0.790844	2.1571	0.0309982	0.285748		5	ENSG00000035403	7212.82	0.632511	0.188646	3.35291	0.000799678	0.00756067	VCL	10
ENSG00000198133	45.4061	1.62355	0.404337	4.01534	5.93609e-05	0.00052143	TMEM229B	14	ENSG00000261150	290.21	-0.485794	0.22524	-2.15678	0.0310229	0.285748	EPPK1	8	ENSG00000111664	415.068	0.563193	0.168045	3.35144	0.000803932	0.00759321	GNB3	12
ENSG00000065809	1713.98	0.573397	0.142815	4.01497	5.94531e-05	0.000521953	FAM107B	10	ENSG00000270800	455.432	0.52775	0.24453	2.15822	0.0309107	0.285748	RPS10-NUDT3	6	ENSG00000137310	818.693	1.06694	0.318355	3.35141	0.000804002	0.00759321	TCF19	6
ENSG00000184232	566.538	-1.59185	0.396553	-4.01422	5.96419e-05	0.000523036	OAF	11	ENSG00000142235	407.706	-0.712878	0.330895	-2.15439	0.0312092	0.285859	LMTK3	19	ENSG00000071282	478.968	-1.11146	0.331884	-3.34893	0.000811234	0.0076573	LMCD1	3
ENSG00000197565	1788.11	-1.35804	0.338296	-4.01435	5.9611e-05	0.000523036	COL4A6	X	ENSG00000160469	1607.41	-0.424497	0.197032	-2.15446	0.0312045	0.285859	BRSK1	19	ENSG00000071909	36.3893	1.43606	0.428997	3.34748	0.000815485	0.0076932	MYO3B	2
ENSG00000112182	641.851	0.868179	0.216293	4.01391	5.97209e-05	0.000523441	BACH2	6	ENSG00000216937	32.899	-0.535239	0.248417	-2.1546	0.0311931	0.285859	CCDC7	10	ENSG00000111640	77988.2	-0.422429	0.126237	-3.34631	0.000818936	0.00771307	GAPDH	12
ENSG00000134013	2229.45	-1.16839	0.291414	-4.00937	6.08799e-05	0.0005332	LOXL2	8	ENSG00000272968	16.2078	0.847086	0.393149	2.15462	0.0311918	0.285859	RBAK-RBAKDN	7	ENSG00000148737	1420.58	-0.567468	0.169578	-3.34635	0.000818832	0.00771307	TCF7L2	10
ENSG00000165323	2070.39	1.20901	0.301553	4.00929	6.09009e-05	0.0005332	FAT3	11	ENSG00000037897	670.436	0.25832	0.119928	2.15395	0.0312437	0.285866	METTL1	12	ENSG00000158411	727.141	-0.41161	0.122998	-3.34647	0.000818479	0.00771307	MITD1	2
ENSG00000010278	238.032	-1.23628	0.30841	-4.00856	6.1091e-05	0.000534571	CD9	12	ENSG00000117475	304.261	-0.263723	0.122453	-2.15368	0.0312656	0.285866	BLZF1	1	ENSG00000064115	1811.46	-0.497585	0.148717	-3.34586	0.000820271	0.00772142	TM7SF3	12
ENSG00000140044	119.124	-1.59374	0.397639	-4.008	6.12342e-05	0.000535532	JDP2	14	ENSG00000143702	2297.01	-0.300859	0.139711	-2.15344	0.0312838	0.285866	CEP170	1	ENSG00000117697	2718.88	-0.636562	0.190299	-3.34507	0.000822616	0.00773502	NSL1	1
ENSG00000182551	1489.21	-0.691456	0.172546	-4.00738	6.13965e-05	0.000536657	ADI1	2	ENSG00000164187	205.8	-0.388122	0.180245	-2.1533	0.0312954	0.285866	LMBRD2	5	ENSG00000131089	1960.27	0.436408	0.130459	3.34517	0.000822309	0.00773502	ARHGEF9	X
ENSG00000006118	6126.96	0.455931	0.113779	4.00718	6.14474e-05	0.000536809	TMEM132A	11	ENSG00000213066	1820.04	0.206932	0.0960763	2.15383	0.0312532	0.285866	CEP43	6	ENSG00000129810	1204.84	-0.482681	0.144319	-3.34455	0.000824168	0.00774538	SGO1	3
ENSG00000128283	579.341	-1.37877	0.344101	-4.00688	6.1526e-05	0.000537202	CDC42EP1	22	ENSG00000180530	1120.78	0.537235	0.249528	2.153	0.0313184	0.285919	NRIP1	21	ENSG00000212864	171.595	-0.783883	0.234393	-3.34431	0.000824865	0.00774769	RNF208	9
ENSG00000233757	380.734	0.693561	0.173208	4.00421	6.2226e-05	0.000543017	ZNF892	2	ENSG00000186197	51.7485	1.18297	0.549705	2.15201	0.0313962	0.286473	EDARADD	1	ENSG00000049239	1430.75	0.520105	0.15559	3.34279	0.000829393	0.00778597	H6PD	1
ENSG00000067533	927.663	-0.524081	0.130954	-4.00201	6.28062e-05	0.000547768	RRP15	1	ENSG00000136504	2730.49	-0.562883	0.261761	-2.15037	0.0315259	0.287343	KAT7	17	ENSG00000164099	77.6569	-1.15176	0.344647	-3.34186	0.000832198	0.00780805	PRSS12	4
ENSG00000099840	111.714	1.08083	0.270083	4.00184	6.28528e-05	0.000547768	IZUMO4	19	ENSG00000156463	31.0082	-0.803837	0.373787	-2.15052	0.0315138	0.287343	SH3RF2	5	ENSG00000137486	404.988	-0.772855	0.231318	-3.3411	0.000834484	0.00782522	ARRB1	11
ENSG00000157827	2498.71	0.572327	0.143019	4.00176	6.28732e-05	0.000547768	FMNL2	2	ENSG00000148948	300.929	-0.8729	0.406018	-2.1499	0.0315628	0.287522	LRRC4C	11	ENSG00000129680	1174.95	0.641111	0.192066	3.33797	0.00084394	0.00790409	MAP7D3	X
ENSG00000162722	270.41	1.69513	0.423648	4.00126	6.30058e-05	0.000548624	TRIM58	1	ENSG00000217930	578.806	0.512676	0.23851	2.1495	0.031595	0.287659	PAM16	16	ENSG00000133624	89.3566	0.818735	0.245288	3.33786	0.000844273	0.00790409	ZNF767P	7
ENSG00000164687	2593.05	-0.684605	0.171142	-4.00022	6.32824e-05	0.000550732	FABP5	8	ENSG00000067836	1423.35	-0.431071	0.200687	-2.14797	0.0317159	0.287663	ROGDI	16	ENSG00000197321	1406	-0.881131	0.263961	-3.33811	0.00084351	0.00790409	SVIL	10
ENSG00000171227	40.3839	-2.21572	0.554045	-3.99917	6.35644e-05	0.000552885	TMEM37	2	ENSG00000097033	1657.33	-0.269613	0.125457	-2.14904	0.0316312	0.287663	SH3GLB1	1	ENSG00000064989	108.407	-0.945984	0.283489	-3.33693	0.000847083	0.00792608	CALCRL	2
ENSG00000143947	10570.1	-0.34181	0.085481	-3.99867	6.36987e-05	0.000553753	RPS27A	2	ENSG00000099917	2238.81	-0.169774	0.079035	-2.14809	0.0317065	0.287663	MED15	22	ENSG00000105967	26.5046	1.52888	0.458245	3.33638	0.000848765	0.0079375	TFEC	7
ENSG00000167491	3620.48	-0.431388	0.107928	-3.99701	6.41477e-05	0.000557353	GATAD2A	19	ENSG00000101871	2122.92	0.500867	0.233144	2.14831	0.0316888	0.287663	MID1	X	ENSG00000169554	2315.23	-0.94118	0.282372	-3.33312	0.000858792	0.00802691	ZEB2	2
ENSG00000075651	148.572	-1.60321	0.401154	-3.99649	6.42882e-05	0.000558271	PLD1	3	ENSG00000148488	40.766	-1.25402	0.583514	-2.14909	0.0316274	0.287663	ST8SIA6	10	ENSG00000103710	30.2762	-1.1076	0.332382	-3.3323	0.00086131	0.00804607	RASL12	15
ENSG00000107643	1488.1	0.520443	0.130424	3.99039	6.59655e-05	0.000572525	MAPK8	10	ENSG00000184486	3347	0.890457	0.414542	2.14805	0.0317095	0.287663	POU3F2	6	ENSG00000047932	1532.67	-0.413843	0.124203	-3.33198	0.00086231	0.00805103	GOPC	6
ENSG00000104290	4624.96	0.448488	0.112412	3.9897	6.61582e-05	0.000573885	FZD3	8	ENSG00000198794	1020.88	-0.687507	0.319974	-2.14863	0.0316634	0.287663	SCAMP5	15	ENSG00000186532	1039.38	0.35261	0.105839	3.33157	0.000863564	0.00805837	SMYD4	17
ENSG00000171786	460.357	1.71014	0.428668	3.98942	6.62353e-05	0.000574243	NHLH1	1	ENSG00000142513	22.7572	0.748796	0.348713	2.14731	0.0317684	0.287835	ACP4	19	ENSG00000011052	391.136	0.625616	0.187907	3.32939	0.000870351	0.0081136	NME1-NME2	17
ENSG00000184432	3910.57	-0.37476	0.0939589	-3.98855	6.6478e-05	0.000576034	COPB2	3	ENSG00000175054	740.83	0.391612	0.182374	2.1473	0.0317693	0.287835	ATR	3	ENSG00000184588	2419.51	-1.57718	0.473738	-3.32923	0.000870855	0.0081136	PDE4B	1
ENSG00000144191	133.534	1.71326	0.429646	3.98761	6.67414e-05	0.000578004	CNGA3	2	ENSG00000175161	116.376	-0.481756	0.224395	-2.14691	0.0318006	0.287862	CADM2	3	ENSG00000188493	659.319	-0.422674	0.126959	-3.32922	0.000870898	0.0081136	ACTMAP	19
ENSG00000122861	223.388	-2.19042	0.549349	-3.98731	6.6827e-05	0.000578432	PLAU	10	ENSG00000198756	533.63	-0.558301	0.260058	-2.14683	0.0318067	0.287862	COLGALT2	1	ENSG00000116337	1837.66	0.385795	0.115906	3.32853	0.000873067	0.008125	AMPD2	1
ENSG00000105662	1537.4	0.528769	0.132633	3.98671	6.69956e-05	0.000579577	CRTC1	19	ENSG00000014914	141.796	-0.500546	0.233221	-2.14623	0.0318545	0.288053	MTMR11	1	ENSG00000158113	42.4601	1.57992	0.474654	3.32856	0.000872946	0.008125	LRRC43	12
ENSG00000134871	15238.3	-0.8794	0.22062	-3.98604	6.71839e-05	0.000580892	COL4A2	13	ENSG00000129007	158.548	0.736006	0.342945	2.14613	0.0318623	0.288053	CALML4	15	ENSG00000130518	150.416	0.922263	0.277136	3.32783	0.000875246	0.00814087	IQCN	19
ENSG00000150991	26194.5	0.30612	0.076808	3.98552	6.73329e-05	0.000581866	UBC	12	ENSG00000183145	1376.44	-1.33531	0.622312	-2.14573	0.0318945	0.288189	RIPPLY3	21	ENSG00000180340	2409.12	-0.554886	0.166798	-3.32669	0.000878843	0.00816992	FZD2	17
ENSG00000198883	16.293	3.68383	0.924337	3.98538	6.73732e-05	0.000581899	PNMA5	X	ENSG00000008394	2073.97	1.03655	0.483339	2.14455	0.0319887	0.288641	MGST1	12	ENSG00000167680	673.844	0.8803	0.264809	3.32428	0.00088646	0.00823628	SEMA6B	19
ENSG00000183715	372.078	-1.46879	0.368722	-3.98347	6.7915e-05	0.000586262	OPCML	11	ENSG00000121039	436.514	-0.83353	0.388691	-2.14446	0.0319964	0.288641	RDH10	8	ENSG00000137547	2106.99	-0.61804	0.185949	-3.32371	0.000888293	0.00824884	MRPL15	8
ENSG00000005243	79.0558	-1.95527	0.491042	-3.98188	6.83732e-05	0.000589899	COPZ2	17	ENSG00000164182	782.372	0.491285	0.229083	2.14457	0.0319872	0.288641	NDUFAF2	5	ENSG00000086717	44.762	-1.07772	0.324292	-3.32329	0.000889609	0.00825661	PPEF1	X
ENSG00000131914	2127.57	-2.27154	0.570582	-3.98109	6.85996e-05	0.000591533	LIN28A	1	ENSG00000082898	8591.16	0.199722	0.0932392	2.14204	0.0321905	0.289267	XPO1	2	ENSG00000122986	136.248	-0.605353	0.182178	-3.32287	0.000890963	0.00826471	HVCN1	12
ENSG00000120820	69.0307	-2.26713	0.569721	-3.97936	6.90999e-05	0.000595526	GLT8D2	12	ENSG00000117399	6852.96	0.395025	0.184449	2.14165	0.0322215	0.289267	CDC20	1	ENSG00000120699	3910.27	-0.477589	0.143737	-3.32267	0.000891612	0.00826628	EXOSC8	13
ENSG00000102225	5166.32	0.404103	0.101585	3.97798	6.95021e-05	0.000598669	CDK16	X	ENSG00000124207	6848.01	0.360199	0.168111	2.14263	0.0321427	0.289267	CSE1L	20	ENSG00000133818	1336.57	0.440809	0.132688	3.32214	0.000893313	0.00827758	RRAS2	11
ENSG00000134313	5235.09	0.624271	0.156955	3.97739	6.96753e-05	0.000599838	KIDINS220	2	ENSG00000144191	116.111	-1.02694	0.479282	-2.14266	0.0321402	0.289267	CNGA3	2	ENSG00000110811	1241	0.615758	0.185399	3.32125	0.000896147	0.00829937	P3H3	12
ENSG00000114948	1008.73	0.577906	0.145315	3.97692	6.98132e-05	0.000600701	ADAM23	2	ENSG00000144649	553.84	0.561504	0.262125	2.14213	0.0321834	0.289267	GASK1A	3	ENSG00000161835	146.815	-0.711101	0.214148	-3.32061	0.000898208	0.00830712	TAMALIN	12
ENSG00000164465	374.22	-0.66213	0.166587	-3.97467	7.04777e-05	0.000606093	DCBLD1	6	ENSG00000149531	77.3964	-0.535208	0.249816	-2.14241	0.0321606	0.289267	FRG1BP	20	ENSG00000198121	837.1	-0.607483	0.182931	-3.32084	0.000897472	0.00830712	LPAR1	9
ENSG00000075223	1611.83	-1.27665	0.321353	-3.97273	7.10543e-05	0.000610724	SEMA3C	7	ENSG00000159164	2625.53	-0.190064	0.0887169	-2.14237	0.0321639	0.289267	SV2A	1	ENSG00000225950	37.7105	1.59388	0.480006	3.32054	0.000898432	0.00830712	NTF4	19
ENSG00000153179	293.13	-1.08461	0.273037	-3.97239	7.11554e-05	0.000611264	RASSF3	12	ENSG00000175040	2004.78	-0.764397	0.356641	-2.14332	0.0320871	0.289267	CHST2	3	ENSG00000100206	154.915	-1.08206	0.325954	-3.31967	0.000901252	0.00832664	DMC1	22
ENSG00000134982	2173.58	0.939882	0.236698	3.97081	7.16288e-05	0.00061467	APC	5	ENSG00000213553	32.518	0.6992	0.326474	2.14168	0.0322196	0.289267	RPLP0P6	2	ENSG00000170004	6091.63	0.520325	0.156744	3.31959	0.000901512	0.00832664	CHD3	17
ENSG00000166002	247.468	-0.976071	0.245807	-3.97088	7.16089e-05	0.00061467	SMCO4	11	ENSG00000012822	1156.64	-0.466999	0.218147	-2.14075	0.0322938	0.289285	CALCOCO1	12	ENSG00000065600	963.559	-0.527136	0.158848	-3.3185	0.000905017	0.00835453	PACC1	1
ENSG00000185274	383.079	-0.724184	0.182406	-3.97019	7.18164e-05	0.000615949	GALNT17	7	ENSG00000029993	8902.45	0.303867	0.14204	2.13931	0.0324109	0.289285	HMGB3	X	ENSG00000185338	60.1188	-1.06565	0.321172	-3.31802	0.000906594	0.00836459	SOCS1	16
ENSG00000119397	1906.16	0.602859	0.151868	3.96962	7.19869e-05	0.00061708	CNTRL	9	ENSG00000090889	3092.19	0.191839	0.0897122	2.13838	0.0324861	0.289285	KIF4A	X	ENSG00000064687	398.555	0.815638	0.24591	3.31682	0.000910483	0.00839597	ABCA7	19
ENSG00000067182	1396.22	-0.781309	0.196858	-3.9689	7.22059e-05	0.000618626	TNFRSF1A	12	ENSG00000095777	301.104	0.803828	0.37591	2.13835	0.0324883	0.289285	MYO3A	10	ENSG00000099864	2560.84	-0.528209	0.159259	-3.31666	0.000910995	0.00839619	PALM	19
ENSG00000187243	3349.94	0.868415	0.218852	3.96805	7.24624e-05	0.000620491	MAGED4B	X	ENSG00000117114	4238	0.358444	0.167521	2.13969	0.0323795	0.289285	ADGRL2	1	ENSG00000151322	752.363	-0.768105	0.231643	-3.3159	0.00091348	0.00841458	NPAS3	14
ENSG00000111077	433.059	-1.60037	0.403521	-3.96601	7.30844e-05	0.000625482	TNS2	12	ENSG00000125450	2072.72	0.31906	0.149219	2.1382	0.0325004	0.289285	NUP85	17	ENSG00000176244	1429.81	-0.756119	0.22809	-3.31501	0.000916405	0.00843701	ACBD7	10
ENSG00000198825	5204.94	-0.551367	0.139097	-3.9639	7.37344e-05	0.000630707	INPP5F	10	ENSG00000130826	3699.77	0.348223	0.162772	2.13933	0.0324088	0.289285	DKC1	X	ENSG00000122176	39.4238	-2.08081	0.628032	-3.31322	0.000922296	0.0084867	FMOD	1
ENSG00000166888	1200.74	-0.865531	0.218534	-3.96061	7.47572e-05	0.000639114	STAT6	12	ENSG00000134901	1081.58	0.26972	0.126019	2.14031	0.0323296	0.289285	POGLUT2	13	ENSG00000157014	1430.26	0.337792	0.101975	3.31249	0.000924706	0.00850433	TATDN2	3
ENSG00000182197	2176.71	-0.75492	0.190718	-3.9583	7.54846e-05	0.000644988	EXT1	8	ENSG00000144893	278.309	-0.659636	0.308492	-2.13826	0.0324959	0.289285	MED12L	3	ENSG00000122574	124.248	0.66656	0.201307	3.31117	0.000929071	0.0085399	WIPF3	7
ENSG00000116584	2496.22	0.405554	0.102466	3.95795	7.55969e-05	0.000645602	ARHGEF2	1	ENSG00000163281	439.316	0.221625	0.103647	2.13827	0.0324949	0.289285	GNPDA2	4	ENSG00000117500	2252.27	-0.651317	0.196744	-3.31049	0.000931344	0.00855166	TMED5	1
ENSG00000186834	1430.87	-0.601507	0.151999	-3.9573	7.58011e-05	0.000647	HEXIM1	17	ENSG00000171551	445.488	-0.751112	0.351162	-2.13893	0.0324411	0.289285	ECEL1	2	ENSG00000213713	117.382	-0.681266	0.205788	-3.31052	0.000931232	0.00855166	PIGCP1	11
ENSG00000164841	207.296	0.864494	0.218465	3.95712	7.58586e-05	0.000647146	TMEM74	8	ENSG00000171747	9.32416	0.961808	0.449695	2.1388	0.0324517	0.289285	LGALS4	19	ENSG00000174032	333.033	0.683295	0.206476	3.30931	0.000935247	0.00858291	SLC25A30	13
ENSG00000162878	1143.73	-1.36033	0.34383	-3.95642	7.60821e-05	0.000648706	PKDCC	2	ENSG00000179915	188.683	-1.08236	0.505616	-2.14068	0.0322995	0.289285	NRXN1	2	ENSG00000100815	1112.97	0.367126	0.110972	3.30827	0.000938726	0.00861025	TRIP11	14
ENSG00000124920	327.181	-0.848966	0.214671	-3.95474	7.66188e-05	0.000652934	MYRF	11	ENSG00000185730	900.804	-0.23479	0.109655	-2.14117	0.0322606	0.289285	ZNF696	8	ENSG00000223509	118.849	1.05597	0.319208	3.3081	0.000939315	0.00861105	WHAMMP1	15
ENSG00000171552	4005.24	-0.394109	0.0996707	-3.95411	7.68207e-05	0.000654306	BCL2L1	20	ENSG00000197061	41.6327	1.13234	0.529495	2.13853	0.0324741	0.289285	H4C3	6	ENSG00000101417	150.747	0.709291	0.214641	3.30455	0.000951305	0.00871633	PXMP4	20
ENSG00000172878	393.315	0.687512	0.173949	3.95237	7.7381e-05	0.000658695	METAP1D	2	ENSG00000244065	45.0517	0.806356	0.377055	2.13856	0.032471	0.289285	MARK2P17	3	ENSG00000108669	618.596	-0.624079	0.18887	-3.30428	0.000952192	0.00871981	CYTH1	17
ENSG00000253873	48.8593	-2.37716	0.601471	-3.95225	7.74184e-05	0.000658695	PCDHGA11	5	ENSG00000104408	8294.8	0.410213	0.191882	2.13784	0.0325299	0.289393	EIF3E	8	ENSG00000101152	2771.82	0.298454	0.0904876	3.29828	0.000972777	0.00889884	DNAJC5	20
ENSG00000178235	605.295	1.26038	0.318917	3.95206	7.74808e-05	0.000658875	SLITRK1	13	ENSG00000106701	520.439	-0.46823	0.219102	-2.13704	0.0325945	0.289562	FSD1L	9	ENSG00000101445	155.73	-1.59334	0.48308	-3.29828	0.000972776	0.00889884	PPP1R16B	20
ENSG00000273274	365.683	0.701579	0.177563	3.95117	7.77705e-05	0.000660988	ZBTB8B	1	ENSG00000106723	2966.8	-0.466762	0.21845	-2.1367	0.0326227	0.289562	SPIN1	9	ENSG00000176092	41.2105	1.21135	0.367677	3.29462	0.000985556	0.00901095	CRYBG2	1
ENSG00000263874	132.818	-1.16823	0.295835	-3.94893	7.85024e-05	0.000666853	LASP1NB	17	ENSG00000165660	693.91	-0.190278	0.0890301	-2.13724	0.0325787	0.289562	ABRAXAS2	10	ENSG00000044446	1039.1	0.766495	0.232664	3.29443	0.000986216	0.00901219	PHKA2	X
ENSG00000165672	4826.38	-0.557926	0.141319	-3.94798	7.88127e-05	0.000669134	PRDX3	10	ENSG00000168078	1558.15	0.371406	0.173832	2.13658	0.0326323	0.289562	PBK	8	ENSG00000275835	819.77	0.577685	0.175378	3.29395	0.000987915	0.00902292	TUBGCP5	15
ENSG00000107140	906.502	0.483916	0.122585	3.9476	7.89384e-05	0.000669845	TESK1	9	ENSG00000179277	82.9648	-0.853124	0.399302	-2.13654	0.0326355	0.289562	MEIS3P1	17	ENSG00000273045	61.7038	1.19242	0.362133	3.29277	0.000992059	0.00905596	C2orf15	2
ENSG00000198431	4254.23	-0.541101	0.137197	-3.94398	8.01408e-05	0.000679688	TXNRD1	12	ENSG00000134697	2901.12	0.373017	0.17471	2.13506	0.0327557	0.28986	GNL2	1	ENSG00000147488	220.504	-1.13537	0.345008	-3.29086	0.000998828	0.00910808	ST18	8
ENSG00000205309	180.138	0.829525	0.210377	3.94304	8.04554e-05	0.000681994	NT5M	17	ENSG00000161682	3586.48	-0.274969	0.128761	-2.13549	0.0327206	0.28986	FAM171A2	17	ENSG00000158747	1072.45	1.65735	0.503617	3.2909	0.000998672	0.00910808	NBL1	1
ENSG00000174444	44744.6	-0.432243	0.109674	-3.94117	8.10849e-05	0.000686965	RPL4	15	ENSG00000162599	681.685	-1.09652	0.513537	-2.13524	0.0327418	0.28986	NFIA	1	ENSG00000235106	1343.28	0.472044	0.143559	3.28815	0.00100848	0.00919123	BRD3OS	9
ENSG00000168672	1527.46	-0.961607	0.244015	-3.94077	8.12212e-05	0.000687756	LRATD2	8	ENSG00000164929	3454.13	-0.829117	0.388286	-2.13533	0.0327344	0.28986	BAALC	8	ENSG00000059588	1325.41	0.659515	0.200652	3.28687	0.00101309	0.00921858	TARBP1	1
ENSG00000134762	74.5908	-1.51696	0.385072	-3.93942	8.16787e-05	0.000691264	DSC3	18	ENSG00000177875	1403.23	-0.409249	0.191674	-2.13513	0.0327504	0.28986	CCDC184	12	ENSG00000085185	1154.12	0.619637	0.188519	3.28687	0.00101306	0.00921858	BCORL1	X
ENSG00000143106	3220.61	-0.64895	0.164814	-3.93747	8.23439e-05	0.000696525	PSMA5	1	ENSG00000089006	2539.24	0.255749	0.119827	2.13432	0.0328166	0.29005	SNX5	20	ENSG00000186141	1276.13	-0.351295	0.106874	-3.28701	0.00101256	0.00921858	POLR3C	1
ENSG00000170779	2245.42	-0.651265	0.165437	-3.93664	8.26303e-05	0.000698577	CDCA4	14	ENSG00000105270	3048.89	-0.517198	0.242301	-2.13453	0.0327998	0.29005	CLIP3	19	ENSG00000141447	2145.76	0.563971	0.171601	3.28652	0.00101434	0.00922509	OSBPL1A	18
ENSG00000006634	1572.9	-0.537274	0.136494	-3.93624	8.27699e-05	0.000699019	DBF4	7	ENSG00000114270	658.404	0.633911	0.29703	2.13416	0.0328295	0.29005	COL7A1	3	ENSG00000104419	161.616	-0.918511	0.279589	-3.28522	0.00101903	0.00926283	NDRG1	8
ENSG00000069702	116.453	-1.45281	0.369085	-3.93624	8.27682e-05	0.000699019	TGFBR3	1	ENSG00000131914	3245.02	1.00653	0.471676	2.13395	0.0328466	0.29005	LIN28A	1	ENSG00000172575	481.664	1.36436	0.415464	3.28394	0.00102367	0.00930006	RASGRP1	15
ENSG00000095596	523.137	-3.4094	0.866657	-3.93396	8.35573e-05	0.000705296	CYP26A1	10	ENSG00000066279	2189.15	0.278799	0.13071	2.13296	0.0329279	0.290614	ASPM	1	ENSG00000138639	134.946	0.92275	0.281244	3.28096	0.00103453	0.00939384	ARHGAP24	4
ENSG00000197093	642.61	0.907849	0.230859	3.93249	8.4071e-05	0.000709257	GAL3ST4	7	ENSG00000087995	1145.19	0.249815	0.117146	2.1325	0.0329654	0.290791	METTL2A	17	ENSG00000074416	105.767	-1.23459	0.376317	-3.28071	0.00103545	0.00939715	MGLL	3
ENSG00000198932	549.151	0.686047	0.174463	3.93233	8.41278e-05	0.000709362	GPRASP1	X	ENSG00000121060	674.815	-0.299876	0.140654	-2.13201	0.0330059	0.290841	TRIM25	17	ENSG00000119865	560.074	-0.640792	0.195393	-3.27951	0.00103988	0.00943244	CNRIP1	2
ENSG00000213047	275.574	0.77328	0.196662	3.93202	8.42342e-05	0.000709885	DENND1B	1	ENSG00000206535	335.328	0.439679	0.206214	2.13215	0.0329944	0.290841	LNP1	3	ENSG00000198743	1838.44	0.7188	0.219218	3.27892	0.00104205	0.0094471	SLC5A3	21
ENSG00000213347	1697.67	0.560155	0.142485	3.93132	8.44815e-05	0.000711594	MXD3	5	ENSG00000111912	193.454	-0.554631	0.260207	-2.1315	0.0330479	0.290905	NCOA7	6	ENSG00000111907	199.168	0.884224	0.269702	3.27852	0.00104351	0.00945541	TPD52L1	6
ENSG00000130475	577.839	0.590618	0.150252	3.93084	8.46501e-05	0.000712639	FCHO1	19	ENSG00000153044	1632.79	0.415996	0.195148	2.1317	0.0330317	0.290905	CENPH	5	ENSG00000168077	976.985	-0.403865	0.123204	-3.27802	0.0010454	0.00946746	SCARA3	8
ENSG00000128285	111.005	-1.77263	0.451098	-3.92958	8.50929e-05	0.00071599	MCHR1	22	ENSG00000186364	118.49	-0.315722	0.148151	-2.13109	0.0330819	0.291051	NUDT17	1	ENSG00000130363	431.434	0.462979	0.141253	3.27766	0.00104672	0.00947445	RSPH3	6
ENSG00000135749	697.726	0.641278	0.163219	3.92895	8.53181e-05	0.000717507	PCNX2	1	ENSG00000124171	139.369	0.631032	0.296206	2.13038	0.0331404	0.291412	PARD6B	20	ENSG00000133065	823.442	0.53728	0.163985	3.2764	0.00105139	0.00951171	SLC41A1	1
ENSG00000143502	23.6942	2.2249	0.566434	3.9279	8.56893e-05	0.00072025	SUSD4	1	ENSG00000076382	4295.78	0.332544	0.15614	2.12978	0.0331898	0.291693	SPAG5	17	ENSG00000149929	1783.5	-0.51353	0.156754	-3.27602	0.00105281	0.00951957	HIRIP3	16
ENSG00000240204	55.0906	1.65492	0.421492	3.92633	8.62517e-05	0.000724596	SMKR1	7	ENSG00000111716	32060.7	0.34822	0.163549	2.12914	0.0332423	0.291936	LDHB	12	ENSG00000115084	1603.29	0.486968	0.148654	3.27585	0.00105345	0.00952037	SLC35F5	2
ENSG00000069966	727.321	0.549637	0.140021	3.9254	8.65851e-05	0.000726679	GNB5	15	ENSG00000143079	1114.25	-0.269984	0.126811	-2.12902	0.0332523	0.291936	CTTNBP2NL	1	ENSG00000104973	2156.39	0.371316	0.11336	3.27556	0.00105454	0.00952519	MED25	19
ENSG00000153246	113.459	-1.94137	0.494568	-3.92539	8.65906e-05	0.000726679	PLA2R1	2	ENSG00000278023	136.623	0.587678	0.276124	2.12831	0.0333111	0.292298	RDM1	17	ENSG00000170340	518.669	0.780759	0.238389	3.27514	0.00105609	0.00953419	B3GNT2	2
ENSG00000006757	304.425	-0.798158	0.20335	-3.92505	8.67117e-05	0.000727314	PNPLA4	X	ENSG00000125458	1736.57	0.462814	0.217631	2.1266	0.0334534	0.293239	NT5C	17	ENSG00000048392	1169.16	-0.48147	0.147075	-3.27364	0.00106173	0.00957007	RRM2B	8
ENSG00000142178	577.872	-2.58031	0.657427	-3.92486	8.67805e-05	0.000727509	SIK1	21	ENSG00000165588	2875.04	-0.966616	0.454494	-2.1268	0.0334368	0.293239	OTX2	14	ENSG00000165309	100.574	1.26567	0.386615	3.27371	0.00106144	0.00957007	ARMC3	10
ENSG00000113580	256.276	-1.49761	0.381743	-3.92309	8.74198e-05	0.000732485	NR3C1	5	ENSG00000074800	50674.7	0.345591	0.162573	2.12576	0.0335228	0.293283	ENO1	1	ENSG00000228492	181.681	0.911789	0.278516	3.27373	0.00106137	0.00957007	RAB11FIP1P1	X
ENSG00000128266	1083.69	0.68131	0.173676	3.92287	8.74993e-05	0.000732766	GNAZ	22	ENSG00000111196	1167.62	0.377679	0.177668	2.12576	0.0335234	0.293283	MAGOHB	12	ENSG00000196776	2555.36	0.701325	0.21431	3.27247	0.00106612	0.00960456	CD47	3
ENSG00000065911	1840.87	-0.628417	0.160216	-3.92231	8.77053e-05	0.000734108	MTHFD2	2	ENSG00000183397	101.004	-0.527228	0.248026	-2.1257	0.0335286	0.293283	TEKTIP1	19	ENSG00000125531	59.1084	-0.975425	0.298089	-3.27226	0.00106693	0.00960681	FNDC11	20
ENSG00000103710	41.2974	-2.0226	0.515792	-3.92135	8.80537e-05	0.000736638	RASL12	15	ENSG00000243927	2500.84	0.435558	0.204893	2.12578	0.0335213	0.293283	MRPS6	21	ENSG00000183496	2631.45	-0.367227	0.112234	-3.27199	0.00106794	0.00961092	MEX3B	15
ENSG00000138594	1561.38	-0.621697	0.158554	-3.92104	8.81687e-05	0.000737214	TMOD3	15	ENSG00000178381	434.919	0.389852	0.183494	2.1246	0.0336198	0.293927	ZFAND2A	7	ENSG00000116962	1350.82	-0.894763	0.273531	-3.27116	0.00107107	0.00962396	NID1	1
ENSG00000184302	18.0028	3.44911	0.880199	3.91856	8.9081e-05	0.000744453	SIX6	14	ENSG00000128298	103.494	-0.410817	0.193455	-2.12358	0.0337054	0.294459	BAIAP2L2	22	ENSG00000143633	514.766	-0.387495	0.118448	-3.27144	0.00107	0.00962396	C1orf131	1
ENSG00000149243	264.252	1.44467	0.368829	3.91691	8.96905e-05	0.000748763	KLHL35	11	ENSG00000267681	9.02472	1.01633	0.47862	2.12345	0.0337159	0.294459		17	ENSG00000186732	121.712	-1.18665	0.362759	-3.27117	0.00107103	0.00962396	MPPED1	22
ENSG00000205143	26.5761	2.44126	0.623251	3.91699	8.96632e-05	0.000748763	ARID3C	9	ENSG00000151320	329.129	-0.799878	0.376747	-2.12312	0.0337439	0.29455	AKAP6	14	ENSG00000162616	669.533	-0.555773	0.169981	-3.26962	0.0010769	0.00967132	DNAJB4	1
ENSG00000072952	432.323	-1.39908	0.357335	-3.91532	9.02847e-05	0.000752937	IRAG1	11	ENSG00000176289	6.43105	1.49922	0.706275	2.12272	0.0337774	0.294688	IDSP1	X	ENSG00000085831	38.983	1.41084	0.431543	3.2693	0.00107814	0.0096723	TTC39A	1
ENSG00000132872	256.134	1.27807	0.326428	3.91533	9.02798e-05	0.000752937	SYT4	18	ENSG00000179152	527.849	0.246894	0.116323	2.12249	0.0337966	0.294702	TCAIM	3	ENSG00000165424	464.939	-0.624479	0.19101	-3.26936	0.00107792	0.0096723	ZCCHC24	10
ENSG00000108582	3552.04	-0.909905	0.232432	-3.91471	9.05129e-05	0.000754447	CPD	17	ENSG00000068971	546.604	-0.550684	0.259505	-2.12206	0.0338329	0.294839	PPP2R5B	11	ENSG00000173805	89.2488	-0.764859	0.234009	-3.2685	0.00108118	0.00969451	HAP1	17
ENSG00000175513	67.9127	-1.6077	0.410865	-3.91298	9.11658e-05	0.000759494	TSGA10IP	11	ENSG00000115541	7085.19	0.48312	0.227707	2.12167	0.0338652	0.294839	HSPE1	2	ENSG00000217684	5.76428	-4.09631	1.25339	-3.26818	0.00108242	0.0097006	RPS3AP24	6
ENSG00000125835	11340.5	-0.711469	0.18184	-3.91262	9.13006e-05	0.00076022	SNRPB	20	ENSG00000204335	751.792	-1.07849	0.508306	-2.12172	0.0338608	0.294839	SP5	2	ENSG00000154229	576.92	0.801335	0.245316	3.26654	0.00108869	0.00975169	PRKCA	17
ENSG00000100300	206.402	-1.14882	0.293636	-3.91238	9.13895e-05	0.000760564	TSPO	22	ENSG00000089009	43666.4	0.402752	0.189904	2.12082	0.0339367	0.295209	RPL6	12	ENSG00000213983	619.113	0.579495	0.177513	3.26452	0.00109652	0.0098167	AP1G2	14
ENSG00000152467	367.233	0.927871	0.237185	3.912	9.15334e-05	0.000761366	ZSCAN1	19	ENSG00000137843	43.0019	-1.00075	0.471932	-2.12054	0.0339607	0.295209	PAK6	15	ENSG00000187624	136.46	0.745129	0.228348	3.26313	0.00110189	0.00985967	LIAT1	17
ENSG00000203880	1785.44	0.522798	0.133688	3.91059	9.20705e-05	0.000765435	PCMTD2	20	ENSG00000272916	250.329	0.35272	0.16632	2.12073	0.0339447	0.295209		10	ENSG00000150054	156.898	0.556007	0.170428	3.26241	0.0011047	0.00987969	MPP7	10
ENSG00000112624	170.549	1.08924	0.278584	3.90992	9.23258e-05	0.000767159	BICRAL	6	ENSG00000137561	45.2673	-0.964825	0.455073	-2.12015	0.0339931	0.295337	TTPA	8	ENSG00000204965	37.3588	1.05639	0.323845	3.26201	0.00110623	0.00988827	PCDHA5	5
ENSG00000115414	19165.1	-1.04841	0.268323	-3.90728	9.33423e-05	0.000775201	FN1	2	ENSG00000155657	402.741	0.649536	0.306418	2.11977	0.0340256	0.295466	TTN	2	ENSG00000255769	401.861	-0.68771	0.210903	-3.26079	0.00111101	0.00992575	GOLGA2P10	15
ENSG00000182871	4781.35	-2.33446	0.597494	-3.90709	9.3414e-05	0.000775394	COL18A1	21	ENSG00000151006	169.443	-0.561788	0.265079	-2.11932	0.0340635	0.295488	PRSS53	16	ENSG00000154027	259.768	-0.771485	0.236637	-3.26021	0.0011133	0.0099411	AK5	1
ENSG00000167702	717.451	0.996639	0.255214	3.9051	9.4185e-05	0.000781389	KIFC2	8	ENSG00000165105	47.1135	-1.01082	0.476932	-2.11942	0.034055	0.295488	RASEF	9	ENSG00000105722	1854.17	0.450788	0.138276	3.26006	0.00111389	0.00994123	ERF	19
ENSG00000099956	956.441	-0.530401	0.135834	-3.90478	9.43093e-05	0.000782014	SMARCB1	22	ENSG00000109220	341.638	-0.330158	0.155865	-2.11823	0.0341556	0.296134	CHIC2	4	ENSG00000049245	1589.75	0.372414	0.114292	3.25843	0.00112031	0.00999334	VAMP3	1
ENSG00000196743	840.703	-0.534801	0.136971	-3.90448	9.44271e-05	0.000782585	GM2A	5	ENSG00000106617	255.937	0.546162	0.257875	2.11793	0.034181	0.2962	PRKAG2	7	ENSG00000196502	158.696	0.89869	0.275882	3.25751	0.00112392	0.0100203	SULT1A1	16
ENSG00000108932	63.5908	-1.84194	0.471791	-3.90415	9.45569e-05	0.000783255	SLC16A6	17	ENSG00000183044	3147.35	-0.367913	0.173821	-2.11661	0.0342927	0.297014	ABAT	16	ENSG00000165476	1721.36	-0.391378	0.120202	-3.25599	0.00112998	0.0100691	REEP3	10
ENSG00000197045	1878.68	-0.488739	0.125263	-3.90172	9.55109e-05	0.000790747	GMFB	14	ENSG00000180613	19.9906	-1.74757	0.825751	-2.11634	0.0343156	0.297058	GSX2	4	ENSG00000257923	3335.03	0.307107	0.094325	3.25584	0.00113056	0.0100691	CUX1	7
ENSG00000121060	578.75	0.76226	0.195391	3.9012	9.57155e-05	0.00079165	TRIM25	17	ENSG00000145425	35477.2	0.449888	0.212677	2.11536	0.0343996	0.297631	RPS3A	4	ENSG00000110046	772.117	0.426092	0.13089	3.25534	0.00113255	0.0100764	ATG2A	11
ENSG00000260230	460.431	-0.937112	0.240212	-3.90119	9.5719e-05	0.00079165	FRRS1L	9	ENSG00000269404	22.2345	1.20888	0.571618	2.11484	0.0344433	0.297855	SPIB	19	ENSG00000182919	990.794	-0.467191	0.143514	-3.25537	0.00113245	0.0100764	C11orf54	11
ENSG00000064607	6625.48	0.468964	0.120282	3.89888	9.66394e-05	0.000798849	SUGP2	19	ENSG00000157259	1374.41	0.246323	0.116499	2.11439	0.0344822	0.297884	GATAD1	7	ENSG00000139197	989.504	0.449896	0.138216	3.25503	0.00113382	0.0100825	PEX5	12
ENSG00000167815	13928.3	0.409808	0.105119	3.89851	9.6787e-05	0.000799656	PRDX2	19	ENSG00000175183	6207.81	0.405662	0.191847	2.11451	0.0344718	0.297884	CSRP2	12	ENSG00000132341	22020.3	-0.464142	0.142621	-3.25438	0.00113639	0.0101	RAN	12
ENSG00000168615	2001.32	-0.6176	0.158446	-3.89785	9.70503e-05	0.000801417	ADAM9	8	ENSG00000166823	56.6534	0.992787	0.46962	2.11402	0.0345134	0.297999	MESP1	15	ENSG00000160111	569.936	-0.581889	0.178936	-3.25193	0.00114623	0.0101822	CPAMD8	19
ENSG00000163412	672.283	0.615676	0.158061	3.89517	9.81279e-05	0.000809897	EIF4E3	3	ENSG00000112592	728.796	0.26135	0.123658	2.11349	0.0345584	0.298104	TBP	6	ENSG00000090857	1386.36	0.722358	0.222175	3.25131	0.00114875	0.0101941	PDPR	16
ENSG00000146285	49.2354	1.74151	0.447145	3.89474	9.83031e-05	0.000810924	SCML4	6	ENSG00000189077	476.034	0.561394	0.265628	2.11346	0.0345612	0.298104	TMEM120A	7	ENSG00000198780	679.365	0.79489	0.244473	3.25144	0.00114822	0.0101941	FAM169A	5
ENSG00000134138	2244.15	2.02044	0.518887	3.89379	9.86916e-05	0.00081371	MEIS2	15	ENSG00000081479	2258.78	1.31527	0.62254	2.11274	0.0346229	0.298268	LRP2	2	ENSG00000164068	884.076	0.425241	0.130851	3.24982	0.00115477	0.0102422	RNF123	3
ENSG00000123684	985.394	0.426099	0.109463	3.89261	9.91699e-05	0.000817232	LPGAT1	1	ENSG00000147883	108.175	-1.24419	0.588932	-2.11261	0.0346338	0.298268	CDKN2B	9	ENSG00000188910	11.2879	-2.23444	0.688212	-3.24674	0.00116737	0.0103487	GJB3	1
ENSG00000126351	1293.49	0.620341	0.159392	3.89191	9.94588e-05	0.00081919	THRA	17	ENSG00000177374	130.843	-0.862176	0.408075	-2.11279	0.0346188	0.298268	HIC1	17	ENSG00000114405	890.7	-0.674688	0.207815	-3.24658	0.001168	0.0103489	CEP15	3
ENSG00000148200	510.975	-1.41379	0.363315	-3.89137	9.96791e-05	0.000820582	NR6A1	9	ENSG00000075415	15446.1	0.290164	0.137402	2.11178	0.0347053	0.29827	SLC25A3	12	ENSG00000114166	336.394	-0.624851	0.192542	-3.24527	0.00117341	0.0103915	KAT2B	3
ENSG00000163617	367.628	0.808078	0.20767	3.89117	9.97609e-05	0.000820832	CCDC191	3	ENSG00000130270	66.9177	0.697357	0.33019	2.11198	0.0346878	0.29827	ATP8B3	19	ENSG00000164951	1255.79	0.598061	0.184353	3.24411	0.0011782	0.0104285	PDP1	8
ENSG00000007350	49.2467	-2.30566	0.592668	-3.8903	0.000100119	0.000823357	TKTL1	X	ENSG00000135679	1985.95	0.748713	0.354468	2.11221	0.0346681	0.29827	MDM2	12	ENSG00000102466	136.907	-0.977375	0.301315	-3.2437	0.0011799	0.0104382	FGF14	13
ENSG00000198453	550.855	0.72725	0.187089	3.8872	0.000101408	0.000833531	ZNF568	19	ENSG00000168280	5072.47	-0.616508	0.291923	-2.11189	0.0346961	0.29827	KIF5C	2	ENSG00000101460	432.418	1.26148	0.389016	3.24275	0.00118384	0.0104569	MAP1LC3A	20
ENSG00000186522	2482.62	-0.422941	0.108808	-3.88703	0.000101478	0.000833673	SEPTIN10	2	ENSG00000119669	8486.09	-0.67656	0.320431	-2.11141	0.0347375	0.298392	IRF2BPL	14	ENSG00000117834	59.985	1.52447	0.470109	3.24279	0.00118365	0.0104569	SLC5A9	1
ENSG00000103035	3425.36	-0.436833	0.11243	-3.88538	0.00010217	0.00083893	PSMD7	16	ENSG00000168405	10.9605	-1.49382	0.70765	-2.11096	0.0347754	0.298411	CMAHP	6	ENSG00000174080	152.575	-1.21086	0.37339	-3.24288	0.00118328	0.0104569	CTSF	11
ENSG00000113583	1661.15	-0.519344	0.133737	-3.88332	0.000103039	0.000845632	C5orf15	5	ENSG00000189171	727.706	0.65884	0.312092	2.11104	0.0347688	0.298411	S100A13	1	ENSG00000177889	7601.71	-0.457858	0.141211	-3.24238	0.00118536	0.010465	UBE2N	12
ENSG00000177599	199.691	0.890675	0.229369	3.88316	0.000103108	0.000845761	ZNF491	19	ENSG00000105647	4264.19	-0.145128	0.0687685	-2.11038	0.0348258	0.29869	PIK3R2	19	ENSG00000167130	1076.71	-0.299732	0.0924605	-3.24173	0.00118805	0.0104834	DOLPP1	9
ENSG00000189221	119.541	-1.46682	0.377875	-3.88177	0.000103697	0.000850159	MAOA	X	ENSG00000130684	913.283	-0.277152	0.131401	-2.10921	0.0349267	0.299403	ZNF337	20	ENSG00000163812	1716.59	0.336158	0.103714	3.2412	0.00119028	0.0104977	ZDHHC3	3
ENSG00000101198	872.907	0.7575	0.195153	3.88156	0.000103788	0.000850465	NKAIN4	20	ENSG00000008056	151.117	-0.673478	0.31956	-2.10751	0.035073	0.299668	SYN1	X	ENSG00000205129	29.6876	1.42397	0.439412	3.24063	0.00119265	0.0105132	CFAP96	4
ENSG00000164920	18.6685	-4.25636	1.09663	-3.8813	0.000103898	0.000850934	OSR2	8	ENSG00000050393	1097.76	0.33728	0.160015	2.10779	0.0350487	0.299668	MCUR1	6	ENSG00000162878	568.385	-0.972971	0.300349	-3.23946	0.00119755	0.010551	PKDCC	2
ENSG00000050767	400.434	-3.06245	0.789416	-3.87939	0.000104718	0.000856766	COL23A1	5	ENSG00000119640	576.776	0.464102	0.220247	2.10719	0.0351011	0.299668	ACYP1	14	ENSG00000163945	945.223	0.680477	0.210104	3.23877	0.00120047	0.0105659	UVSSA	4
ENSG00000125733	866.815	-0.446339	0.115054	-3.87939	0.000104717	0.000856766	TRIP10	19	ENSG00000153574	1225.87	0.272232	0.12918	2.10738	0.0350846	0.299668	RPIA	2	ENSG00000204713	243.029	-1.06142	0.32772	-3.23879	0.00120036	0.0105659	TRIM27	6
ENSG00000117859	2250.28	-0.408996	0.105432	-3.87924	0.000104781	0.00085685	OSBPL9	1	ENSG00000162761	288.778	-1.74513	0.828007	-2.10763	0.0350632	0.299668	LMX1A	1	ENSG00000132196	778.841	-0.419373	0.129526	-3.23777	0.0012047	0.0105976	HSD17B7	1
ENSG00000137502	495.941	0.804769	0.20754	3.87766	0.000105466	0.000861567	RAB30	11	ENSG00000213593	1777.71	0.15422	0.0731657	2.10781	0.0350472	0.299668	TMX2	11	ENSG00000187094	5.27144	2.92286	0.903008	3.2368	0.00120876	0.010628	CCK	3
ENSG00000168994	792.929	-1.10822	0.285794	-3.87769	0.000105452	0.000861567	PXDC1	6	ENSG00000214756	229.479	0.615008	0.291698	2.10837	0.034999	0.299668	CSKMT	11	ENSG00000214063	1228.03	0.722144	0.223316	3.23373	0.00122183	0.0107374	TSPAN4	11
ENSG00000161671	3700.89	-0.597701	0.154147	-3.87747	0.00010555	0.000861811	EMC10	19	ENSG00000258830	15.2444	2.13878	1.0146	2.10799	0.0350314	0.299668		12	ENSG00000101888	1131.75	0.993008	0.307278	3.23163	0.00123088	0.0108114	NXT2	X
ENSG00000173041	392.61	0.584942	0.150895	3.87649	0.000105972	0.000864818	ZNF680	7	ENSG00000061273	3534.82	0.323395	0.15354	2.10625	0.0351822	0.299895	HDAC7	12	ENSG00000015133	1528.32	0.630226	0.195096	3.23034	0.00123642	0.0108394	CCDC88C	14
ENSG00000161610	30.4653	2.43175	0.627416	3.87581	0.00010627	0.000866802	HCRT	17	ENSG00000110925	1463.08	-0.490718	0.232993	-2.10614	0.0351918	0.299895	CSRNP2	12	ENSG00000122971	119.383	-0.730042	0.22597	-3.23071	0.00123484	0.0108394	ACADS	12
ENSG00000019505	497.646	0.865437	0.223303	3.87562	0.000106355	0.000867058	SYT13	11	ENSG00000152467	93.947	-0.727474	0.34542	-2.10606	0.0351995	0.299895	ZSCAN1	19	ENSG00000155252	944.057	0.350306	0.108435	3.23056	0.00123547	0.0108394	PI4K2A	10
ENSG00000101608	3663.55	-0.847346	0.218673	-3.87494	0.000106651	0.000869023	MYL12A	18	ENSG00000289346	231.273	-0.401392	0.190561	-2.10637	0.0351726	0.299895		7	ENSG00000215375	174.128	0.719221	0.222648	3.2303	0.00123659	0.0108394	MYL5	4
ENSG00000074800	28443.3	-0.664172	0.171427	-3.87438	0.000106897	0.00087059	ENO1	1	ENSG00000197993	14.869	1.30927	0.621925	2.10519	0.0352745	0.300382	KEL	7	ENSG00000131732	1368.8	-0.376616	0.116635	-3.22902	0.00124217	0.0108827	ZCCHC9	5
ENSG00000196456	701.921	0.494934	0.127789	3.87307	0.000107474	0.000874839	ZNF775	7	ENSG00000150967	346.696	-0.272447	0.129455	-2.10457	0.0353285	0.300688	ABCB9	12	ENSG00000197977	708.416	-0.853674	0.264468	-3.22789	0.00124706	0.0109201	ELOVL2	6
ENSG00000203943	124.115	1.37669	0.355694	3.87043	0.000108646	0.000883927	SAMD13	1	ENSG00000261884	164	0.582391	0.276786	2.10412	0.035368	0.300871		16	ENSG00000148153	1513.14	-0.470467	0.145763	-3.22761	0.0012483	0.0109253	INIP	9
ENSG00000130413	912.942	0.432946	0.111872	3.87002	0.000108826	0.000884948	STK33	11	ENSG00000060982	5934.58	0.262617	0.125024	2.10053	0.0356821	0.300912	BCAT1	12	ENSG00000178038	54.1308	1.23138	0.381572	3.22712	0.00125043	0.0109384	ALS2CL	3
ENSG00000124762	1229.57	-0.678789	0.17541	-3.86972	0.000108962	0.000885599	CDKN1A	6	ENSG00000106305	1503.84	0.348295	0.165713	2.1018	0.0355712	0.300912	AIMP2	7	ENSG00000144659	887.016	0.304214	0.0942799	3.22671	0.00125223	0.0109486	SLC25A38	3
ENSG00000155438	1366.37	-0.537453	0.138936	-3.86835	0.000109572	0.000890106	NIFK	2	ENSG00000123689	9.10612	1.21499	0.578253	2.10114	0.0356283	0.300912	G0S2	1	ENSG00000189292	217.38	-1.07873	0.334344	-3.22642	0.00125347	0.0109539	ALKAL2	2
ENSG00000112139	461.476	1.37703	0.356056	3.86745	0.000109978	0.000892951	MDGA1	6	ENSG00000133019	52.9204	-0.853096	0.406166	-2.10036	0.0356969	0.300912	CHRM3	1	ENSG00000188171	206.047	0.822646	0.255013	3.22589	0.0012558	0.0109686	ZNF626	19
ENSG00000138115	27.988	2.20715	0.570717	3.86732	0.000110038	0.000892984	CYP2C8	10	ENSG00000133943	906.598	-0.338636	0.161213	-2.10054	0.035681	0.300912	DGLUCY	14	ENSG00000167964	82.4243	0.626412	0.194234	3.22503	0.00125958	0.0109961	RAB26	16
ENSG00000234685	131.374	-1.40602	0.363635	-3.86656	0.00011038	0.000895305	NUS1P2	13	ENSG00000157978	518.229	0.561846	0.267411	2.10106	0.0356361	0.300912	LDLRAP1	1	ENSG00000163739	11.2441	-2.51417	0.779683	-3.2246	0.00126149	0.0110072	CXCL1	4
ENSG00000171435	49.6492	2.94586	0.762058	3.86567	0.000110786	0.000898142	KSR2	12	ENSG00000163545	1846.88	0.384963	0.183198	2.10135	0.03561	0.300912	NUAK2	1	ENSG00000110900	1872.95	0.496131	0.153934	3.223	0.00126854	0.0110587	TSPAN11	12
ENSG00000109756	2736.64	0.592739	0.153364	3.86492	0.000111124	0.000900422	RAPGEF2	4	ENSG00000163795	1079.01	-0.150305	0.0715407	-2.10097	0.0356436	0.300912	ZNF513	2	ENSG00000125879	7.40365	-3.87772	1.20315	-3.22297	0.00126869	0.0110587	OTOR	20
ENSG00000212864	294.072	0.872772	0.225886	3.86378	0.000111648	0.000904213	RNF208	9	ENSG00000168028	29396.8	0.452141	0.215114	2.10187	0.0355647	0.300912	RPSA	3	ENSG00000165948	279.465	0.622048	0.193079	3.22173	0.0012742	0.0111011	IFI27L1	14
ENSG00000243708	140.355	1.2051	0.311914	3.86356	0.000111747	0.000904557	PLA2G4B	15	ENSG00000168273	341.71	0.552777	0.262933	2.10235	0.035523	0.300912	UQCC5	3	ENSG00000086506	13.2288	-1.60573	0.498492	-3.22118	0.00127666	0.011117	HBQ1	16
ENSG00000275131	138.043	1.06166	0.274796	3.86343	0.000111805	0.000904572	PDE4DIPP2	1	ENSG00000170791	842.044	0.215667	0.102545	2.10314	0.0354533	0.300912	CHCHD7	8	ENSG00000085365	1935.22	0.630434	0.195759	3.22046	0.00127984	0.0111334	SCAMP1	5
ENSG00000181751	1530.71	-0.54364	0.140831	-3.86024	0.000113274	0.00091599	MACIR	5	ENSG00000179029	884.054	0.280441	0.133441	2.10161	0.0355875	0.300912	TMEM107	17	ENSG00000197093	463.274	-0.689024	0.213943	-3.2206	0.00127924	0.0111334	GAL3ST4	7
ENSG00000162702	1487.93	-0.403838	0.104622	-3.85998	0.000113396	0.000916512	ZNF281	1	ENSG00000181218	415.345	0.294519	0.14006	2.1028	0.0354831	0.300912	H2AC25	1	ENSG00000183765	936.798	-0.455828	0.141567	-3.21987	0.0012825	0.0111452	CHEK2	22
ENSG00000166923	54.6316	-1.8779	0.486691	-3.8585	0.000114083	0.000921598	GREM1	15	ENSG00000183307	500.276	-0.358962	0.170874	-2.10074	0.0356635	0.300912	TMEM121B	22	ENSG00000277157	47.2206	2.05925	0.639543	3.21988	0.00128243	0.0111452	H4C4	6
ENSG00000069188	3667.75	-1.04657	0.271321	-3.8573	0.000114645	0.000925668	SDK2	17	ENSG00000224578	215.871	0.523467	0.249003	2.10225	0.0355313	0.300912	HNRNPA1L3	16	ENSG00000184985	442.289	0.864947	0.268686	3.21917	0.0012856	0.0111666	SORCS2	4
ENSG00000107864	69.2317	1.43137	0.371108	3.85701	0.000114783	0.000926195	CPEB3	10	ENSG00000228175	44.8156	0.61886	0.294644	2.10036	0.0356968	0.300912	GEMIN8P4	1	ENSG00000167996	22817.5	-0.390867	0.121474	-3.21771	0.00129217	0.0112179	FTH1	11
ENSG00000188981	44.0158	1.52157	0.394505	3.85692	0.000114826	0.000926195	MSANTD1	4	ENSG00000276023	10.2291	0.869168	0.413329	2.10285	0.0354791	0.300912	DUSP14	17	ENSG00000183077	449.99	-0.431046	0.133997	-3.21683	0.00129617	0.011247	AFMID	17
ENSG00000101017	29.1721	-1.89161	0.490479	-3.85666	0.000114945	0.000926689	CD40	20	ENSG00000276234	568.643	-0.459819	0.218649	-2.103	0.0354656	0.300912	TADA2A	17	ENSG00000078098	36.8292	-0.912448	0.283664	-3.21666	0.00129694	0.011248	FAP	2
ENSG00000198722	2691.4	0.82457	0.213932	3.85436	0.000116034	0.000934997	UNC13B	9	ENSG00000167513	3134.95	0.450196	0.214368	2.10011	0.0357189	0.300946	CDT1	16	ENSG00000139970	1511.57	1.27632	0.396987	3.21501	0.0013044	0.0113048	RTN1	14
ENSG00000136830	2214.86	-1.18404	0.30727	-3.85343	0.000116474	0.000937599	NIBAN2	9	ENSG00000133740	1543.04	0.275707	0.131309	2.09968	0.0357569	0.301115	E2F5	8	ENSG00000155816	642.62	-0.70039	0.217863	-3.21482	0.00130526	0.0113048	FMN2	1
ENSG00000166033	968.428	-1.36449	0.354098	-3.85344	0.000116469	0.000937599	HTRA1	10	ENSG00000205683	91.3385	-1.09732	0.522778	-2.09902	0.0358151	0.301453	DPF3	14	ENSG00000168495	1377.67	-0.538909	0.167642	-3.21463	0.00130612	0.0113048	POLR3D	8
ENSG00000089351	2165.28	0.418538	0.108618	3.85329	0.000116542	0.000937674	GRAMD1A	19	ENSG00000110429	1087.4	-0.179567	0.0855954	-2.09786	0.0359172	0.301553	FBXO3	11	ENSG00000172828	112.786	1.00064	0.31127	3.21471	0.00130575	0.0113048	CES3	16
ENSG00000102317	6519.2	-0.392621	0.101901	-3.85295	0.000116704	0.000938503	RBM3	X	ENSG00000145431	698.34	0.717439	0.34198	2.0979	0.0359143	0.301553	PDGFC	4	ENSG00000164758	515.998	-0.602702	0.18754	-3.21373	0.00131024	0.0113347	MED30	8
ENSG00000106399	1060.59	-0.592887	0.153925	-3.85179	0.000117257	0.000942477	RPA3	7	ENSG00000166441	17999.1	0.488264	0.232722	2.09806	0.0358996	0.301553	RPL27A	11	ENSG00000138439	1161	0.385817	0.120064	3.21342	0.00131164	0.0113412	FAM117B	2
ENSG00000000005	72.8678	-2.95419	0.767062	-3.85131	0.000117489	0.000943866	TNMD	X	ENSG00000172575	360.146	-0.776624	0.370196	-2.09787	0.0359166	0.301553	RASGRP1	15	ENSG00000055208	2930.25	0.395566	0.123122	3.21279	0.00131452	0.0113604	TAB2	6
ENSG00000187627	198.71	1.15669	0.300401	3.85049	0.000117881	0.000946066	RGPD1	2	ENSG00000172594	149.798	-0.262299	0.125008	-2.09826	0.0358818	0.301553	SMPDL3A	6	ENSG00000176463	825.793	1.07044	0.333467	3.21003	0.00132722	0.0114644	SLCO3A1	15
ENSG00000196547	1703.9	0.609713	0.158345	3.85054	0.000117859	0.000946066	MAN2A2	15	ENSG00000131747	18231	0.479206	0.228467	2.09749	0.0359507	0.301642	TOP2A	17	ENSG00000175581	680.986	-0.403863	0.125855	-3.20895	0.0013322	0.0115016	MRPL48	11
ENSG00000171160	847.024	0.512971	0.133229	3.8503	0.000117972	0.00094632	MORN4	10	ENSG00000134278	969.396	-0.497427	0.237194	-2.09713	0.0359819	0.301642	SPIRE1	18	ENSG00000256043	195.992	0.812951	0.253378	3.20846	0.00133449	0.0115156	CTSO	4
ENSG00000165716	2059.24	0.403094	0.104763	3.84767	0.000119249	0.000956081	DIPK1B	9	ENSG00000161888	1472.17	0.291068	0.138788	2.09722	0.0359743	0.301642	SPC24	19	ENSG00000004478	3442.79	-0.474228	0.147837	-3.20778	0.00133765	0.0115371	FKBP4	12
ENSG00000132434	1183.67	-0.405524	0.105422	-3.84667	0.000119734	0.000959491	LANCL2	7	ENSG00000099377	129.756	-0.395214	0.188593	-2.09559	0.0361182	0.301725	HSD3B7	16	ENSG00000123977	21.5364	1.63019	0.508253	3.20743	0.00133924	0.0115421	DAW1	2
ENSG00000119403	1627.71	0.472618	0.122887	3.84596	0.000120081	0.000961791	PHF19	9	ENSG00000162783	2236.02	-0.533401	0.254527	-2.09566	0.0361125	0.301725	IER5	1	ENSG00000130348	988.488	-0.428258	0.133523	-3.20736	0.00133958	0.0115421	QRSL1	6
ENSG00000109906	862.72	-1.56795	0.407727	-3.84559	0.000120262	0.00096276	ZBTB16	11	ENSG00000165028	70.8591	-0.656068	0.312963	-2.09631	0.0360545	0.301725	NIPSNAP3B	9	ENSG00000102290	98.7709	-0.867007	0.270378	-3.20665	0.0013429	0.0115649	PCDH11X	X
ENSG00000163082	105.051	-1.21438	0.315798	-3.84544	0.000120334	0.000962853	SGPP2	2	ENSG00000184709	79.1554	0.685601	0.327096	2.09603	0.0360797	0.301725	LRRC26	9	ENSG00000177189	2186.02	0.728172	0.227168	3.20543	0.00134861	0.0116083	RPS6KA3	X
ENSG00000139926	974.35	-1.21694	0.316527	-3.84468	0.000120711	0.000965389	FRMD6	14	ENSG00000189410	292.848	0.846063	0.403705	2.09575	0.0361047	0.301725	SH2D5	1	ENSG00000109917	1184.31	-0.437635	0.136546	-3.20503	0.00135046	0.0116184	ZPR1	11
ENSG00000116299	75.1384	1.3281	0.34555	3.84342	0.000121329	0.000969844	ELAPOR1	1	ENSG00000197223	592.103	0.374789	0.178749	2.09673	0.0360174	0.301725	C1D	2	ENSG00000131797	100.856	0.515104	0.160757	3.20423	0.00135422	0.0116449	CLUHP3	16
ENSG00000289697	36.7489	-3.11678	0.811005	-3.84311	0.000121483	0.000970588		1	ENSG00000204351	616.602	0.963791	0.459749	2.09634	0.0360521	0.301725	SKIC2	6	ENSG00000260389	47.4809	-1.52077	0.474665	-3.20388	0.00135587	0.0116533	WBP11P1	18
ENSG00000160113	2824.11	-0.715936	0.186368	-3.84152	0.000122276	0.000976439	NR2F6	19	ENSG00000136982	875.865	0.307838	0.147019	2.09386	0.0362722	0.30286	DSCC1	8	ENSG00000111845	511.12	-0.455813	0.142367	-3.20168	0.00136631	0.0117279	PAK1IP1	6
ENSG00000116525	455.049	0.845508	0.22025	3.83886	0.000123605	0.00098656	TRIM62	1	ENSG00000141682	711.799	0.337995	0.161469	2.09325	0.0363264	0.303161	PMAIP1	18	ENSG00000122545	10936.5	-0.421608	0.131692	-3.20147	0.00136728	0.0117279	SEPTIN7	7
ENSG00000084073	1366.78	-0.466607	0.121607	-3.83702	0.000124537	0.000993004	ZMPSTE24	1	ENSG00000104904	16866	0.433608	0.207169	2.09302	0.0363474	0.303186	OAZ1	19	ENSG00000143801	562.57	0.46635	0.145663	3.20157	0.00136681	0.0117279	PSEN2	1
ENSG00000182013	2517.64	0.501666	0.130743	3.83703	0.000124531	0.000993004	PNMA8A	19	ENSG00000103647	1461.45	-0.7226	0.345488	-2.09154	0.0364801	0.303553	CORO2B	15	ENSG00000183283	2293.95	-0.323515	0.101051	-3.2015	0.00136715	0.0117279	DAZAP2	12
ENSG00000065600	874.578	0.492856	0.128476	3.83618	0.000124965	0.000995885	PACC1	1	ENSG00000107317	9.98441	1.61605	0.772677	2.0915	0.0364833	0.303553	PTGDS	9	ENSG00000126749	879.252	-0.435108	0.135941	-3.2007	0.00137092	0.0117474	EMG1	12
ENSG00000106511	36.9718	-3.40449	0.887497	-3.83606	0.000125023	0.000995885	MEOX2	7	ENSG00000108671	4254.93	0.157117	0.0751285	2.09131	0.0365005	0.303553	PSMD11	17	ENSG00000144559	416.637	-0.290076	0.0906272	-3.20076	0.00137064	0.0117474	TAMM41	3
ENSG00000154146	1621.67	1.09542	0.285589	3.83566	0.000125229	0.000997033	NRGN	11	ENSG00000135390	7463.13	0.50452	0.24117	2.09197	0.0364411	0.303553	ATP5MC2	12	ENSG00000165816	31.1647	1.23558	0.386268	3.19877	0.00138018	0.0118209	VWA2	10
ENSG00000121410	204.028	0.817216	0.213203	3.83303	0.000126574	0.00100724	A1BG	19	ENSG00000145592	16716	0.474373	0.226784	2.09174	0.0364619	0.303553	RPL37	5	ENSG00000184254	44.6182	-1.67532	0.523848	-3.19811	0.00138332	0.0118418	ALDH1A3	15
ENSG00000083857	8191.81	-0.456155	0.11905	-3.83162	0.000127302	0.00101253	FAT1	4	ENSG00000148123	236.797	-2.31337	1.10566	-2.09231	0.036411	0.303553	PLPPR1	9	ENSG00000114854	51.5386	1.83549	0.5742	3.19661	0.00139053	0.0118918	TNNC1	3
ENSG00000105143	254.835	1.36101	0.355338	3.8302	0.000128039	0.00101738	SLC1A6	19	ENSG00000137727	20.2559	-1.35121	0.646173	-2.09109	0.03652	0.303564	ARHGAP20	11	ENSG00000124205	41.8844	-1.61093	0.503931	-3.19673	0.00138997	0.0118918	EDN3	20
ENSG00000196305	5448	-0.490824	0.128145	-3.83021	0.000128033	0.00101738	IARS1	9	ENSG00000087495	234.478	-0.798064	0.381838	-2.09006	0.0366123	0.303912	PHACTR3	20	ENSG00000196576	7241.19	0.580764	0.181716	3.19599	0.0013935	0.0119112	PLXNB2	22
ENSG00000174600	44.8077	-2.38404	0.622484	-3.82988	0.000128204	0.00101818	CMKLR1	12	ENSG00000139428	2481.78	0.406102	0.194287	2.09022	0.0365985	0.303912	MMAB	12	ENSG00000138606	771.724	-0.467663	0.146382	-3.19482	0.00139919	0.011948	SHF	15
ENSG00000119913	15.1649	3.59429	0.938747	3.82882	0.000128762	0.0010221	TECTB	10	ENSG00000144230	7.78481	-1.39617	0.66802	-2.09002	0.0366163	0.303912	GPR17	2	ENSG00000186665	444.049	-0.458367	0.143468	-3.19491	0.00139876	0.011948	C17orf58	17
ENSG00000113273	897.887	-0.671786	0.175505	-3.82773	0.000129333	0.00102613	ARSB	5	ENSG00000091073	319.949	-0.292856	0.140159	-2.08945	0.036667	0.304057	DTX2	7	ENSG00000068976	73.843	1.21861	0.38162	3.19326	0.00140675	0.0120007	PYGM	11
ENSG00000156299	1089.29	-0.589774	0.154278	-3.82281	0.000131937	0.00104627	TIAM1	21	ENSG00000141431	519.599	0.510826	0.244506	2.08922	0.0366883	0.304057	ASXL3	18	ENSG00000261796	278.07	0.557898	0.174708	3.19331	0.00140652	0.0120007	ISY1-RAB43	3
ENSG00000124749	19.7308	-3.122	0.816867	-3.82193	0.000132413	0.00104947	COL21A1	6	ENSG00000180828	51.0652	-1.39464	0.667498	-2.08935	0.0366764	0.304057	BHLHE22	8	ENSG00000214491	128.708	0.855838	0.268122	3.19197	0.00141304	0.0120483	SEC14L6	22
ENSG00000128596	1503.06	0.874852	0.228915	3.82173	0.000132517	0.00104947	CCDC136	7	ENSG00000099860	152.641	1.03027	0.493295	2.08855	0.0367479	0.304106	GADD45B	19	ENSG00000241322	47.2903	0.813258	0.254823	3.19146	0.00141557	0.0120639	FBXW10B	17
ENSG00000185774	17.1099	2.89059	0.756362	3.82169	0.000132538	0.00104947	KCNIP4	4	ENSG00000102996	1568.04	-0.335311	0.160585	-2.08806	0.0367924	0.304106	MMP15	16	ENSG00000187079	4710.78	0.57868	0.181333	3.19126	0.00141652	0.0120661	TEAD1	11
ENSG00000103257	2091.7	-0.641857	0.167974	-3.82118	0.000132815	0.00105115	SLC7A5	16	ENSG00000130540	376.495	-0.398249	0.19072	-2.08813	0.0367859	0.304106	SULT4A1	22	ENSG00000184408	204.083	-2.20149	0.690486	-3.18831	0.00143106	0.0121838	KCND2	7
ENSG00000160180	48.7091	-3.88443	1.01721	-3.81872	0.000134145	0.00106114	TFF3	21	ENSG00000130957	16.0831	1.33491	0.63929	2.08812	0.0367871	0.304106	FBP2	9	ENSG00000131634	22.8413	-1.39299	0.436934	-3.18809	0.00143215	0.0121871	TMEM204	16
ENSG00000286025	39.6705	1.51774	0.397492	3.81829	0.000134378	0.00106247	FAM246C	22	ENSG00000174282	385.91	-0.35755	0.171211	-2.08836	0.0367653	0.304106	ZBTB4	17	ENSG00000182732	43.4385	-1.38641	0.434989	-3.18722	0.00143645	0.0122177	RGS6	14
ENSG00000187556	25.3241	2.28054	0.597431	3.81724	0.000134952	0.00106647	NANOS3	19	ENSG00000177200	1536.02	0.51528	0.246789	2.08794	0.0368034	0.304106	CHD9	16	ENSG00000108641	619.792	0.758653	0.238121	3.18599	0.00144258	0.0122524	B9D1	17
ENSG00000080709	66.6547	-1.6494	0.432242	-3.8159	0.000135686	0.00107175	KCNN2	5	ENSG00000060688	3077.88	0.305094	0.146321	2.0851	0.0370603	0.304286	SNRNP40	1	ENSG00000120278	2968.9	0.587098	0.184276	3.18597	0.00144268	0.0122524	PLEKHG1	6
ENSG00000167862	669.591	-0.54927	0.144008	-3.81415	0.00013665	0.00107883	MRPL58	17	ENSG00000075188	945.284	0.269139	0.12901	2.08619	0.0369617	0.304286	NUP37	12	ENSG00000151575	655.563	0.435249	0.13662	3.18583	0.00144338	0.0122524	TEX9	15
ENSG00000103018	5432.4	-0.426345	0.111801	-3.81343	0.000137054	0.00108095	CYB5B	16	ENSG00000083642	1765.92	0.307682	0.147579	2.08486	0.0370821	0.304286	PDS5B	13	ENSG00000174586	493.473	0.397793	0.124853	3.18609	0.0014421	0.0122524	ZNF497	19
ENSG00000115073	1946.55	0.534455	0.140149	3.81349	0.00013702	0.00108095	ACTR1B	2	ENSG00000087086	16227.2	0.630273	0.302081	2.08644	0.0369391	0.304286	FTL	19	ENSG00000081041	8.7345	-2.16393	0.679353	-3.18527	0.00144617	0.0122605	CXCL2	4
ENSG00000129197	1804.52	0.385572	0.101183	3.81065	0.000138602	0.00109262	RPAIN	17	ENSG00000089820	122.471	-0.562986	0.269994	-2.08518	0.0370528	0.304286	ARHGAP4	X	ENSG00000105552	754.88	-0.493527	0.15495	-3.18507	0.00144719	0.0122605	BCAT2	19
ENSG00000100095	853.777	2.62232	0.688901	3.80652	0.000140935	0.00111046	SEZ6L	22	ENSG00000104889	4664.99	0.395055	0.189335	2.08654	0.0369301	0.304286	RNASEH2A	19	ENSG00000164318	224.266	-2.29349	0.720006	-3.18537	0.00144567	0.0122605	EGFLAM	5
ENSG00000178585	3217.61	0.567411	0.149089	3.80586	0.000141312	0.00111288	CTNNBIP1	1	ENSG00000108370	150.243	0.468975	0.224788	2.08629	0.0369521	0.304286	RGS9	17	ENSG00000176871	2399.13	-0.379902	0.119274	-3.18511	0.00144698	0.0122605	WSB2	12
ENSG00000102753	2650.08	-0.345598	0.0908165	-3.80545	0.000141544	0.00111361	KPNA3	13	ENSG00000126453	2329.45	0.436269	0.209274	2.08468	0.0370983	0.304286	BCL2L12	19	ENSG00000267022	50.4211	-1.10057	0.345633	-3.1842	0.00145155	0.0122913		19
ENSG00000188176	23.9031	-1.94462	0.510997	-3.80554	0.000141494	0.00111361	SMTNL2	17	ENSG00000141449	991.454	0.875939	0.420142	2.08486	0.0370817	0.304286	GREB1L	18	ENSG00000117481	644.347	-0.391443	0.122946	-3.18385	0.00145328	0.0123	NSUN4	1
ENSG00000127328	834.63	0.698061	0.183466	3.80485	0.00014189	0.00111579	RAB3IP	12	ENSG00000161179	825.468	0.389671	0.186792	2.08613	0.0369673	0.304286	YDJC	22	ENSG00000137561	54.7159	1.00407	0.315394	3.18353	0.00145491	0.0123077	TTPA	8
ENSG00000099860	101.076	-1.78687	0.469699	-3.80428	0.000142219	0.00111783	GADD45B	19	ENSG00000171385	62.8856	-0.687979	0.329901	-2.08541	0.0370324	0.304286	KCND3	1	ENSG00000130762	209.313	-0.645304	0.202771	-3.18242	0.00146049	0.0123488	ARHGEF16	1
ENSG00000104371	16.4957	-3.57506	0.93979	-3.80411	0.000142317	0.00111805	DKK4	8	ENSG00000177181	79.8558	-0.807656	0.387385	-2.08489	0.037079	0.304286	RIMKLA	1	ENSG00000075223	1851.03	1.80885	0.568548	3.18152	0.00146502	0.0123811	SEMA3C	7
ENSG00000122121	22.2184	-2.9299	0.770294	-3.80361	0.0001426	0.00111972	XPNPEP2	X	ENSG00000181004	168.55	-0.34094	0.163412	-2.08638	0.0369441	0.304286	BBS12	4	ENSG00000139428	1913.47	-0.486128	0.152877	-3.17987	0.00147342	0.0124398	MMAB	12
ENSG00000140022	627.408	-0.777756	0.204523	-3.80277	0.000143085	0.00112298	STON2	14	ENSG00000184508	401.065	0.356331	0.170842	2.08574	0.0370021	0.304286	HDDC3	15	ENSG00000139722	1338.82	-0.344031	0.108189	-3.17992	0.00147317	0.0124398	VPS37B	12
ENSG00000106305	1015.93	-0.581875	0.153267	-3.79648	0.000146768	0.00115132	AIMP2	7	ENSG00000198618	19.8744	0.874091	0.419032	2.08598	0.0369807	0.304286	PPIAP22	21	ENSG00000119147	27.0025	1.31123	0.412404	3.17948	0.00147539	0.0124504	ECRG4	2
ENSG00000101445	124.249	-1.6594	0.437194	-3.79556	0.000147311	0.00115501	PPP1R16B	20	ENSG00000018625	4186.5	-0.941526	0.45192	-2.08339	0.0372156	0.30433	ATP1A2	1	ENSG00000185033	906.538	0.406641	0.127952	3.17806	0.00148262	0.0125052	SEMA4B	15
ENSG00000108691	327.273	-1.88086	0.495654	-3.79471	0.000147816	0.00115817	CCL2	17	ENSG00000089101	53.9109	-0.831073	0.398827	-2.0838	0.0371788	0.30433	CFAP61	20	ENSG00000139514	2319.44	0.562068	0.17687	3.17787	0.00148362	0.0125075	SLC7A1	13
ENSG00000188674	52.0513	1.5965	0.420725	3.79464	0.00014786	0.00115817	C2orf80	2	ENSG00000115380	344.346	-0.498165	0.239056	-2.08389	0.0371706	0.30433	EFEMP1	2	ENSG00000085415	1997.49	-0.430547	0.135519	-3.17703	0.00148794	0.0125316	SEH1L	18
ENSG00000105559	541.608	-1.09952	0.289808	-3.79396	0.000148265	0.00116078	PLEKHA4	19	ENSG00000127585	407.943	-0.515808	0.247638	-2.08291	0.0372591	0.30433	FBXL16	16	ENSG00000153563	15.2451	1.59268	0.501309	3.17703	0.0014879	0.0125316	CD8A	2
ENSG00000240891	252.377	0.937553	0.247129	3.79378	0.00014837	0.00116104	PLCXD2	3	ENSG00000136854	1279.7	-0.400467	0.192271	-2.08282	0.0372675	0.30433	STXBP1	9	ENSG00000163064	796.522	-1.98449	0.62469	-3.17675	0.00148934	0.0125373	EN1	2
ENSG00000155085	271.668	0.648144	0.170906	3.79239	0.000149205	0.001167	AK9	6	ENSG00000139174	157.116	-0.560668	0.268986	-2.08437	0.0371261	0.30433	PRICKLE1	12	ENSG00000164626	554.801	-2.19692	0.69181	-3.17561	0.00149519	0.0125804	KCNK5	6
ENSG00000002549	1409.24	-0.480482	0.126715	-3.79184	0.000149536	0.00116844	LAP3	4	ENSG00000139211	151.883	-0.760804	0.365213	-2.08318	0.0372347	0.30433	AMIGO2	12	ENSG00000115170	350.862	0.575079	0.181106	3.17537	0.00149645	0.0125848	ACVR1	2
ENSG00000094804	1861.03	-0.660039	0.174067	-3.79188	0.000149514	0.00116844	CDC6	17	ENSG00000157456	3227.36	0.281101	0.134896	2.08383	0.0371756	0.30433	CCNB2	15	ENSG00000186314	172.619	-0.658766	0.207474	-3.17518	0.00149744	0.012587	PRELID2	5
ENSG00000197905	341.858	-1.21173	0.319651	-3.79079	0.000150168	0.0011728	TEAD4	12	ENSG00000173950	2510.69	-0.15978	0.0766852	-2.08359	0.0371975	0.30433	XXYLT1	3	ENSG00000120254	1567.69	-0.532828	0.167878	-3.17391	0.00150402	0.0126332	MTHFD1L	6
ENSG00000166130	626.924	-0.654458	0.172652	-3.79063	0.000150267	0.00117301	IKBIP	12	ENSG00000112651	1133.43	0.340158	0.163339	2.08253	0.0372941	0.304398	MRPL2	6	ENSG00000130635	2220.21	-0.805483	0.253789	-3.17383	0.00150441	0.0126332	COL5A1	9
ENSG00000163508	135.573	2.41822	0.638064	3.78993	0.00015069	0.00117574	EOMES	3	ENSG00000105251	160.21	0.692904	0.333213	2.07946	0.0375747	0.30449	SHD	19	ENSG00000022267	2587.97	0.801757	0.252673	3.1731	0.0015082	0.0126572	FHL1	X
ENSG00000111252	241.6	-0.827563	0.218486	-3.78771	0.000152044	0.00118572	SH2B3	12	ENSG00000105514	502.511	-0.35469	0.170588	-2.07922	0.0375968	0.30449	RAB3D	19	ENSG00000187513	94.0681	-2.54573	0.80231	-3.173	0.00150874	0.0126572	GJA4	1
ENSG00000110721	1292.11	-0.474557	0.125328	-3.78651	0.000152776	0.00119085	CHKA	11	ENSG00000112146	912.402	-0.331412	0.159332	-2.08002	0.037524	0.30449	FBXO9	6	ENSG00000167972	1103.97	0.457283	0.144137	3.17255	0.00151108	0.0126707	ABCA3	16
ENSG00000100804	3687.39	-0.52066	0.137528	-3.78586	0.00015318	0.00119342	PSMB5	14	ENSG00000138769	107.966	-0.59019	0.283848	-2.07925	0.0375945	0.30449	CDKL2	4	ENSG00000105370	12.9832	2.63759	0.831714	3.17126	0.00151777	0.0127205	LIM2	19
ENSG00000112715	696.23	-0.792778	0.209623	-3.78192	0.000155622	0.00121185	VEGFA	6	ENSG00000141994	1692.46	0.260809	0.12539	2.07998	0.0375277	0.30449	DUS3L	19	ENSG00000143942	394.587	-0.536429	0.169207	-3.17026	0.00152303	0.0127522	CHAC2	2
ENSG00000106266	935.998	-0.637485	0.168647	-3.78	0.000156829	0.00122066	SNX8	7	ENSG00000146250	187.944	0.473495	0.227582	2.08054	0.0374758	0.30449	PRSS35	6	ENSG00000159720	1848.98	0.455423	0.14365	3.17037	0.00152246	0.0127522	ATP6V0D1	16
ENSG00000172915	1003.58	0.831763	0.220286	3.77584	0.000159471	0.00124061	NBEA	13	ENSG00000160957	3852.65	0.519703	0.24992	2.07948	0.0375734	0.30449	RECQL4	8	ENSG00000156469	840.185	-0.401969	0.126802	-3.17007	0.00152403	0.0127544	MTERF3	8
ENSG00000131089	2185.88	0.641542	0.169945	3.77501	0.000160002	0.00124354	ARHGEF9	X	ENSG00000186787	329.847	0.320366	0.15402	2.08002	0.0375234	0.30449	SPIN2B	X	ENSG00000160999	375.603	-0.573124	0.180904	-3.16812	0.0015343	0.0128341	SH2B2	7
ENSG00000165030	354.984	0.845021	0.223846	3.77501	0.000160003	0.00124354	NFIL3	9	ENSG00000187840	2487.1	0.662989	0.318811	2.07957	0.037565	0.30449	EIF4EBP1	8	ENSG00000159267	1497.53	0.568564	0.179523	3.16708	0.00153978	0.0128736	HLCS	21
ENSG00000177807	51.0688	2.26044	0.598924	3.77416	0.000160548	0.00124717	KCNJ10	1	ENSG00000188312	402.859	0.359198	0.172607	2.08101	0.0374326	0.30449	CENPP	9	ENSG00000129657	5468.5	-0.630968	0.199246	-3.16678	0.00154135	0.0128763	SEC14L1	17
ENSG00000088325	12545.6	-0.447123	0.118497	-3.77328	0.000161116	0.00125098	TPX2	20	ENSG00000196419	19002.1	0.185143	0.0890296	2.07956	0.0375655	0.30449	XRCC6	22	ENSG00000213782	2724.94	-0.461822	0.145835	-3.16674	0.00154159	0.0128763	DDX47	12
ENSG00000133597	260.093	1.10271	0.292265	3.77296	0.000161319	0.00125177	ADCK2	7	ENSG00000197070	850.16	-0.205596	0.0987916	-2.08111	0.037424	0.30449	ARRDC1	9	ENSG00000182158	1361.57	0.537478	0.169781	3.16572	0.00154698	0.012915	CREB3L2	7
ENSG00000175279	639.395	-0.562259	0.149027	-3.77288	0.000161375	0.00125177	CENPS	1	ENSG00000197442	12.495	1.41463	0.679898	2.08065	0.037466	0.30449	MAP3K5	6	ENSG00000101096	31.6466	1.1587	0.366276	3.16346	0.00155908	0.0130092	NFATC2	20
ENSG00000196781	3052.81	0.832247	0.220674	3.77139	0.000162342	0.00125866	TLE1	9	ENSG00000198887	1475.87	-0.380755	0.18296	-2.08109	0.0374261	0.30449	SMC5	9	ENSG00000116584	1982.57	-0.501093	0.158407	-3.16333	0.00155977	0.0130092	ARHGEF2	1
ENSG00000172172	897.238	-0.536013	0.142133	-3.7712	0.000162463	0.00125899	MRPL13	8	ENSG00000213347	2107.26	0.523732	0.251563	2.08191	0.0373505	0.30449	MXD3	5	ENSG00000050344	437.949	0.591801	0.187108	3.16288	0.00156216	0.0130228	NFE2L3	7
ENSG00000183579	951.253	-0.824412	0.21868	-3.76995	0.000163278	0.00126436	ZNRF3	22	ENSG00000253457	16.6578	-1.51839	0.729696	-2.08085	0.0374477	0.30449	SMIM18	8	ENSG00000145526	165.961	1.47001	0.464848	3.16235	0.00156501	0.0130403	CDH18	5
ENSG00000196912	306.078	0.778061	0.206388	3.7699	0.000163314	0.00126436	ANKRD36B	2	ENSG00000205277	313.742	0.728336	0.350333	2.07898	0.0376189	0.304522	MUC12	7	ENSG00000248329	115.412	-1.34204	0.424473	-3.16166	0.00156871	0.0130647	APELA	4
ENSG00000105810	2832.93	-0.556176	0.147571	-3.76886	0.000163995	0.00126901	CDK6	7	ENSG00000147010	377.644	-0.347228	0.167061	-2.07845	0.0376677	0.304684	SH3KBP1	X	ENSG00000123104	204.71	-0.916866	0.290038	-3.16119	0.00157125	0.0130795	ITPR2	12
ENSG00000041357	7345.8	-0.581901	0.154459	-3.76736	0.000164982	0.00127604	PSMA4	15	ENSG00000168275	879.866	0.426801	0.205356	2.07835	0.0376774	0.304684	COA6	1	ENSG00000107147	30.8051	1.08916	0.344688	3.15986	0.00157846	0.013122	KCNT1	9
ENSG00000172216	101.154	-1.11164	0.295347	-3.76386	0.000167308	0.0012934	CEBPB	20	ENSG00000270558	15.8225	1.04426	0.50249	2.07817	0.0376936	0.304684		5	ENSG00000125898	419.747	-0.517204	0.163688	-3.1597	0.0015793	0.013122	FAM110A	20
ENSG00000130940	389.809	-0.84456	0.224412	-3.76344	0.00016759	0.00129496	CASZ1	1	ENSG00000217128	424.17	0.279027	0.134327	2.07722	0.0377817	0.305248	FNIP1	5	ENSG00000139793	574.351	0.921476	0.291639	3.15965	0.0015796	0.013122	MBNL2	13
ENSG00000169660	885.058	0.494216	0.131327	3.76325	0.000167722	0.00129535	HEXD	17	ENSG00000114200	559.864	0.9739	0.468986	2.07661	0.0378378	0.305407	BCHE	3	ENSG00000147465	70.8791	-1.08669	0.343916	-3.15975	0.00157905	0.013122	STAR	8
ENSG00000103642	364.988	0.753935	0.200361	3.76288	0.000167969	0.00129663	LACTB	15	ENSG00000126457	21763.1	0.244086	0.11754	2.07661	0.0378377	0.305407	PRMT1	19	ENSG00000151611	290.964	0.468085	0.14815	3.15954	0.00158016	0.013122	MMAA	4
ENSG00000084112	1224.52	-0.410221	0.10903	-3.76246	0.000168252	0.00129756	SSH1	12	ENSG00000025772	1565.79	0.252591	0.121684	2.07579	0.0379133	0.305511	TOMM34	20	ENSG00000100911	708.625	-0.551733	0.174708	-3.15804	0.00158836	0.0131828	PSME2	14
ENSG00000172260	1068.63	1.35752	0.360798	3.76255	0.000168189	0.00129756	NEGR1	1	ENSG00000128626	588.682	0.49072	0.236382	2.07597	0.0378971	0.305511	MRPS12	19	ENSG00000138115	23.2297	1.74003	0.551006	3.15792	0.00158902	0.0131828	CYP2C8	10
ENSG00000166451	1940.37	-0.472413	0.12557	-3.76216	0.000168454	0.0012985	CENPN	16	ENSG00000153922	2114.36	0.530954	0.255798	2.07568	0.0379238	0.305511	CHD1	5	ENSG00000187239	1385.68	-0.564783	0.17887	-3.1575	0.00159128	0.0131952	FNBP1	9
ENSG00000254656	59.368	2.24142	0.595817	3.76193	0.000168604	0.00129902	RTL1	14	ENSG00000171786	977.491	-0.921208	0.443763	-2.0759	0.0379032	0.305511	NHLH1	1	ENSG00000149554	2875.62	-0.581453	0.184268	-3.15547	0.00160242	0.0132779	CHEK1	11
ENSG00000198042	546.591	-0.687377	0.182731	-3.76169	0.000168769	0.00129967	MAK16	8	ENSG00000168676	35.1832	0.829401	0.399693	2.0751	0.0379774	0.305795	KCTD19	16	ENSG00000214676	5.5565	4.33116	1.37262	3.1554	0.00160279	0.0132779	RPL9P16	4
ENSG00000003096	541.508	0.872976	0.232095	3.76129	0.000169039	0.00130112	KLHL13	X	ENSG00000129810	765.075	0.353031	0.170164	2.07465	0.0380194	0.305906	SGO1	3	ENSG00000166246	46.2501	0.781771	0.247795	3.15491	0.00160546	0.0132936	DNAAF8	16
ENSG00000160145	1388.77	0.638472	0.169895	3.75803	0.000171259	0.00131757	KALRN	3	ENSG00000214439	8.58172	-1.15053	0.554591	-2.07455	0.0380279	0.305906	FAM185BP	7	ENSG00000128011	294.464	0.604101	0.191517	3.15429	0.00160889	0.0133155	LRFN1	19
ENSG00000241399	73.4084	-1.78362	0.474686	-3.75747	0.000171639	0.00131986	CD302	2	ENSG00000013810	8518.06	0.357849	0.172571	2.07363	0.0381135	0.306448	TACC3	4	ENSG00000164172	732.546	-0.401078	0.127192	-3.15333	0.0016142	0.0133467	MOCS2	5
ENSG00000107036	789.618	-0.473904	0.12613	-3.75728	0.000171768	0.00132022	RIC1	9	ENSG00000005022	5601.39	0.324058	0.156321	2.07303	0.0381691	0.306453	SLC25A5	X	ENSG00000234224	15.714	-1.56714	0.496962	-3.15344	0.0016136	0.0133467	TMEM229A	7
ENSG00000030582	2467.76	-0.930545	0.247804	-3.75517	0.000173222	0.00133075	GRN	17	ENSG00000011105	1165.81	-0.441353	0.212902	-2.07304	0.0381687	0.306453	TSPAN9	12	ENSG00000137691	194.207	-1.05789	0.335622	-3.15202	0.00162144	0.0134	CFAP300	11
ENSG00000205704	71.722	1.27956	0.340761	3.755	0.000173343	0.00133105	SMIM45	22	ENSG00000205336	3370.6	-0.683156	0.32952	-2.07319	0.038155	0.306453	ADGRG1	16	ENSG00000047662	42.9025	1.12319	0.356369	3.15175	0.00162295	0.0134061	FAM184B	4
ENSG00000138449	121.86	1.14872	0.306072	3.75309	0.000174666	0.00134056	SLC40A1	2	ENSG00000122707	367.056	0.19391	0.0935573	2.07263	0.0382067	0.30646	RECK	9	ENSG00000113532	1928.22	-0.99253	0.314949	-3.1514	0.00162489	0.0134156	ST8SIA4	5
ENSG00000130035	72.987	1.23039	0.327852	3.75289	0.00017481	0.00134102	GALNT8	12	ENSG00000145907	6093.64	0.26139	0.126106	2.07278	0.0381927	0.30646	G3BP1	5	ENSG00000171320	945.732	-0.653137	0.207279	-3.151	0.00162712	0.0134244	ESCO2	8
ENSG00000137486	769.128	0.635323	0.169357	3.75139	0.000175858	0.00134842	ARRB1	11	ENSG00000141101	1682.98	0.259004	0.124986	2.07227	0.0382405	0.306584	NOB1	16	ENSG00000234345	14.7554	1.35576	0.430273	3.15093	0.00162751	0.0134244	ELF2P1	X
ENSG00000073605	381.783	0.589679	0.157214	3.7508	0.000176273	0.00135095	GSDMB	17	ENSG00000153815	2111.04	-0.283283	0.136725	-2.07191	0.0382738	0.306704	CMIP	16	ENSG00000164970	995.671	-0.490887	0.155813	-3.15049	0.00162999	0.0134385	FAM219A	9
ENSG00000177707	1964.67	0.741025	0.197609	3.74996	0.000176865	0.00135483	NECTIN3	3	ENSG00000171311	978.97	0.310637	0.150026	2.07056	0.0384003	0.307225	EXOSC1	10	ENSG00000134245	513.92	1.79427	0.569658	3.14974	0.00163418	0.0134665	WNT2B	1
ENSG00000147044	1696.72	0.514206	0.137156	3.74905	0.000177507	0.0013591	CASK	X	ENSG00000175197	177.444	0.478797	0.231255	2.07043	0.0384124	0.307225	DDIT3	12	ENSG00000090104	28.8374	-1.69756	0.539041	-3.14923	0.00163704	0.0134836	RGS1	1
ENSG00000006016	97.8057	-1.40362	0.374545	-3.74753	0.000178586	0.00136671	CRLF1	19	ENSG00000180611	179.739	-0.35076	0.169375	-2.07091	0.0383675	0.307225	MB21D2	3	ENSG00000206052	344.884	1.20892	0.38398	3.14838	0.00164176	0.013516	DOK6	18
ENSG00000173825	156.899	1.08296	0.289028	3.7469	0.000179036	0.00136949	TIGD3	11	ENSG00000185352	26.5926	-1.7298	0.835465	-2.07047	0.0384085	0.307225	HS6ST3	13	ENSG00000100890	1171.78	-0.329992	0.104845	-3.14741	0.00164723	0.013551	PRORP	14
ENSG00000146122	242.002	-1.50397	0.401592	-3.74503	0.000180372	0.00137906	DAAM2	6	ENSG00000104044	58.1353	-0.918265	0.443608	-2.06999	0.0384533	0.307259	OCA2	15	ENSG00000254126	7.27741	2.17609	0.691406	3.14735	0.00164759	0.013551	CD8B2	2
ENSG00000123130	769.313	-0.643409	0.171811	-3.74487	0.000180485	0.00137926	ACOT9	X	ENSG00000156219	6.54769	2.20645	1.06587	2.07008	0.0384444	0.307259	ART3	4	ENSG00000044115	11440.9	0.294251	0.0935005	3.14705	0.00164927	0.0135519	CTNNA1	5
ENSG00000159063	1169.94	-0.683878	0.182744	-3.74227	0.000182365	0.00139296	ALG8	11	ENSG00000179889	284.014	-0.315221	0.152342	-2.06916	0.0385306	0.307655	PDXDC1	16	ENSG00000285417	245.479	-1.47758	0.469503	-3.14712	0.00164888	0.0135519		1
ENSG00000198856	2911.53	-0.612379	0.163679	-3.74133	0.000183048	0.00139751	OSTC	4	ENSG00000283196	8.36396	-1.08444	0.52412	-2.06907	0.0385397	0.307655		2	ENSG00000144134	816.01	0.449146	0.142734	3.14673	0.00165106	0.0135602	RABL2A	2
ENSG00000160539	152.347	-1.00633	0.269009	-3.74089	0.000183366	0.00139927	PLPP7	9	ENSG00000011422	296.355	0.374462	0.181029	2.06852	0.0385907	0.307915	PLAUR	19	ENSG00000172292	2174.33	0.432163	0.13743	3.1446	0.00166311	0.0136526	CERS6	2
ENSG00000165046	265.159	0.930482	0.248819	3.73959	0.000184322	0.0014059	LETM2	8	ENSG00000134508	485.248	-0.680025	0.328946	-2.06728	0.0387073	0.308698	CABLES1	18	ENSG00000172602	337.608	-0.577136	0.183554	-3.14422	0.00166529	0.0136617	RND1	12
ENSG00000134294	4871.67	-0.483863	0.1294	-3.73929	0.000184541	0.00140689	SLC38A2	12	ENSG00000111816	106.446	0.5853	0.283501	2.06454	0.0389663	0.309288	FRK	6	ENSG00000184992	965.896	0.382074	0.12152	3.14413	0.00166581	0.0136617	BRI3BP	12
ENSG00000278603	602.549	0.553262	0.147966	3.73911	0.000184672	0.00140722		15	ENSG00000119655	1183.75	0.482805	0.233726	2.06569	0.0388582	0.309288	NPC2	14	ENSG00000137672	22.2056	-2.25887	0.718508	-3.14384	0.00166747	0.0136688	TRPC6	11
ENSG00000124155	2153.38	-0.344992	0.0922883	-3.7382	0.000185344	0.00141094	PIGT	20	ENSG00000137720	258.253	0.453579	0.219633	2.06517	0.0389072	0.309288	CFAP68	11	ENSG00000185250	161.203	0.685268	0.217993	3.14354	0.00166919	0.0136764	PPIL6	6
ENSG00000125821	1440.58	0.546635	0.146234	3.73809	0.000185424	0.00141094	DTD1	20	ENSG00000143772	995.588	-0.368782	0.17856	-2.06531	0.0388933	0.309288	ITPKB	1	ENSG00000107263	2434.1	0.495486	0.157673	3.14249	0.00167517	0.0137138	RAPGEF1	9
ENSG00000145220	966.757	-0.642798	0.171954	-3.7382	0.000185342	0.00141094	LYAR	4	ENSG00000157778	1503.13	0.522941	0.253293	2.06457	0.0389639	0.309288	PSMG3	7	ENSG00000198517	289.565	1.08395	0.344936	3.14246	0.00167535	0.0137138	MAFK	7
ENSG00000137218	310.013	0.646897	0.173075	3.73767	0.000185734	0.00141195	FRS3	6	ENSG00000185052	27.5012	-0.652354	0.315713	-2.06629	0.0388014	0.309288	SLC24A3	20	ENSG00000128203	284.046	-0.437625	0.139363	-3.14019	0.00168839	0.013814	ASPHD2	22
ENSG00000248213	14.3765	-3.17828	0.850333	-3.73769	0.000185722	0.00141195	CICP16	4	ENSG00000196704	2469.92	0.350264	0.169655	2.06457	0.0389638	0.309288	AMZ2	17	ENSG00000118960	650.666	0.545092	0.173597	3.13998	0.00168958	0.0138171	HS1BP3	2
ENSG00000107872	467.423	0.567561	0.151871	3.73713	0.000186133	0.00141431	FBXL15	10	ENSG00000204524	210.398	0.294974	0.142874	2.06458	0.0389631	0.309288	ZNF805	19	ENSG00000110013	811.995	0.697076	0.222127	3.13819	0.00169995	0.0138953	SIAE	11
ENSG00000133874	827.924	0.437624	0.117119	3.73658	0.000186542	0.00141669	RNF122	8	ENSG00000230882	32.6965	-0.644205	0.312021	-2.06462	0.0389591	0.309288		7	ENSG00000243317	2384.31	-0.431683	0.137589	-3.13748	0.00170406	0.0139223	STMP1	7
ENSG00000179933	953.519	-0.477331	0.127749	-3.73647	0.000186623	0.00141669	C14orf119	14	ENSG00000277531	251.242	-0.678734	0.328544	-2.06589	0.0388393	0.309288	PNMA8C	19	ENSG00000244668	6.02491	2.16369	0.689901	3.13623	0.00171136	0.0139753	SNRPCP3	3
ENSG00000166797	1202.4	-0.41642	0.111481	-3.73536	0.000187449	0.00142228	CIAO2A	15	ENSG00000149295	31.5371	-0.631931	0.306185	-2.06389	0.0390283	0.309389	DRD2	11	ENSG00000198959	52.7068	-1.04281	0.33264	-3.13495	0.00171881	0.0140295	TGM2	20
ENSG00000135365	2173.59	0.375477	0.100586	3.73291	0.000189281	0.00143482	PHF21A	11	ENSG00000168061	1662.99	0.526187	0.254957	2.06382	0.0390345	0.309389	SAC3D1	11	ENSG00000128573	541.69	-0.89849	0.286625	-3.13473	0.00172013	0.0140336	FOXP2	7
ENSG00000196104	40.8691	2.12018	0.567969	3.73292	0.000189276	0.00143482	SPOCK3	4	ENSG00000176871	2305.27	-0.258913	0.12544	-2.06404	0.0390139	0.309389	WSB2	12	ENSG00000112210	1234.01	-0.591483	0.188781	-3.13317	0.00172927	0.0141015	RAB23	6
ENSG00000110427	898.129	0.765885	0.205182	3.73272	0.000189424	0.00143522	KIAA1549L	11	ENSG00000237649	4703.85	0.20638	0.100034	2.0631	0.0391035	0.309789	KIFC1	6	ENSG00000034053	874.785	-0.454073	0.14497	-3.13217	0.00173517	0.0141429	APBA2	15
ENSG00000110697	2864.02	0.438789	0.11757	3.73216	0.000189846	0.00143774	PITPNM1	11	ENSG00000267534	476.59	0.362872	0.175936	2.06252	0.0391579	0.310073	S1PR2	19	ENSG00000145920	463.284	-0.803139	0.256532	-3.13076	0.00174354	0.0142044	CPLX2	5
ENSG00000165283	3916.1	-0.604742	0.162126	-3.73008	0.00019142	0.00144897	STOML2	9	ENSG00000152464	438.322	0.337435	0.163654	2.06188	0.0392191	0.310341	RPP38	10	ENSG00000162409	733.92	0.547698	0.174969	3.13026	0.0017465	0.0142217	PRKAA2	1
ENSG00000118292	187.365	-1.1214	0.300829	-3.72772	0.00019322	0.0014619	C1orf54	1	ENSG00000168096	824.335	-0.247928	0.12025	-2.06178	0.0392289	0.310341	ANKS3	16	ENSG00000254995	138.557	0.69436	0.221832	3.13012	0.00174734	0.0142218	STX16-NPEPL1	20
ENSG00000180448	477.336	-1.05934	0.284287	-3.72632	0.000194298	0.00146937	ARHGAP45	19	ENSG00000167550	83.8169	0.572444	0.277672	2.06158	0.0392476	0.310342	RHEBL1	12	ENSG00000165704	796.864	0.697158	0.222791	3.1292	0.0017528	0.0142595	HPRT1	X
ENSG00000170035	4790.51	-0.636033	0.170705	-3.72591	0.000194609	0.00147102	UBE2E3	2	ENSG00000121413	3150.6	-0.295797	0.143495	-2.06137	0.0392677	0.310354	ZSCAN18	19	ENSG00000129460	1220.84	-0.316228	0.101094	-3.12806	0.00175966	0.0143086	NGDN	14
ENSG00000118946	786.66	0.898704	0.241229	3.72553	0.000194908	0.00147259	PCDH17	13	ENSG00000176225	618.403	0.280466	0.136073	2.06114	0.0392896	0.310381	RTTN	18	ENSG00000137764	463.752	-0.427829	0.136824	-3.12686	0.00176686	0.0143603	MAP2K5	15
ENSG00000159082	458.244	0.839095	0.225317	3.72407	0.000196037	0.00148041	SYNJ1	21	ENSG00000158528	701.133	-0.454497	0.220561	-2.06064	0.0393374	0.310532	PPP1R9A	7	ENSG00000103253	153.737	-0.819051	0.262062	-3.12542	0.00177554	0.0144241	HAGHL	16
ENSG00000153936	2699.53	-0.322027	0.0864815	-3.72365	0.000196361	0.00148217	HS2ST1	1	ENSG00000167658	65169.4	0.191074	0.0927294	2.06055	0.0393459	0.310532	EEF2	19	ENSG00000169840	53.636	-2.24619	0.719141	-3.12344	0.00178749	0.0145143	GSX1	13
ENSG00000274290	112.666	1.06491	0.286078	3.72244	0.000197308	0.00148861	H2BC6	6	ENSG00000105373	10910.1	0.290369	0.140946	2.06015	0.0393846	0.310544	NOP53	19	ENSG00000138101	629.762	0.486339	0.155759	3.12238	0.00179393	0.0145597	DTNB	2
ENSG00000236539	100.738	1.38969	0.373417	3.72155	0.000198005	0.00149316	HNRNPA1P54	1	ENSG00000171956	545.977	1.69064	0.820594	2.06026	0.0393737	0.310544	FOXB1	15	ENSG00000198756	803.481	0.716869	0.229711	3.12074	0.00180395	0.0146341	COLGALT2	1
ENSG00000129158	336.835	0.59356	0.159527	3.72074	0.000198638	0.00149723	SERGEF	11	ENSG00000235370	8.71697	-1.28204	0.622377	-2.0599	0.0394078	0.31058	DNM1P51	15	ENSG00000147485	38.4619	-1.30265	0.417601	-3.11937	0.00181239	0.0146957	PXDNL	8
ENSG00000107611	228.182	0.906243	0.243641	3.71959	0.000199548	0.00150272	CUBN	10	ENSG00000006015	1950.06	0.499955	0.243064	2.05689	0.0396972	0.31125	REX1BD	19	ENSG00000109339	3691.68	-1.07635	0.345093	-3.11902	0.00181456	0.0146994	MAPK10	4
ENSG00000161057	2754.63	-0.5851	0.157303	-3.71958	0.000199554	0.00150272	PSMC2	7	ENSG00000105464	112.684	-0.542741	0.263789	-2.05748	0.0396398	0.31125	GRIN2D	19	ENSG00000220785	184.346	0.443222	0.142101	3.11907	0.00181425	0.0146994	MTMR9LP	1
ENSG00000135334	2662.26	0.500282	0.134507	3.71937	0.000199717	0.00150324	AKIRIN2	6	ENSG00000112130	1005.52	0.174642	0.084883	2.05745	0.0396431	0.31125	RNF8	6	ENSG00000088832	5592.6	-0.332638	0.106734	-3.11652	0.00183	0.0148175	FKBP1A	20
ENSG00000112210	852.434	-0.626232	0.168458	-3.71744	0.000201251	0.00151407	RAB23	6	ENSG00000131153	3555.49	0.319696	0.155348	2.05793	0.0395966	0.31125	GINS2	16	ENSG00000121210	1062	-0.651019	0.209009	-3.11479	0.00184074	0.0148809	TMEM131L	4
ENSG00000184792	248.035	0.647062	0.174088	3.71686	0.000201713	0.00151683	OSBP2	22	ENSG00000131507	3595.06	-0.310118	0.150828	-2.05611	0.0397721	0.31125	NDFIP1	5	ENSG00000136011	18.7148	2.34758	0.75365	3.11494	0.00183981	0.0148809	STAB2	12
ENSG00000237412	38.5708	-4.13172	1.11166	-3.71671	0.000201831	0.00151701	PRSS56	2	ENSG00000141519	1013.16	-0.368225	0.178852	-2.05882	0.0395116	0.31125	CCDC40	17	ENSG00000163406	313.254	1.22947	0.39473	3.1147	0.00184129	0.0148809	SLC15A2	3
ENSG00000007062	3022.94	-0.613792	0.165171	-3.71609	0.000202329	0.00151932	PROM1	4	ENSG00000144596	322.293	-0.801374	0.389729	-2.05624	0.0397597	0.31125	GRIP2	3	ENSG00000256683	163.746	0.672499	0.215897	3.11491	0.00184001	0.0148809	ZNF350	19
ENSG00000204650	927.201	0.574355	0.154555	3.71619	0.000202248	0.00151932	LINC02210	17	ENSG00000154654	48.1558	-0.961131	0.466933	-2.05839	0.0395525	0.31125	NCAM2	21	ENSG00000205413	16.3166	-1.28797	0.413574	-3.11423	0.00184424	0.0148977	SAMD9	7
ENSG00000160352	889.349	-0.553313	0.148902	-3.71596	0.000202435	0.0015194	ZNF714	19	ENSG00000157823	971.168	-0.351233	0.170763	-2.05685	0.0397008	0.31125	AP3S2	15	ENSG00000139220	128.526	-0.73171	0.235013	-3.11349	0.00184892	0.0149285	PPFIA2	12
ENSG00000126705	1694.48	-0.751416	0.202331	-3.7138	0.000204171	0.001531	AHDC1	1	ENSG00000161980	1382.03	0.484682	0.235683	2.0565	0.0397342	0.31125	POLR3K	16	ENSG00000103365	2706.84	0.47463	0.15248	3.11273	0.00185367	0.0149548	GGA2	16
ENSG00000182255	17.193	2.63725	0.710121	3.71381	0.000204161	0.001531	KCNA4	11	ENSG00000165704	544.806	0.314515	0.152924	2.05667	0.0397176	0.31125	HPRT1	X	ENSG00000184838	127.751	0.99882	0.320901	3.11255	0.00185479	0.0149548	PRR16	5
ENSG00000154277	7680.18	0.470195	0.126761	3.7093	0.000207829	0.00155769	UCHL1	4	ENSG00000171316	7171.82	0.359893	0.174933	2.05731	0.039656	0.31125	CHD7	8	ENSG00000231701	92.6839	-0.66605	0.21398	-3.11268	0.00185398	0.0149548	BMS1P13	9
ENSG00000196263	324.399	1.02411	0.276151	3.7085	0.000208489	0.00156191	ZNF471	19	ENSG00000171863	24272.4	0.471301	0.229125	2.05696	0.0396899	0.31125	RPS7	2	ENSG00000151746	1414.73	0.530925	0.170613	3.11186	0.0018591	0.0149825	BICD1	12
ENSG00000115541	3918.53	-0.615161	0.165888	-3.70829	0.00020866	0.00156246	HSPE1	2	ENSG00000189046	1148.51	0.544039	0.264582	2.05622	0.0397613	0.31125	ALKBH2	12	ENSG00000165495	789.642	0.547834	0.176174	3.10962	0.0018733	0.01509	PKNOX2	11
ENSG00000280165	128.173	-1.26644	0.341587	-3.7075	0.000209311	0.0015666	PCDH20	13	ENSG00000260428	39.3897	-0.682672	0.331856	-2.05713	0.0396737	0.31125	SCX	8	ENSG00000171444	1155.68	-1.08949	0.350417	-3.10911	0.00187652	0.0151088	MCC	5
ENSG00000084070	927.473	0.471713	0.127246	3.70709	0.000209658	0.00156846	SMAP2	1	ENSG00000119042	354.398	0.629556	0.306219	2.0559	0.039792	0.31126	SATB2	2	ENSG00000214517	1536.14	-0.324861	0.1045	-3.10873	0.00187893	0.0151211	PPME1	11
ENSG00000206120	101.554	-1.11786	0.301629	-3.70608	0.000210495	0.00157399	EGFEM1P	3	ENSG00000099901	12221.3	0.400093	0.194639	2.05557	0.0398245	0.311368	RANBP1	22	ENSG00000084733	5453.77	-0.492598	0.158494	-3.10799	0.00188366	0.0151481	RAB10	2
ENSG00000141179	327.901	-0.759375	0.205005	-3.70417	0.000212085	0.00158513	PCTP	17	ENSG00000183569	255.572	0.48976	0.238289	2.05532	0.0398479	0.311406	SERHL2	22	ENSG00000162373	312.786	-0.475343	0.152945	-3.10793	0.00188405	0.0151481	BEND5	1
ENSG00000069424	406.434	0.777524	0.209964	3.70313	0.000212958	0.00159072	KCNAB2	1	ENSG00000089723	242.185	-0.659932	0.321189	-2.05465	0.0399127	0.311518	OTUB2	14	ENSG00000182054	6007.31	-0.408501	0.131449	-3.10768	0.00188559	0.0151535	IDH2	15
ENSG00000166710	1928.87	-0.942368	0.254485	-3.70304	0.000213031	0.00159072	B2M	15	ENSG00000134871	13656.4	0.406787	0.197977	2.05472	0.0399063	0.311518	COL4A2	13	ENSG00000145431	1178.29	-0.624586	0.20103	-3.10693	0.00189043	0.015171	PDGFC	4
ENSG00000133256	324.819	0.844434	0.228235	3.69984	0.000215731	0.00161013	PDE6B	4	ENSG00000175513	136.878	0.736749	0.358586	2.05459	0.0399182	0.311518	TSGA10IP	11	ENSG00000183889	1409.94	0.570625	0.183658	3.107	0.00188997	0.015171		16
ENSG00000178796	34.1008	2.22531	0.60159	3.69905	0.000216409	0.00161444	RIIAD1	1	ENSG00000094914	2891.11	0.14514	0.0706801	2.05347	0.0400267	0.311659	AAAS	12	ENSG00000242852	375.584	0.507338	0.163285	3.10707	0.00188954	0.015171	ZNF709	19
ENSG00000163536	51.1434	1.48728	0.402123	3.69858	0.000216809	0.00161667	SERPINI1	3	ENSG00000121879	472.142	-0.286426	0.139468	-2.05371	0.0400039	0.311659	PIK3CA	3	ENSG00000237238	236.299	-0.857298	0.276019	-3.10593	0.00189679	0.015215	BMS1P10	9
ENSG00000197498	766.345	-0.627338	0.169633	-3.69821	0.000217128	0.00161829	RPF2	6	ENSG00000134755	458.618	0.364409	0.177472	2.05333	0.0400409	0.311659	DSC2	18	ENSG00000130054	288.708	-0.899138	0.289599	-3.10477	0.00190428	0.015268	NALF2	X
ENSG00000133121	198.98	0.870082	0.235346	3.69704	0.000218129	0.00162499	STARD13	13	ENSG00000135063	84.3631	-0.697371	0.339504	-2.05409	0.0399669	0.311659	ENTREP1	9	ENSG00000185418	539.884	-0.349434	0.112566	-3.10424	0.00190766	0.0152879	TARS3	15
ENSG00000089195	884.841	-0.52418	0.141794	-3.69678	0.000218353	0.0016259	TRMT6	20	ENSG00000136052	44.9284	-0.746575	0.363606	-2.05325	0.040048	0.311659	SLC41A2	12	ENSG00000163827	39.4908	1.29095	0.415929	3.10378	0.00191064	0.0153047	LRRC2	3
ENSG00000135976	813.349	0.764306	0.206947	3.69325	0.000221406	0.00164786	ANKRD36	2	ENSG00000138085	2178.76	0.316772	0.154272	2.05333	0.0400402	0.311659	ATRAID	2	ENSG00000176907	119.847	-0.827165	0.266517	-3.10361	0.00191173	0.0153063	TCIM	8
ENSG00000163319	869.597	-0.458807	0.124235	-3.69306	0.000221572	0.00164833	MRPS18C	4	ENSG00000285508	43.0657	1.03479	0.504141	2.05258	0.0401131	0.31202		20	ENSG00000003436	939.851	-0.612027	0.197263	-3.10259	0.00191832	0.015352	TFPI	2
ENSG00000044524	2179.23	-0.660871	0.178979	-3.69245	0.000222106	0.00165154	EPHA3	3	ENSG00000014216	2782.52	-0.317268	0.154677	-2.05117	0.0402502	0.312214	CAPN1	11	ENSG00000117133	1823.12	-0.402232	0.129712	-3.10096	0.00192897	0.0154299	RPF1	1
ENSG00000112562	253.346	-3.19422	0.865551	-3.69039	0.000223913	0.00166393	SMOC2	6	ENSG00000144224	3538.16	-0.178436	0.0869839	-2.05137	0.0402309	0.312214	UBXN4	2	ENSG00000138696	722.288	-0.978393	0.315605	-3.10005	0.00193487	0.01547	BMPR1B	4
ENSG00000196923	4072.12	-0.704368	0.190869	-3.69031	0.000223981	0.00166393	PDLIM7	5	ENSG00000182810	570.336	0.272792	0.132958	2.05172	0.040197	0.312214	DDX28	16	ENSG00000006118	4552.33	0.372703	0.120238	3.09971	0.00193712	0.0154807	TMEM132A	11
ENSG00000010932	14.9519	-3.88655	1.05388	-3.68783	0.000226174	0.00167873	FMO1	1	ENSG00000214736	4206.96	0.425245	0.207252	2.05183	0.0401864	0.312214	TOMM6	6	ENSG00000172037	4792.24	0.760155	0.245264	3.09933	0.00193959	0.0154861	LAMB2	3
ENSG00000122026	18358.9	-0.609143	0.165182	-3.6877	0.000226287	0.00167873	RPL21	13	ENSG00000229644	32.1095	0.920111	0.448374	2.05211	0.0401591	0.312214	NAMPTP1	10	ENSG00000178947	203.887	0.728775	0.235133	3.09942	0.00193901	0.0154861	SMIM10L2A	X
ENSG00000185650	8720.92	0.444463	0.120526	3.68771	0.000226284	0.00167873	ZFP36L1	14	ENSG00000256463	43.6062	-1.18748	0.578924	-2.05119	0.0402486	0.312214	SALL3	18	ENSG00000139946	600.833	0.66427	0.21439	3.09842	0.00194558	0.0155195	PELI2	14
ENSG00000168913	423.308	0.863901	0.234303	3.6871	0.000226821	0.0016819	ENHO	9	ENSG00000129187	2345.1	0.195411	0.0953413	2.0496	0.0404038	0.312759	DCTD	4	ENSG00000168792	108.288	-0.720065	0.232396	-3.09845	0.00194539	0.0155195	ABHD15	17
ENSG00000117971	126.399	1.65383	0.448823	3.68483	0.000228857	0.00169621	CHRNB4	15	ENSG00000140905	2277.49	0.426763	0.208222	2.04956	0.0404076	0.312759	GCSH	16	ENSG00000181523	681.938	0.42707	0.137889	3.0972	0.00195355	0.0155759	SGSH	17
ENSG00000180354	1137.27	0.785386	0.213176	3.68422	0.000229407	0.0016995	MTURN	7	ENSG00000154518	6198.97	0.447995	0.218552	2.04983	0.0403811	0.312759	ATP5MC3	2	ENSG00000140057	108.716	0.751003	0.242575	3.09597	0.00196172	0.0156338	AK7	14
ENSG00000104412	641.698	-0.579355	0.157274	-3.68374	0.000229836	0.0017011	EMC2	8	ENSG00000166246	52.2534	-0.628127	0.306479	-2.04949	0.0404139	0.312759	DNAAF8	16	ENSG00000137309	16174	-0.613202	0.198081	-3.09572	0.00196336	0.0156396	HMGA1	6
ENSG00000291313	86.1891	-1.3515	0.366875	-3.68382	0.000229766	0.0017011		14	ENSG00000215105	209.48	-0.504432	0.246107	-2.04965	0.0403988	0.312759	TTC3P1	X	ENSG00000132749	213.583	-0.676584	0.218629	-3.09467	0.00197034	0.0156879	TESMIN	11
ENSG00000147655	615.89	-2.64302	0.717518	-3.68356	0.000229995	0.0017015	RSPO2	8	ENSG00000006118	8994.76	-0.280231	0.136766	-2.04897	0.0404647	0.312931	TMEM132A	11	ENSG00000076053	1137.04	-0.673289	0.217589	-3.09432	0.00197265	0.0156991	RBM7	11
ENSG00000114854	28.58	-2.16232	0.587061	-3.6833	0.000230232	0.00170246	TNNC1	3	ENSG00000161920	378.483	0.356982	0.174233	2.04888	0.0404736	0.312931	MED11	17	ENSG00000130294	3186.13	0.462328	0.14947	3.09311	0.00198073	0.0157372	KIF1A	2
ENSG00000125746	256.733	0.701258	0.190411	3.68286	0.000230629	0.0017046	EML2	19	ENSG00000074211	76.9948	-1.35259	0.660478	-2.04789	0.0405708	0.313537	PPP2R2C	4	ENSG00000150753	12066.7	-0.420259	0.135872	-3.09304	0.00198115	0.0157372	CCT5	5
ENSG00000006468	2974.81	0.789044	0.214294	3.68206	0.000231361	0.00170923	ETV1	7	ENSG00000139269	57.0368	0.93117	0.454835	2.04727	0.0406317	0.313764	INHBE	12	ENSG00000171067	810.315	-0.337338	0.109063	-3.09305	0.0019811	0.0157372	C11orf24	11
ENSG00000110693	794.945	0.848177	0.230453	3.68048	0.000232793	0.00171902	SOX6	11	ENSG00000164543	743.047	-0.603861	0.294972	-2.04718	0.0406405	0.313764	STK17A	7	ENSG00000185513	518.486	0.557912	0.180384	3.09291	0.00198202	0.0157372	L3MBTL1	20
ENSG00000088538	435.191	1.24854	0.339268	3.6801	0.000233144	0.00172081	DOCK3	3	ENSG00000214389	19.0311	0.799791	0.39071	2.04702	0.0406565	0.313764	RPS3AP26	7	ENSG00000198689	1138.69	0.581794	0.188072	3.09346	0.0019784	0.0157372	SLC9A6	X
ENSG00000177105	304.107	-0.662559	0.180054	-3.67978	0.000233438	0.00172219	RHOG	11	ENSG00000048740	1964.76	-0.450242	0.220163	-2.04504	0.0408511	0.313926	CELF2	10	ENSG00000162426	91.7348	0.66918	0.21638	3.09262	0.001984	0.0157457	SLC45A1	1
ENSG00000141510	3718.45	-0.37751	0.102628	-3.67843	0.000234673	0.00172977	TP53	17	ENSG00000064995	1546.71	0.305814	0.149499	2.0456	0.0407961	0.313926	TAF11	6	ENSG00000185909	2242.06	0.854984	0.276485	3.09233	0.0019859	0.0157534	KLHDC8B	3
ENSG00000204531	407.082	-1.6634	0.452205	-3.67842	0.000234682	0.00172977	POU5F1	6	ENSG00000101146	2125.9	0.223378	0.109161	2.04631	0.0407264	0.313926	RAE1	20	ENSG00000138002	1026.43	0.389034	0.125815	3.09212	0.00198734	0.0157576	IFT172	2
ENSG00000117266	217.41	0.766055	0.208267	3.67823	0.00023486	0.00173028	CDK18	1	ENSG00000105131	31.0495	-0.820459	0.401127	-2.04539	0.0408167	0.313926	EPHX3	19	ENSG00000135525	659.23	-1.10522	0.357454	-3.09192	0.00198865	0.0157607	MAP7	6
ENSG00000101544	1856.53	-0.442642	0.120367	-3.67744	0.000235589	0.00173485	ADNP2	18	ENSG00000106266	1270.75	0.502509	0.245611	2.04595	0.0407609	0.313926	SNX8	7	ENSG00000135324	31.7488	-1.10057	0.355993	-3.09156	0.00199109	0.0157656	MRAP2	6
ENSG00000130829	65.978	-2.33648	0.635519	-3.6765	0.000236459	0.00174045	DUSP9	X	ENSG00000106733	77.8156	-0.575791	0.281581	-2.04485	0.0408692	0.313926	NMRK1	9	ENSG00000173890	101.927	0.979341	0.316767	3.09168	0.00199028	0.0157656	GPR160	3
ENSG00000267909	819.885	0.650199	0.176894	3.67565	0.000237249	0.00174547	CCDC177	14	ENSG00000115875	11457.7	0.213782	0.104564	2.04451	0.0409028	0.313926	SRSF7	2	ENSG00000189157	110.702	0.755283	0.244318	3.09139	0.00199219	0.015767	FAM47E	4
ENSG00000172824	109.739	1.00364	0.273121	3.67473	0.000238101	0.00175093	CES4A	16	ENSG00000137486	483.061	-0.300383	0.146859	-2.04539	0.0408166	0.313926	ARRB1	11	ENSG00000181444	202.713	0.719039	0.232612	3.09115	0.00199383	0.0157727	ZNF467	7
ENSG00000204394	2101.89	-0.651613	0.177392	-3.67328	0.000239453	0.00176007	VARS1	6	ENSG00000148335	1610.77	0.398308	0.194815	2.04455	0.0408993	0.313926	NTMT1	9	ENSG00000283378	56.8953	1.3745	0.444683	3.09097	0.00199503	0.015775	CNTNAP3C	9
ENSG00000138107	5393.5	0.286277	0.0780077	3.66985	0.000242689	0.00178303	ACTR1A	10	ENSG00000167315	3267.19	0.222081	0.108567	2.04557	0.0407985	0.313926	ACAA2	18	ENSG00000186866	1313.94	0.405691	0.131261	3.09072	0.00199674	0.0157812	POFUT2	21
ENSG00000121211	450.675	-0.51617	0.140673	-3.66928	0.000243232	0.00178619	MND1	4	ENSG00000174371	1021.54	0.31821	0.155656	2.04432	0.0409216	0.313926	EXO1	1	ENSG00000119326	2511.3	-0.420005	0.135905	-3.09043	0.00199869	0.0157894	CTNNAL1	9
ENSG00000113460	1189.07	-0.465728	0.126959	-3.66833	0.000244143	0.00179206	BRIX1	5	ENSG00000196642	10369	0.275682	0.134739	2.04605	0.0407519	0.313926	RABL6	9	ENSG00000072864	566.505	-0.487055	0.157649	-3.0895	0.00200494	0.015817	NDE1	16
ENSG00000204681	2120.94	0.84597	0.230665	3.66752	0.000244916	0.00179691	GABBR1	6	ENSG00000244187	711.66	0.488175	0.238768	2.04456	0.0408982	0.313926	TMEM141	9	ENSG00000110172	1106.32	-0.685532	0.221889	-3.08952	0.0020048	0.015817	CHORDC1	11
ENSG00000005893	1908.14	-0.509363	0.138909	-3.66688	0.000245525	0.00180034	LAMP2	X	ENSG00000183336	773.54	0.587781	0.287602	2.04373	0.0409804	0.314233	BOLA2	16	ENSG00000124783	3275.08	-0.414909	0.134287	-3.08971	0.00200352	0.015817	SSR1	6
ENSG00000150938	933.982	-0.64289	0.175327	-3.6668	0.000245608	0.00180034	CRIM1	2	ENSG00000100316	49693.4	0.339954	0.166374	2.04331	0.0410219	0.314407	RPL3	22	ENSG00000101972	4645.03	0.477723	0.154694	3.08819	0.00201382	0.0158767	STAG2	X
ENSG00000119782	493.558	0.622402	0.169763	3.6663	0.000246082	0.00180299	FKBP1B	2	ENSG00000154451	18.8943	0.64798	0.317154	2.04311	0.0410417	0.314415	GBP5	1	ENSG00000178852	55.6701	-0.93994	0.304374	-3.08811	0.00201435	0.0158767	EFCAB13	17
ENSG00000205302	1934.48	-0.431694	0.117796	-3.66476	0.000247569	0.00181305	SNX2	5	ENSG00000078549	504.272	1.01002	0.494446	2.04272	0.0410797	0.314418	ADCYAP1R1	7	ENSG00000119878	754.597	-0.611158	0.197965	-3.0872	0.00202051	0.0159148	CRIPT	2
ENSG00000124374	472.829	0.631438	0.172369	3.66329	0.000249	0.00182269	PAIP2B	2	ENSG00000105327	498.76	0.439786	0.215287	2.04279	0.0410735	0.314418	BBC3	19	ENSG00000172775	3464.49	-0.385438	0.124854	-3.08712	0.00202105	0.0159148	PSME3IP1	16
ENSG00000169554	2338.32	-0.510856	0.139474	-3.66272	0.000249546	0.00182586	ZEB2	2	ENSG00000133627	992.153	0.242205	0.118603	2.04215	0.0411362	0.314706	ACTR3B	7	ENSG00000059378	76.4477	-0.963907	0.312306	-3.08642	0.00202581	0.015945	PARP12	7
ENSG00000105379	1405.98	0.403012	0.110063	3.66167	0.00025058	0.00183258	ETFB	19	ENSG00000159403	110.241	-0.662598	0.32458	-2.0414	0.0412108	0.315022	C1R	12	ENSG00000176182	155.425	-0.48908	0.158511	-3.08547	0.00203231	0.0159888	MYPOP	19
ENSG00000136732	740.974	-1.01472	0.277186	-3.66078	0.00025145	0.00183811	GYPC	2	ENSG00000182484	2033.22	-0.225693	0.11056	-2.04136	0.0412152	0.315022	WASH6P	X	ENSG00000162989	21.3283	1.20277	0.389847	3.08524	0.00203388	0.0159939	KCNJ3	2
ENSG00000122376	482.921	-0.498076	0.136076	-3.66028	0.000251941	0.00184085	SHLD2	10	ENSG00000142409	2241.4	0.342481	0.167788	2.04116	0.0412349	0.315028	ZNF787	19	ENSG00000063015	177.884	-1.20174	0.389561	-3.08485	0.00203652	0.0160073	SEZ6	17
ENSG00000167280	1058.83	0.451972	0.123521	3.65908	0.000253119	0.00184861	ENGASE	17	ENSG00000179673	234.255	1.61854	0.793588	2.03952	0.0413986	0.316135	RPRML	17	ENSG00000242779	581.336	-0.613736	0.198971	-3.08455	0.00203859	0.0160163	ZNF702P	19
ENSG00000181045	671.826	0.538901	0.147283	3.65894	0.000253263	0.00184882	SLC26A11	17	ENSG00000069849	3279.77	0.322408	0.158096	2.03931	0.041419	0.316146	ATP1B3	3	ENSG00000112137	326.542	0.418427	0.13573	3.08278	0.00205076	0.0160972	PHACTR1	6
ENSG00000167615	6703.88	0.550815	0.150554	3.65859	0.000253607	0.00184964	LENG8	19	ENSG00000073849	1282.09	-0.289754	0.142149	-2.03838	0.0415121	0.316311	ST6GAL1	3	ENSG00000162641	39.6421	-1.09635	0.355623	-3.08291	0.00204985	0.0160972	AKNAD1	1
ENSG00000235363	16.174	3.46981	0.948386	3.65865	0.000253545	0.00184964	SNRPGP10	1	ENSG00000087266	1384.23	-0.43784	0.214902	-2.03739	0.0416109	0.316311	SH3BP2	4	ENSG00000170624	62.488	-1.72126	0.558387	-3.08256	0.0020523	0.016102	SGCD	5
ENSG00000124212	869.456	-0.719294	0.196719	-3.65645	0.000255735	0.00186431	PTGIS	20	ENSG00000109854	91.7142	0.612603	0.300654	2.03757	0.041593	0.316311	HTATIP2	11	ENSG00000145386	5850	-0.483018	0.156704	-3.08237	0.0020536	0.0161048	CCNA2	4
ENSG00000168542	29514.7	-3.78403	1.03493	-3.65633	0.000255853	0.00186432	COL3A1	2	ENSG00000142089	1163.38	0.815272	0.400117	2.03759	0.0415914	0.316311	IFITM3	11	ENSG00000175556	37.8485	1.33418	0.433064	3.08079	0.00206456	0.0161833	LONRF3	X
ENSG00000143776	1942.09	0.665767	0.182137	3.65531	0.000256876	0.00187092	CDC42BPA	1	ENSG00000158122	103.829	0.340763	0.167214	2.03789	0.0415609	0.316311	PRXL2C	9	ENSG00000128266	1133.83	0.380286	0.123448	3.08054	0.00206622	0.016189	GNAZ	22
ENSG00000136875	2094.42	-0.408802	0.111842	-3.65518	0.000257003	0.00187099	PRPF4	9	ENSG00000179862	500.561	0.563563	0.276492	2.03826	0.0415235	0.316311	CITED4	1	ENSG00000168288	3279.03	-0.359745	0.116786	-3.08038	0.00206734	0.0161904	MMADHC	2
ENSG00000176014	4711.77	-0.660965	0.180879	-3.65419	0.000257996	0.00187737	TUBB6	18	ENSG00000181585	19.4776	-0.924169	0.453279	-2.03885	0.0414646	0.316311	TMIE	3	ENSG00000081087	818.681	-0.284167	0.0922872	-3.07917	0.00207582	0.0162445	OSTM1	6
ENSG00000134049	1320.77	-0.515496	0.14109	-3.65366	0.000258527	0.00188038	IER3IP1	18	ENSG00000203799	11.1784	-0.850302	0.417083	-2.03869	0.0414813	0.316311	CCDC162P	6	ENSG00000147364	518.186	0.639058	0.207555	3.07898	0.00207708	0.0162445	FBXO25	8
ENSG00000007237	474.706	0.640774	0.175479	3.65157	0.00026064	0.00189488	GAS7	17	ENSG00000267221	128.962	0.338388	0.166064	2.0377	0.0415796	0.316311	C17orf113	17	ENSG00000212747	701.804	-0.434623	0.141153	-3.0791	0.00207628	0.0162445	RTL8B	X
ENSG00000128564	569.747	1.21367	0.332391	3.65133	0.000260889	0.00189583	VGF	7	ENSG00000081842	153.333	-1.76873	0.868346	-2.0369	0.0416599	0.31654	PCDHA6	5	ENSG00000121380	23.2756	-1.55649	0.505547	-3.07882	0.0020782	0.0162459	BCL2L14	12
ENSG00000168300	845.233	0.545091	0.149334	3.65015	0.000262085	0.00190366	PCMTD1	8	ENSG00000141441	516.807	-0.852951	0.418838	-2.03647	0.041703	0.316723	GAREM1	18	ENSG00000101846	611.451	0.467486	0.151872	3.07815	0.00208288	0.0162751	STS	X
ENSG00000155254	1421.56	-0.548758	0.150386	-3.649	0.000263267	0.00191138	MARVELD1	10	ENSG00000156983	1631.44	0.130039	0.0638763	2.03579	0.0417716	0.3171	BRPF1	3	ENSG00000069696	15.1721	2.66349	0.865487	3.07745	0.00208782	0.0162914	DRD4	11
ENSG00000130684	1046.59	0.515138	0.141228	3.64756	0.000264738	0.00192118	ZNF337	20	ENSG00000144233	1756.25	-0.200434	0.0984854	-2.03516	0.0418343	0.317402	AMMECR1L	2	ENSG00000110888	1203.17	0.487726	0.158475	3.07763	0.00208655	0.0162914	CAPRIN2	12
ENSG00000173950	1986.27	-0.548045	0.150279	-3.64685	0.000265476	0.00192567	XXYLT1	3	ENSG00000160325	340.361	-0.423005	0.207876	-2.03488	0.0418624	0.317402	CACFD1	9	ENSG00000171574	627.983	0.369256	0.119986	3.0775	0.00208744	0.0162914	ZNF584	19
ENSG00000138777	827.3	-0.420762	0.115389	-3.64648	0.000265858	0.00192756	PPA2	4	ENSG00000163808	1100.8	0.374347	0.183987	2.03464	0.0418873	0.317402	KIF15	3	ENSG00000165533	770.503	0.462971	0.150477	3.07669	0.00209311	0.0163253	TTC8	14
ENSG00000163006	827.045	-0.498667	0.136775	-3.6459	0.000266463	0.00193107	CCDC138	2	ENSG00000177311	473.295	-0.447033	0.219704	-2.0347	0.0418806	0.317402	ZBTB38	3	ENSG00000130649	52.3892	1.46387	0.475954	3.07565	0.00210042	0.0163675	CYP2E1	10
ENSG00000112964	319.759	1.2118	0.332422	3.64535	0.000267025	0.00193427	GHR	5	ENSG00000101290	1904.96	-0.340418	0.167373	-2.03389	0.0419625	0.317741	CDS2	20	ENSG00000188372	50.0671	-1.25775	0.408935	-3.07568	0.00210027	0.0163675	ZP3	7
ENSG00000106028	2085.22	-0.574871	0.157726	-3.64475	0.000267653	0.00193794	SSBP1	7	ENSG00000147174	47.7551	-0.660742	0.324878	-2.03382	0.0419701	0.317741	GCNA	X	ENSG00000105939	542.09	-0.41349	0.134475	-3.07485	0.00210607	0.0164041	ZC3HAV1	7
ENSG00000196154	56.1014	-1.24306	0.341146	-3.64378	0.000268666	0.00194439	S100A4	1	ENSG00000122786	4491.39	-0.325472	0.160049	-2.03357	0.0419947	0.317772	CALD1	7	ENSG00000187860	317.497	0.672299	0.218683	3.07431	0.00210989	0.0164264	CCDC157	22
ENSG00000074181	9154.35	-0.664093	0.182281	-3.64323	0.000269237	0.00194633	NOTCH3	19	ENSG00000291317	512.033	0.381507	0.18762	2.0334	0.0420123	0.317772	TMEM276	8	ENSG00000136535	670.028	2.14407	0.697692	3.07309	0.00211852	0.0164861	TBR1	2
ENSG00000106823	68.5491	-2.08875	0.573332	-3.64317	0.0002693	0.00194633	ECM2	9	ENSG00000169919	1811.36	0.175774	0.0864839	2.03244	0.0421088	0.318358	GUSB	7	ENSG00000092850	394.203	0.516392	0.168062	3.07263	0.0021218	0.0164967	TEKT2	1
ENSG00000196381	61.0425	1.40146	0.384658	3.64339	0.000269076	0.00194633	ZNF781	19	ENSG00000122218	4517.73	-0.148202	0.0729547	-2.03142	0.042212	0.318995	COPA	1	ENSG00000134769	1463.69	0.691393	0.225016	3.07264	0.00212173	0.0164967	DTNA	18
ENSG00000147687	653.268	-0.535153	0.146902	-3.64293	0.000269555	0.0019473	TATDN1	8	ENSG00000086712	780.108	0.415669	0.204718	2.03045	0.0423107	0.31926	TXLNG	X	ENSG00000018699	633.595	-0.46556	0.151558	-3.07183	0.00212749	0.0165312	TTC27	2
ENSG00000166676	188.393	1.18137	0.324343	3.64234	0.000270176	0.0019509	TVP23A	16	ENSG00000111644	27.9693	-0.74238	0.365623	-2.03045	0.0423107	0.31926	ACRBP	12	ENSG00000149403	97.6743	0.918628	0.299058	3.07174	0.00212816	0.0165312	GRIK4	11
ENSG00000104490	2889.39	0.491723	0.135011	3.64211	0.000270416	0.00195176	NCALD	8	ENSG00000133103	570.041	-0.350734	0.172731	-2.03052	0.0423034	0.31926	COG6	13	ENSG00000171435	33.258	1.87322	0.609988	3.07092	0.00213402	0.0165693	KSR2	12
ENSG00000137845	3159.46	-0.32787	0.0900725	-3.64007	0.000272561	0.00196635	ADAM10	15	ENSG00000254305	7.24902	-1.35058	0.665206	-2.03032	0.0423236	0.31926	MRPL9P1	8	ENSG00000172260	718.496	-0.94576	0.307999	-3.07066	0.00213587	0.0165761	NEGR1	1
ENSG00000114026	1373.08	0.36517	0.100329	3.63974	0.00027291	0.00196709	OGG1	3	ENSG00000111845	395.556	0.280053	0.137959	2.02996	0.0423601	0.319392	PAK1IP1	6	ENSG00000204186	208.971	1.13292	0.36899	3.07032	0.00213828	0.0165823	ZDBF2	2
ENSG00000118939	534.734	-0.56358	0.154838	-3.6398	0.00027285	0.00196709	UCHL3	13	ENSG00000107742	481.312	-0.946867	0.466532	-2.02959	0.0423987	0.319493	SPOCK2	10	ENSG00000250366	802.259	-0.82936	0.270125	-3.07028	0.0021386	0.0165823	TUNAR	14
ENSG00000046651	1096.82	0.428636	0.117774	3.63948	0.000273186	0.0019682	OFD1	X	ENSG00000155256	784.836	-0.237832	0.11719	-2.02946	0.0424117	0.319493	ZFYVE27	10	ENSG00000143228	2298.15	-0.369192	0.120263	-3.06987	0.00214153	0.0165976	NUF2	1
ENSG00000137764	766.021	0.776354	0.213354	3.63881	0.000273902	0.00197247	MAP2K5	15	ENSG00000146858	107.657	-0.403746	0.198964	-2.02924	0.0424335	0.319513	ZC3HAV1L	7	ENSG00000171811	241.958	0.734861	0.239396	3.06965	0.00214313	0.0165994	CFAP46	10
ENSG00000115866	2391.75	-0.386257	0.106164	-3.6383	0.000274447	0.0019755	DARS1	2	ENSG00000104228	528.445	-0.316008	0.155757	-2.02885	0.0424733	0.319557	TRIM35	8	ENSG00000182916	1215.7	-0.7463	0.243129	-3.06957	0.00214369	0.0165994	TCEAL7	X
ENSG00000156587	2169.55	0.393104	0.108071	3.63747	0.000275334	0.00198099	UBE2L6	11	ENSG00000129055	1812.14	0.299961	0.147851	2.02881	0.0424776	0.319557	ANAPC13	3	ENSG00000234965	27.4854	2.29732	0.748525	3.06914	0.00214679	0.0166159	SHISA8	22
ENSG00000106479	792.193	0.607205	0.166955	3.63694	0.000275897	0.0019824	ZNF862	7	ENSG00000128567	1934.45	0.680634	0.335521	2.02859	0.0425001	0.319582	PODXL	7	ENSG00000109610	56.2993	1.28652	0.419242	3.06868	0.0021501	0.016634	SOD3	4
ENSG00000114631	3076.07	0.635282	0.174675	3.63693	0.000275902	0.0019824	PODXL2	3	ENSG00000127415	156.715	-0.595783	0.293757	-2.02815	0.042545	0.319776	IDUA	4	ENSG00000143127	56.4621	-1.31425	0.428431	-3.06758	0.00215799	0.0166855	ITGA10	1
ENSG00000136897	1479.43	-0.655947	0.180348	-3.63711	0.00027571	0.0019824	MRPL50	9	ENSG00000113583	1347.51	0.162706	0.0802422	2.02769	0.0425919	0.319985	C5orf15	5	ENSG00000152133	691.704	-0.509382	0.166058	-3.06748	0.00215869	0.0166855	GPATCH11	2
ENSG00000147874	2152.52	-0.430991	0.118512	-3.63668	0.00027617	0.00198344	HAUS6	9	ENSG00000114923	1049.42	-0.73681	0.363458	-2.02722	0.0426395	0.320055	SLC4A3	2	ENSG00000022976	828.692	0.512591	0.167121	3.06719	0.00216085	0.0166946	ZNF839	14
ENSG00000203685	37.4837	-1.67599	0.460908	-3.63629	0.000276596	0.0019856	STUM	1	ENSG00000176463	720.885	-0.900246	0.444059	-2.02731	0.0426305	0.320055	SLCO3A1	15	ENSG00000108861	1471.78	0.538179	0.175479	3.06691	0.00216287	0.0167028	DUSP3	17
ENSG00000144481	81.7307	1.56623	0.430906	3.63473	0.000278274	0.00199676	TRPM8	2	ENSG00000111897	2814.36	-0.357943	0.176623	-2.0266	0.0427035	0.320391	SERINC1	6	ENSG00000172548	7.7075	-2.50746	0.818185	-3.06466	0.00217917	0.0168211	NIPAL4	5
ENSG00000107566	1500.55	-0.373922	0.10288	-3.63453	0.000278485	0.00199737	ERLIN1	10	ENSG00000103275	10505.8	0.291072	0.143722	2.02525	0.0428417	0.320574	UBE2I	16	ENSG00000144619	148.512	2.77118	0.904479	3.06384	0.00218518	0.0168599	CNTN4	3
ENSG00000121579	4303.35	-0.433972	0.119411	-3.63429	0.000278749	0.00199837	NAA50	3	ENSG00000132341	25543.9	0.340976	0.168314	2.02583	0.0427821	0.320574	RAN	12	ENSG00000149557	4236.29	-0.387374	0.126441	-3.06366	0.00218644	0.016862	FEZ1	11
ENSG00000143924	2743.97	-0.380065	0.104591	-3.63383	0.000279243	0.00200101	EML4	2	ENSG00000163393	147.596	-0.904945	0.446674	-2.02596	0.0427685	0.320574	SLC22A15	1	ENSG00000148935	144.241	-1.06092	0.346539	-3.06146	0.00220259	0.016979	GAS2	11
ENSG00000143870	9578.94	-0.520285	0.143198	-3.63331	0.000279803	0.00200413	PDIA6	2	ENSG00000167740	848.913	-0.460308	0.227286	-2.02524	0.0428429	0.320574	CYB5D2	17	ENSG00000135253	87.0684	0.793975	0.259539	3.05917	0.00221952	0.0171018	KCP	7
ENSG00000004660	289.844	0.905328	0.249229	3.63252	0.000280671	0.00200944	CAMKK1	17	ENSG00000178460	434.378	0.61873	0.305464	2.02554	0.0428118	0.320574	MCMDC2	8	ENSG00000144231	3711.53	-0.435568	0.142411	-3.05853	0.00222427	0.0171308	POLR2D	2
ENSG00000254681	278.522	0.941849	0.259291	3.6324	0.000280802	0.00200948	PKD1P5	16	ENSG00000203950	2233	0.252379	0.124595	2.02559	0.0428067	0.320574	RTL8A	X	ENSG00000147799	983.749	0.377786	0.123539	3.05803	0.00222799	0.0171517	ARHGAP39	8
ENSG00000151729	911.232	0.420478	0.115765	3.63218	0.000281041	0.00201029	SLC25A4	4	ENSG00000075886	29.1609	-0.710392	0.350885	-2.02457	0.0429113	0.320655	TUBA3D	2	ENSG00000170035	6605.33	-0.696142	0.227696	-3.05734	0.00223313	0.0171836	UBE2E3	2
ENSG00000157240	2022.05	-0.666341	0.183469	-3.6319	0.000281347	0.0020108	FZD1	7	ENSG00000096384	57354.3	0.221308	0.109305	2.0247	0.0428986	0.320655	HSP90AB1	6	ENSG00000085276	730.205	1.7297	0.565976	3.05614	0.00224209	0.0172371	MECOM	3
ENSG00000187260	456.231	0.621921	0.171239	3.63188	0.000281364	0.0020108	WDR86	7	ENSG00000145861	56.8028	-0.517328	0.255522	-2.02459	0.0429091	0.320655	C1QTNF2	5	ENSG00000151414	700.677	-0.418051	0.136787	-3.05621	0.00224153	0.0172371	NEK7	1
ENSG00000172889	208.288	-0.876787	0.241433	-3.63159	0.000281678	0.00201215	EGFL7	9	ENSG00000078319	203.128	0.332645	0.164331	2.02423	0.0429462	0.320695	PMS2P1	7	ENSG00000076555	653.698	0.497782	0.163015	3.0536	0.00226116	0.0173549	ACACB	12
ENSG00000227775	240.493	0.651277	0.179366	3.631	0.000282323	0.00201586		1	ENSG00000111321	14.4336	-0.858615	0.424186	-2.02415	0.042955	0.320695	LTBR	12	ENSG00000136918	9.98694	2.17574	0.712494	3.0537	0.00226041	0.0173549	WDR38	9
ENSG00000104067	1098.56	-0.534973	0.147452	-3.62811	0.000285505	0.00203603	TJP1	15	ENSG00000148935	78.9955	-0.606905	0.299877	-2.02385	0.0429859	0.320783	GAS2	11	ENSG00000169026	27.475	1.18465	0.387954	3.05359	0.00226124	0.0173549	SLC49A3	4
ENSG00000124406	422.514	0.938942	0.258798	3.62809	0.000285531	0.00203603	ATP8A1	4	ENSG00000107341	5933.4	0.172468	0.0852388	2.02335	0.0430373	0.320946	UBE2R2	9	ENSG00000182628	4570.32	-0.364732	0.119445	-3.05356	0.00226145	0.0173549	SKA2	17
ENSG00000206538	535.148	-1.18536	0.326701	-3.62827	0.000285325	0.00203603	VGLL3	3	ENSG00000178522	16.2115	-1.82669	0.902842	-2.02326	0.0430463	0.320946	AMBN	4	ENSG00000153071	1121.37	0.870635	0.285229	3.05241	0.00227015	0.017414	DAB2	5
ENSG00000091428	83.3515	1.05319	0.290313	3.62776	0.000285886	0.00203766	RAPGEF4	2	ENSG00000043514	1033.5	0.219376	0.108454	2.02275	0.0430986	0.32105	TRIT1	1	ENSG00000165996	253.211	-0.489922	0.160514	-3.05221	0.00227165	0.0174177	HACD1	10
ENSG00000158710	1428.2	-1.10815	0.305476	-3.62763	0.000286039	0.00203783	TAGLN2	1	ENSG00000151572	280.146	-1.20052	0.593464	-2.0229	0.0430835	0.32105	ANO4	12	ENSG00000148288	70.6471	-0.921955	0.302152	-3.0513	0.00227855	0.0174628	GBGT1	9
ENSG00000100994	4113.32	0.357579	0.098583	3.62718	0.00028653	0.00203952	PYGB	20	ENSG00000112164	111.503	-0.850604	0.420563	-2.02254	0.0431208	0.321073	GLP1R	6	ENSG00000197106	18.1415	1.7976	0.589167	3.05109	0.00228013	0.0174671	SLC6A17	1
ENSG00000147571	654.069	3.50616	0.966622	3.62723	0.000286479	0.00203952	CRH	8	ENSG00000062822	6043.7	0.47061	0.232719	2.02222	0.0431532	0.32117	POLD1	19	ENSG00000140391	8442.77	0.387162	0.126904	3.05082	0.00228214	0.0174748	TSPAN3	15
ENSG00000159164	2911.04	0.525286	0.144826	3.62701	0.000286722	0.00203998	SV2A	1	ENSG00000126464	2821.98	-0.226474	0.112045	-2.02128	0.0432506	0.321752	PRR12	19	ENSG00000140067	667.159	-0.81255	0.266366	-3.0505	0.00228459	0.0174857	FAM181A	14
ENSG00000075539	1836.04	0.642525	0.177164	3.62671	0.000287051	0.00204141	FRYL	4	ENSG00000139880	2803.43	0.196777	0.0973627	2.02107	0.0432725	0.321772	CDH24	14	ENSG00000067082	2344.68	-0.574343	0.188308	-3.05002	0.00228828	0.0174906	KLF6	10
ENSG00000186567	118.856	0.998672	0.275473	3.6253	0.000288628	0.00205171	CEACAM19	19	ENSG00000073060	1087.77	0.361597	0.178966	2.02048	0.0433339	0.322085	SCARB1	12	ENSG00000134574	596.234	-0.435268	0.142705	-3.05012	0.00228748	0.0174906	DDB2	11
ENSG00000160948	163.621	0.779305	0.215011	3.62449	0.000289535	0.00205724	VPS28	8	ENSG00000153404	2205.68	0.510073	0.252527	2.01988	0.0433963	0.322263	PLEKHG4B	5	ENSG00000189159	8022.9	-0.607296	0.199106	-3.05011	0.00228755	0.0174906	JPT1	17
ENSG00000100749	1524.38	-0.405372	0.111875	-3.62343	0.000290719	0.00206474	VRK1	14	ENSG00000172053	6317.11	0.335519	0.166105	2.01992	0.043392	0.322263	QARS1	3	ENSG00000112208	518.766	-0.454838	0.149152	-3.04948	0.00229237	0.017509	BAG2	6
ENSG00000153976	215.687	-1.46859	0.405336	-3.62315	0.000291035	0.00206606	HS3ST3A1	17	ENSG00000258818	137.88	0.536786	0.265831	2.01928	0.0434583	0.322579	RNASE4	14	ENSG00000158062	1252.06	0.641969	0.210521	3.04944	0.00229272	0.017509	UBXN11	1
ENSG00000132003	969.088	0.513013	0.141649	3.62173	0.000292639	0.00207653	ZSWIM4	19	ENSG00000089818	646.589	-0.29218	0.14475	-2.01852	0.043537	0.32274	NECAP1	12	ENSG00000109466	409.34	-0.463042	0.151868	-3.04899	0.00229614	0.0175218	KLHL2	4
ENSG00000105255	1864.01	0.527205	0.145581	3.62139	0.000293025	0.00207834	FSD1	19	ENSG00000100427	314.815	-1.14532	0.567407	-2.01851	0.0435379	0.32274	MLC1	22	ENSG00000198932	475.928	0.512236	0.168004	3.04895	0.00229643	0.0175218	GPRASP1	X
ENSG00000135521	1208.31	-0.514743	0.142162	-3.62082	0.000293671	0.00208152	LTV1	6	ENSG00000102359	110.526	-0.878769	0.435329	-2.01863	0.0435255	0.32274	SRPX2	X	ENSG00000077327	54.5603	1.32986	0.436211	3.04867	0.0022986	0.0175305	SPAG6	10
ENSG00000177453	35.8798	2.31595	0.63963	3.62076	0.000293733	0.00208152	NIM1K	5	ENSG00000123091	1597.31	-0.295049	0.146211	-2.01796	0.0435955	0.323024	RNF11	1	ENSG00000158528	1201.63	0.474798	0.155813	3.04724	0.00230957	0.0176063	PPP1R9A	7
ENSG00000164604	367.925	1.00471	0.277568	3.61971	0.000294936	0.00208912	GPR85	7	ENSG00000165985	12.69	-1.34552	0.666938	-2.01745	0.0436482	0.323271	C1QL3	10	ENSG00000092964	9875.05	-0.448268	0.147138	-3.04659	0.00231455	0.0176238	DPYSL2	8
ENSG00000160124	625.793	-0.484153	0.133921	-3.61522	0.000300093	0.00212471	MIX23	3	ENSG00000123342	22.2951	-1.00558	0.498698	-2.01641	0.0437571	0.323837	MMP19	12	ENSG00000163297	1345.82	-0.542863	0.17819	-3.04654	0.00231493	0.0176238	ANTXR2	4
ENSG00000007866	887.862	-0.900181	0.249056	-3.61437	0.000301075	0.00212883	TEAD3	6	ENSG00000250264	22.0596	1.58237	0.784767	2.01635	0.0437634	0.323837		6	ENSG00000177674	880.877	0.54259	0.178085	3.0468	0.00231295	0.0176238	AGTRAP	1
ENSG00000156858	1424.47	0.359383	0.0994289	3.61447	0.000300966	0.00212883	PRR14	16	ENSG00000056972	260.189	-0.943689	0.468119	-2.01592	0.0438084	0.324027	TRAF3IP2	6	ENSG00000163631	7.87257	2.03818	0.669076	3.04627	0.002317	0.0176318	ALB	4
ENSG00000168010	660.1	0.751081	0.2078	3.61445	0.000300988	0.00212883	ATG16L2	11	ENSG00000022267	2110.76	0.268716	0.133443	2.01371	0.0440396	0.324131	FHL1	X	ENSG00000137090	5.47483	2.61276	0.85798	3.04525	0.00232485	0.0176759	DMRT1	9
ENSG00000180251	24.202	2.72255	0.753546	3.61298	0.000302697	0.00213935	SLC9A4	2	ENSG00000110002	444.557	-0.489803	0.243296	-2.0132	0.0440939	0.324131	VWA5A	11	ENSG00000160345	366.242	0.591475	0.194222	3.04535	0.0023241	0.0176759	PIERCE1	9
ENSG00000131067	1763.92	0.592354	0.163968	3.61263	0.000303112	0.00214134	GGT7	20	ENSG00000132330	1390.1	0.230448	0.114444	2.01363	0.044048	0.324131	SCLY	2	ENSG00000113396	24.4494	1.51046	0.496128	3.04449	0.00233076	0.0176895	SLC27A6	5
ENSG00000141295	926.599	0.430258	0.119128	3.61173	0.000304161	0.00214718	SCRN2	17	ENSG00000136478	524.785	-0.43408	0.21542	-2.01504	0.0439007	0.324131	TEX2	17	ENSG00000126602	3118.52	-0.315887	0.103757	-3.0445	0.00233066	0.0176895	TRAP1	16
ENSG00000142330	1348.16	0.400004	0.110753	3.61169	0.000304207	0.00214718	CAPN10	2	ENSG00000143870	12774.2	0.201288	0.0999116	2.01466	0.0439398	0.324131	PDIA6	2	ENSG00000167619	302.704	-0.886705	0.291225	-3.04474	0.00232881	0.0176895	TMEM145	19
ENSG00000163347	65.1069	-1.74905	0.484387	-3.61084	0.000305206	0.00215328	CLDN1	3	ENSG00000144476	351.703	-0.818645	0.406623	-2.01328	0.0440853	0.324131	ACKR3	2	ENSG00000186918	1019.78	0.40556	0.13321	3.04452	0.0023305	0.0176895	ZNF395	8
ENSG00000132692	35.0787	2.2363	0.619401	3.61043	0.000305694	0.00215577	BCAN	1	ENSG00000145494	4543.21	0.568544	0.282314	2.01387	0.0440233	0.324131	NDUFS6	5	ENSG00000109944	127.88	0.772197	0.253767	3.04294	0.00234281	0.0177653	JHY	11
ENSG00000162105	445.213	0.955027	0.264578	3.60963	0.000306637	0.00216147	SHANK2	11	ENSG00000145708	31.7034	-1.23427	0.612726	-2.0144	0.0439678	0.324131	CRHBP	5	ENSG00000153347	22.7547	1.70057	0.558849	3.04299	0.00234237	0.0177653	FAM81B	5
ENSG00000085840	1323.96	-0.657343	0.182131	-3.60918	0.000307163	0.00216422	ORC1	1	ENSG00000147138	16.6956	1.20089	0.596278	2.01398	0.0440117	0.324131	GPR174	X	ENSG00000263513	323.771	-0.584503	0.192137	-3.04211	0.00234922	0.0178061	FAM72C	1
ENSG00000186603	203.601	-1.0372	0.287636	-3.60595	0.000311016	0.0021904	HPDL	1	ENSG00000163618	467.059	-0.958556	0.475589	-2.01552	0.0438507	0.324131	CADPS	3	ENSG00000077264	1351.39	1.03538	0.340488	3.04086	0.00235905	0.0178727	PAK3	X
ENSG00000132376	653.436	0.498525	0.138271	3.60542	0.000311643	0.00219385	INPP5K	17	ENSG00000169962	37.2487	-0.728204	0.361553	-2.0141	0.0439989	0.324131	TAS1R3	1	ENSG00000196510	2713.28	-0.226169	0.0743803	-3.04072	0.00236017	0.0178733	ANAPC7	12
ENSG00000130309	3090.61	-0.528282	0.146533	-3.60521	0.000311896	0.00219467	COLGALT1	19	ENSG00000176490	2217.16	-0.161495	0.0801936	-2.01381	0.0440293	0.324131	DIRAS1	19	ENSG00000148516	2636.59	-0.44719	0.147083	-3.04039	0.00236273	0.0178848	ZEB1	10
ENSG00000119705	693.73	-0.592242	0.164333	-3.60392	0.000313455	0.00220467	SLIRP	14	ENSG00000196526	1157.32	-0.45552	0.226148	-2.01425	0.0439829	0.324131	AFAP1	4	ENSG00000100359	1919.73	0.345308	0.113637	3.03869	0.00237606	0.0179777	SGSM3	22
ENSG00000152767	5666.61	0.374704	0.104	3.60291	0.000314669	0.00221223	FARP1	13	ENSG00000196652	822.912	-0.163766	0.081344	-2.01325	0.0440883	0.324131	ZKSCAN5	7	ENSG00000001461	259.19	0.52374	0.17239	3.03811	0.00238063	0.0180045	NIPAL3	1
ENSG00000116147	63.2356	2.03854	0.565855	3.60258	0.000315072	0.00221409	TNR	1	ENSG00000131773	806.675	-0.393991	0.19575	-2.01272	0.0441439	0.324348	KHDRBS3	8	ENSG00000069122	40.8821	-1.83816	0.605112	-3.03773	0.00238371	0.0180123	ADGRF5	6
ENSG00000147852	796.637	0.56315	0.156358	3.60166	0.00031619	0.00222096	VLDLR	9	ENSG00000139517	284.665	-0.429495	0.213409	-2.01255	0.0441622	0.324348	LNX2	13	ENSG00000147679	868.713	-0.49459	0.162816	-3.03772	0.00238377	0.0180123	UTP23	8
ENSG00000196376	1840.19	0.419935	0.116599	3.60155	0.000316327	0.00222096	SLC35F1	6	ENSG00000274512	476.889	0.337631	0.167792	2.0122	0.0441992	0.324477	TBC1D3L	17	ENSG00000278540	1972.16	-0.513214	0.168966	-3.03738	0.00238644	0.0180246	ACACA	17
ENSG00000105894	15988.3	-0.994572	0.276351	-3.59894	0.000319514	0.00224235	PTN	7	ENSG00000176692	31.7222	-1.43611	0.71386	-2.01176	0.0442452	0.324672	FOXC2	16	ENSG00000167984	46.2712	1.00321	0.330408	3.03628	0.00239516	0.0180825	NLRC3	16
ENSG00000145687	1892.27	0.499922	0.138922	3.59859	0.000319949	0.00224442	SSBP2	5	ENSG00000135916	10350	-0.564073	0.280433	-2.01143	0.0442799	0.324784	ITM2C	2	ENSG00000100968	1014.84	0.711455	0.234363	3.0357	0.00239978	0.0181095	NFATC4	14
ENSG00000065534	1805.43	-0.877302	0.243836	-3.59792	0.000320772	0.00224858	MYLK	3	ENSG00000006534	70.4133	0.536403	0.266791	2.01057	0.0443709	0.324842	ALDH3B1	11	ENSG00000136750	51.6506	-1.78956	0.589674	-3.03483	0.0024067	0.018151	GAD2	10
ENSG00000116574	930.653	1.14064	0.317032	3.59788	0.000320824	0.00224858	RHOU	1	ENSG00000013561	827.169	-0.310493	0.154415	-2.01078	0.0443492	0.324842	RNF14	5	ENSG00000143443	263.627	0.507875	0.167353	3.03474	0.0024074	0.018151	C1orf56	1
ENSG00000232434	288.9	0.873476	0.242993	3.59466	0.000324815	0.00227555	AJM1	9	ENSG00000104321	12.9905	-1.19075	0.592752	-2.00885	0.0445535	0.324842	TRPA1	8	ENSG00000158792	508.081	0.801117	0.26409	3.03349	0.00241739	0.0182104	SPATA2L	16
ENSG00000165102	1152.14	0.548207	0.152513	3.59449	0.000325025	0.00227564	HGSNAT	8	ENSG00000116237	4024.92	0.207081	0.103045	2.00963	0.0444708	0.324842	ICMT	1	ENSG00000198521	1354.81	0.637228	0.210064	3.0335	0.00241736	0.0182104	ZNF43	19
ENSG00000204131	810.86	-0.90597	0.252049	-3.59442	0.000325112	0.00227564	NHSL2	X	ENSG00000131043	1256.93	0.168186	0.0837202	2.00891	0.0445467	0.324842	AAR2	20	ENSG00000187595	105.57	0.688715	0.227062	3.03317	0.00242003	0.0182223	ZNF385C	17
ENSG00000169683	1272.07	0.589174	0.163997	3.59259	0.000327413	0.00229075	LRRC45	17	ENSG00000131876	2853.29	0.301822	0.150132	2.01038	0.0443913	0.324842	SNRPA1	15	ENSG00000089723	265.868	0.683507	0.225387	3.03259	0.00242463	0.0182489	OTUB2	14
ENSG00000085760	812.825	-0.445097	0.123926	-3.59164	0.000328606	0.00229809	MTIF2	2	ENSG00000147655	1301.48	-1.39368	0.693855	-2.0086	0.0445793	0.324842	RSPO2	8	ENSG00000167094	11.1172	1.68893	0.557032	3.03202	0.00242923	0.0182755	TTC16	9
ENSG00000145020	642.49	-0.45757	0.127415	-3.59118	0.000329182	0.00230111	AMT	3	ENSG00000152904	1302.23	0.216276	0.107598	2.01004	0.0444268	0.324842	GGPS1	1	ENSG00000283154	324.863	1.26998	0.418934	3.03145	0.00243381	0.018302	IQCJ-SCHIP1	3
ENSG00000122863	1350.85	-0.653941	0.182116	-3.5908	0.000329669	0.0023035	CHST3	10	ENSG00000154928	573.593	-0.492342	0.24496	-2.00988	0.0444436	0.324842	EPHB1	3	ENSG00000164414	465.405	-0.321723	0.106134	-3.03129	0.00243513	0.0183039	SLC35A1	6
ENSG00000105552	794.183	-0.570277	0.158822	-3.59066	0.000329837	0.00230367	BCAT2	19	ENSG00000169926	716.985	1.31813	0.655521	2.01081	0.044345	0.324842	KLF13	15	ENSG00000010610	94.546	-0.68965	0.227596	-3.03015	0.00244429	0.0183647	CD4	12
ENSG00000006327	332.923	-1.01782	0.283546	-3.58962	0.000331156	0.00231188	TNFRSF12A	16	ENSG00000170085	895.295	0.296586	0.147489	2.0109	0.0443361	0.324842	SIMC1	5	ENSG00000183741	1998.15	0.446291	0.147319	3.02941	0.00245031	0.018402	CBX6	22
ENSG00000165490	543.547	-0.693801	0.193294	-3.58936	0.000331487	0.00231317	DDIAS	11	ENSG00000177732	7754.28	-0.234523	0.11675	-2.00877	0.044562	0.324842	SOX12	20	ENSG00000204576	26.178	1.83676	0.606414	3.02889	0.00245451	0.0184254	PRR3	6
ENSG00000100568	2313.49	-0.371761	0.103619	-3.58778	0.000333502	0.00232616	VTI1B	14	ENSG00000185133	101.431	-0.572099	0.284638	-2.00992	0.0444397	0.324842	INPP5J	22	ENSG00000104889	2919.28	-0.463228	0.153069	-3.02626	0.00247597	0.0185784	RNASEH2A	19
ENSG00000188643	129.274	-1.63959	0.457007	-3.58768	0.000333639	0.00232616	S100A16	1	ENSG00000197050	231.097	-0.409532	0.203824	-2.00924	0.0445113	0.324842	ZNF420	19	ENSG00000215795	11.1828	1.68713	0.557578	3.02582	0.0024796	0.0185975		1
ENSG00000157542	127.743	-0.94033	0.262244	-3.58571	0.000336164	0.00234275	KCNJ6	21	ENSG00000198242	13440	0.526586	0.262165	2.0086	0.0445792	0.324842	RPL23A	17	ENSG00000091527	5072.19	0.375765	0.124203	3.02541	0.002483	0.0186149	CDV3	3
ENSG00000158815	381.501	1.16533	0.325006	3.58555	0.000336363	0.00234311	FGF17	8	ENSG00000047648	92.3656	0.394862	0.196605	2.00841	0.0446002	0.324853	ARHGAP6	X	ENSG00000123119	170.808	0.855025	0.282724	3.02423	0.00249263	0.018659	NECAB1	8
ENSG00000152495	781.92	0.871241	0.243238	3.58185	0.000341172	0.00237557	CAMK4	5	ENSG00000163462	771.623	-0.536422	0.267191	-2.00764	0.0446819	0.325023	TRIM46	1	ENSG00000164588	19.8768	-1.05036	0.347319	-3.02418	0.00249306	0.018659	HCN1	5
ENSG00000169884	178.009	-2.08369	0.581777	-3.58161	0.000341487	0.00237673	WNT10B	12	ENSG00000185666	65.8021	-0.621544	0.309566	-2.00779	0.0446656	0.325023	SYN3	22	ENSG00000204568	1098.38	-0.364085	0.120392	-3.02416	0.00249322	0.018659	MRPS18B	6
ENSG00000006071	189.143	1.09419	0.305512	3.58148	0.000341647	0.00237681	ABCC8	11	ENSG00000196923	7303.77	0.294576	0.146724	2.00769	0.0446763	0.325023	PDLIM7	5	ENSG00000206262	72.5439	-0.92924	0.30725	-3.02438	0.00249144	0.018659	FOXL2NB	3
ENSG00000155324	159.211	-1.06446	0.297232	-3.58125	0.000341957	0.00237793	GRAMD2B	5	ENSG00000198598	391.284	-0.723982	0.360837	-2.0064	0.044814	0.325842	MMP17	12	ENSG00000133895	1797.83	-0.348742	0.115336	-3.02371	0.00249696	0.0186707	MEN1	11
ENSG00000274750	121.314	1.05122	0.293635	3.58004	0.000343544	0.00238793	H3C6	6	ENSG00000052723	1159.31	0.187555	0.0935098	2.00573	0.0448853	0.326219	SIKE1	1	ENSG00000198914	5763.23	-0.690722	0.228434	-3.02372	0.00249688	0.0186707	POU3F3	2
ENSG00000113389	54.2046	-3.2963	0.920878	-3.57952	0.000344226	0.00239163	NPR3	5	ENSG00000155542	172.168	-0.678226	0.338207	-2.00536	0.0449246	0.326362	SETD9	5	ENSG00000140839	56.9461	1.15184	0.380991	3.02328	0.00250052	0.0186892	CLEC18B	16
ENSG00000111653	1506	0.496331	0.13868	3.57897	0.000344951	0.00239562	ING4	12	ENSG00000181856	57.2002	0.885732	0.441746	2.00507	0.0449558	0.326447	SLC2A4	17	ENSG00000189195	137.922	-0.671685	0.222211	-3.02273	0.00250502	0.0187148	BTBD8	1
ENSG00000160111	834.776	-0.760706	0.212619	-3.57778	0.000346524	0.00240551	CPAMD8	19	ENSG00000125170	1007.11	-0.474497	0.2367	-2.00463	0.0450024	0.326643	DOK4	16	ENSG00000001626	83.1408	1.46464	0.484677	3.02188	0.00251208	0.0187437	CFTR	7
ENSG00000149294	3061.21	0.937365	0.262054	3.57699	0.000347577	0.00241072	NCAM1	11	ENSG00000134202	705.117	0.576805	0.287886	2.00359	0.0451145	0.326874	GSTM3	1	ENSG00000164442	3605.36	0.83933	0.277752	3.02187	0.00251217	0.0187437	CITED2	6
ENSG00000276386	124.758	-1.56404	0.437243	-3.57705	0.000347488	0.00241072	CNTNAP3P2	9	ENSG00000144741	593.029	0.541514	0.270221	2.00397	0.0450738	0.326874	SLC25A26	3	ENSG00000213626	963.453	0.724316	0.239682	3.02199	0.00251118	0.0187437	LBH	2
ENSG00000114942	2638.22	-0.438608	0.122665	-3.57567	0.000349332	0.00242184	EEF1B2	2	ENSG00000154917	978.539	-0.457896	0.228514	-2.0038	0.0450917	0.326874	RAB6B	3	ENSG00000119614	11.9381	-2.87884	0.952744	-3.02163	0.0025142	0.0187507	VSX2	14
ENSG00000179761	1066.17	1.24162	0.347509	3.57293	0.000353005	0.00244518	PIPOX	17	ENSG00000189343	26.5879	0.665758	0.332311	2.00342	0.045132	0.326874	RPS2P46	17	ENSG00000111846	94.7144	1.0171	0.336836	3.01957	0.0025313	0.0188701	GCNT2	6
ENSG00000182752	1026.36	-1.04235	0.291734	-3.57295	0.000352989	0.00244518	PAPPA	9	ENSG00000198707	898.275	0.36727	0.183317	2.00346	0.0451275	0.326874	CEP290	12	ENSG00000132589	4084.52	-0.402931	0.133472	-3.01884	0.00253741	0.0188992	FLOT2	17
ENSG00000171943	1163.88	-0.445567	0.124711	-3.57281	0.000353176	0.00244531	SRGAP2C	1	ENSG00000087302	3878.73	0.268677	0.134153	2.00277	0.0452024	0.32696	RTRAF	14	ENSG00000172731	1069.08	-0.397941	0.131817	-3.01889	0.00253704	0.0188992	LRRC20	10
ENSG00000169241	353.172	-0.621402	0.173938	-3.57256	0.000353513	0.00244659	SLC50A1	1	ENSG00000133193	824.859	-0.242373	0.121012	-2.00289	0.0451893	0.32696	VCF1	17	ENSG00000171617	6944.13	0.602358	0.199572	3.01825	0.00254242	0.0189284	ENC1	5
ENSG00000155816	825.407	0.650424	0.182082	3.57214	0.000354076	0.00244942	FMN2	1	ENSG00000185615	70.3189	-1.15953	0.578957	-2.0028	0.045199	0.32696	PDIA2	16	ENSG00000169507	19.2646	2.16318	0.716914	3.01736	0.00254991	0.0189759	SLC38A11	2
ENSG00000160789	2262.54	-0.615355	0.172283	-3.57177	0.000354581	0.00245186	LMNA	1	ENSG00000141627	981.542	0.324095	0.161857	2.00236	0.0452463	0.327136	DYM	18	ENSG00000204128	36.3552	-1.30266	0.431802	-3.0168	0.00255462	0.0190027	C2orf72	2
ENSG00000149115	3793.03	-0.505431	0.141542	-3.57089	0.000355773	0.00245903	TNKS1BP1	11	ENSG00000120963	1981.04	0.414774	0.207204	2.00176	0.0453103	0.327315	ZNF706	8	ENSG00000148660	1311.57	0.325953	0.108066	3.01626	0.00255918	0.0190284	CAMK2G	10
ENSG00000157734	84.1201	1.12909	0.316288	3.56983	0.000357219	0.00246796	SNX22	15	ENSG00000188322	6854.91	-0.357669	0.178675	-2.00179	0.0453075	0.327315	SBK1	16	ENSG00000168610	2767.06	-0.376109	0.124777	-3.01426	0.00257608	0.0191458	STAT3	17
ENSG00000065675	170.16	1.22478	0.343365	3.567	0.000361094	0.00249365	PRKCQ	10	ENSG00000067334	2015.33	0.455746	0.227777	2.00085	0.0454091	0.327597	DNTTIP2	1	ENSG00000204967	604.805	0.470569	0.15615	3.01357	0.00258191	0.0191808	PCDHA4	5
ENSG00000255529	1280.66	-0.447502	0.125463	-3.5668	0.000361373	0.0024945	POLR2M	15	ENSG00000070808	234.325	-0.824264	0.412022	-2.00053	0.0454427	0.327597	CAMK2A	5	ENSG00000178882	251.195	0.880527	0.292213	3.01331	0.00258415	0.0191892	RFLNA	12
ENSG00000182093	1310.62	0.435366	0.122081	3.5662	0.000362197	0.00249911	GET1	21	ENSG00000153956	246.255	-0.634415	0.317124	-2.00053	0.0454432	0.327597	CACNA2D1	7	ENSG00000163923	407.918	-0.572689	0.190253	-3.01015	0.00261115	0.0193813	RPL39L	3
ENSG00000130396	8250.63	0.486759	0.136501	3.56596	0.000362523	0.00250028	AFDN	6	ENSG00000162620	17.6785	0.894433	0.447107	2.00049	0.0454473	0.327597	LRRIQ3	1	ENSG00000129128	4483.7	-0.369529	0.122775	-3.00982	0.00261406	0.0193862	SPCS3	4
ENSG00000176463	480.406	-0.783744	0.219848	-3.56494	0.000363939	0.00250896	SLCO3A1	15	ENSG00000164944	1897.86	0.589545	0.294685	2.00059	0.0454366	0.327597	VIRMA	8	ENSG00000173230	3442.35	0.517967	0.172088	3.00989	0.00261345	0.0193862	GOLGB1	3
ENSG00000196411	3171.73	-0.660286	0.185445	-3.56055	0.000370074	0.00255016	EPHB4	7	ENSG00000037749	886.865	-0.338564	0.169278	-2.00005	0.0454945	0.327796	MFAP3	5	ENSG00000164953	978.121	0.378892	0.125891	3.00968	0.00261521	0.0193864	TMEM67	8
ENSG00000163882	1324.81	-0.43809	0.123072	-3.55963	0.000371378	0.00255804	POLR2H	3	ENSG00000145191	1788	0.166409	0.0832273	1.99945	0.04556	0.327964	EIF2B5	3	ENSG00000147403	24354.9	-0.399889	0.132888	-3.00922	0.00261923	0.0194078	RPL10	X
ENSG00000167994	60.4007	-1.5593	0.438232	-3.55816	0.000373459	0.00257127	RAB3IL1	11	ENSG00000174547	2837.51	0.39365	0.196895	1.99929	0.0455767	0.327964	MRPL11	11	ENSG00000183908	1263.17	-2.08978	0.69451	-3.009	0.00262113	0.0194135	LRRC55	11
ENSG00000141404	645.741	-0.592028	0.166419	-3.55745	0.000374473	0.00257714	GNAL	18	ENSG00000178105	1181.05	0.509476	0.254811	1.99943	0.0455618	0.327964	DDX10	11	ENSG00000173889	1107.04	0.479023	0.159207	3.00881	0.00262272	0.0194169	PHC3	3
ENSG00000213398	204.163	-0.943142	0.265171	-3.55674	0.000375492	0.00258304	LCAT	16	ENSG00000023171	450.989	-0.362557	0.181402	-1.99864	0.0456477	0.328334	GRAMD1B	11	ENSG00000177707	1796.34	-0.638542	0.212253	-3.0084	0.0026263	0.0194351	NECTIN3	3
ENSG00000056972	285.528	1.13235	0.318427	3.55608	0.000376428	0.00258837	TRAF3IP2	6	ENSG00000171208	2353.31	0.287791	0.14402	1.99827	0.0456872	0.328335	NETO2	16	ENSG00000160752	9865.68	-0.391557	0.130182	-3.00776	0.00263178	0.0194672	FDPS	1
ENSG00000089692	125.451	0.856434	0.240857	3.55578	0.000376855	0.00259019	LAG3	12	ENSG00000197584	20.0843	-1.2139	0.607446	-1.99837	0.0456764	0.328335	KCNMB2	3	ENSG00000100095	566.799	1.08975	0.362445	3.00666	0.00264138	0.0195214	SEZ6L	22
ENSG00000126947	1424.06	0.360037	0.101265	3.55539	0.000377413	0.00259291	ARMCX1	X	ENSG00000203462	16.2942	1.42699	0.714277	1.99781	0.0457376	0.328556		7	ENSG00000178445	2505.39	-0.449473	0.14949	-3.00671	0.00264089	0.0195214	GLDC	9
ENSG00000119326	1654.74	-0.512157	0.144084	-3.55457	0.000378599	0.00259994	CTNNAL1	9	ENSG00000132554	11.7258	-1.17861	0.590085	-1.99736	0.0457863	0.328565	RGS22	8	ENSG00000091428	131.528	1.2519	0.416542	3.00545	0.00265186	0.0195905	RAPGEF4	2
ENSG00000171310	614.734	0.638702	0.179714	3.55399	0.000379431	0.00260454	CHST11	12	ENSG00000173040	75.7418	-0.58719	0.293999	-1.99725	0.0457978	0.328565	EVC2	4	ENSG00000177932	525.552	0.681275	0.226745	3.00458	0.00265945	0.0196381	ZNF354C	5
ENSG00000187609	526.711	0.717692	0.201962	3.55359	0.000380009	0.00260738	EXD3	9	ENSG00000185090	632.7	-0.424236	0.212387	-1.99747	0.0457744	0.328565	MANEAL	1	ENSG00000198342	148.048	0.738841	0.246009	3.00331	0.00267058	0.0197118	ZNF442	19
ENSG00000113657	16234.3	0.535083	0.150586	3.55335	0.000380364	0.0026087	DPYSL3	5	ENSG00000173674	4596.76	0.16974	0.0850113	1.99668	0.0458599	0.328869	EIF1AX	X	ENSG00000146243	485.413	-0.501018	0.166849	-3.00283	0.00267486	0.019735	IRAK1BP1	6
ENSG00000261740	398.573	-0.546678	0.153868	-3.5529	0.000381014	0.00261204	BOLA2-SMG1P6	16	ENSG00000106772	277.022	-0.878973	0.440577	-1.99505	0.0460374	0.329797	PRUNE2	9	ENSG00000091622	180.96	0.59089	0.196812	3.00231	0.00267943	0.0197602	PITPNM3	17
ENSG00000135929	256.213	-1.09583	0.308452	-3.55266	0.000381352	0.00261323	CYP27A1	2	ENSG00000124194	604.241	-0.585178	0.29333	-1.99495	0.0460485	0.329797	GDAP1L1	20	ENSG00000164199	3801.78	0.528986	0.176261	3.00115	0.00268966	0.0198272	ADGRV1	5
ENSG00000122786	6290.09	-0.773921	0.217867	-3.55226	0.000381935	0.00261611	CALD1	7	ENSG00000142675	58.4848	0.618645	0.310093	1.99503	0.0460398	0.329797	CNKSR1	1	ENSG00000204435	959.756	1.94831	0.649269	3.00078	0.00269288	0.0198424	CSNK2B	6
ENSG00000174780	5145.08	-0.371573	0.104606	-3.55212	0.000382137	0.00261637	SRP72	4	ENSG00000004139	2063.06	-0.553308	0.277434	-1.99438	0.0461107	0.329866	SARM1	17	ENSG00000214435	800.264	-0.749191	0.249776	-2.99945	0.00270468	0.0199208	AS3MT	10
ENSG00000239521	281.688	0.682561	0.192198	3.55134	0.000383269	0.002623	CASTOR3P	7	ENSG00000118495	5263.57	0.546597	0.274102	1.99414	0.046137	0.329866	PLAGL1	6	ENSG00000197070	594.893	0.580767	0.193637	2.99925	0.00270642	0.0199251	ARRDC1	9
ENSG00000140450	568.074	0.834071	0.234874	3.55114	0.000383568	0.00262392	ARRDC4	15	ENSG00000205863	13.9205	0.855097	0.428787	1.99422	0.0461276	0.329866	C1QTNF9B	13	ENSG00000139083	558.388	-0.558844	0.186358	-2.99877	0.00271076	0.0199485	ETV6	12
ENSG00000163155	291.455	0.651835	0.183594	3.55042	0.00038462	0.00262999	LYSMD1	1	ENSG00000267343	30.8913	0.58735	0.294533	1.99417	0.0461332	0.329866	ZNF833P	19	ENSG00000184384	713.688	-0.60445	0.20159	-2.99841	0.00271389	0.019963	MAML2	11
ENSG00000114126	3365.91	0.48565	0.136814	3.54971	0.000385652	0.00263592	TFDP2	3	ENSG00000100664	7973.44	0.259258	0.130032	1.9938	0.0461739	0.329989	EIF5	14	ENSG00000159082	362.885	-0.518504	0.172934	-2.99827	0.00271519	0.019964	SYNJ1	21
ENSG00000182168	950.564	-2.04851	0.577118	-3.54955	0.000385895	0.00263645	UNC5C	4	ENSG00000144895	1626.33	0.277034	0.138964	1.99357	0.0461989	0.330026	EIF2A	3	ENSG00000139505	1338.59	-0.393695	0.131347	-2.99737	0.0027232	0.0200143	MTMR6	13
ENSG00000116991	3758.29	-0.823629	0.232087	-3.54879	0.000387009	0.00264293	SIPA1L2	1	ENSG00000001626	27.7831	1.08851	0.546235	1.99274	0.0462895	0.330319	CFTR	7	ENSG00000133943	729.152	0.348005	0.116182	2.99534	0.00274135	0.0201391	DGLUCY	14
ENSG00000240755	77.6864	-1.0996	0.310258	-3.54414	0.000393898	0.00268883	ERLEC1P1	21	ENSG00000108298	23302.4	0.369757	0.18556	1.99266	0.0462992	0.330319	RPL19	17	ENSG00000160781	175.576	0.610193	0.203748	2.99485	0.00274583	0.0201634	PAQR6	1
ENSG00000070614	4639.36	-0.468212	0.132159	-3.54278	0.000395929	0.00270154	NDST1	5	ENSG00000119707	9416.72	0.376296	0.188835	1.99272	0.0462918	0.330319	RBM25	14	ENSG00000204740	8.30228	2.30871	0.770989	2.99447	0.00274918	0.0201779	MALRD1	10
ENSG00000166959	20.8656	-3.74422	1.05716	-3.54178	0.000397442	0.00271071	MS4A8	11	ENSG00000131941	350.963	0.423552	0.212653	1.99175	0.0463989	0.330566	RHPN2	19	ENSG00000239883	61.6424	0.839042	0.280207	2.99437	0.00275014	0.0201779	PARGP1	10
ENSG00000111262	29.8898	-2.14318	0.605224	-3.54113	0.000398416	0.0027162	KCNA1	12	ENSG00000146285	20.4124	-0.637238	0.319922	-1.99185	0.0463871	0.330566	SCML4	6	ENSG00000100347	1996.57	-0.313517	0.104719	-2.99389	0.00275446	0.0202009	SAMM50	22
ENSG00000006007	2150.7	-0.408893	0.115479	-3.54083	0.000398875	0.00271817	GDE1	16	ENSG00000166582	8994.71	0.580713	0.291579	1.99162	0.046413	0.330566	CENPV	17	ENSG00000058091	2451.99	0.433574	0.14487	2.99284	0.00276395	0.0202619	CDK14	7
ENSG00000067334	1895.71	-0.477829	0.135003	-3.5394	0.000401038	0.00273174	DNTTIP2	1	ENSG00000188321	339.936	0.570149	0.286228	1.99194	0.0463774	0.330566	ZNF559	19	ENSG00000132522	865.592	-0.33319	0.111347	-2.99235	0.00276836	0.0202664	GPS2	17
ENSG00000170275	1554.07	-0.549748	0.155354	-3.53868	0.00040213	0.00273801	CRTAP	3	ENSG00000067221	356.467	-0.316222	0.158794	-1.9914	0.0464372	0.330598	STOML1	15	ENSG00000138363	2668.73	-0.463811	0.154993	-2.99247	0.00276734	0.0202664	ATIC	2
ENSG00000187486	101.638	1.15193	0.325646	3.53736	0.000404145	0.00275056	KCNJ11	11	ENSG00000108830	3326.23	0.299213	0.150306	1.99069	0.0465146	0.331008	RND2	17	ENSG00000169621	153.26	-0.606245	0.202605	-2.99225	0.00276928	0.0202664	APLF	2
ENSG00000136205	1511.64	-0.771331	0.2181	-3.5366	0.000405321	0.00275739	TNS3	7	ENSG00000130561	15.5447	-1.2715	0.639167	-1.98931	0.046667	0.33181	SAG	2	ENSG00000214279	128.605	1.02115	0.341242	2.99244	0.00276754	0.0202664	SCART1	10
ENSG00000110975	170.674	-0.77982	0.220569	-3.53549	0.000407025	0.0027678	SYT10	12	ENSG00000185565	1361.12	-0.568926	0.285969	-1.98947	0.0466498	0.33181	LSAMP	3	ENSG00000197498	1127.21	-0.392643	0.131242	-2.99174	0.00277396	0.020292	RPF2	6
ENSG00000013016	456.417	-0.550986	0.155852	-3.53531	0.000407295	0.00276846	EHD3	2	ENSG00000124212	895.403	-0.327124	0.164503	-1.98856	0.0467496	0.331974	PTGIS	20	ENSG00000140104	467.239	0.568094	0.189902	2.99151	0.00277602	0.0202984	CLBA1	14
ENSG00000184575	3298.35	-0.5569	0.157577	-3.53414	0.000409105	0.00277958	XPOT	12	ENSG00000170364	1126.08	0.180418	0.0907237	1.98865	0.0467397	0.331974	SETMAR	3	ENSG00000145087	327.133	0.523034	0.174865	2.99107	0.00278006	0.0203194	STXBP5L	3
ENSG00000116221	2648	-0.397945	0.112646	-3.53272	0.000411313	0.0027934	MRPL37	1	ENSG00000227097	967.542	0.503398	0.253124	1.98875	0.0467293	0.331974	RPS28P7	11	ENSG00000186603	119.393	-1.08039	0.361276	-2.99049	0.00278532	0.0203492	HPDL	1
ENSG00000140015	54.2936	1.51683	0.429616	3.53066	0.000414517	0.00281396	KCNH5	14	ENSG00000234144	9.09843	-1.19067	0.598882	-1.98816	0.0467936	0.332145	COX6CP13	1	ENSG00000039650	1408.66	0.43879	0.146749	2.99007	0.00278911	0.0203509	PNKP	19
ENSG00000290146	448.71	-0.638712	0.180947	-3.52984	0.000415816	0.00282158		12	ENSG00000004866	611.976	0.215812	0.108572	1.98773	0.0468415	0.332154	ST7	7	ENSG00000104549	8781.42	-0.300515	0.100499	-2.99023	0.00278765	0.0203509	SQLE	8
ENSG00000173451	335.575	0.5867	0.16636	3.52669	0.000420786	0.0028541	THAP2	12	ENSG00000092010	714.484	0.556156	0.279915	1.98688	0.0469361	0.332154	PSME1	14	ENSG00000171311	910.355	-0.451298	0.150929	-2.99014	0.00278852	0.0203509	EXOSC1	10
ENSG00000137309	17812.2	-0.742428	0.210564	-3.52589	0.000422054	0.00286149	HMGA1	6	ENSG00000104613	1212.35	0.247313	0.124443	1.98736	0.046882	0.332154	INTS10	8	ENSG00000110074	1157.01	-0.286555	0.0958614	-2.98927	0.00279648	0.020396	FOXRED1	11
ENSG00000076242	2060.37	-0.413188	0.117227	-3.5247	0.000423965	0.00287322	MLH1	3	ENSG00000113734	385.414	0.368758	0.185543	1.98745	0.0468724	0.332154	BNIP1	5	ENSG00000060749	2769.62	0.573831	0.19208	2.98745	0.00281314	0.0205025	QSER1	11
ENSG00000077782	14870.9	0.480166	0.136236	3.52452	0.000424253	0.00287396	FGFR1	8	ENSG00000132912	2613.8	-0.311975	0.157029	-1.98673	0.046952	0.332154	DCTN4	5	ENSG00000135517	7.75188	2.78538	0.932371	2.98742	0.00281346	0.0205025	MIP	12
ENSG00000265681	22017.9	-0.555267	0.157586	-3.52357	0.000425768	0.00288299	RPL17	18	ENSG00000146670	4218.8	0.256243	0.128908	1.9878	0.0468343	0.332154	CDCA5	11	ENSG00000099814	1043.64	0.544357	0.182256	2.98677	0.00281943	0.0205297	CEP170B	14
ENSG00000250067	513.337	0.550559	0.15628	3.5229	0.000426854	0.00288912	YJEFN3	19	ENSG00000170270	67.2528	-1.76464	0.888176	-1.98681	0.0469434	0.332154	GON7	14	ENSG00000188848	110.397	0.479704	0.160611	2.98675	0.00281958	0.0205297	BEND4	4
ENSG00000159217	12285.7	-0.603746	0.171425	-3.52191	0.000428445	0.00289866	IGF2BP1	17	ENSG00000184524	355.315	-0.83832	0.421963	-1.98672	0.0469538	0.332154	CEND1	11	ENSG00000074317	11.46	2.12648	0.712091	2.98625	0.00282426	0.0205551	SNCB	5
ENSG00000184113	137.321	-1.51922	0.431442	-3.52127	0.000429485	0.00290448	CLDN5	22	ENSG00000144136	4287.97	-0.269598	0.13572	-1.98643	0.0469851	0.332235	SLC20A1	2	ENSG00000184205	594.01	0.373899	0.125229	2.98571	0.00282917	0.0205821	TSPYL2	X
ENSG00000151092	862.126	0.428669	0.121753	3.52082	0.000430221	0.00290822	NGLY1	3	ENSG00000185008	610.858	-0.56781	0.285887	-1.98613	0.0470184	0.33233	ROBO2	3	ENSG00000272674	134.132	0.570795	0.19124	2.98471	0.00283848	0.0206411	PCDHB16	5
ENSG00000134343	39.6566	-1.83438	0.52125	-3.5192	0.000432848	0.00292474	ANO3	11	ENSG00000178718	223.775	0.694773	0.349866	1.98582	0.047053	0.332433	RPP25	15	ENSG00000159842	864.715	0.439019	0.147097	2.98456	0.00283986	0.0206424	ABR	17
ENSG00000162631	148.302	1.46317	0.416074	3.51661	0.000437088	0.00295215	NTNG1	1	ENSG00000151632	54.5628	-0.753325	0.37944	-1.98536	0.0471043	0.332515	AKR1C2	10	ENSG00000140945	70.1753	0.729103	0.244313	2.9843	0.00284226	0.0206424	CDH13	16
ENSG00000007968	557.962	-0.71074	0.202156	-3.51581	0.000438421	0.00295865	E2F2	1	ENSG00000232040	154.767	-0.509919	0.256827	-1.98546	0.0470932	0.332515	SCAND3	6	ENSG00000164932	236.054	-0.857221	0.287243	-2.98431	0.00284223	0.0206424	CTHRC1	8
ENSG00000136068	2655.06	-0.630562	0.179348	-3.51586	0.000438335	0.00295865	FLNB	3	ENSG00000113360	3104.16	0.516462	0.260163	1.98515	0.0471283	0.332544	DROSHA	5	ENSG00000172915	1048.51	0.437509	0.146637	2.98362	0.00284857	0.0206795	NBEA	13
ENSG00000163689	83.828	-1.055	0.300099	-3.51549	0.000438946	0.00296094	CFAP20DC	3	ENSG00000196205	326.24	0.304708	0.153523	1.98477	0.0471702	0.332699	EEF1A1P5	9	ENSG00000155897	243.991	1.23908	0.415359	2.98316	0.0028529	0.0207022	ADCY8	8
ENSG00000123094	1313.57	-0.496296	0.141184	-3.51526	0.000439331	0.00296229	RASSF8	12	ENSG00000142676	20810.3	0.367854	0.185398	1.98413	0.0472419	0.333064	RPL11	1	ENSG00000169071	232.289	0.85116	0.28536	2.98276	0.00285665	0.0207207	ROR2	9
ENSG00000006652	1468.82	-0.392547	0.111696	-3.51443	0.000440696	0.00297024	IFRD1	7	ENSG00000101349	202.848	-1.04763	0.528155	-1.98357	0.0473042	0.333336	PAK5	20	ENSG00000104219	1592.4	-0.513086	0.172029	-2.98255	0.00285853	0.0207256	ZDHHC2	8
ENSG00000089597	13762.7	-0.466178	0.132657	-3.51415	0.00044116	0.00297212	GANAB	11	ENSG00000135245	1376.38	0.366995	0.185064	1.98307	0.0473601	0.333336	HILPDA	7	ENSG00000183671	59.0522	1.75088	0.587366	2.98091	0.00287393	0.0208284	CMKLR2	2
ENSG00000108010	2661.26	-0.527191	0.150076	-3.51284	0.000443345	0.00298432	GLRX3	10	ENSG00000139197	1471.27	-0.30198	0.152267	-1.98322	0.0473424	0.333336	PEX5	12	ENSG00000169302	39.6688	-1.20516	0.404436	-2.97985	0.0028839	0.0208919	STK32A	5
ENSG00000119900	672.678	-0.510345	0.145279	-3.51286	0.000443315	0.00298432	OGFRL1	6	ENSG00000204950	556.885	0.3934	0.198358	1.98328	0.047336	0.333336	LRRC10B	11	ENSG00000084234	13470.1	0.589827	0.197967	2.97942	0.00288792	0.0208946	APLP2	11
ENSG00000163431	69.6116	-1.88735	0.537325	-3.51249	0.000443927	0.00298698	LMOD1	1	ENSG00000065802	1403.13	0.392018	0.197749	1.9824	0.0474341	0.333547	ASB1	2	ENSG00000126261	7496.81	-0.447181	0.150085	-2.97952	0.00288698	0.0208946	UBA2	19
ENSG00000008056	196.808	0.944875	0.269051	3.51189	0.000444939	0.00299178	SYN1	X	ENSG00000147571	323.376	-1.96078	0.989135	-1.98232	0.0474432	0.333547	CRH	8	ENSG00000184845	19.7056	2.40351	0.806678	2.97951	0.00288706	0.0208946	DRD1	5
ENSG00000198324	888.276	0.392867	0.111869	3.51184	0.000445015	0.00299178	PHETA1	12	ENSG00000215883	554.646	0.292177	0.147396	1.98226	0.04745	0.333547	CYB5RL	1	ENSG00000107819	293.501	0.660587	0.221861	2.97748	0.00290633	0.021019	SFXN3	10
ENSG00000157570	2539.13	-1.16242	0.3312	-3.50973	0.000448555	0.00301432	TSPAN18	11	ENSG00000170876	2315.31	-0.23611	0.11917	-1.98129	0.0475591	0.334173	TMEM43	3	ENSG00000151465	2868.76	-0.295695	0.0993185	-2.97724	0.00290853	0.021026	CDC123	10
ENSG00000163485	115.47	-1.2708	0.362367	-3.50695	0.000453278	0.00304477	ADORA1	1	ENSG00000166451	2115.41	0.28221	0.142502	1.98039	0.04766	0.33418	CENPN	16	ENSG00000179918	1049.78	-0.32992	0.11087	-2.97574	0.00292279	0.0211203	SEPHS2	16
ENSG00000185339	910.997	-0.591822	0.168853	-3.50497	0.000456667	0.00306625	TCN2	22	ENSG00000182173	1359.74	0.282653	0.142711	1.9806	0.0476361	0.33418	TSEN54	17	ENSG00000171262	3690.22	-0.296605	0.0996811	-2.97554	0.00292477	0.0211256	FAM98B	15
ENSG00000114251	1794.34	-1.22874	0.350651	-3.50416	0.000458048	0.00307423	WNT5A	3	ENSG00000184990	3657.77	0.486028	0.245409	1.98048	0.0476493	0.33418	SIVA1	14	ENSG00000145908	979.542	0.709081	0.238336	2.97514	0.00292858	0.0211355	ZNF300	5
ENSG00000105419	2465.39	0.487654	0.139252	3.50197	0.000461839	0.00309837	MEIS3	19	ENSG00000243695	5.79249	1.82638	0.922095	1.98069	0.0476263	0.33418		9	ENSG00000162885	693.628	0.354124	0.119024	2.97523	0.0029277	0.0211355	B3GALNT2	1
ENSG00000198406	13.8153	-2.92317	0.83482	-3.50155	0.000462555	0.00310187	BZW1P2	3	ENSG00000262655	580.858	-0.931101	0.470072	-1.98076	0.0476178	0.33418	SPON1	11	ENSG00000186471	18.9825	2.02996	0.682803	2.97298	0.00294924	0.0212756	AKAP14	X
ENSG00000198088	180.169	0.817406	0.233458	3.50129	0.000463009	0.00310362	NUP62CL	X	ENSG00000040731	532.165	-0.681957	0.344753	-1.9781	0.0479174	0.334262	CDH10	5	ENSG00000068323	1314.15	0.445661	0.149933	2.9724	0.00295478	0.0212759	TFE3	X
ENSG00000144827	1380.44	-0.37601	0.107471	-3.49872	0.000467497	0.00313238	ABHD10	3	ENSG00000121211	662.715	0.546382	0.27615	1.97857	0.0478644	0.334262	MND1	4	ENSG00000162592	13.9505	1.37292	0.461862	2.97257	0.00295318	0.0212759	CCDC27	1
ENSG00000175220	1502.34	-0.562464	0.160823	-3.49742	0.000469783	0.00314638	ARHGAP1	11	ENSG00000138385	5943.81	0.250842	0.126737	1.97923	0.0477899	0.334262	SSB	2	ENSG00000178999	3024.81	-0.361853	0.121729	-2.97262	0.00295271	0.0212759	AURKB	17
ENSG00000179455	467.799	0.726941	0.207893	3.49671	0.000471029	0.00315341	MKRN3	15	ENSG00000141499	1662.43	0.416571	0.210533	1.97864	0.047856	0.334262	WRAP53	17	ENSG00000213578	5.39096	2.66045	0.895071	2.97233	0.00295547	0.0212759	CPLX3	15
ENSG00000101003	2482.26	-0.532319	0.152282	-3.49561	0.000472972	0.00316509	GINS1	20	ENSG00000161036	2239.5	0.235118	0.11879	1.97927	0.0477851	0.334262	LRWD1	7	ENSG00000278416	22.0412	-1.21723	0.409473	-2.97268	0.00295208	0.0212759	PMS2P2	7
ENSG00000129084	3605.19	-0.382721	0.10953	-3.49423	0.000475437	0.00318025	PSMA1	11	ENSG00000165996	246.914	0.565453	0.285825	1.97832	0.0478928	0.334262	HACD1	10	ENSG00000182095	5912.25	0.686023	0.230839	2.97187	0.0029599	0.0212989	TNRC18	7
ENSG00000101000	48.7729	-2.3338	0.668064	-3.49337	0.000476959	0.0031891	PROCR	20	ENSG00000168778	1129.61	-0.35984	0.181833	-1.97896	0.0478204	0.334262	TCTN2	12	ENSG00000133597	237.774	-0.591324	0.198989	-2.97164	0.00296215	0.0213062	ADCK2	7
ENSG00000138162	2065.4	0.411173	0.117716	3.49293	0.000477759	0.00319312	TACC2	10	ENSG00000169564	14609.7	0.19743	0.0997513	1.97922	0.0477908	0.334262	PCBP1	2	ENSG00000176531	146.644	0.527451	0.177526	2.97112	0.00296712	0.021333	PHLDB3	19
ENSG00000105227	285.852	-0.806996	0.231164	-3.49101	0.000481201	0.00321478	PRX	19	ENSG00000170113	651.097	-0.354145	0.178868	-1.97993	0.0477119	0.334262	NIPA1	15	ENSG00000144455	565.666	0.496558	0.167146	2.9708	0.00297028	0.0213406	SUMF1	3
ENSG00000144229	57.967	1.44976	0.415348	3.49047	0.000482177	0.00321995	THSD7B	2	ENSG00000170144	24336.5	0.192322	0.0972203	1.97821	0.047905	0.334262	HNRNPA3	2	ENSG00000186687	822.006	-0.486857	0.163883	-2.97076	0.00297065	0.0213406	LYRM7	5
ENSG00000005486	2872.19	0.313737	0.0898925	3.49014	0.000482773	0.00322259	RHBDD2	7	ENSG00000173867	40.3989	0.851351	0.430416	1.97797	0.0479317	0.334262		15	ENSG00000120337	14.351	-2.5932	0.872964	-2.97057	0.00297247	0.0213447	TNFSF18	1
ENSG00000121851	574.366	0.501	0.143559	3.48985	0.000483289	0.00322468	POLR3GL	1	ENSG00000205593	1426.88	-0.501995	0.253764	-1.9782	0.0479067	0.334262	DENND6B	22	ENSG00000164638	1797.45	0.403547	0.135864	2.97024	0.00297569	0.0213589	SLC29A4	7
ENSG00000091527	3896.78	-0.398717	0.114271	-3.48922	0.000484438	0.003231	CDV3	3	ENSG00000254726	6872.62	-0.13396	0.0677116	-1.97839	0.0478846	0.334262	MEX3A	1	ENSG00000160410	1160.3	-0.551684	0.185789	-2.96942	0.00298366	0.0214072	SHKBP1	19
ENSG00000169188	612.403	-0.548689	0.157372	-3.48657	0.000489256	0.00326177	APEX2	X	ENSG00000104375	392.196	0.32408	0.163896	1.97735	0.0480016	0.334442	STK3	8	ENSG00000143621	12535.6	-0.373942	0.12598	-2.96827	0.00299483	0.0214784	ILF2	1
ENSG00000178467	888.995	0.591458	0.16965	3.48634	0.000489679	0.00326324	P4HTM	3	ENSG00000112041	18.7799	-0.724794	0.366586	-1.97715	0.048025	0.334442	TULP1	6	ENSG00000127399	30.9613	1.09893	0.370288	2.96777	0.00299967	0.0215041	LRRC61	7
ENSG00000130584	521.15	0.727383	0.208908	3.48184	0.00049799	0.00331724	ZBTB46	20	ENSG00000123570	125.107	-0.522482	0.264275	-1.97704	0.0480375	0.334442	RAB9B	X	ENSG00000178162	33.0085	-0.873408	0.294499	-2.96574	0.00301956	0.0216377	FAR2P2	2
ENSG00000008324	649.192	-0.489379	0.14059	-3.48089	0.000499758	0.00332763	SS18L2	3	ENSG00000236552	24.6368	0.780015	0.394533	1.97706	0.0480351	0.334442	RPL13AP5	10	ENSG00000150873	93.7021	1.01366	0.342201	2.96219	0.0030546	0.0218797	C2orf50	2
ENSG00000131724	780.489	-1.07661	0.309325	-3.48052	0.000500449	0.00333084	IL13RA1	X	ENSG00000205403	16.8978	-1.37654	0.696458	-1.97649	0.0480995	0.334734	CFI	4	ENSG00000095203	307.611	0.834266	0.281799	2.9605	0.00307137	0.0219906	EPB41L4B	9
ENSG00000182636	4682.84	0.708722	0.203651	3.48008	0.000501263	0.00333487	NDN	15	ENSG00000069998	2053.41	0.360045	0.182237	1.9757	0.048189	0.335217	HDHD5	22	ENSG00000148688	1783.56	-0.368001	0.124368	-2.95896	0.00308678	0.0220918	RPP30	10
ENSG00000100345	14207.7	-0.525903	0.1512	-3.47818	0.000504827	0.0033569	MYH9	22	ENSG00000166763	10.0048	-1.31124	0.663758	-1.97548	0.0482137	0.335249	STRCP1	15	ENSG00000105202	4032.74	-0.585389	0.197902	-2.95797	0.00309675	0.0221539	FBL	19
ENSG00000118640	70.6951	-1.66521	0.478801	-3.47788	0.000505399	0.0033569	VAMP8	2	ENSG00000100836	15875.4	0.312593	0.158281	1.97492	0.0482772	0.335412	PABPN1	14	ENSG00000166123	2158.29	-0.33031	0.1117	-2.95711	0.00310538	0.0222063	GPT2	16
ENSG00000120913	808.355	-0.835944	0.240352	-3.478	0.000505166	0.0033569	PDLIM2	8	ENSG00000147862	648.182	-0.529723	0.268214	-1.97501	0.0482675	0.335412	NFIB	9	ENSG00000119139	1491.69	0.665166	0.224991	2.9564	0.00311248	0.0222479	TJP2	9
ENSG00000125430	575.598	-1.37733	0.396029	-3.47786	0.000505433	0.0033569	HS3ST3B1	17	ENSG00000127564	1965.89	0.42504	0.215241	1.97471	0.0483007	0.335436	PKMYT1	16	ENSG00000135862	9407.98	-0.863979	0.29229	-2.95589	0.00311766	0.0222757	LAMC1	1
ENSG00000141401	1061.09	-0.536635	0.154305	-3.47776	0.000505625	0.0033569	IMPA2	18	ENSG00000183864	2303.7	-0.414385	0.209883	-1.97436	0.0483405	0.335573	TOB2	22	ENSG00000120693	613.759	0.83766	0.283432	2.95541	0.0031225	0.022301	SMAD9	13
ENSG00000130985	17034.2	0.454829	0.130821	3.47672	0.000507588	0.00336854	UBA1	X	ENSG00000168487	1709.07	-0.440992	0.223425	-1.97378	0.0484069	0.33583	BMP1	8	ENSG00000166006	17.4886	2.16244	0.731768	2.95509	0.00312582	0.0223154	KCNC2	12
ENSG00000162825	527.376	0.712365	0.204982	3.47525	0.000510373	0.00338562	NBPF20	1	ENSG00000171858	11068.8	0.541078	0.274146	1.97368	0.0484177	0.33583	RPS21	20	ENSG00000165895	278.997	-0.497803	0.168505	-2.95423	0.00313445	0.0223678	ARHGAP42	11
ENSG00000137942	5181.67	0.404605	0.116448	3.47455	0.000511713	0.00339309	FNBP1L	1	ENSG00000086666	2236.12	-0.351954	0.178402	-1.97281	0.0485175	0.335901	ZFAND6	15	ENSG00000104313	123.907	0.884813	0.299545	2.95386	0.00313831	0.022386	EYA1	8
ENSG00000154309	463.606	-0.841042	0.242163	-3.47304	0.0005146	0.00341083	DISP1	1	ENSG00000106105	3593.64	0.248944	0.126194	1.97271	0.0485285	0.335901	GARS1	7	ENSG00000103254	462.841	-0.637668	0.215943	-2.95295	0.00314757	0.0224427	ANTKMT	16
ENSG00000172336	1198.84	-0.601661	0.173255	-3.47269	0.000515267	0.00341383	POP7	7	ENSG00000110492	39004.6	0.507506	0.257232	1.97295	0.048501	0.335901	MDK	11	ENSG00000139266	411.127	-0.55297	0.187315	-2.95209	0.00315636	0.0224961	MARCHF9	12
ENSG00000094880	1576.62	-0.42863	0.123468	-3.47159	0.000517394	0.00342583	CDC23	5	ENSG00000118564	1897.99	0.208837	0.105858	1.97281	0.0485172	0.335901	FBXL5	4	ENSG00000182481	16655.3	-0.420672	0.142558	-2.95089	0.00316862	0.0225741	KPNA2	17
ENSG00000103449	3246.44	-0.428414	0.123412	-3.47142	0.000517722	0.00342583	SALL1	16	ENSG00000188549	21.5504	-1.04371	0.528987	-1.97303	0.0484921	0.335901	CCDC9B	15	ENSG00000111711	1554.87	-0.357054	0.121061	-2.94938	0.00318413	0.0226749	GOLT1B	12
ENSG00000108561	3458.05	-0.520226	0.149856	-3.4715	0.000517564	0.00342583	C1QBP	17	ENSG00000158258	311.23	-0.92818	0.470727	-1.9718	0.0486326	0.336343	CLSTN2	3	ENSG00000147471	2117.69	-0.490789	0.166411	-2.94926	0.0031854	0.0226749	PLPBP	8
ENSG00000134317	149.505	1.05651	0.304369	3.47115	0.000518239	0.00342784	GRHL1	2	ENSG00000171004	541.507	-0.51784	0.262614	-1.97186	0.0486252	0.336343	HS6ST2	X	ENSG00000070756	23633.8	-0.326027	0.110554	-2.94903	0.00318777	0.0226824	PABPC1	8
ENSG00000197879	1400.97	-0.630358	0.181608	-3.47098	0.000518565	0.00342858	MYO1C	17	ENSG00000028203	1986.38	-0.163189	0.0827773	-1.97143	0.0486752	0.336348	VEZT	12	ENSG00000111912	283.321	0.624268	0.211786	2.94763	0.00320218	0.0227749	NCOA7	6
ENSG00000143590	169.168	0.954312	0.274996	3.47027	0.000519933	0.0034362	EFNA3	1	ENSG00000242259	1390.31	0.340427	0.172695	1.97126	0.0486937	0.336348	C22orf39	22	ENSG00000283632	24.1414	-1.2896	0.437522	-2.94751	0.00320342	0.0227749	EXOC3L2	19
ENSG00000141519	1012.48	0.47623	0.137269	3.46932	0.000521784	0.00344701	CCDC40	17	ENSG00000242372	4085.74	0.401014	0.2034	1.97155	0.0486608	0.336348	EIF6	20	ENSG00000181035	174.158	-0.401061	0.136074	-2.94737	0.00320488	0.0227758	SLC25A42	19
ENSG00000059728	215.247	0.939981	0.270979	3.46883	0.000522726	0.00345181	MXD1	2	ENSG00000101084	1908.23	0.318523	0.161607	1.97098	0.0487262	0.336424	RAB5IF	20	ENSG00000114861	1391.77	-0.390227	0.132421	-2.94687	0.00321006	0.0228032	FOXP1	3
ENSG00000142765	60.5619	-1.68005	0.484569	-3.4671	0.000526102	0.00347267	SYTL1	1	ENSG00000184381	422.033	-0.193616	0.0982417	-1.97082	0.0487449	0.336424	PLA2G6	22	ENSG00000168824	1261.06	0.684195	0.232281	2.94555	0.00322379	0.0228913	NSG1	4
ENSG00000117877	351.88	-0.743872	0.214582	-3.4666	0.000527081	0.00347769	POLR1G	19	ENSG00000103353	3737.54	-0.404676	0.205414	-1.97005	0.0488326	0.336891	UBFD1	16	ENSG00000142347	91.6454	-0.537981	0.182664	-2.9452	0.0032275	0.0229082	MYO1F	19
ENSG00000244509	185.299	-0.867979	0.250432	-3.46593	0.000528402	0.00348497	APOBEC3C	22	ENSG00000197324	1104.54	-0.408181	0.20722	-1.9698	0.0488617	0.336952	LRP10	14	ENSG00000256591	410.736	-0.707342	0.2402	-2.9448	0.00323162	0.0229279		11
ENSG00000154945	1544.03	-0.516432	0.149032	-3.46523	0.000529769	0.00349254	ANKRD40	17	ENSG00000185046	463.363	-1.12646	0.572025	-1.96926	0.0489235	0.337239	ANKS1B	12	ENSG00000161395	527.103	0.522324	0.177384	2.9446	0.00323373	0.0229335	PGAP3	17
ENSG00000032219	1376.09	0.469478	0.135507	3.46461	0.000531005	0.00349925	ARID4A	14	ENSG00000113211	24.5829	-0.728613	0.370095	-1.96872	0.0489855	0.337388	PCDHB6	5	ENSG00000136928	63.76	-1.38721	0.471158	-2.94426	0.00323725	0.022949	GABBR2	9
ENSG00000071537	2054.18	-0.420514	0.121384	-3.46433	0.000531546	0.00350036	SEL1L	14	ENSG00000120254	1700.87	0.411256	0.208881	1.96885	0.04897	0.337388	MTHFD1L	6	ENSG00000228570	1107.39	0.310328	0.105418	2.94378	0.00324226	0.022975	NUTM2E	10
ENSG00000137460	124.904	0.972206	0.280635	3.4643	0.000531611	0.00350036	FHDC1	4	ENSG00000107159	13.1175	-1.01621	0.516272	-1.96837	0.049026	0.337529	CA9	9	ENSG00000085491	1259.64	-0.545	0.185169	-2.94326	0.00324778	0.0230046	SLC25A24	1
ENSG00000115392	1679.78	0.503757	0.145424	3.46406	0.000532097	0.00350212	FANCL	2	ENSG00000139970	2118.79	-1.34179	0.682079	-1.9672	0.0491601	0.33826	RTN1	14	ENSG00000074276	104.551	-1.1917	0.405018	-2.94233	0.00325749	0.0230545	CDHR2	5
ENSG00000138780	945.594	-0.40444	0.116761	-3.46382	0.000532561	0.00350372	GSTCD	4	ENSG00000151923	3110.3	0.237141	0.120565	1.96692	0.049193	0.33826	TIAL1	10	ENSG00000186063	3917.24	-0.39939	0.135736	-2.9424	0.00325684	0.0230545	AIDA	1
ENSG00000266338	1248.66	0.487567	0.140797	3.46291	0.000534359	0.00351411	NBPF15	1	ENSG00000154162	70.2889	-1.55986	0.793002	-1.96703	0.0491794	0.33826	CDH12	5	ENSG00000163618	468.58	1.60058	0.544137	2.94151	0.00326619	0.0231065	CADPS	3
ENSG00000162755	257.372	0.774708	0.22378	3.46192	0.000536336	0.00352566	KLHDC9	1	ENSG00000100479	579.837	0.482713	0.245509	1.96617	0.0492786	0.338361	POLE2	14	ENSG00000166851	4481.26	-0.361405	0.122921	-2.94014	0.0032806	0.0231989	PLK1	16
ENSG00000244405	2875.78	0.99148	0.286474	3.46098	0.000538214	0.00353655	ETV5	3	ENSG00000123892	180.314	-0.895274	0.455358	-1.96609	0.0492886	0.338361	RAB38	11	ENSG00000115457	14900.7	-0.581456	0.197933	-2.93765	0.00330713	0.0233769	IGFBP2	2
ENSG00000147251	586.906	0.770095	0.222619	3.45925	0.000541674	0.00355782	DOCK11	X	ENSG00000134313	3441.09	-0.427718	0.217531	-1.96624	0.0492714	0.338361	KIDINS220	2	ENSG00000166510	49.0501	2.03531	0.693124	2.93643	0.00332012	0.0234591	CCDC68	18
ENSG00000185291	163.712	0.966124	0.279377	3.45814	0.000543919	0.0035711	IL3RA	X	ENSG00000197756	25701.7	0.502685	0.255668	1.96617	0.0492792	0.338361	RPL37A	2	ENSG00000196557	992.073	0.565668	0.192683	2.93575	0.00332747	0.0235014	CACNA1H	16
ENSG00000144283	2256.82	-0.567619	0.164203	-3.45682	0.000546587	0.00358714	PKP4	2	ENSG00000050130	1167.5	-0.207136	0.105376	-1.96569	0.0493346	0.338538	JKAMP	14	ENSG00000144485	3535.58	-0.775547	0.264277	-2.93459	0.00333985	0.0235791	HES6	2
ENSG00000148175	186.417	-1.26585	0.366382	-3.455	0.000550286	0.00360994	STOM	9	ENSG00000105640	36315.4	0.396072	0.201522	1.96541	0.0493672	0.338622	RPL18A	19	ENSG00000121005	2887.44	-0.393844	0.13423	-2.93411	0.00334508	0.0236064	CRISPLD1	8
ENSG00000175785	26.066	-3.10559	0.89898	-3.45457	0.000551166	0.00361423	PRIMA1	14	ENSG00000111262	17.51	-1.32106	0.672285	-1.96503	0.0494112	0.338646	KCNA1	12	ENSG00000204104	889.922	0.395639	0.134888	2.93308	0.00335618	0.023675	TRAF3IP1	2
ENSG00000109046	9101.26	0.535875	0.155148	3.45396	0.00055241	0.0036209	WSB1	17	ENSG00000175634	1499.05	0.250906	0.127682	1.96508	0.0494048	0.338646	RPS6KB2	11	ENSG00000164163	4642.25	-0.51327	0.175029	-2.93248	0.00336271	0.0237113	ABCE1	4
ENSG00000127663	2378.15	0.399422	0.115677	3.45292	0.000554558	0.00363212	KDM4B	19	ENSG00000100603	2717.64	0.153436	0.0781012	1.96458	0.0494624	0.338648	SNW1	14	ENSG00000119403	1168.33	-0.460211	0.156953	-2.93216	0.00336608	0.0237215	PHF19	9
ENSG00000179456	2319.8	0.538585	0.15598	3.45291	0.000554576	0.00363212	ZBTB18	1	ENSG00000118292	211.307	0.415384	0.211441	1.96454	0.0494679	0.338648	C1orf54	1	ENSG00000167378	1229.33	0.278354	0.0949337	2.93209	0.00336692	0.0237215	IRGQ	19
ENSG00000198732	2266.8	2.54811	0.738268	3.45147	0.000557548	0.00365009	SMOC1	14	ENSG00000162623	362.67	-0.302154	0.153807	-1.9645	0.0494723	0.338648	TYW3	1	ENSG00000156869	172.669	-1.00308	0.342138	-2.93179	0.00337017	0.0237347	FRRS1	1
ENSG00000125124	1747.22	0.488622	0.141577	3.45129	0.000557918	0.00365102	BBS2	16	ENSG00000198133	25.6066	-0.876359	0.446254	-1.96381	0.0495521	0.339055	TMEM229B	14	ENSG00000101180	55.5238	-0.788786	0.269068	-2.93154	0.00337283	0.0237437	HRH3	20
ENSG00000176595	1313.64	0.561975	0.162836	3.45117	0.000558157	0.00365109	KBTBD11	8	ENSG00000123119	64.8164	0.820567	0.417922	1.96344	0.0495946	0.339069	NECAB1	8	ENSG00000181856	27.0455	1.10563	0.37753	2.92859	0.00340501	0.0239605	SLC2A4	17
ENSG00000164180	603.705	0.556718	0.161322	3.45098	0.000558556	0.0036522	TMEM161B	5	ENSG00000164136	19.4629	-1.11726	0.569016	-1.96349	0.0495894	0.339069	IL15	4	ENSG00000163885	36.3744	0.898528	0.306841	2.92832	0.00340804	0.0239719	CFAP100	3
ENSG00000114023	604.456	-0.445213	0.129033	-3.45037	0.000559821	0.00365873	FAM162A	3	ENSG00000241839	776.067	-0.248594	0.126627	-1.9632	0.0496225	0.339073	PLEKHO2	15	ENSG00000136856	530.566	0.456943	0.156072	2.92778	0.00341395	0.0240037	SLC2A8	9
ENSG00000185652	20.9079	-2.4184	0.700929	-3.45028	0.000560011	0.00365873	NTF3	12	ENSG00000272887	27.1523	-0.798018	0.406511	-1.96309	0.0496358	0.339073	CSPG4P5	15	ENSG00000135900	1160.4	-0.271319	0.0927112	-2.9265	0.00342803	0.0240929	MRPL44	2
ENSG00000120889	2137.96	-0.633565	0.183643	-3.44999	0.000560611	0.00366115	TNFRSF10B	8	ENSG00000104998	74.1725	0.540757	0.275588	1.96219	0.0497401	0.339231	IL27RA	19	ENSG00000137628	309.97	0.608634	0.208073	2.92509	0.00344351	0.0241658	DDX60	4
ENSG00000125895	68.4183	1.50212	0.435487	3.44929	0.000562058	0.0036691	TMEM74B	20	ENSG00000147082	19.2527	-0.996359	0.507659	-1.96265	0.0496864	0.339231	CCNB3	X	ENSG00000157349	1095.49	-0.318882	0.109007	-2.92532	0.00344098	0.0241658	DDX19B	16
ENSG00000170776	2801.65	0.459643	0.133271	3.44892	0.000562826	0.00367261	AKAP13	15	ENSG00000160752	14071.8	0.404422	0.206094	1.96232	0.0497249	0.339231	FDPS	1	ENSG00000162814	190.547	0.693045	0.236934	2.92505	0.00344403	0.0241658	SPATA17	1
ENSG00000106588	3719.85	-0.393588	0.11414	-3.4483	0.000564126	0.00367959	PSMA2	7	ENSG00000224383	167.124	-0.689426	0.351327	-1.96235	0.0497221	0.339231	PRR29	17	ENSG00000168589	20.6331	1.56644	0.535521	2.92508	0.00344369	0.0241658	DYNLRB2	16
ENSG00000183762	786.132	-0.934765	0.271115	-3.44785	0.000565067	0.00368423	KREMEN1	22	ENSG00000100983	1824.29	0.288268	0.147205	1.95827	0.0501983	0.339323	GSS	20	ENSG00000135637	460.065	0.385775	0.13191	2.92452	0.00344988	0.024197	CCDC142	2
ENSG00000166707	370.356	0.749909	0.217548	3.4471	0.000566636	0.00369295	ZCCHC18	X	ENSG00000101928	255.48	-0.27138	0.138705	-1.95653	0.0504032	0.339323	MOSPD1	X	ENSG00000136895	286.541	0.660454	0.226029	2.92198	0.00347812	0.0243852	GARNL3	9
ENSG00000077943	339.283	-4.97997	1.44634	-3.44315	0.000574988	0.00374586	ITGA8	10	ENSG00000103335	578.772	0.859571	0.439037	1.95785	0.0502471	0.339323	PIEZO1	16	ENSG00000141753	1662.05	-0.686725	0.235043	-2.9217	0.00348124	0.0243971	IGFBP4	17
ENSG00000116668	205.255	0.67684	0.196684	3.44125	0.000579029	0.00376971	SWT1	1	ENSG00000105835	1230.39	0.267467	0.136705	1.95653	0.0504028	0.339323	NAMPT	7	ENSG00000101911	1134.91	0.568823	0.194738	2.92097	0.00348946	0.0244447	PRPS2	X
ENSG00000182218	196.056	-0.791894	0.230121	-3.44121	0.00057912	0.00376971	HHIPL1	14	ENSG00000108691	128.031	-0.828937	0.423566	-1.95704	0.0503423	0.339323	CCL2	17	ENSG00000124491	89.779	-1.21768	0.416938	-2.92052	0.00349445	0.0244697	F13A1	6
ENSG00000284308	319.978	0.716375	0.208261	3.43979	0.000582168	0.003788	C2orf81	2	ENSG00000112038	58.9032	0.400126	0.204377	1.95778	0.0502556	0.339323	OPRM1	6	ENSG00000196562	1817.53	0.414676	0.142022	2.9198	0.00350261	0.0245169	SULF2	20
ENSG00000166704	1046.56	0.479186	0.139346	3.43882	0.000584251	0.00380001	ZNF606	19	ENSG00000114942	4579.41	0.332332	0.169537	1.96023	0.0499692	0.339323	EEF1B2	2	ENSG00000005102	67.2878	1.20154	0.411668	2.91872	0.00351475	0.0245624	MEOX1	17
ENSG00000140199	535.373	0.755483	0.219773	3.43756	0.000586979	0.0038162	SLC12A6	15	ENSG00000116251	16161.2	0.421992	0.215556	1.95769	0.0502666	0.339323	RPL22	1	ENSG00000107882	1124.96	0.41215	0.141204	2.91883	0.00351348	0.0245624	SUFU	10
ENSG00000167772	57.9613	-1.65184	0.480782	-3.43574	0.00059093	0.00384032	ANGPTL4	19	ENSG00000117450	12375.3	0.306827	0.156666	1.95848	0.0501741	0.339323	PRDX1	1	ENSG00000115875	9840.08	-0.347655	0.119105	-2.91889	0.00351278	0.0245624	SRSF7	2
ENSG00000237515	74.4575	-0.992596	0.288914	-3.43561	0.000591222	0.00384066	SHISA9	16	ENSG00000119686	110.721	0.488883	0.249591	1.95874	0.0501438	0.339323	FLVCR2	14	ENSG00000163479	4484.09	-0.372856	0.127747	-2.91871	0.00351483	0.0245624	SSR2	1
ENSG00000137955	1227.76	-0.427615	0.124546	-3.43338	0.0005961	0.00387078	RABGGTB	1	ENSG00000125814	481.694	-0.328007	0.16737	-1.95977	0.0500222	0.339323	NAPB	20	ENSG00000110400	2429.48	0.371959	0.127451	2.91846	0.0035177	0.0245679	NECTIN1	11
ENSG00000042493	339.513	0.607607	0.176994	3.43292	0.000597118	0.00387581	CAPG	2	ENSG00000126785	335.719	-1.04158	0.531003	-1.96152	0.049818	0.339323	RHOJ	14	ENSG00000129009	323.052	-1.92365	0.659206	-2.91813	0.00352134	0.0245679	ISLR	15
ENSG00000187325	1803.07	-0.411193	0.119818	-3.43182	0.000599539	0.00388995	TAF9B	X	ENSG00000129195	5260.12	0.214126	0.109318	1.95874	0.0501431	0.339323	PIMREG	17	ENSG00000135063	81.7895	1.13532	0.389055	2.91815	0.0035211	0.0245679	ENTREP1	9
ENSG00000148356	729.673	0.478344	0.139393	3.43163	0.000599968	0.00389115	LRSAM1	9	ENSG00000133519	44.9899	-0.835678	0.427103	-1.95662	0.050392	0.339323	ZDHHC8BP	22	ENSG00000168772	928.882	-0.964473	0.3305	-2.91822	0.00352034	0.0245679	CXXC4	4
ENSG00000161217	1195.76	-0.371886	0.108531	-3.42653	0.00061135	0.00396336	PCYT1A	3	ENSG00000136235	33.335	-0.950176	0.484321	-1.96187	0.0497777	0.339323	GPNMB	7	ENSG00000161249	183.205	1.04785	0.359179	2.91736	0.00353009	0.024619	DMKN	19
ENSG00000197321	1893.48	0.503897	0.147065	3.42635	0.000611757	0.00396439	SVIL	10	ENSG00000136935	543.586	-0.180924	0.0922466	-1.96131	0.0498425	0.339323	GOLGA1	9	ENSG00000145945	22.9281	-1.355	0.464563	-2.91672	0.00353735	0.0246597	FAM50B	6
ENSG00000167306	130.414	-1.19957	0.350194	-3.42545	0.000613784	0.00397592	MYO5B	18	ENSG00000159217	12761.5	0.400487	0.204181	1.96143	0.0498288	0.339323	IGF2BP1	17	ENSG00000122691	117.958	-1.42662	0.489257	-2.9159	0.0035466	0.0247108	TWIST1	7
ENSG00000185585	358.614	-2.74486	0.801955	-3.42271	0.000619998	0.00401455	OLFML2A	9	ENSG00000161671	5868.01	-0.321167	0.163824	-1.96044	0.0499447	0.339323	EMC10	19	ENSG00000168016	273.319	0.840235	0.288164	2.91582	0.00354757	0.0247108	TRANK1	3
ENSG00000133124	177.31	-1.57398	0.459888	-3.42253	0.00062041	0.00401559	IRS4	X	ENSG00000162374	685.692	-0.879562	0.448874	-1.95948	0.0500561	0.339323	ELAVL4	1	ENSG00000101350	2188.4	0.363189	0.124592	2.91503	0.00355653	0.0247535	KIF3B	20
ENSG00000198715	569.495	-0.552206	0.161352	-3.42238	0.000620755	0.00401619	GLMP	1	ENSG00000168843	81.278	-1.14448	0.583745	-1.96058	0.0499285	0.339323	FSTL5	4	ENSG00000172469	1262.01	-0.529121	0.181515	-2.91503	0.00355658	0.0247535	MANEA	6
ENSG00000106799	5252.62	-0.29292	0.0856385	-3.42042	0.000625236	0.00404355	TGFBR1	9	ENSG00000169188	870.665	0.196681	0.100302	1.96089	0.049892	0.339323	APEX2	X	ENSG00000065978	47372.2	-0.361212	0.123932	-2.91461	0.00356139	0.02477	YBX1	1
ENSG00000171189	273.437	1.56144	0.456523	3.42029	0.000625554	0.00404397	GRIK1	21	ENSG00000172014	9.26069	1.19272	0.608947	1.95866	0.0501528	0.339323	ANKRD20A4P	9	ENSG00000166578	82.4931	0.78317	0.268709	2.91457	0.00356182	0.02477	IQCD	12
ENSG00000119522	1647.94	0.515061	0.150596	3.42015	0.000625862	0.00404432	DENND1A	9	ENSG00000184887	1617.07	-0.239731	0.122408	-1.95845	0.0501771	0.339323	BTBD6	14	ENSG00000163293	30.5942	1.14309	0.392241	2.91425	0.00356546	0.0247853	NIPAL1	4
ENSG00000120675	270.806	-0.992141	0.290282	-3.41785	0.000631178	0.00407703	DNAJC15	13	ENSG00000185567	112.249	-0.623655	0.318618	-1.95738	0.0503034	0.339323	AHNAK2	14	ENSG00000225108	28.1653	1.90304	0.653188	2.91347	0.00357438	0.0248372	ZBTB45P1	2
ENSG00000057663	720.645	-0.488065	0.142833	-3.41702	0.000633107	0.00408618	ATG5	6	ENSG00000186648	197.32	-0.478477	0.244125	-1.95997	0.0499996	0.339323	CARMIL3	14	ENSG00000180834	145.799	-0.677688	0.232638	-2.91306	0.0035791	0.02486	MAP6D1	3
ENSG00000135074	928.811	-0.800475	0.234255	-3.41712	0.000632883	0.00408618	ADAM19	5	ENSG00000187193	148.169	0.729452	0.372642	1.95751	0.050287	0.339323	MT1X	16	ENSG00000100320	4740.65	0.44607	0.153147	2.91269	0.00358328	0.024879	RBFOX2	22
ENSG00000266173	1668.48	0.34652	0.101452	3.41559	0.000636432	0.00410599	STRADA	17	ENSG00000198467	4204.28	0.824411	0.421239	1.95711	0.0503346	0.339323	TPM2	9	ENSG00000144152	556.471	0.490627	0.16852	2.91138	0.00359836	0.0249736	FBLN7	2
ENSG00000135046	1103.96	-2.23406	0.65434	-3.41422	0.00063965	0.00412342	ANXA1	9	ENSG00000198879	191.019	-0.698628	0.356341	-1.96056	0.04993	0.339323	SFMBT2	10	ENSG00000057657	36.224	-1.58532	0.544551	-2.91125	0.00359991	0.0249743	PRDM1	6
ENSG00000184743	468.63	-0.675477	0.197837	-3.41431	0.000639447	0.00412342	ATL3	11	ENSG00000213588	65.2635	-0.982808	0.502065	-1.95753	0.0502852	0.339323	ZBTB9	6	ENSG00000251322	401.389	0.666502	0.228974	2.91081	0.00360489	0.0249987	SHANK3	22
ENSG00000182685	220.712	0.655257	0.191936	3.41393	0.000640328	0.00412613	BRICD5	16	ENSG00000225108	39.4997	-1.04561	0.533498	-1.95992	0.0500047	0.339323	ZBTB45P1	2	ENSG00000108557	2817.4	0.354435	0.121824	2.90939	0.00362132	0.0251026	RAI1	17
ENSG00000155093	4522.93	0.715924	0.209778	3.41277	0.000643055	0.00414203	PTPRN2	7	ENSG00000230535	12.4364	2.17595	1.11145	1.95776	0.0502579	0.339323	BASP1P1	13	ENSG00000174010	724.392	0.571122	0.196337	2.90889	0.00362717	0.025133	KLHL15	X
ENSG00000147027	1806.2	-0.667103	0.19556	-3.41124	0.000646671	0.00416364	TMEM47	X	ENSG00000274808	34.8079	-0.688792	0.351947	-1.95709	0.0503366	0.339323	TBC1D3B	17	ENSG00000197442	32.3187	-1.92921	0.663313	-2.90844	0.00363237	0.0251589	MAP3K5	6
ENSG00000171914	1295.1	-0.74098	0.217305	-3.40987	0.000649936	0.00418298	TLN2	15	ENSG00000102290	43.6044	0.634735	0.324513	1.95596	0.0504695	0.339359	PCDH11X	X	ENSG00000006740	269.715	0.469509	0.161444	2.90819	0.00363529	0.0251689	ARHGAP44	17
ENSG00000006459	472.271	0.58105	0.170439	3.40913	0.000651695	0.00419261	KDM7A	7	ENSG00000145147	4851.31	-0.706534	0.361202	-1.95606	0.0504576	0.339359	SLIT2	4	ENSG00000227500	1658.39	0.369192	0.126968	2.90776	0.00364029	0.0251935	SCAMP4	19
ENSG00000145911	384.294	-1.01125	0.296727	-3.40801	0.000654387	0.00420824	N4BP3	5	ENSG00000228716	6576.15	0.36509	0.186628	1.95625	0.0504356	0.339359	DHFR	5	ENSG00000242866	31.7006	1.64279	0.565138	2.90689	0.00365045	0.0252536	STRC	15
ENSG00000134569	3156.68	-2.17731	0.639	-3.40737	0.000655921	0.00421641	LRP4	11	ENSG00000106344	1730.08	0.253189	0.129457	1.95578	0.0504913	0.33937	RBM28	7	ENSG00000271601	1454.42	-0.369607	0.127159	-2.90665	0.00365323	0.0252606	LIX1L	1
ENSG00000158715	382.1	1.05181	0.308795	3.40617	0.000658817	0.00423332	SLC45A3	1	ENSG00000141934	171.063	0.495484	0.253392	1.95541	0.0505349	0.339526	PLPP2	19	ENSG00000275342	842.991	-0.565005	0.19439	-2.90655	0.0036544	0.0252606	PRAG1	8
ENSG00000100216	2454.24	-0.386064	0.113348	-3.40602	0.000659175	0.00423392	TOMM22	22	ENSG00000140043	299.166	0.30377	0.155377	1.95506	0.050576	0.339666	PTGR2	14	ENSG00000201185	11.743	1.83668	0.632154	2.90543	0.00366751	0.025341	RNA5SP202	6
ENSG00000049089	503.592	-0.847405	0.24881	-3.40583	0.000659636	0.00423518	COL9A2	1	ENSG00000171451	93.0068	3.43416	1.75677	1.95482	0.0506048	0.339723	DSEL	18	ENSG00000226124	15.1928	-1.26687	0.43607	-2.90521	0.00367011	0.0253488	FTCDNL1	2
ENSG00000157227	4332.94	-1.04102	0.305694	-3.40542	0.000660613	0.00423975	MMP14	14	ENSG00000140750	1045.45	0.18472	0.0945079	1.95455	0.0506365	0.339799	ARHGAP17	16	ENSG00000180817	3389.5	-0.580227	0.199746	-2.90482	0.00367469	0.0253702	PPA1	10
ENSG00000145386	4337.59	-0.380063	0.111634	-3.40454	0.000662753	0.00425178	CCNA2	4	ENSG00000130726	31142.8	0.435002	0.222638	1.95386	0.0507178	0.340208	TRIM28	19	ENSG00000175130	34976.7	-0.363386	0.125104	-2.90467	0.00367637	0.0253717	MARCKSL1	1
ENSG00000112787	2951.72	0.379688	0.111535	3.4042	0.00066357	0.00425531	FBRSL1	12	ENSG00000103723	992.733	-0.410775	0.210275	-1.95351	0.0507593	0.340299	AP3B2	15	ENSG00000059691	515.365	-0.363271	0.125081	-2.90428	0.003681	0.0253833	GATB	4
ENSG00000189046	855.332	-0.482676	0.141813	-3.40362	0.000664991	0.00426272	ALKBH2	12	ENSG00000104368	532.173	-0.474566	0.242944	-1.9534	0.050772	0.340299	PLAT	8	ENSG00000238245	8.07913	2.24864	0.774231	2.90436	0.0036801	0.0253833	MYO5BP2	9
ENSG00000145247	912.939	0.676054	0.198644	3.40334	0.000665674	0.00426438	OCIAD2	4	ENSG00000003436	422.328	0.368756	0.189172	1.94932	0.0512576	0.340357	TFPI	2	ENSG00000161654	1934.55	-0.232265	0.0799795	-2.90406	0.00368358	0.0253908	LSM12	17
ENSG00000166482	81.4893	-2.14873	0.631368	-3.40329	0.000665785	0.00426438	MFAP4	17	ENSG00000110811	1748.46	0.395048	0.202485	1.951	0.0510572	0.340357	P3H3	12	ENSG00000163377	50.8768	-1.21409	0.418127	-2.90363	0.00368866	0.0254055	TAFA4	3
ENSG00000198056	951.191	-0.46609	0.136975	-3.40275	0.000667118	0.00427121	PRIM1	12	ENSG00000122126	1001.12	-0.290226	0.148788	-1.95059	0.0511055	0.340357	OCRL	X	ENSG00000182606	2374.22	-0.324527	0.111763	-2.9037	0.00368786	0.0254055	TRAK1	3
ENSG00000149090	168.599	-3.92898	1.15519	-3.40114	0.000671052	0.00429297	PAMR1	11	ENSG00000122965	1498.04	-0.26137	0.133939	-1.95142	0.051007	0.340357	RBM19	12	ENSG00000135090	709.419	-0.342438	0.11797	-2.90275	0.00369907	0.025467	TAOK3	12
ENSG00000182670	10285.1	0.504777	0.148414	3.40114	0.000671054	0.00429297	TTC3	21	ENSG00000131174	1875.95	0.556199	0.284903	1.95224	0.0509101	0.340357	COX7B	X	ENSG00000196208	2133.69	-0.740224	0.255041	-2.90237	0.00370355	0.0254877	GREB1	2
ENSG00000124006	5718.12	0.544181	0.160026	3.40058	0.000672435	0.00430009	OBSL1	2	ENSG00000134851	1572.4	-0.239622	0.122833	-1.9508	0.0510809	0.340357	TMEM165	4	ENSG00000185614	35.2925	-1.19504	0.412145	-2.89956	0.00373686	0.0257066	INKA1	3
ENSG00000091136	3321.28	-2.76859	0.814435	-3.39939	0.000675353	0.00431529	LAMB1	7	ENSG00000136448	3817.82	0.403891	0.207048	1.95071	0.0510911	0.340357	NMT1	17	ENSG00000130222	302.63	-0.628792	0.216876	-2.89932	0.0037397	0.0257158	GADD45G	9
ENSG00000172292	1802.49	0.545925	0.160593	3.39943	0.000675269	0.00431529	CERS6	2	ENSG00000142459	1390.41	-0.36928	0.189473	-1.94899	0.0512966	0.340357	EVI5L	19	ENSG00000107863	6380.74	-0.471267	0.162687	-2.89676	0.00377032	0.0259161	ARHGAP21	10
ENSG00000138758	12523.5	-0.451254	0.132809	-3.39776	0.000679408	0.00433947	SEPTIN11	4	ENSG00000143858	161.339	1.14608	0.58776	1.94992	0.0511861	0.340357	SYT2	1	ENSG00000206579	89.0252	0.954573	0.32962	2.89598	0.00377979	0.0259708	XKR4	8
ENSG00000148516	2658.93	0.606655	0.178599	3.39674	0.000681947	0.00435395	ZEB1	10	ENSG00000145920	717.031	-0.804615	0.41284	-1.94898	0.0512983	0.340357	CPLX2	5	ENSG00000142798	2349.58	0.715314	0.247111	2.89471	0.00379507	0.0260653	HSPG2	1
ENSG00000133424	1161.66	-0.434341	0.127898	-3.39601	0.000683764	0.00436381	LARGE1	22	ENSG00000146731	10605.3	0.281815	0.144429	1.95123	0.0510292	0.340357	CCT6A	7	ENSG00000101003	3430.5	-0.52332	0.180828	-2.89402	0.00380343	0.0260915	GINS1	20
ENSG00000110060	508.602	-0.433091	0.127599	-3.39416	0.000688405	0.00439167	PUS3	11	ENSG00000147526	645.228	0.438438	0.224568	1.95236	0.0508952	0.340357	TACC1	8	ENSG00000116539	1640.62	0.404998	0.139935	2.89419	0.00380136	0.0260915	ASH1L	1
ENSG00000089639	780.122	0.618188	0.182147	3.3939	0.000689049	0.00439403	GMIP	19	ENSG00000151239	1119.41	-0.217666	0.111519	-1.95184	0.0509574	0.340357	TWF1	12	ENSG00000189266	9427.1	-0.505146	0.174545	-2.89408	0.00380275	0.0260915	PNRC2	1
ENSG00000076356	1418.67	-1.06048	0.312528	-3.39321	0.000690778	0.00440329	PLXNA2	1	ENSG00000159387	91.4476	2.06037	1.05703	1.94921	0.0512701	0.340357	IRX6	16	ENSG00000169371	649.552	0.438303	0.151459	2.89387	0.00380523	0.0260935	SNUPN	15
ENSG00000112559	2628.75	-1.8296	0.539381	-3.39204	0.000693753	0.0044205	MDFI	6	ENSG00000162600	160.992	0.464698	0.238419	1.94908	0.0512855	0.340357	OMA1	1	ENSG00000148482	12.9705	2.34013	0.808924	2.89289	0.00381709	0.0261576	SLC39A12	10
ENSG00000102984	922.354	0.469153	0.138344	3.3912	0.000695873	0.00443224	ZNF821	16	ENSG00000162951	171.689	-1.067	0.546653	-1.95187	0.0509533	0.340357	LRRTM1	2	ENSG00000230882	52.0583	1.2107	0.418516	2.89285	0.00381763	0.0261576		7
ENSG00000203877	15.7481	2.80984	0.828751	3.39045	0.000697769	0.00444255	RIPPLY2	6	ENSG00000165392	781.672	0.284977	0.146221	1.94895	0.0513011	0.340357	WRN	8	ENSG00000077380	7792.84	-0.430326	0.148767	-2.89263	0.00382034	0.0261658	DYNC1I2	2
ENSG00000149269	2542.25	0.53302	0.157239	3.38987	0.000699246	0.00445018	PAK1	11	ENSG00000165410	1316.7	-0.181828	0.0932414	-1.95007	0.0511674	0.340357	CFL2	14	ENSG00000204131	828.935	-1.15221	0.398353	-2.89244	0.00382263	0.026171	NHSL2	X
ENSG00000083635	430.987	-0.50471	0.148928	-3.38895	0.000701598	0.00446193	NUFIP1	13	ENSG00000171812	12.5687	1.00929	0.517597	1.94995	0.0511823	0.340357	COL8A2	1	ENSG00000063587	871.409	0.511254	0.176976	2.88884	0.00386668	0.0264612	ZNF275	X
ENSG00000151117	140.906	0.964809	0.284694	3.38893	0.00070165	0.00446193	TMEM86A	11	ENSG00000174460	265.984	-0.753344	0.385969	-1.95183	0.0509586	0.340357	ZCCHC12	X	ENSG00000100410	1697.37	-0.3671	0.12708	-2.88872	0.00386809	0.0264612	PHF5A	22
ENSG00000158023	136.688	-0.853038	0.251774	-3.38811	0.000703754	0.00447352	CFAP251	12	ENSG00000176658	412.454	-0.508021	0.260188	-1.95251	0.0508774	0.340357	MYO1D	17	ENSG00000169738	1331.19	-0.482291	0.166988	-2.88817	0.00387488	0.0264971	DCXR	17
ENSG00000143479	452.745	0.82643	0.243942	3.38781	0.000704526	0.00447665	DYRK3	1	ENSG00000178690	63.9589	0.576765	0.295867	1.94941	0.0512466	0.340357	DYNAP	18	ENSG00000023697	1549.4	-0.445704	0.154353	-2.88755	0.00388252	0.0265388	DERA	12
ENSG00000142227	334.019	-0.898992	0.265384	-3.38751	0.000705308	0.00447984	EMP3	19	ENSG00000184719	66.495	-0.933724	0.479109	-1.94888	0.0513101	0.340357	RNLS	10	ENSG00000170419	45.3437	-1.19344	0.413752	-2.88443	0.00392126	0.0267929	VSTM2A	7
ENSG00000083444	2082.77	-0.533916	0.157762	-3.38432	0.00071355	0.00453012	PLOD1	1	ENSG00000213889	19.7005	0.654029	0.335096	1.95177	0.0509661	0.340357	PPM1N	19	ENSG00000021645	225.532	0.967921	0.335784	2.88257	0.00394443	0.0269406	NRXN3	14
ENSG00000120519	281.872	0.669169	0.197732	3.38423	0.00071379	0.00453012	SLC10A7	4	ENSG00000239605	10.3649	-1.111	0.56891	-1.95286	0.0508362	0.340357	STPG4	2	ENSG00000143870	11986.9	-0.247519	0.0858807	-2.88212	0.00395003	0.0269681	PDIA6	2
ENSG00000109265	1614	0.58661	0.173354	3.38389	0.000714655	0.0045338	CRACD	4	ENSG00000265015	5.90601	1.43808	0.736977	1.95132	0.0510192	0.340357		18	ENSG00000165684	1004.03	0.399207	0.138535	2.88164	0.00395607	0.0269986	SNAPC4	9
ENSG00000132471	1786.26	0.406135	0.12006	3.38276	0.000717615	0.00455078	WBP2	17	ENSG00000084676	836.164	-0.328799	0.168732	-1.94865	0.0513375	0.340403	NCOA1	2	ENSG00000172201	4662.45	-0.698995	0.242653	-2.88064	0.00396868	0.0270739	ID4	6
ENSG00000142856	766.93	-0.520483	0.153872	-3.38256	0.000718127	0.00455222	ITGB3BP	1	ENSG00000197415	434.409	0.464128	0.238232	1.94822	0.0513891	0.340611	VEPH1	3	ENSG00000086289	348.786	0.57617	0.200041	2.88026	0.00397349	0.027096	EPDR1	7
ENSG00000080503	1189.49	-0.737691	0.218121	-3.38203	0.000719531	0.0045575	SMARCA2	9	ENSG00000105202	6296.92	0.315398	0.161915	1.94792	0.0514246	0.340711	FBL	19	ENSG00000138107	4870.64	-0.288069	0.100035	-2.87967	0.00398095	0.0271039	ACTR1A	10
ENSG00000177103	40.7217	1.48123	0.437971	3.38204	0.000719495	0.0045575	DSCAML1	11	ENSG00000089220	10934.3	0.316387	0.162453	1.94756	0.0514675	0.340806	PEBP1	12	ENSG00000158163	348.976	0.648133	0.225062	2.8798	0.00397925	0.0271039	DZIP1L	3
ENSG00000174080	30.8081	-1.71548	0.50735	-3.38126	0.00072154	0.00456842	CTSF	11	ENSG00000119147	33.0353	-0.800679	0.411198	-1.94718	0.0515126	0.340806	ECRG4	2	ENSG00000198604	3033.32	-0.502806	0.174603	-2.87971	0.00398046	0.0271039	BAZ1A	14
ENSG00000130037	24.0768	2.44037	0.721887	3.38054	0.000723435	0.00457861	KCNA5	12	ENSG00000141456	5291.39	0.197905	0.101662	1.94669	0.0515718	0.340806	PELP1	17	ENSG00000256229	494.162	-0.590317	0.204985	-2.87981	0.00397915	0.0271039	ZNF486	19
ENSG00000167889	717.457	0.590045	0.174556	3.38026	0.000724163	0.0045814	MGAT5B	17	ENSG00000143575	1901.94	0.427066	0.219324	1.94719	0.0515122	0.340806	HAX1	1	ENSG00000196507	552	0.74423	0.258507	2.87896	0.00398994	0.0271543	TCEAL3	X
ENSG00000008710	3390.76	0.460054	0.136149	3.37906	0.000727347	0.0045979	PKD1	16	ENSG00000146648	600.22	0.773919	0.39752	1.94687	0.0515505	0.340806	EGFR	7	ENSG00000150457	1181.2	0.498669	0.173223	2.87878	0.00399222	0.0271591	LATS2	13
ENSG00000166562	1178.26	-0.463726	0.137232	-3.37915	0.000727106	0.0045979	SEC11C	18	ENSG00000174599	151.583	-0.324611	0.166725	-1.94698	0.0515371	0.340806	TRAM1L1	4	ENSG00000135750	91.0313	0.907859	0.315412	2.87833	0.00399786	0.0271867	KCNK1	1
ENSG00000006704	1567.79	0.346537	0.102593	3.37778	0.000730734	0.00461749	GTF2IRD1	7	ENSG00000223508	43.9917	0.46037	0.236498	1.94661	0.0515817	0.340806	RPL23AP53	8	ENSG00000092010	578.657	-0.619006	0.215244	-2.87584	0.0040296	0.0273852	PSME1	14
ENSG00000140575	2122.86	-0.42843	0.126888	-3.37646	0.000734263	0.00463612	IQGAP1	15	ENSG00000093072	424.487	0.673758	0.346151	1.94643	0.0516031	0.340813	ADA2	22	ENSG00000185989	641.576	-0.799108	0.277875	-2.87579	0.00403024	0.0273852	RASA3	13
ENSG00000158955	63.9096	-1.57655	0.466913	-3.37654	0.000734035	0.00463612	WNT9B	17	ENSG00000054654	4600.13	-0.25362	0.130354	-1.94563	0.0516997	0.340814	SYNE2	14	ENSG00000131944	191.07	-0.519717	0.18076	-2.87518	0.00403802	0.0274056	FAAP24	19
ENSG00000079462	3630.5	0.360724	0.106911	3.37406	0.000740682	0.00467481	PAFAH1B3	19	ENSG00000067842	43.0139	-1.402	0.720385	-1.94618	0.0516336	0.340814	ATP2B3	X	ENSG00000149260	762.621	-0.499353	0.173671	-2.87528	0.00403665	0.0274056	CAPN5	11
ENSG00000169083	470.502	0.594239	0.176182	3.37286	0.000743905	0.0046933	AR	X	ENSG00000151131	856.576	0.405819	0.208561	1.94581	0.0516781	0.340814	NOPCHAP1	12	ENSG00000221818	333.179	-0.92044	0.320107	-2.87541	0.00403498	0.0274056	EBF2	8
ENSG00000170946	733.492	-0.4435	0.131534	-3.37176	0.000746903	0.00471035	DNAJC24	11	ENSG00000151640	8937.53	-0.335491	0.172452	-1.94541	0.0517257	0.340814	DPYSL4	10	ENSG00000060688	2911.18	-0.349437	0.121543	-2.87501	0.00404009	0.0274089	SNRNP40	1
ENSG00000134755	394.771	-0.793124	0.235266	-3.37119	0.000748448	0.00471637	DSC2	18	ENSG00000181826	316.6	0.308074	0.158321	1.94587	0.0516698	0.340814	RELL1	4	ENSG00000275023	1779.38	0.794479	0.276355	2.87484	0.00404227	0.0274128	MLLT6	17
ENSG00000184986	104.341	1.43367	0.425269	3.37119	0.00074843	0.00471637	TMEM121	14	ENSG00000256806	206.148	-0.318524	0.163729	-1.94543	0.051723	0.340814	C17orf100	17	ENSG00000090661	620.593	0.706989	0.246088	2.87291	0.00406715	0.0275273	CERS4	19
ENSG00000166897	53.4785	1.58771	0.471165	3.36974	0.000752378	0.00473927	ELFN2	22	ENSG00000068323	1354.84	-0.235008	0.120831	-1.94493	0.0517834	0.341017	TFE3	X	ENSG00000144426	433.456	0.388462	0.135193	2.87339	0.00406096	0.0275273	NBEAL1	2
ENSG00000102034	122.886	-1.41387	0.4196	-3.36956	0.000752871	0.00474051	ELF4	X	ENSG00000123552	263.461	0.429902	0.221054	1.94478	0.0518014	0.341017	USP45	6	ENSG00000145685	926.941	0.581289	0.202326	2.87303	0.00406562	0.0275273	LHFPL2	5
ENSG00000162687	403.564	0.573507	0.170228	3.36905	0.000754285	0.00474754	KCNT2	1	ENSG00000148688	1436.08	0.303587	0.156114	1.94465	0.0518177	0.341017	RPP30	10	ENSG00000162613	11103	-0.361023	0.12565	-2.87324	0.00406282	0.0275273	FUBP1	1
ENSG00000285304	27.8909	-2.65264	0.78768	-3.36766	0.000758093	0.00476963		22	ENSG00000092758	1082.64	-0.855748	0.440135	-1.94428	0.0518612	0.341039	COL9A3	20	ENSG00000196839	389.348	-0.597596	0.207998	-2.87308	0.00406486	0.0275273	ADA	20
ENSG00000136231	4062.29	-0.399719	0.118749	-3.36608	0.000762457	0.0047952	IGF2BP3	7	ENSG00000141219	1190.44	-0.230982	0.118801	-1.94428	0.0518617	0.341039	C17orf80	17	ENSG00000068366	1795.9	0.807185	0.281059	2.87194	0.00407956	0.0276004	ACSL4	X
ENSG00000113272	646.744	-0.473752	0.140769	-3.36546	0.000764168	0.00480407	THG1L	5	ENSG00000039523	1330.16	-0.335948	0.172845	-1.94363	0.0519396	0.341069	RIPOR1	16	ENSG00000164236	119.278	0.743231	0.258827	2.87154	0.00408478	0.0276249	ANKRD33B	5
ENSG00000119979	1276.91	-0.390599	0.116093	-3.36454	0.000766721	0.00481823	DENND10	10	ENSG00000047662	45.0644	-0.669244	0.344285	-1.94387	0.0519115	0.341069	FAM184B	4	ENSG00000183688	451.414	0.697801	0.243122	2.87016	0.00410263	0.0277347	RFLNB	17
ENSG00000140398	298.296	0.671126	0.199522	3.36367	0.000769141	0.00483154	NEIL1	15	ENSG00000059588	1038.27	0.290261	0.149381	1.94309	0.0520053	0.341069	TARBP1	1	ENSG00000109956	1630.84	-0.668666	0.233019	-2.86957	0.00411028	0.0277755	B3GAT1	11
ENSG00000109805	3506.17	-0.351152	0.104405	-3.36335	0.000770023	0.00483518	NCAPG	4	ENSG00000122026	24953.5	0.47329	0.243537	1.9434	0.0519684	0.341069	RPL21	13	ENSG00000065833	162.365	-0.79302	0.276412	-2.86898	0.00411803	0.0278169	ME1	6
ENSG00000198720	1777.72	0.737487	0.219308	3.36279	0.000771582	0.00484306	ANKRD13B	17	ENSG00000149548	200.606	0.349711	0.179979	1.94306	0.0520091	0.341069	CCDC15	11	ENSG00000026652	1996	0.289679	0.100998	2.86818	0.00412847	0.0278765	AGPAT4	6
ENSG00000173706	1878.53	-0.775735	0.230698	-3.36256	0.000772246	0.00484533	HEG1	3	ENSG00000185338	137.017	0.61022	0.313999	1.94338	0.0519703	0.341069	SOCS1	16	ENSG00000135677	3170.68	0.401412	0.140002	2.86719	0.00414132	0.0279413	GNS	12
ENSG00000162004	125.761	0.861016	0.256104	3.36197	0.000773875	0.00485365	CCDC78	16	ENSG00000186063	2519.33	0.140062	0.0720614	1.94365	0.0519372	0.341069	AIDA	1	ENSG00000204152	392.056	0.33616	0.117241	2.86727	0.00414035	0.0279413	TIMM23B	10
ENSG00000075188	781.63	-0.440421	0.131062	-3.36041	0.000778279	0.00487935	NUP37	12	ENSG00000172922	2529.15	0.39984	0.205811	1.94275	0.0520458	0.341175	RNASEH2C	11	ENSG00000196172	428.334	-0.525789	0.183408	-2.86677	0.00414682	0.0279675	ZNF681	19
ENSG00000134954	246.42	-1.79324	0.533657	-3.36029	0.000778612	0.00487953	ETS1	11	ENSG00000197705	448.973	0.952755	0.490488	1.94247	0.0520807	0.341271	KLHL14	18	ENSG00000170088	538.782	0.41078	0.143314	2.8663	0.00415303	0.0279984	TMEM192	4
ENSG00000138798	56.6159	-1.38129	0.411122	-3.3598	0.000779979	0.00488618	EGF	4	ENSG00000184588	1199.03	0.345895	0.178101	1.94212	0.0521223	0.341409	PDE4B	1	ENSG00000143842	1185.43	-0.675997	0.235854	-2.86616	0.00415483	0.0279995	SOX13	1
ENSG00000101871	2665.23	-0.811857	0.241749	-3.35826	0.000784347	0.00491162	MID1	X	ENSG00000117152	71.9386	-0.957092	0.492944	-1.94158	0.0521874	0.341568	RGS4	1	ENSG00000157978	494.576	0.531487	0.185517	2.86489	0.00417152	0.02809	LDLRAP1	1
ENSG00000161970	13380.5	-0.588678	0.175482	-3.35464	0.000794671	0.00497432	RPL26	17	ENSG00000168779	23.93	1.79368	0.923759	1.94172	0.0521716	0.341568	SHOX2	3	ENSG00000170854	845.086	0.340743	0.118935	2.86494	0.00417085	0.02809	RIOX2	3
ENSG00000164414	434.971	0.538838	0.160683	3.35342	0.000798198	0.00499444	SLC35A1	6	ENSG00000255624	11.2664	0.944724	0.486735	1.94094	0.0522657	0.341813	C10orf88B	10	ENSG00000073670	142.968	0.813046	0.283864	2.86421	0.00418057	0.0281399	ADAM11	17
ENSG00000104332	3688.74	-0.609787	0.181876	-3.35276	0.000800092	0.00500433	SFRP1	8	ENSG00000284691	400.632	-0.313723	0.161628	-1.94102	0.0522553	0.341813		7	ENSG00000111802	1621.93	-0.32515	0.113552	-2.86343	0.00419077	0.0281975	TDP2	6
ENSG00000065328	1872.25	-0.596815	0.178032	-3.35229	0.000801452	0.00501087	MCM10	10	ENSG00000099800	4220.11	0.54458	0.280635	1.94053	0.0523157	0.341921	TIMM13	19	ENSG00000092199	42176.3	-0.51015	0.17818	-2.86311	0.00419504	0.0282152	HNRNPC	14
ENSG00000124789	3476.45	-0.447688	0.133615	-3.35058	0.000806416	0.00503994	NUP153	6	ENSG00000214357	587.289	-0.513012	0.264376	-1.94047	0.0523232	0.341921	NEURL1B	5	ENSG00000168546	114.861	0.857175	0.299668	2.86042	0.00423079	0.0284445	GFRA2	8
ENSG00000163637	228.405	-0.754646	0.225283	-3.34977	0.000808798	0.00505088	PRICKLE2	3	ENSG00000025770	3981.41	0.176134	0.0908333	1.93909	0.0524906	0.342087	NCAPH2	22	ENSG00000198580	25.4071	-0.945798	0.330906	-2.8582	0.00426047	0.0286329		7
ENSG00000188816	11.8864	3.49044	1.04199	3.34978	0.000808757	0.00505088	HMX2	10	ENSG00000074071	3660.18	0.466314	0.240455	1.9393	0.0524653	0.342087	MRPS34	16	ENSG00000143858	165.393	-1.02863	0.359944	-2.85774	0.0042667	0.0286635	SYT2	1
ENSG00000132702	22.2702	1.93984	0.579198	3.34918	0.000810515	0.00505963	HAPLN2	1	ENSG00000103710	21.6461	-1.07088	0.552054	-1.93981	0.0524034	0.342087	RASL12	15	ENSG00000116819	49.9807	0.972176	0.340217	2.85752	0.00426969	0.0286724	TFAP2E	1
ENSG00000103064	1006.63	-0.638564	0.190699	-3.34854	0.000812373	0.00506924	SLC7A6	16	ENSG00000107537	570.146	0.433638	0.223651	1.93891	0.0525123	0.342087	PHYH	10	ENSG00000057608	14974.3	-0.411428	0.143989	-2.85736	0.00427187	0.0286737	GDI2	10
ENSG00000153291	253.458	0.970287	0.289791	3.34823	0.000813285	0.00507296	SLC25A27	6	ENSG00000123154	582.445	0.315096	0.162458	1.93955	0.0524345	0.342087	WDR83	19	ENSG00000109861	2552.35	0.645489	0.225925	2.8571	0.0042753	0.0286737	CTSC	11
ENSG00000148444	772.351	0.685391	0.204726	3.34785	0.000814408	0.00507798	COMMD3	10	ENSG00000186103	29.1989	0.679271	0.350185	1.93975	0.0524101	0.342087	ARGFX	3	ENSG00000171657	13.6159	1.50393	0.526401	2.85701	0.00427655	0.0286737	GPR82	X
ENSG00000138795	850.042	1.02031	0.304887	3.34654	0.000818276	0.00510011	LEF1	4	ENSG00000186230	307.014	-0.246032	0.126818	-1.94003	0.052376	0.342087	ZNF749	19	ENSG00000188486	11789	-0.396882	0.138913	-2.85705	0.00427595	0.0286737	H2AX	11
ENSG00000050344	302.355	-0.620601	0.185474	-3.34603	0.000819781	0.0051075	NFE2L3	7	ENSG00000196757	370.879	0.254428	0.131218	1.93896	0.0525057	0.342087	ZNF700	19	ENSG00000177666	925.443	0.40568	0.142001	2.85688	0.00427834	0.0286745	PNPLA2	11
ENSG00000105767	4376.86	0.507133	0.151587	3.34548	0.000821405	0.00511562	CADM4	19	ENSG00000090470	1464.86	0.265126	0.13677	1.93847	0.0525656	0.342168	PDCD7	15	ENSG00000074964	1111.23	-0.402888	0.141051	-2.85632	0.00428586	0.0287137	ARHGEF10L	1
ENSG00000179698	54.6438	1.17555	0.351418	3.34517	0.000822326	0.00511936	WDR97	8	ENSG00000228594	790.543	0.448832	0.231537	1.93849	0.0525636	0.342168	FNDC10	1	ENSG00000077044	403.964	0.591519	0.207129	2.8558	0.00429288	0.028744	DGKD	2
ENSG00000198420	4169.97	0.380284	0.113745	3.34331	0.00082784	0.00515168	TCAF1	7	ENSG00000127980	870.702	0.218946	0.112969	1.93811	0.0526096	0.342296	PEX1	7	ENSG00000189241	2981.71	0.336595	0.117866	2.85574	0.00429372	0.028744	TSPYL1	6
ENSG00000133740	1310.97	-0.443575	0.132698	-3.34275	0.000829527	0.00516018	E2F5	8	ENSG00000204713	152.042	1.13855	0.587494	1.93798	0.0526262	0.342296	TRIM27	6	ENSG00000095539	439.463	0.456768	0.159969	2.85536	0.00429881	0.0287669	SEMA4G	10
ENSG00000138468	1208.17	0.619847	0.185644	3.3389	0.000841095	0.0052301	SENP7	3	ENSG00000172586	1265.7	0.450399	0.232449	1.93762	0.0526691	0.342308	CHCHD1	10	ENSG00000075188	1304.23	-0.50514	0.176956	-2.85461	0.00430896	0.0288012	NUP37	12
ENSG00000009413	1144	0.730478	0.218827	3.33815	0.00084339	0.00524233	REV3L	6	ENSG00000183741	2253.47	-0.199875	0.103154	-1.93765	0.0526662	0.342308	CBX6	22	ENSG00000173011	833.069	0.365836	0.128153	2.85469	0.00430789	0.0288012	TADA2B	4
ENSG00000083799	540.144	0.577764	0.173114	3.33748	0.000845416	0.00525288	CYLD	16	ENSG00000158816	26.1374	0.909042	0.4692	1.93743	0.0526928	0.342329	VWA5B1	1	ENSG00000244754	2689.7	-0.221992	0.077763	-2.85472	0.00430744	0.0288012	N4BP2L2	13
ENSG00000276550	1709.52	0.982472	0.294404	3.33715	0.000846414	0.00525704	HERC2P2	15	ENSG00000164970	1257.12	-0.434312	0.224241	-1.93681	0.052769	0.342691	FAM219A	9	ENSG00000248905	70.8609	1.42863	0.500554	2.8541	0.00431584	0.028836	FMN1	15
ENSG00000132953	1246.02	-0.409765	0.122839	-3.33579	0.000850565	0.0052789	XPO4	13	ENSG00000077063	225.367	-0.791839	0.408967	-1.93619	0.052844	0.342711	CTTNBP2	7	ENSG00000124562	3420.56	-0.400046	0.140196	-2.85347	0.00432452	0.0288827	SNRPC	6
ENSG00000229117	24983.4	-0.348749	0.104548	-3.33578	0.000850595	0.0052789	RPL41	12	ENSG00000105642	637.967	-0.777773	0.401719	-1.93611	0.0528541	0.342711	KCNN1	19	ENSG00000168092	3892.92	-0.225883	0.0791696	-2.85315	0.0043288	0.0289001	PAFAH1B2	11
ENSG00000163531	1020.47	0.909552	0.272725	3.33506	0.000852824	0.00529069	NFASC	1	ENSG00000136040	750.234	-0.33252	0.171736	-1.93623	0.0528393	0.342711	PLXNC1	12	ENSG00000134313	4753.82	0.350453	0.122849	2.85271	0.00433479	0.0289177	KIDINS220	2
ENSG00000110108	2085.23	-0.680615	0.20409	-3.33488	0.000853366	0.00529199	TMEM109	11	ENSG00000181026	1887.16	0.416531	0.215125	1.93623	0.0528399	0.342711	AEN	15	ENSG00000171227	48.9498	-0.712189	0.249652	-2.85273	0.00433459	0.0289177	TMEM37	2
ENSG00000173991	44.5242	1.25363	0.375942	3.33465	0.000854078	0.00529436	TCAP	17	ENSG00000127419	450.671	-0.321949	0.166356	-1.9353	0.052953	0.343055	TMEM175	4	ENSG00000183397	67.0254	0.803324	0.281631	2.8524	0.00433909	0.0289351	TEKTIP1	19
ENSG00000166145	47.8844	-1.5904	0.476996	-3.33419	0.000855487	0.00530104	SPINT1	15	ENSG00000143106	4180.67	0.289715	0.149709	1.93519	0.0529672	0.343055	PSMA5	1	ENSG00000008324	883.664	-0.588878	0.206484	-2.85193	0.00434548	0.0289665	SS18L2	3
ENSG00000157578	49.6197	-1.37403	0.412179	-3.33357	0.000857383	0.00531073	LCA5L	21	ENSG00000171533	7084.42	-0.535849	0.276923	-1.93501	0.0529893	0.343055	MAP6	11	ENSG00000077522	44.8254	-0.941495	0.330206	-2.85123	0.00435503	0.0290189	ACTN2	1
ENSG00000150753	10052	-0.493505	0.148055	-3.33326	0.00085834	0.00531459	CCT5	5	ENSG00000265808	2395.94	-0.322719	0.166768	-1.93514	0.052973	0.343055	SEC22B	1	ENSG00000146122	206.966	-0.627577	0.220153	-2.85063	0.00436323	0.0290623	DAAM2	6
ENSG00000159685	749.438	0.442543	0.13277	3.33315	0.000858685	0.00531467	CHCHD6	3	ENSG00000042429	1188.92	-0.15504	0.0801359	-1.93471	0.0530259	0.343067	MED17	11	ENSG00000205726	5213.55	0.419942	0.147322	2.8505	0.00436507	0.0290633	ITSN1	21
ENSG00000120254	1401.73	-0.7083	0.212524	-3.33279	0.000859794	0.00531742	MTHFD1L	6	ENSG00000119866	561.103	-0.498524	0.257704	-1.93448	0.0530539	0.343067	BCL11A	2	ENSG00000105717	141.746	0.631152	0.221441	2.8502	0.00436923	0.0290797	PBX4	19
ENSG00000249626	59.8419	1.24902	0.374763	3.33282	0.000859709	0.00531742	PPP4R2P4	3	ENSG00000163873	128.597	-1.19313	0.616977	-1.93382	0.0531347	0.343067	GRIK3	1	ENSG00000170425	133.637	-0.503476	0.176657	-2.85002	0.00437163	0.0290844	ADORA2B	17
ENSG00000144354	1939.56	-0.567296	0.170242	-3.33229	0.000861341	0.00532081	CDCA7	2	ENSG00000164610	710.491	0.492645	0.254662	1.9345	0.0530513	0.343067	RP9	7	ENSG00000107165	6.10272	3.12003	1.09484	2.84976	0.00437523	0.0290865	TYRP1	9
ENSG00000161021	20.6182	-4.35538	1.30699	-3.33238	0.000861053	0.00532081	MAML1	5	ENSG00000184743	348.898	0.371095	0.191875	1.93404	0.053108	0.343067	ATL3	11	ENSG00000166432	688.802	0.510404	0.179104	2.84975	0.00437531	0.0290865	ZMAT1	X
ENSG00000162373	393.763	0.501891	0.150613	3.33232	0.000861257	0.00532081	BEND5	1	ENSG00000185088	2096.51	0.600044	0.310266	1.93397	0.0531173	0.343067	RPS27L	15	ENSG00000184905	221.811	0.951698	0.334025	2.84918	0.0043832	0.0291276	TCEAL2	X
ENSG00000180447	1054.04	-1.25981	0.378135	-3.33163	0.000863378	0.00533133	GAS1	9	ENSG00000196505	325.13	-0.254006	0.13133	-1.93411	0.0530997	0.343067	GDAP2	1	ENSG00000160113	2423.24	-0.552523	0.193944	-2.84887	0.00438742	0.0291444	NR2F6	19
ENSG00000133739	693.109	0.615394	0.184723	3.33144	0.000863972	0.00533294	LRRCC1	8	ENSG00000081051	11.8713	1.02953	0.53256	1.93318	0.0532143	0.343337	AFP	4	ENSG00000162458	674.899	0.65154	0.22872	2.84864	0.00439066	0.0291547	FBLIM1	1
ENSG00000186854	71.8279	1.53467	0.461442	3.32582	0.000881587	0.00543765	TRABD2A	2	ENSG00000196455	891.281	0.667287	0.345181	1.93315	0.0532177	0.343337	PIK3R4	3	ENSG00000188488	147.703	0.465018	0.163278	2.84802	0.00439922	0.0292003	SERPINA5	14
ENSG00000240038	102.019	1.16498	0.350283	3.32581	0.000881616	0.00543765	AMY2B	1	ENSG00000119283	45.3004	-0.7284	0.376869	-1.93277	0.0532649	0.343374	TRIM67	1	ENSG00000164169	504.401	0.609788	0.214159	2.84737	0.00440827	0.029249	PRMT9	4
ENSG00000184584	63.457	-2.39849	0.721574	-3.32397	0.000887449	0.00547152	STING1	5	ENSG00000122359	833.05	0.555765	0.287567	1.93265	0.0532796	0.343374	ANXA11	10	ENSG00000115514	1327.77	-0.501244	0.17607	-2.84684	0.00441553	0.0292859	TXNDC9	2
ENSG00000160703	379.179	-0.483685	0.14556	-3.32292	0.000890794	0.00549003	NLRX1	11	ENSG00000186260	990.913	-0.414324	0.214386	-1.9326	0.053285	0.343374	MRTFB	16	ENSG00000102935	3707.56	0.551669	0.193919	2.84485	0.00444324	0.0294519	ZNF423	16
ENSG00000131653	3330.39	0.302858	0.0911497	3.32265	0.000891682	0.00549338	TRAF7	16	ENSG00000058804	1925.47	0.202506	0.104819	1.93195	0.0533655	0.343729	NDC1	1	ENSG00000169136	793.599	0.510122	0.179318	2.8448	0.00444399	0.0294519	ATF5	19
ENSG00000126391	696.267	-0.831254	0.250191	-3.32247	0.000892232	0.00549465	FRMD8	11	ENSG00000085999	1703.55	0.410156	0.21248	1.93033	0.0535662	0.343729	RAD54L	1	ENSG00000083799	548.124	0.402801	0.141602	2.84461	0.00444665	0.0294582	CYLD	16
ENSG00000156113	87.0243	1.42112	0.42775	3.32231	0.000892743	0.00549568	KCNMA1	10	ENSG00000105737	1973.47	-0.395482	0.20487	-1.9304	0.053557	0.343729	GRIK5	19	ENSG00000083750	481.904	0.548422	0.192807	2.84441	0.00444932	0.0294645	RRAGB	X
ENSG00000197070	665.903	0.44324	0.133441	3.32163	0.000894943	0.0055071	ARRDC1	9	ENSG00000108848	11070	0.287953	0.149166	1.93042	0.0535551	0.343729	LUC7L3	17	ENSG00000133318	7296.38	-0.211991	0.0745612	-2.84318	0.00446665	0.0295679	RTN3	11
ENSG00000131019	340.599	-0.667308	0.200912	-3.3214	0.000895678	0.00550951	ULBP3	6	ENSG00000121310	65.5266	-0.59974	0.310616	-1.93081	0.0535069	0.343729	ECHDC2	1	ENSG00000171116	12.3532	7.05278	2.48104	2.84267	0.00447375	0.0296035	HSFX1	X
ENSG00000162407	1355.84	-0.600628	0.18085	-3.32114	0.000896517	0.00551254	PLPP3	1	ENSG00000150510	397.227	-0.532095	0.27548	-1.93152	0.053419	0.343729	FAM124A	13	ENSG00000134243	3858.1	-0.386129	0.135886	-2.84157	0.00448924	0.0296804	SORT1	1
ENSG00000185896	4455.01	-0.496073	0.149481	-3.31864	0.000904566	0.0055599	LAMP1	13	ENSG00000180616	285.568	-0.606726	0.314263	-1.93063	0.0535287	0.343729	SSTR2	17	ENSG00000141551	5117.2	0.289221	0.10178	2.84162	0.00448845	0.0296804	CSNK1D	17
ENSG00000171428	22.9585	-1.86352	0.561647	-3.31795	0.000906797	0.00557147	NAT1	8	ENSG00000182095	6728.21	-0.414171	0.214554	-1.93038	0.0535596	0.343729	TNRC18	7	ENSG00000180592	1383.7	-0.735965	0.259008	-2.84147	0.00449055	0.0296804	SKIDA1	10
ENSG00000133816	198.376	-1.98366	0.598005	-3.31713	0.000909457	0.00558567	MICAL2	11	ENSG00000184898	61.1776	-0.577432	0.299004	-1.93119	0.0534597	0.343729	RBM43	2	ENSG00000100353	4091.68	-0.262493	0.0923878	-2.8412	0.00449435	0.0296941	EIF3D	22
ENSG00000123146	51.8605	-1.53422	0.462548	-3.31689	0.000910244	0.00558836	ADGRE5	19	ENSG00000197905	580.83	0.521453	0.269961	1.93159	0.0534107	0.343729	TEAD4	12	ENSG00000127526	1225.72	0.244081	0.0859218	2.84074	0.0045009	0.029726	SLC35E1	19
ENSG00000087586	1810.6	-0.450812	0.135919	-3.31677	0.000910635	0.00558861	AURKA	20	ENSG00000250317	821.327	0.307324	0.159205	1.93036	0.0535616	0.343729	SMIM20	4	ENSG00000185885	469.243	-0.568487	0.200144	-2.8404	0.00450577	0.0297467	IFITM1	11
ENSG00000088899	590.185	0.556923	0.167964	3.31573	0.000914036	0.00560434	LZTS3	20	ENSG00000000419	1555.86	0.349998	0.181602	1.92728	0.053945	0.34391	DPM1	20	ENSG00000143674	141.31	0.804506	0.283302	2.83975	0.00451495	0.0297845	MAP3K21	1
ENSG00000100027	1315.76	0.532347	0.160548	3.31582	0.000913754	0.00560434	YPEL1	22	ENSG00000065057	1281.45	0.433264	0.224881	1.92664	0.0540249	0.34391	NTHL1	16	ENSG00000179546	19.1021	1.23378	0.434455	2.83983	0.00451376	0.0297845	HTR1D	1
ENSG00000256806	193.047	0.664501	0.200412	3.31567	0.00091425	0.00560434	C17orf100	17	ENSG00000075702	1975.23	0.300748	0.155899	1.92913	0.053715	0.34391	WDR62	19	ENSG00000037897	459.294	-0.447056	0.157462	-2.83914	0.00452358	0.0298239	METTL1	12
ENSG00000156017	361.172	-0.480467	0.144948	-3.31476	0.000917229	0.00562044	CARNMT1	9	ENSG00000102349	103.912	-0.589375	0.305453	-1.92951	0.0536672	0.34391	KLF8	X	ENSG00000047457	465.832	-0.745416	0.262567	-2.83896	0.00452613	0.0298239	CP	3
ENSG00000135698	1078.42	-0.439098	0.132488	-3.31426	0.00091887	0.00562834	MPHOSPH6	16	ENSG00000104497	94.1008	-0.367115	0.190361	-1.92852	0.0537899	0.34391	SNX16	8	ENSG00000100523	1188.98	0.577885	0.203549	2.83904	0.00452488	0.0298239	DDHD1	14
ENSG00000132031	630.651	-2.63853	0.796148	-3.31412	0.000919323	0.00562896	MATN3	2	ENSG00000112742	1424.46	0.194234	0.100715	1.92855	0.0537863	0.34391	TTK	6	ENSG00000181449	11755.1	-0.471749	0.166234	-2.83786	0.0045417	0.0299151	SOX2	3
ENSG00000187535	2394.59	0.423457	0.1278	3.31344	0.000921572	0.00564057	IFT140	16	ENSG00000116604	588.679	-0.322852	0.167518	-1.92727	0.0539464	0.34391	MEF2D	1	ENSG00000133641	941.656	-0.654925	0.23088	-2.83665	0.00455901	0.0300176	RLIG1	12
ENSG00000117298	1731.93	-1.03753	0.313339	-3.3112	0.000928975	0.0056837	ECE1	1	ENSG00000123416	129706	0.223781	0.116117	1.9272	0.0539553	0.34391	TUBA1B	12	ENSG00000009830	1600.73	0.419512	0.147909	2.83628	0.00456426	0.0300406	POMT2	14
ENSG00000005194	2419.65	-0.362131	0.109377	-3.31084	0.000930156	0.00568875	CIAPIN1	16	ENSG00000136816	642.032	-0.349401	0.181354	-1.92662	0.0540266	0.34391	TOR1B	9	ENSG00000090530	789.884	0.931324	0.328391	2.83602	0.00456796	0.030042	P3H2	3
ENSG00000178401	31.7558	-2.39016	0.722114	-3.30994	0.000933151	0.00570489	DNAJC22	12	ENSG00000137700	1514.22	0.416938	0.216361	1.92705	0.0539733	0.34391	SLC37A4	11	ENSG00000170779	2782.89	-0.385253	0.13584	-2.83608	0.00456704	0.030042	CDCA4	14
ENSG00000159231	63.6008	1.74116	0.526098	3.30957	0.000934401	0.00571035	CBR3	21	ENSG00000137941	363.461	-0.489244	0.253701	-1.92843	0.0538016	0.34391	TTLL7	1	ENSG00000163159	3395.32	-0.502244	0.177149	-2.83516	0.0045803	0.0301074	VPS72	1
ENSG00000169105	1223.08	-0.444477	0.134309	-3.30937	0.000935049	0.00571213	CHST14	15	ENSG00000138136	21.2508	-0.990428	0.513575	-1.9285	0.0537934	0.34391	LBX1	10	ENSG00000180660	176.876	0.898228	0.316826	2.83508	0.00458142	0.0301074	MAB21L1	13
ENSG00000184939	1676.26	0.404921	0.122377	3.30881	0.000936939	0.00572148	ZFP90	16	ENSG00000145216	2173.6	0.19231	0.0998015	1.92693	0.0539887	0.34391	FIP1L1	4	ENSG00000186340	353.436	-1.0141	0.35774	-2.83475	0.00458613	0.0301269	THBS2	6
ENSG00000000419	1295.44	-0.368432	0.111359	-3.30852	0.000937906	0.00572302	DPM1	20	ENSG00000156687	260.637	-1.43949	0.746581	-1.92811	0.0538413	0.34391	UNC5D	8	ENSG00000173588	963.85	0.521708	0.184087	2.83403	0.00459646	0.0301832	CEP83	12
ENSG00000119616	1321.58	-0.403394	0.121924	-3.30856	0.00093778	0.00572302	FCF1	14	ENSG00000159409	1473.67	-1.2642	0.655939	-1.92732	0.0539404	0.34391	CELF3	1	ENSG00000119917	65.5305	-1.05785	0.373463	-2.83254	0.00461796	0.0303128	IFIT3	10
ENSG00000102271	214.984	-1.5792	0.477424	-3.30776	0.000940466	0.00573645	KLHL4	X	ENSG00000163923	674.238	0.447671	0.232201	1.92795	0.0538612	0.34391	RPL39L	3	ENSG00000175063	3650.04	-0.325798	0.11504	-2.83205	0.00462512	0.0303483	UBE2C	20
ENSG00000198755	17401.9	-0.44722	0.135267	-3.30621	0.000945675	0.00576602	RPL10A	6	ENSG00000164647	48.5057	0.498875	0.258684	1.92851	0.0537919	0.34391	STEAP1	7	ENSG00000011201	1674.83	1.49705	0.528709	2.83153	0.00463263	0.0303611	ANOS1	X
ENSG00000130303	72.0435	-1.36791	0.413807	-3.30568	0.000947475	0.00577479	BST2	19	ENSG00000166851	5655.93	0.214097	0.11108	1.92741	0.0539281	0.34391	PLK1	16	ENSG00000102924	385.383	1.85255	0.654282	2.83142	0.00463413	0.0303611	CBLN1	16
ENSG00000117598	89.6136	1.31887	0.399025	3.30523	0.000948974	0.00578173	PLPPR5	1	ENSG00000184307	60.5108	-0.694948	0.360507	-1.92769	0.0538931	0.34391	ZDHHC23	3	ENSG00000108829	4210.47	-0.295939	0.104515	-2.83154	0.0046325	0.0303611	LRRC59	17
ENSG00000257501	39.546	-1.93604	0.58586	-3.30461	0.000951078	0.00579234	PAFAH1B2P2	12	ENSG00000188372	8.8448	-1.66264	0.86276	-1.92712	0.0539644	0.34391	ZP3	7	ENSG00000168658	24.8943	1.01348	0.357915	2.83163	0.00463115	0.0303611	VWA3B	2
ENSG00000100239	2179.08	0.307463	0.0930522	3.3042	0.000952488	0.0057959	PPP6R2	22	ENSG00000284630	240.046	0.3322	0.172245	1.92866	0.0537737	0.34391		22	ENSG00000172380	2762.06	0.515033	0.181974	2.83027	0.00465094	0.0304596	GNG12	1
ENSG00000125691	18470.4	-0.484571	0.146655	-3.30415	0.00095265	0.0057959	RPL23	17	ENSG00000127989	278.305	-0.267534	0.138901	-1.92607	0.0540956	0.344218	MTERF1	7	ENSG00000155961	331.472	-0.421622	0.148992	-2.82984	0.00465716	0.0304887	RAB39B	X
ENSG00000130021	835.602	-0.412784	0.12493	-3.30412	0.000952751	0.0057959	PUDP	X	ENSG00000080166	74.3596	-1.56622	0.813249	-1.92588	0.0541199	0.344242	DCT	13	ENSG00000108622	13.7578	1.14312	0.40401	2.82944	0.00466303	0.0305155	ICAM2	17
ENSG00000175193	1382.82	-0.426798	0.129206	-3.30325	0.000955719	0.00581174	PARL	3	ENSG00000164933	440.665	0.237944	0.12357	1.92558	0.0541569	0.344298	SLC25A32	8	ENSG00000092054	63.7233	1.19403	0.422065	2.82902	0.00466905	0.0305433	MYH7	14
ENSG00000186638	906.777	0.453405	0.137282	3.30274	0.000957468	0.00582017	KIF24	9	ENSG00000204657	18.7987	0.635687	0.330145	1.92548	0.0541698	0.344298	OR2H2	6	ENSG00000133142	2619.64	0.647953	0.229056	2.82879	0.00467239	0.0305535	TCEAL4	X
ENSG00000173621	1353.65	0.412642	0.124984	3.30155	0.000961539	0.00584269	LRFN4	11	ENSG00000166682	215.015	-0.71956	0.373807	-1.92495	0.0542359	0.344587	TMPRSS5	11	ENSG00000161912	85.9121	-0.683866	0.241766	-2.82862	0.00467491	0.0305583	ADCY10P1	6
ENSG00000145901	1350.45	0.552685	0.167417	3.30125	0.000962546	0.00584437	TNIP1	5	ENSG00000168959	27.9919	-1.15257	0.598835	-1.92469	0.0542684	0.344662	GRM5	11	ENSG00000169083	520.043	-0.735463	0.260065	-2.828	0.00468397	0.030606	AR	X
ENSG00000171502	76.9514	1.31802	0.399246	3.30127	0.000962489	0.00584437	COL24A1	1	ENSG00000169618	15.9608	-1.30004	0.675561	-1.92438	0.0543066	0.344773	PROKR1	2	ENSG00000146070	33.3297	-1.31142	0.463862	-2.82716	0.00469624	0.0306745	PLA2G7	6
ENSG00000103460	1378.41	0.893856	0.270869	3.29996	0.000966977	0.00586904	TOX3	16	ENSG00000172809	12542.7	0.446043	0.231825	1.92405	0.0543479	0.344905	RPL38	17	ENSG00000166562	1330.73	-0.625507	0.221264	-2.82698	0.00469895	0.0306805	SEC11C	18
ENSG00000198331	98.9043	1.36821	0.414797	3.2985	0.000972027	0.00589745	HYLS1	11	ENSG00000067445	3483.4	-0.256104	0.133187	-1.92289	0.0544935	0.345034	TRO	X	ENSG00000093010	358.74	1.08474	0.383925	2.82539	0.00472232	0.0308214	COMT	22
ENSG00000109065	1158.51	0.33993	0.103063	3.29826	0.000972853	0.00590023	NAT9	17	ENSG00000106366	210.002	-1.04539	0.543435	-1.92366	0.0543968	0.345034	SERPINE1	7	ENSG00000266094	69.2716	1.11919	0.39618	2.82496	0.00472859	0.0308506	RASSF5	1
ENSG00000086015	2248.64	0.436971	0.1325	3.29789	0.000974152	0.00590587	MAST2	1	ENSG00000151079	190.683	-1.08951	0.566642	-1.92274	0.0545127	0.345034	KCNA6	12	ENSG00000151790	4.71889	2.92013	1.03414	2.82372	0.00474699	0.030959	TDO2	4
ENSG00000184206	235.807	0.780288	0.236663	3.29705	0.000977061	0.00592126	GOLGA6L4	15	ENSG00000153140	820.148	0.389319	0.202475	1.9228	0.054505	0.345034	CETN3	5	ENSG00000167553	5459.57	-0.405194	0.143504	-2.82358	0.00474906	0.0309607	TUBA1C	12
ENSG00000119139	1259.08	0.486503	0.147565	3.29687	0.000977689	0.00592282	TJP2	9	ENSG00000163344	1439.63	0.383763	0.199548	1.92316	0.0544599	0.345034	PMVK	1	ENSG00000233750	150.11	0.460411	0.163179	2.82151	0.00477984	0.0311496	CICP27	1
ENSG00000183935	111.39	-0.90998	0.276048	-3.29645	0.000979145	0.00592939	HTR7P1	12	ENSG00000168071	63.0948	0.715989	0.372231	1.92351	0.0544164	0.345034	CCDC88B	11	ENSG00000168439	9574.03	-0.377067	0.133654	-2.82122	0.00478412	0.0311657	STIP1	11
ENSG00000156052	2710.52	0.438241	0.132957	3.2961	0.000980362	0.00593227	GNAQ	9	ENSG00000186834	1523.62	0.169544	0.0881605	1.92312	0.0544645	0.345034	HEXIM1	17	ENSG00000185112	327.65	-1.22435	0.43414	-2.82018	0.0047997	0.0312553	FAM43A	3
ENSG00000211445	268.399	-0.81882	0.248413	-3.2962	0.000980011	0.00593227	GPX3	5	ENSG00000140538	164.038	-0.85225	0.443391	-1.92212	0.054591	0.345398	NTRK3	15	ENSG00000128641	4274.29	-0.477911	0.169591	-2.81803	0.00483196	0.0314535	MYO1B	2
ENSG00000123700	69.3131	-1.8498	0.561243	-3.2959	0.000981072	0.00593432	KCNJ2	17	ENSG00000165912	323.636	1.03266	0.537337	1.92181	0.0546293	0.34551	PACSIN3	11	ENSG00000182870	25.9279	1.25009	0.443641	2.8178	0.00483533	0.0314635	GALNT9	12
ENSG00000156675	511.637	1.07999	0.327736	3.2953	0.000983154	0.00594466	RAB11FIP1	8	ENSG00000004961	704.109	0.269631	0.140383	1.92068	0.0547716	0.345623	HCCS	X	ENSG00000005700	1136.26	0.31114	0.11044	2.81729	0.00484315	0.0315024	IBTK	6
ENSG00000162733	349.474	-2.87334	0.872058	-3.2949	0.000984576	0.00595101	DDR2	1	ENSG00000008323	77.0953	0.91191	0.474964	1.91995	0.0548636	0.345623	PLEKHG6	12	ENSG00000117448	2890.19	-0.383941	0.136298	-2.81693	0.00484851	0.0315135	AKR1A1	1
ENSG00000015532	825.936	-0.50915	0.154545	-3.29451	0.000985947	0.00595704	XYLT2	17	ENSG00000068120	1496.69	0.219828	0.114502	1.91987	0.0548746	0.345623	COASY	17	ENSG00000138400	241.36	0.561227	0.199232	2.81695	0.00484828	0.0315135	MDH1B	2
ENSG00000224531	783.149	0.557379	0.169212	3.29396	0.000987866	0.00596638	SMIM13	6	ENSG00000102466	74.9275	-0.969806	0.504894	-1.92081	0.0547555	0.345623	FGF14	13	ENSG00000187135	17.7485	1.58772	0.563672	2.81674	0.00485139	0.0315203	VSTM2B	19
ENSG00000100307	164.675	0.734286	0.223116	3.29105	0.000998137	0.00602614	CBX7	22	ENSG00000107130	1896.96	-0.219256	0.114202	-1.9199	0.0548707	0.345623	NCS1	9	ENSG00000269190	158.006	-0.877618	0.311607	-2.81643	0.00485611	0.0315391	FBXO17	19
ENSG00000134901	1061.3	-0.410833	0.124847	-3.29069	0.000999416	0.00603158	POGLUT2	13	ENSG00000114857	4332.19	0.23132	0.120449	1.92049	0.0547966	0.345623	NKTR	3	ENSG00000205464	271.942	-0.590132	0.209551	-2.81617	0.00486	0.0315524	ATP6AP1L	5
ENSG00000111906	1452.55	-0.584169	0.177538	-3.29039	0.00100049	0.0060358	HDDC2	6	ENSG00000144285	560.03	-1.6492	0.858581	-1.92084	0.0547519	0.345623	SCN1A	2	ENSG00000197608	337.681	0.361393	0.128356	2.81555	0.00486934	0.0316011	ZNF841	19
ENSG00000166949	2224.39	-0.453667	0.137894	-3.28997	0.00100199	0.00604254	SMAD3	15	ENSG00000160201	10582.7	0.31494	0.164032	1.91998	0.0548599	0.345623	U2AF1	21	ENSG00000107731	635.924	0.747103	0.265407	2.81494	0.0048787	0.0316283	UNC5B	10
ENSG00000269343	533.1	-0.469978	0.142875	-3.28944	0.00100386	0.00605152	ZNF587B	19	ENSG00000184209	661.388	0.233381	0.121536	1.92027	0.0548242	0.345623	SNRNP35	12	ENSG00000197587	9.6132	2.50355	0.889387	2.81491	0.00487905	0.0316283	DMBX1	1
ENSG00000132481	38.8699	-2.09976	0.638397	-3.28911	0.00100506	0.00605648	TRIM47	17	ENSG00000188002	66.1174	-0.446939	0.23264	-1.92116	0.0547109	0.345623	PDCD6P1	5	ENSG00000198346	263.046	-0.567478	0.20159	-2.81501	0.00487758	0.0316283	ZNF813	19
ENSG00000138757	6300.07	-0.312827	0.0951186	-3.28881	0.00100612	0.0060606	G3BP2	4	ENSG00000205867	8.83767	-1.43865	0.748863	-1.92112	0.0547172	0.345623	KRTAP5-2	11	ENSG00000164402	2300.61	-0.382025	0.135723	-2.81473	0.0048818	0.0316342	SEPTIN8	5
ENSG00000129250	3758.48	-0.550636	0.167456	-3.28824	0.00100816	0.00607025	KIF1C	17	ENSG00000108406	3017.22	-0.264509	0.137813	-1.91933	0.0549421	0.345918	DHX40	17	ENSG00000197451	12658.6	-0.302116	0.107357	-2.81412	0.00489105	0.0316822	HNRNPAB	5
ENSG00000150995	217.338	-0.791517	0.240718	-3.28815	0.00100848	0.00607025	ITPR1	3	ENSG00000157703	12.3351	1.17515	0.612435	1.91882	0.0550072	0.346197	SVOPL	7	ENSG00000254093	535.408	-0.488833	0.173735	-2.81368	0.00489786	0.0317144	PINX1	8
ENSG00000110888	1039.88	0.599492	0.182364	3.28733	0.00101143	0.0060834	CAPRIN2	12	ENSG00000166886	2780.03	-0.255216	0.133018	-1.91865	0.0550281	0.346199	NAB2	12	ENSG00000147050	967.704	0.460053	0.163527	2.81331	0.00490346	0.0317297	KDM6A	X
ENSG00000198089	1046.34	0.40551	0.123354	3.28737	0.00101127	0.0060834	SFI1	22	ENSG00000079739	765.427	-0.317203	0.165387	-1.91795	0.0551179	0.346322	PGM1	1	ENSG00000167131	181.625	0.775004	0.275481	2.81328	0.00490392	0.0317297	CCDC103	17
ENSG00000136699	3880.57	-0.302399	0.0919996	-3.28696	0.00101274	0.00608902	SMPD4	2	ENSG00000184985	854.487	-1.20673	0.629149	-1.91803	0.0551067	0.346322	SORCS2	4	ENSG00000132613	2384.39	0.569665	0.202503	2.81312	0.00490639	0.0317338	MTSS2	16
ENSG00000102882	1481.81	0.314115	0.0955707	3.28673	0.00101358	0.00609179	MAPK3	16	ENSG00000197948	735.952	-0.363819	0.189702	-1.91785	0.0551306	0.346322	FCHSD1	5	ENSG00000174206	135.061	-0.482277	0.171448	-2.81296	0.00490879	0.0317373	KICS2	12
ENSG00000059378	122.495	1.32868	0.404301	3.28637	0.00101489	0.00609736	PARP12	7	ENSG00000204920	267.268	-0.317431	0.165484	-1.9182	0.0550861	0.346322	ZNF155	19	ENSG00000188277	60.4196	0.696333	0.247579	2.81257	0.00491475	0.0317639	C15orf62	15
ENSG00000057608	11226.9	-0.301542	0.0917737	-3.28572	0.00101724	0.00610915	GDI2	10	ENSG00000126391	762.675	-0.311822	0.162611	-1.9176	0.0551622	0.346391	FRMD8	11	ENSG00000087460	32671.8	-0.279552	0.0994047	-2.81226	0.00491952	0.031774	GNAS	20
ENSG00000089091	373.265	0.523746	0.159427	3.28518	0.00101918	0.00611852	DZANK1	20	ENSG00000075461	4216.48	-0.493647	0.257545	-1.91674	0.0552709	0.346792	CACNG4	17	ENSG00000110446	63.8354	-0.763357	0.271442	-2.81223	0.00492	0.031774	SLC15A3	11
ENSG00000161533	640.777	0.591714	0.180137	3.28479	0.00102059	0.00612467	ACOX1	17	ENSG00000077522	48.5748	-0.615334	0.321015	-1.91684	0.0552584	0.346792	ACTN2	1	ENSG00000205746	765.789	0.672127	0.239108	2.81098	0.00493905	0.031885	PKD1P4	16
ENSG00000163938	2373.54	-0.614555	0.187159	-3.28359	0.00102492	0.00614838	GNL3	3	ENSG00000189420	8.12811	-1.25444	0.654511	-1.9166	0.0552884	0.346792	ZFP92	X	ENSG00000100605	634.883	-0.379951	0.135184	-2.81062	0.00494466	0.0319045	ITPK1	14
ENSG00000185414	1408.16	-0.360158	0.109697	-3.28321	0.00102631	0.00615437	MRPL30	2	ENSG00000004848	643.573	-1.414	0.738377	-1.91501	0.0554915	0.346986	ARX	X	ENSG00000146112	887.837	-0.397365	0.141384	-2.81054	0.00494577	0.0319045	PPP1R18	6
ENSG00000164692	10656.7	-3.01426	0.918301	-3.28243	0.00102918	0.00616929	COL1A2	7	ENSG00000107719	765.175	0.396345	0.206878	1.91584	0.0553859	0.346986	PALD1	10	ENSG00000174516	235.898	0.390538	0.138994	2.80974	0.00495822	0.0319728	PELI3	11
ENSG00000143549	13561.6	-0.496789	0.151377	-3.2818	0.00103146	0.00618066	TPM3	1	ENSG00000125845	696.079	-1.39386	0.727518	-1.91591	0.055376	0.346986	BMP2	20	ENSG00000115183	1316.62	0.725934	0.258479	2.80849	0.0049775	0.0320851	TANC1	2
ENSG00000246705	578.434	0.999207	0.304566	3.28075	0.00103531	0.00620138	H2AJ	12	ENSG00000133872	4102.1	-0.251707	0.131399	-1.9156	0.0554166	0.346986	SARAF	8	ENSG00000176834	513.721	-0.497476	0.177187	-2.80763	0.00499073	0.0321463	VSIG10	12
ENSG00000113810	9323.2	0.349829	0.106638	3.28053	0.00103611	0.00620388	SMC4	3	ENSG00000137547	1951.15	0.272609	0.14235	1.91507	0.0554842	0.346986	MRPL15	8	ENSG00000281106	15.4617	1.38142	0.492017	2.80767	0.00499013	0.0321463	TMEM272	13
ENSG00000161714	427.926	-0.652116	0.198796	-3.28033	0.00103685	0.00620597	PLCD3	17	ENSG00000149115	4505.83	0.4037	0.210767	1.91538	0.0554434	0.346986	TNKS1BP1	11	ENSG00000083857	9791	0.438081	0.156088	2.80664	0.00500619	0.0322338	FAT1	4
ENSG00000243989	298.919	-0.530268	0.16167	-3.27995	0.00103826	0.00621207	ACY1	3	ENSG00000164305	1544.69	-0.289992	0.151425	-1.91509	0.0554816	0.346986	CASP3	4	ENSG00000173917	368.781	-2.5529	0.909881	-2.80576	0.00501988	0.0323098	HOXB2	17
ENSG00000101384	2853.4	-0.869899	0.265248	-3.27957	0.00103966	0.00621815	JAG1	20	ENSG00000253305	2127.44	-0.87663	0.457796	-1.91489	0.0555061	0.346986	PCDHGB6	5	ENSG00000142959	45.5288	0.674459	0.240599	2.80325	0.00505905	0.0325498	BEST4	1
ENSG00000100206	114.375	-0.855718	0.261034	-3.27818	0.00104478	0.00624638	DMC1	22	ENSG00000259330	825.158	0.409971	0.214079	1.91504	0.0554872	0.346986	INAFM2	15	ENSG00000140015	47.2664	1.36034	0.485322	2.80296	0.00506359	0.0325668	KCNH5	14
ENSG00000111911	1015.03	0.478847	0.146096	3.27761	0.00104688	0.00625642	HINT3	6	ENSG00000084073	1169.9	-0.138896	0.0726153	-1.91277	0.0557774	0.347041	ZMPSTE24	1	ENSG00000116521	565.152	-0.558778	0.199396	-2.80236	0.00507307	0.0326034	SCAMP3	1
ENSG00000132507	6718.56	-0.477137	0.145579	-3.27752	0.00104724	0.00625642	EIF5A	17	ENSG00000088854	851.223	-0.468902	0.245061	-1.91341	0.0556962	0.347041	DNAAF9	20	ENSG00000253953	80.5827	1.55155	0.553641	2.80245	0.00507167	0.0326034	PCDHGB4	5
ENSG00000106546	206.466	-1.21931	0.372072	-3.27707	0.00104892	0.00626179	AHR	7	ENSG00000103257	2455.74	0.49403	0.258114	1.914	0.0556204	0.347041	SLC7A5	16	ENSG00000141994	834.304	-0.503911	0.179866	-2.80159	0.00508509	0.0326684	DUS3L	19
ENSG00000167680	778.116	0.879799	0.268471	3.27707	0.0010489	0.00626179	SEMA6B	19	ENSG00000110048	1563.02	-0.217643	0.113795	-1.91259	0.0558006	0.347041	OSBP	11	ENSG00000105357	148.108	0.632769	0.225898	2.80112	0.00509249	0.0327037	MYH14	19
ENSG00000018625	4576.55	-2.0712	0.632067	-3.27687	0.00104964	0.00626203	ATP1A2	1	ENSG00000110711	1695.86	0.403133	0.210837	1.91206	0.0558679	0.347041	AIP	11	ENSG00000267023	469.391	0.444543	0.158743	2.8004	0.00510398	0.0327653	LRRC37A16P	17
ENSG00000037042	454.153	0.625663	0.190935	3.27684	0.00104974	0.00626203	TUBG2	17	ENSG00000111642	17416.2	0.451248	0.235959	1.9124	0.0558249	0.347041	CHD4	12	ENSG00000087586	2249.97	-0.355212	0.126867	-2.79988	0.00511215	0.0328055	AURKA	20
ENSG00000166200	2136.25	-0.292338	0.0892535	-3.27536	0.00105526	0.00629022	COPS2	15	ENSG00000127824	32.6936	-0.552434	0.28868	-1.91365	0.0556644	0.347041	TUBA4A	2	ENSG00000135766	1347.04	0.278624	0.0995254	2.79953	0.00511776	0.0328293	EGLN1	1
ENSG00000179111	20.3827	2.61043	0.796978	3.27541	0.00105509	0.00629022	HES7	17	ENSG00000138668	30282.3	0.200718	0.104961	1.9123	0.0558379	0.347041	HNRNPD	4	ENSG00000067533	1344.77	-0.461563	0.164898	-2.79908	0.00512483	0.0328623	RRP15	1
ENSG00000111300	1159.37	-0.507854	0.155108	-3.2742	0.0010596	0.00631376	NAA25	12	ENSG00000149932	1585.71	0.42685	0.223204	1.91238	0.0558276	0.347041	TMEM219	16	ENSG00000174444	53315.3	-0.46109	0.164748	-2.79877	0.0051298	0.032882	RPL4	15
ENSG00000132274	210.769	-1.16185	0.354886	-3.27388	0.00106082	0.0063187	TRIM22	11	ENSG00000158417	2145.47	0.497881	0.260181	1.91359	0.0556721	0.347041	EIF5B	2	ENSG00000141519	776.5	0.395725	0.141406	2.79851	0.00513394	0.0328963	CCDC40	17
ENSG00000106868	333.288	0.666092	0.203464	3.27376	0.00106128	0.00631909	SUSD1	9	ENSG00000163645	14.8219	-0.994504	0.520081	-1.91221	0.0558491	0.347041	ERICH6	3	ENSG00000198719	1262.46	-0.63197	0.225843	-2.79827	0.00513773	0.0329083	DLL1	6
ENSG00000176406	319.765	0.922816	0.28194	3.27309	0.00106379	0.00633163	RIMS2	8	ENSG00000173812	10019.3	0.294057	0.153736	1.91274	0.0557819	0.347041	EIF1	17	ENSG00000198133	42.1789	-0.952897	0.340592	-2.79777	0.00514571	0.0329471	TMEM229B	14
ENSG00000196531	13072.1	-0.271585	0.0829945	-3.27232	0.00106668	0.0063465	NACA	12	ENSG00000180822	837.812	0.397156	0.207448	1.91449	0.0555576	0.347041	PSMG4	6	ENSG00000214018	10.9675	1.70854	0.61074	2.79749	0.00515018	0.0329634	RRM2P3	X
ENSG00000163584	694.722	-0.606121	0.185244	-3.27201	0.00106785	0.00635109	RPL22L1	3	ENSG00000196196	7.76375	-1.61321	0.843236	-1.91312	0.0557326	0.347041	HRCT1	9	ENSG00000179750	182.158	-0.670168	0.239648	-2.79647	0.00516637	0.0330548	APOBEC3B	22
ENSG00000095397	666.681	0.481722	0.147301	3.27032	0.00107425	0.00638595	WHRN	9	ENSG00000198700	6142.39	0.219479	0.114707	1.9134	0.0556972	0.347041	IPO9	1	ENSG00000136099	1548.63	-1.78328	0.637776	-2.79609	0.00517249	0.0330816	PCDH8	13
ENSG00000125378	293.832	-2.82295	0.863222	-3.27025	0.00107451	0.00638595	BMP4	14	ENSG00000213020	189.166	0.412851	0.215723	1.91381	0.0556451	0.347041	ZNF611	19	ENSG00000166548	582.613	0.535337	0.191471	2.79592	0.00517527	0.0330871	TK2	16
ENSG00000138696	371.045	-1.07561	0.329024	-3.26909	0.00107895	0.00640996	BMPR1B	4	ENSG00000259781	2618.54	0.448044	0.234146	1.91352	0.0556811	0.347041	HMGB1P6	15	ENSG00000178700	266.376	-0.443504	0.158667	-2.79519	0.00518698	0.0331486	DHFR2	3
ENSG00000128656	1690.98	0.395387	0.120989	3.26795	0.0010833	0.00643101	CHN1	2	ENSG00000166478	661.622	0.22942	0.120007	1.91173	0.0559112	0.347181	ZNF143	11	ENSG00000221891	9.51283	1.40755	0.503581	2.79508	0.00518874	0.0331486	FAM218BP	4
ENSG00000197162	904.608	0.43388	0.132767	3.26799	0.00108315	0.00643101	ZNF785	16	ENSG00000183579	1081.08	0.552475	0.28915	1.91068	0.0560452	0.347755	ZNRF3	22	ENSG00000148344	39.974	-0.856154	0.306395	-2.79428	0.00520151	0.0332074	PTGES	9
ENSG00000130528	36.684	-1.7774	0.543978	-3.26741	0.00108537	0.00644091	HRC	19	ENSG00000277157	15.4264	0.741364	0.388002	1.91072	0.0560403	0.347755	H4C4	6	ENSG00000173960	1700.87	-0.351575	0.12582	-2.79426	0.00520181	0.0332074	UBXN2A	2
ENSG00000184900	3972.38	-0.321786	0.0984913	-3.26715	0.00108635	0.00644434	SUMO3	21	ENSG00000182459	7.13441	1.10196	0.57682	1.9104	0.0560817	0.347852	TEX19	17	ENSG00000083642	2984.43	-0.396042	0.141752	-2.79391	0.00520753	0.0332253	PDS5B	13
ENSG00000101144	1791.51	-0.837788	0.256681	-3.26393	0.00109877	0.00651558	BMP7	20	ENSG00000137819	57.3628	-0.553458	0.289755	-1.91009	0.0561216	0.347971	PAQR5	15	ENSG00000148400	4497.36	-0.609363	0.218109	-2.79385	0.00520848	0.0332253	NOTCH1	9
ENSG00000054793	3237.23	0.529695	0.162316	3.26336	0.00110099	0.00652636	ATP9A	20	ENSG00000164975	1272.76	-0.351727	0.184173	-1.90976	0.0561642	0.347977	SNAPC3	9	ENSG00000088205	3969.17	-0.443069	0.158619	-2.79329	0.00521744	0.0332497	DDX18	2
ENSG00000113312	1814.43	-0.523754	0.160538	-3.26249	0.00110439	0.00654406	TTC1	5	ENSG00000182890	15.028	-0.743133	0.389107	-1.90984	0.0561533	0.347977	GLUD2	X	ENSG00000143473	136.327	1.0215	0.365678	2.79346	0.00521479	0.0332497	KCNH1	1
ENSG00000119673	237.392	-0.966491	0.296254	-3.26237	0.00110483	0.00654425	ACOT2	14	ENSG00000104723	3388.11	-0.263581	0.138071	-1.90903	0.0562586	0.348303	TUSC3	8	ENSG00000155438	1999.01	-0.421445	0.15088	-2.79325	0.00521811	0.0332497	NIFK	2
ENSG00000185024	1801.66	0.422998	0.129668	3.26217	0.00110564	0.00654661	BRF1	14	ENSG00000186567	83.9469	0.579062	0.303303	1.90919	0.0562381	0.348303	CEACAM19	19	ENSG00000165813	642.74	0.454251	0.162636	2.79305	0.00522144	0.0332586	CCDC186	10
ENSG00000170370	1341.72	1.18621	0.363651	3.26194	0.00110651	0.00654935	EMX2	10	ENSG00000076826	1082.46	-0.516361	0.270746	-1.90717	0.056498	0.348366	CAMSAP3	19	ENSG00000112139	394.442	0.552026	0.197665	2.79273	0.00522651	0.0332786	MDGA1	6
ENSG00000204956	27.1748	1.70942	0.52407	3.26181	0.00110703	0.00654999	PCDHGA1	5	ENSG00000100225	2191.69	0.217932	0.114227	1.90788	0.0564065	0.348366	FBXO7	22	ENSG00000187607	2118.15	-0.383958	0.137501	-2.7924	0.0052319	0.0333006	ZNF286A	17
ENSG00000105698	3950.46	0.387817	0.11892	3.26116	0.00110958	0.00656022	USF2	19	ENSG00000114541	708.348	-0.439378	0.230348	-1.90745	0.0564618	0.348366	FRMD4B	3	ENSG00000164746	15.3009	1.71936	0.615797	2.79209	0.00523693	0.0333203	C7orf57	7
ENSG00000183734	168.981	1.72492	0.528922	3.26121	0.00110938	0.00656022	ASCL2	11	ENSG00000127955	971.89	0.292557	0.15337	1.90752	0.0564534	0.348366	GNAI1	7	ENSG00000136938	9487.6	-0.351522	0.125907	-2.79193	0.0052395	0.0333243	ANP32B	9
ENSG00000111843	1219.72	-0.474538	0.14553	-3.26076	0.00111112	0.00656693	TMEM14C	6	ENSG00000143947	16059.3	0.455131	0.238589	1.9076	0.0564435	0.348366	RPS27A	2	ENSG00000140043	602.382	0.383422	0.137369	2.79118	0.00525169	0.0333895	PTGR2	14
ENSG00000109787	1742.04	-0.522425	0.160347	-3.25809	0.00112164	0.00662629	KLF3	4	ENSG00000154229	489.773	0.817615	0.428674	1.90731	0.0564804	0.348366	PRKCA	17	ENSG00000178585	2782.43	0.491708	0.176187	2.79083	0.00525734	0.0334131	CTNNBIP1	1
ENSG00000133805	82.5725	-0.888804	0.272806	-3.258	0.001122	0.00662629	AMPD3	11	ENSG00000169100	25718	0.212612	0.111446	1.90777	0.0564216	0.348366	SLC25A6	X	ENSG00000088305	3611.94	-0.682108	0.244466	-2.79019	0.00526764	0.0334661	DNMT3B	20
ENSG00000167232	794.753	0.421025	0.129264	3.2571	0.00112558	0.00664257	ZNF91	19	ENSG00000180998	257.346	-0.413677	0.216815	-1.90797	0.0563946	0.348366	GPR137C	14	ENSG00000100600	1137.41	0.359432	0.128826	2.79006	0.00526986	0.0334679	LGMN	14
ENSG00000180425	259.82	0.60753	0.186525	3.2571	0.00112557	0.00664257	C11orf71	11	ENSG00000196872	16.0887	-0.868636	0.455103	-1.90866	0.0563061	0.348366	CRACDL	2	ENSG00000166189	367.142	-0.455041	0.163113	-2.78972	0.00527535	0.0334748	HPS6	10
ENSG00000178882	226.105	-0.910388	0.279685	-3.25505	0.00113372	0.0066881	RFLNA	12	ENSG00000197763	289.31	0.587314	0.307949	1.90718	0.0564973	0.348366	TXNRD3	3	ENSG00000170381	46.9517	-0.953172	0.341684	-2.78963	0.00527679	0.0334748	SEMA3E	7
ENSG00000118733	92.3153	-1.64429	0.505351	-3.25376	0.0011389	0.00671618	OLFM3	1	ENSG00000276600	20.9095	-1.14356	0.599456	-1.90766	0.0564347	0.348366	RAB7B	1	ENSG00000246705	547.113	0.672747	0.241151	2.78973	0.00527522	0.0334748	H2AJ	12
ENSG00000138623	188.421	-0.824414	0.253438	-3.25292	0.00114224	0.00672978	SEMA7A	15	ENSG00000146094	161.256	-0.46069	0.241665	-1.90631	0.0566094	0.348819	DOK3	5	ENSG00000145247	756.924	0.89586	0.321182	2.78926	0.00528287	0.0334898	OCIAD2	4
ENSG00000188315	315.268	0.616283	0.189448	3.25304	0.00114177	0.00672978	C3orf62	3	ENSG00000154640	1209.68	0.37962	0.199158	1.90612	0.0566341	0.348819	BTG3	21	ENSG00000254535	222.992	0.532352	0.190859	2.78925	0.00528304	0.0334898	PABPC4L	4
ENSG00000238083	1455.93	0.350075	0.10762	3.25287	0.00114247	0.00672978	LRRC37A2	17	ENSG00000183077	666.787	0.274218	0.143856	1.90621	0.0566235	0.348819	AFMID	17	ENSG00000187010	29.8192	1.00889	0.361725	2.78912	0.00528517	0.0334909	RHD	1
ENSG00000101294	3444.63	-0.483575	0.14873	-3.25135	0.00114858	0.00676079	HM13	20	ENSG00000131409	5953.06	-0.285093	0.149618	-1.90547	0.0567184	0.34921	LRRC4B	19	ENSG00000151726	366.308	0.509721	0.182771	2.78885	0.00528957	0.0335064	ACSL1	4
ENSG00000132423	265.664	-0.585531	0.180087	-3.25138	0.00114846	0.00676079	COQ3	6	ENSG00000289027	12.7941	2.72349	1.4296	1.90507	0.0567712	0.349406		7	ENSG00000145990	99.0906	0.593138	0.212775	2.78763	0.00530947	0.0336201	GFOD1	6
ENSG00000164134	2428.11	-0.507587	0.156146	-3.25072	0.00115112	0.00677327	NAA15	4	ENSG00000064545	1521.06	0.366878	0.192647	1.90441	0.0568574	0.349453	TMEM161A	19	ENSG00000139233	1508.51	-0.443345	0.159054	-2.78738	0.00531361	0.0336216	LLPH	12
ENSG00000169139	2590.1	-0.399458	0.122903	-3.25018	0.00115332	0.00678369	UBE2V2	8	ENSG00000075624	168777	0.480265	0.252255	1.90389	0.0569251	0.349453	ACTB	7	ENSG00000145002	75.2987	0.582509	0.208979	2.7874	0.0053133	0.0336216	FAM86B2	8
ENSG00000186998	659.855	-0.916526	0.282029	-3.24976	0.00115504	0.00679134	EMID1	22	ENSG00000105339	109.557	-0.506724	0.266119	-1.90412	0.0568939	0.349453	DENND3	8	ENSG00000196391	131.392	-0.616096	0.221061	-2.787	0.00531985	0.0336487	ZNF774	15
ENSG00000164659	1230.86	0.572023	0.176051	3.24919	0.00115733	0.0068023	ELAPOR2	7	ENSG00000106459	1126.66	0.145445	0.0763698	1.90448	0.0568473	0.349453	NRF1	7	ENSG00000079459	585.308	-0.386376	0.138722	-2.78526	0.00534848	0.0338049	FDFT1	8
ENSG00000071246	4139.48	0.35316	0.108756	3.24728	0.00116513	0.00684561	VASH1	14	ENSG00000134769	1139.7	-0.605178	0.317842	-1.90402	0.0569073	0.349453	DTNA	18	ENSG00000162755	274.732	0.542807	0.19488	2.78534	0.00534715	0.0338049	KLHDC9	1
ENSG00000110104	1014.1	-0.660593	0.20345	-3.24695	0.00116647	0.00684833	CCDC86	11	ENSG00000141401	1954.37	0.344192	0.180729	1.90446	0.0568503	0.349453	IMPA2	18	ENSG00000283706	6.34527	2.54073	0.912278	2.78504	0.00535212	0.0338155	PRSS50	3
ENSG00000137103	1278.18	0.479503	0.147692	3.24665	0.00116773	0.00684833	TMEM8B	9	ENSG00000142875	817.535	-0.30594	0.160667	-1.90418	0.0568864	0.349453	PRKACB	1	ENSG00000120539	1647.96	-0.513648	0.184482	-2.78426	0.00536493	0.0338839	MASTL	10
ENSG00000137814	1067.69	-0.357312	0.110045	-3.24697	0.00116641	0.00684833	HAUS2	15	ENSG00000123405	26.9637	-1.05582	0.554876	-1.9028	0.0570667	0.34998	NFE2	12	ENSG00000214776	45.4578	-0.959919	0.344817	-2.78385	0.0053718	0.0339149		12
ENSG00000142089	5346.5	-1.03371	0.318389	-3.24668	0.0011676	0.00684833	IFITM3	11	ENSG00000179431	4592.87	-0.404249	0.212456	-1.90274	0.0570739	0.34998	FJX1	11	ENSG00000073711	1019.63	0.493131	0.177149	2.78371	0.00537413	0.0339172	PPP2R3A	3
ENSG00000284874	909.353	0.934397	0.287802	3.24666	0.00116766	0.00684833		22	ENSG00000258644	38.9317	0.835671	0.43914	1.90297	0.0570441	0.34998	SYNJ2BP-COX16	14	ENSG00000116580	1999.22	0.416734	0.149722	2.78339	0.00537938	0.0339254	GON4L	1
ENSG00000196372	510.565	-0.624059	0.192239	-3.24627	0.00116929	0.00685494	ASB13	10	ENSG00000140943	2710.62	-0.182488	0.0959232	-1.90244	0.0571132	0.350094	MBTPS1	16	ENSG00000182952	1806.78	-0.344921	0.123918	-2.78346	0.00537818	0.0339254	HMGN4	6
ENSG00000120533	4381.25	-0.487889	0.150314	-3.24579	0.00117126	0.00686383	ENY2	8	ENSG00000124216	47.6806	0.764242	0.401823	1.90194	0.0571794	0.35037	SNAI1	20	ENSG00000171428	52.9751	-1.05677	0.379833	-2.7822	0.00539925	0.0340383	NAT1	8
ENSG00000170364	854.432	-0.371178	0.11436	-3.24569	0.00117166	0.00686383	SETMAR	3	ENSG00000088682	1912.55	-0.266768	0.140308	-1.90131	0.057262	0.350545	COQ9	16	ENSG00000173530	327.527	-0.56582	0.203385	-2.78201	0.00540237	0.0340454	TNFRSF10D	8
ENSG00000196118	436.175	0.518626	0.159805	3.24537	0.00117297	0.00686897	CFAP119	16	ENSG00000143387	129.524	0.549771	0.289164	1.90124	0.0572707	0.350545	CTSK	1	ENSG00000253719	6302.32	0.289755	0.104167	2.78164	0.00540846	0.0340713	ATXN7L3B	12
ENSG00000125977	3343.61	-0.403107	0.124234	-3.24475	0.00117553	0.00688144	EIF2S2	20	ENSG00000274750	110.704	-0.491144	0.258313	-1.90135	0.0572559	0.350545	H3C6	6	ENSG00000160325	185.652	0.465252	0.167306	2.78083	0.00542194	0.0341401	CACFD1	9
ENSG00000164070	584.348	0.694801	0.214141	3.2446	0.00117617	0.00688268	HSPA4L	4	ENSG00000185737	147.587	-0.722091	0.379883	-1.90082	0.0573252	0.35075	NRG3	10	ENSG00000258405	153.009	0.44432	0.159784	2.78075	0.00542335	0.0341401	ZNF578	19
ENSG00000146410	168.599	-0.740409	0.228211	-3.24441	0.00117696	0.00688477	MTFR2	6	ENSG00000163817	39.8149	-1.33315	0.701582	-1.90021	0.0574061	0.351116	SLC6A20	3	ENSG00000177082	1962.97	0.266851	0.0959962	2.7798	0.0054392	0.0342274	WDR73	15
ENSG00000132164	72.3654	2.36422	0.728825	3.24388	0.00117914	0.00689291	SLC6A11	3	ENSG00000185522	110.058	-0.69889	0.36786	-1.89988	0.0574488	0.351249	LMNTD2	11	ENSG00000153558	424.422	0.493548	0.177568	2.77948	0.00544458	0.0342362	FBXL2	3
ENSG00000188177	451.75	0.667083	0.20565	3.24378	0.00117955	0.00689291	ZC3H6	2	ENSG00000140612	5109.08	0.294381	0.154979	1.89949	0.0575007	0.351437	SEC11A	15	ENSG00000189369	1228.28	-0.315899	0.11365	-2.77959	0.00544284	0.0342362	GSPT2	X
ENSG00000258818	135.093	0.718204	0.221411	3.24376	0.00117965	0.00689291	RNASE4	14	ENSG00000183876	91.7043	-0.674644	0.355219	-1.89923	0.057534	0.351445	ARSI	5	ENSG00000135960	8.22353	2.02772	0.729769	2.77858	0.0054597	0.0343142	EDAR	2
ENSG00000184500	573.76	-0.731542	0.225535	-3.24358	0.00118037	0.00689462	PROS1	3	ENSG00000239827	19.475	-0.883065	0.464978	-1.89916	0.057544	0.351445	SUGT1P3	13	ENSG00000188522	117.242	0.690097	0.24837	2.7785	0.00546099	0.0343142	FAM83G	17
ENSG00000153885	2625.65	-0.343761	0.105988	-3.24341	0.0011811	0.00689636	KCTD15	19	ENSG00000075292	3695.88	0.385256	0.202972	1.89808	0.057686	0.352164	ZNF638	2	ENSG00000163083	131.136	0.891767	0.321043	2.77772	0.00547426	0.0343602	INHBB	2
ENSG00000181191	3063.72	0.336632	0.103814	3.24265	0.00118423	0.0069121	PJA1	X	ENSG00000101444	9074.53	0.269745	0.142161	1.89746	0.057767	0.352164	AHCY	20	ENSG00000197226	2585.26	0.310902	0.111927	2.77771	0.00547429	0.0343602	TBC1D9B	5
ENSG00000102893	2638.75	0.387259	0.119544	3.23946	0.00119757	0.0069874	PHKB	16	ENSG00000119946	30.1164	-0.840148	0.442741	-1.89761	0.0577478	0.352164	CNNM1	10	ENSG00000198816	1837.35	-0.375075	0.135029	-2.77774	0.00547378	0.0343602	ZNF358	19
ENSG00000185324	2294.36	0.306922	0.0947918	3.23786	0.00120431	0.00702418	CDK10	16	ENSG00000202474	44.0702	-0.537517	0.283264	-1.89759	0.0577506	0.352164	RNA5SP283	9	ENSG00000148835	664.075	-0.493879	0.177816	-2.77747	0.00547847	0.0343739	TAF5	10
ENSG00000100445	1535.28	0.369793	0.114224	3.23744	0.00120609	0.00703203	SDR39U1	14	ENSG00000254402	224.386	-0.695644	0.366578	-1.89767	0.0577398	0.352164	LRRC24	8	ENSG00000135686	1017.1	0.424066	0.152714	2.77687	0.00548851	0.0344243	KLHL36	16
ENSG00000119912	1006.83	-0.537839	0.166148	-3.23711	0.00120746	0.00703745	IDE	10	ENSG00000063177	29372.1	0.396404	0.208945	1.89717	0.0578055	0.35227	RPL18	19	ENSG00000166473	50.0093	0.904431	0.325718	2.77673	0.00549088	0.0344266	PKD1L2	16
ENSG00000110675	62.8083	-2.2279	0.68882	-3.23437	0.00121913	0.00709768	ELMOD1	11	ENSG00000101204	260.432	-0.651888	0.34384	-1.8959	0.0579728	0.352771	CHRNA4	20	ENSG00000132434	1201.47	0.384206	0.138376	2.77655	0.00549397	0.0344334	LANCL2	7
ENSG00000116237	3382.62	-0.545669	0.16871	-3.23437	0.00121912	0.00709768	ICMT	1	ENSG00000104635	996.71	0.417843	0.22042	1.89567	0.0580036	0.352771	SLC39A14	8	ENSG00000152409	396.905	0.416177	0.149941	2.77561	0.00550988	0.0345205	JMY	5
ENSG00000130635	2738.38	-1.89758	0.586669	-3.23451	0.00121853	0.00709768	COL5A1	9	ENSG00000121898	200.034	-1.65576	0.873392	-1.89578	0.0579895	0.352771	CPXM2	10	ENSG00000066933	983.751	0.305265	0.110037	2.77421	0.00553354	0.0346561	MYO9A	15
ENSG00000174501	369.986	0.710499	0.219711	3.23378	0.00122162	0.00710959	ANKRD36C	2	ENSG00000123131	2300.8	0.373045	0.196796	1.89559	0.0580144	0.352771	PRDX4	X	ENSG00000004399	695.041	-0.734624	0.264861	-2.77362	0.00554362	0.0346952	PLXND1	3
ENSG00000181007	576.779	0.47827	0.147905	3.23363	0.00122227	0.00711076	ZFP82	19	ENSG00000177169	3215.06	-0.283275	0.149403	-1.89605	0.0579536	0.352771	ULK1	12	ENSG00000055211	1042.36	0.387804	0.139825	2.77349	0.00554583	0.0346952	GINM1	6
ENSG00000154153	130.729	0.930486	0.287763	3.23351	0.00122279	0.00711121	RETREG1	5	ENSG00000224051	751.442	-0.242346	0.127806	-1.89621	0.0579327	0.352771	CPTP	1	ENSG00000120860	281.922	-0.407733	0.147006	-2.77358	0.00554437	0.0346952	WASHC3	12
ENSG00000104660	2671.67	0.834065	0.257992	3.23291	0.00122535	0.00712352	LEPROTL1	8	ENSG00000101901	626.346	0.288438	0.152204	1.89508	0.0580817	0.352924	ALG13	X	ENSG00000120688	1123.9	-0.344818	0.124334	-2.77331	0.00554895	0.0347021	WBP4	13
ENSG00000146374	188.793	-1.91858	0.593549	-3.23239	0.0012276	0.00713399	RSPO3	6	ENSG00000143545	2918.51	0.321373	0.169569	1.89523	0.0580615	0.352924	RAB13	1	ENSG00000186838	20.7742	1.24806	0.45007	2.77304	0.0055536	0.0347186	SELENOV	19
ENSG00000131409	3207.88	-0.468421	0.14492	-3.23228	0.00122808	0.00713422	LRRC4B	19	ENSG00000133256	220.798	-0.279751	0.147633	-1.89491	0.0581042	0.352932	PDE6B	4	ENSG00000172476	228.838	0.545203	0.196618	2.7729	0.0055559	0.0347203	RAB40A	X
ENSG00000153714	27.2721	2.2284	0.689812	3.23045	0.00123594	0.00717725	LURAP1L	9	ENSG00000005189	332.545	0.19991	0.105545	1.89406	0.0582169	0.353488	REXO5	16	ENSG00000166046	74.9457	1.15674	0.417249	2.7723	0.0055661	0.0347715	TCP11L2	12
ENSG00000100151	795.91	0.377006	0.116755	3.22903	0.00124212	0.0072105	PICK1	22	ENSG00000263142	143.859	-0.52578	0.277636	-1.89378	0.0582546	0.353589	LRRC37A17P	17	ENSG00000163848	1328.53	0.456173	0.164565	2.772	0.00557124	0.0347909	ZNF148	3
ENSG00000152969	56.5595	1.26831	0.392829	3.22867	0.00124368	0.00721696	JAKMIP1	4	ENSG00000120327	253.489	-0.549029	0.289968	-1.89341	0.0583029	0.353719	PCDHB14	5	ENSG00000145979	1133.71	-0.480134	0.173227	-2.77171	0.00557635	0.0348102	TBC1D7	6
ENSG00000119688	1647.37	0.323948	0.100351	3.22816	0.0012459	0.0072272	ABCD4	14	ENSG00000164611	3766.76	0.472552	0.249592	1.8933	0.0583183	0.353719	PTTG1	5	ENSG00000176658	423.901	0.637558	0.230036	2.77156	0.00557891	0.0348136	MYO1D	17
ENSG00000138759	1758.38	-1.12314	0.348092	-3.22657	0.00125282	0.00726474	FRAS1	4	ENSG00000196458	540.213	-0.318192	0.168165	-1.89214	0.0584722	0.354523	ZNF605	12	ENSG00000151131	1154.88	-0.469364	0.169389	-2.77092	0.00558977	0.0348686	NOPCHAP1	12
ENSG00000254726	7747.25	0.372839	0.115572	3.22604	0.00125517	0.00727572	MEX3A	1	ENSG00000135917	32.1676	0.629045	0.332529	1.8917	0.0585314	0.354642	SLC19A3	2	ENSG00000100823	11654	-0.342387	0.1236	-2.77013	0.00560343	0.0349412	APEX1	14
ENSG00000171681	4785.42	0.486264	0.150764	3.22534	0.00125823	0.0072908	ATF7IP	12	ENSG00000213859	556.526	0.3313	0.175136	1.89168	0.0585342	0.354642	KCTD11	17	ENSG00000104154	80.8703	0.704492	0.254393	2.76931	0.00561755	0.0349898	SLC30A4	15
ENSG00000078687	1480.6	0.686626	0.212932	3.22463	0.00126137	0.00730636	TNRC6C	17	ENSG00000005238	874.573	-0.295961	0.156515	-1.89095	0.0586311	0.354794	ATOSB	9	ENSG00000114650	2939.01	0.286273	0.103366	2.76949	0.00561435	0.0349898	SCAP	3
ENSG00000153563	16.5827	2.03048	0.629764	3.2242	0.00126326	0.00731199	CD8A	2	ENSG00000025434	409.682	0.266024	0.14069	1.89085	0.0586442	0.354794	NR1H3	11	ENSG00000126767	694.774	0.346901	0.125269	2.76925	0.00561857	0.0349898	ELK1	X
ENSG00000166803	2562.32	-0.499649	0.154966	-3.22425	0.00126303	0.00731199	PCLAF	15	ENSG00000147403	30866.6	0.335391	0.177366	1.89095	0.0586307	0.354794	RPL10	X	ENSG00000143891	405.046	0.437122	0.157851	2.7692	0.00561937	0.0349898	GALM	2
ENSG00000125869	23.5169	1.91661	0.594486	3.22398	0.00126421	0.00731484	LAMP5	20	ENSG00000285943	138.147	-0.517565	0.273693	-1.89104	0.0586189	0.354794		3	ENSG00000142784	1741.61	0.333311	0.120374	2.76896	0.00562359	0.0350034	WDTC1	1
ENSG00000197712	387.019	-1.03917	0.322437	-3.22286	0.00126919	0.00734101	FAM114A1	4	ENSG00000140398	307.9	-0.303671	0.160633	-1.89047	0.0586958	0.354849	NEIL1	15	ENSG00000136933	686.958	-0.409226	0.1478	-2.76878	0.00562666	0.0350099	RABEPK	9
ENSG00000090530	468.361	-1.21737	0.37796	-3.22089	0.00127792	0.00738883	P3H2	3	ENSG00000142303	1042.46	-0.66901	0.353864	-1.89058	0.05868	0.354849	ADAMTS10	19	ENSG00000079616	5313.53	-0.322885	0.116622	-2.76864	0.00562902	0.0350119	KIF22	16
ENSG00000064655	81.8123	1.90952	0.592978	3.22022	0.00128094	0.00740358	EYA2	20	ENSG00000080608	996.997	0.366126	0.193708	1.89009	0.0587453	0.354967	PUM3	9	ENSG00000185305	472.666	-0.471632	0.170379	-2.76813	0.00563785	0.0350541	ARL15	5
ENSG00000160972	1873.43	0.42862	0.133109	3.22006	0.00128164	0.007405	PPP1R16A	8	ENSG00000156467	4282.4	0.366192	0.193768	1.88984	0.058779	0.354967	UQCRB	8	ENSG00000158164	8606.42	-0.837438	0.302564	-2.76781	0.00564345	0.0350763	TMSB15A	X
ENSG00000076641	344.03	0.498894	0.15496	3.2195	0.00128416	0.00741687	PAG1	8	ENSG00000198554	1763.36	0.307148	0.162514	1.88998	0.0587601	0.354967	WDHD1	14	ENSG00000127588	33.2415	0.867759	0.313563	2.76741	0.00565032	0.0351063	GNG13	16
ENSG00000102547	421.601	0.612711	0.190332	3.21917	0.00128562	0.00742109	CAB39L	13	ENSG00000156976	9288.55	0.329881	0.174624	1.8891	0.0588784	0.355286	EIF4A2	3	ENSG00000234353	31.9609	1.03812	0.375253	2.76647	0.00566674	0.0351956		22
ENSG00000278299	189.592	0.710513	0.220716	3.21913	0.00128582	0.00742109	TBC1D3C	17	ENSG00000167004	12855.4	0.212307	0.112393	1.88897	0.0588956	0.355286	PDIA3	15	ENSG00000170469	173.527	-0.595005	0.215092	-2.76628	0.00566998	0.035203	SPATA24	5
ENSG00000111845	363.306	-0.604391	0.187873	-3.21703	0.00129526	0.00747289	PAK1IP1	6	ENSG00000185024	2292.74	-0.183034	0.0968867	-1.88915	0.0588713	0.355286	BRF1	14	ENSG00000182831	4361.19	0.197109	0.0712613	2.76601	0.0056747	0.0352196	HAPSTR1	16
ENSG00000198185	814.262	0.447195	0.13904	3.2163	0.00129856	0.0074892	ZNF334	20	ENSG00000100065	317.76	-0.330959	0.175253	-1.88847	0.0589636	0.355446	CARD10	22	ENSG00000224712	16.4084	1.5016	0.542957	2.7656	0.00568181	0.035251	NPIPA3	16
ENSG00000105976	48.869	-1.58273	0.492122	-3.21614	0.00129927	0.00749062	MET	7	ENSG00000105497	233.555	-0.321985	0.170525	-1.8882	0.0589996	0.355446	ZNF175	19	ENSG00000100987	33.2822	-1.75481	0.634598	-2.76523	0.00568825	0.0352655	VSX1	20
ENSG00000167971	579.96	0.831385	0.258561	3.21543	0.00130249	0.00750643	CASKIN1	16	ENSG00000118960	720.859	0.296024	0.156783	1.88811	0.0590112	0.355446	HS1BP3	2	ENSG00000145050	3246.06	-0.590979	0.213716	-2.76526	0.00568781	0.0352655	MANF	3
ENSG00000100918	1443.07	0.52083	0.162009	3.21482	0.00130527	0.00751976	REC8	14	ENSG00000133835	3887.12	0.313533	0.16611	1.88751	0.0590922	0.355446	HSD17B4	5	ENSG00000138375	983.533	-0.269523	0.0975021	-2.76428	0.00570492	0.0353561	SMARCAL1	2
ENSG00000102393	627.93	-0.476146	0.148136	-3.21424	0.0013079	0.00753223	GLA	X	ENSG00000137216	1341.82	-0.349936	0.185356	-1.88792	0.0590368	0.355446	TMEM63B	6	ENSG00000186666	452.256	-0.420759	0.152248	-2.76364	0.00571609	0.0354126	BCDIN3D	12
ENSG00000108298	15354.7	-0.272172	0.0846942	-3.21358	0.0013109	0.00754674	RPL19	17	ENSG00000149925	14541	0.438555	0.23233	1.88764	0.0590742	0.355446	ALDOA	16	ENSG00000112290	2988.03	0.548271	0.198442	2.76288	0.0057293	0.0354816	WASF1	6
ENSG00000244687	4189.6	-0.281787	0.0877113	-3.21266	0.00131512	0.00756832	UBE2V1	20	ENSG00000198208	293.884	-0.534133	0.282926	-1.88789	0.0590409	0.355446	RPS6KL1	14	ENSG00000150938	1056.52	0.465013	0.168321	2.76266	0.00573327	0.0354934	CRIM1	2
ENSG00000136866	358.665	0.575025	0.179003	3.21237	0.00131645	0.00757326	ZFP37	9	ENSG00000211456	1217.63	-0.232355	0.123091	-1.88767	0.0590705	0.355446	SACM1L	3	ENSG00000138623	173.316	-0.750182	0.271568	-2.76241	0.00573765	0.0355078	SEMA7A	15
ENSG00000140262	6722.05	-0.448272	0.139561	-3.21202	0.00131804	0.00757966	TCF12	15	ENSG00000132003	1128.62	-0.454985	0.2411	-1.88713	0.0591434	0.355626	ZSWIM4	19	ENSG00000141956	497.426	0.472026	0.170885	2.76225	0.00574052	0.0355127	PRDM15	21
ENSG00000186297	113.099	1.11308	0.346727	3.21025	0.00132622	0.00762396	GABRA5	15	ENSG00000135829	12302.3	0.342428	0.181587	1.88575	0.0593293	0.356487	DHX9	1	ENSG00000188729	9.46853	2.62113	0.949342	2.761	0.0057625	0.0356359	OSTN	3
ENSG00000095139	4162.29	-0.320724	0.0999455	-3.20898	0.00133205	0.00765474	ARCN1	11	ENSG00000161202	5167.15	-0.284483	0.150855	-1.88581	0.0593212	0.356487	DVL3	3	ENSG00000217442	8.54414	1.94755	0.705483	2.76059	0.00576973	0.0356678	SYCE3	22
ENSG00000196504	4948.77	-0.327271	0.101996	-3.20866	0.00133354	0.00766053	PRPF40A	2	ENSG00000107731	778.476	-0.661655	0.350925	-1.88546	0.0593678	0.356591	UNC5B	10	ENSG00000117758	1179.71	-0.399155	0.14461	-2.76022	0.00577628	0.0356954	STX12	1
ENSG00000134744	2631.86	0.371546	0.115837	3.20748	0.00133904	0.0076894	TUT4	1	ENSG00000084731	2888.45	-0.475274	0.25224	-1.88421	0.0595364	0.357061	KIF3C	2	ENSG00000104976	535.806	-0.45369	0.164413	-2.75946	0.00578969	0.035754	SNAPC2	19
ENSG00000113108	811.964	0.418522	0.130513	3.20676	0.00134239	0.00770582	APBB3	5	ENSG00000120533	6326.48	0.361301	0.191743	1.8843	0.0595249	0.357061	ENY2	8	ENSG00000125648	2123.19	0.252067	0.091347	2.75945	0.00578991	0.035754	SLC25A23	19
ENSG00000160271	2477.77	0.546718	0.170511	3.20636	0.00134427	0.00771387	RALGDS	9	ENSG00000162227	1781.17	0.24044	0.127602	1.8843	0.0595249	0.357061	TAF6L	11	ENSG00000015568	430.072	0.852026	0.308782	2.75931	0.00579232	0.035756	RGPD5	2
ENSG00000244274	286.821	0.864524	0.269767	3.2047	0.00135201	0.0077555	DBNDD2	20	ENSG00000185201	1565.8	0.649378	0.344664	1.88409	0.0595532	0.357061	IFITM2	11	ENSG00000128789	1323.72	-0.27925	0.101241	-2.75826	0.00581092	0.035858	PSMG2	18
ENSG00000197608	341.138	0.552482	0.172455	3.20363	0.00135705	0.00778161	ZNF841	19	ENSG00000186047	137.176	0.776193	0.412007	1.88393	0.0595742	0.357061	DLEU7	13	ENSG00000107625	2492.09	-0.332654	0.120655	-2.75706	0.00583237	0.0359774	DDX50	10
ENSG00000167378	1215.32	0.428604	0.133798	3.20337	0.00135828	0.00778591	IRGQ	19	ENSG00000233619	178.661	-0.323181	0.171505	-1.88439	0.0595123	0.357061		Y	ENSG00000196387	569.206	0.304257	0.11037	2.7567	0.00583883	0.0360044	ZNF140	12
ENSG00000143067	677.149	0.53086	0.165764	3.2025	0.00136241	0.00780677	ZNF697	1	ENSG00000114279	287.262	0.718447	0.381409	1.88367	0.0596101	0.357148	FGF12	3	ENSG00000136367	596.679	0.558869	0.202744	2.75652	0.005842	0.036011	ZFHX2	14
ENSG00000162390	144.358	-0.82268	0.256928	-3.20199	0.00136481	0.00781731	ACOT11	1	ENSG00000100228	928.532	-0.443761	0.235624	-1.88335	0.0596536	0.357209	RAB36	22	ENSG00000180891	2838.35	0.47506	0.172357	2.75626	0.00584665	0.0360268	CUEDC1	17
ENSG00000198246	109.739	-1.25785	0.392844	-3.2019	0.00136523	0.00781731	SLC29A3	10	ENSG00000170515	8645.76	0.21864	0.116095	1.88328	0.059663	0.357209	PA2G4	12	ENSG00000158457	338.477	-0.463928	0.168377	-2.7553	0.00586384	0.0361197	TSPAN33	7
ENSG00000197223	665.575	-0.616558	0.192594	-3.20133	0.00136796	0.00783011	C1D	2	ENSG00000010404	1462.07	-0.390836	0.207615	-1.88251	0.0597668	0.357702	IDS	X	ENSG00000103269	69.6588	0.702483	0.25507	2.75408	0.00588573	0.0362416	RHBDL1	16
ENSG00000128973	1583.49	-0.64541	0.201662	-3.20046	0.0013721	0.00785102	CLN6	15	ENSG00000079689	8.84922	-1.89989	1.0101	-1.8809	0.0599861	0.35775	SCGN	6	ENSG00000215440	770.978	0.56115	0.203837	2.75293	0.00590647	0.0363563	NPEPL1	20
ENSG00000158560	63.7182	1.1629	0.363492	3.19926	0.00137782	0.00788092	DYNC1I1	7	ENSG00000116906	2692.93	0.122673	0.0652234	1.88082	0.0599969	0.35775	GNPAT	1	ENSG00000167601	868.331	0.684902	0.248841	2.75237	0.00591653	0.0363998	AXL	19
ENSG00000100473	370.927	0.891869	0.278854	3.19834	0.00138222	0.00790327	COCH	14	ENSG00000132383	6053.96	0.152029	0.080832	1.8808	0.0599985	0.35775	RPA1	17	ENSG00000269713	2089.38	0.509485	0.185112	2.7523	0.00591777	0.0363998	NBPF9	1
ENSG00000198689	1086.84	0.671521	0.209973	3.19812	0.00138325	0.00790632	SLC9A6	X	ENSG00000132780	18073.3	0.319539	0.16981	1.88175	0.0598703	0.35775	NASP	1	ENSG00000155906	954.203	-0.380637	0.138311	-2.75205	0.00592239	0.0364152	RMND1	6
ENSG00000137726	6521.13	0.398653	0.124743	3.19578	0.00139452	0.00796504	FXYD6	11	ENSG00000146233	183.56	-0.362271	0.19251	-1.88183	0.0598592	0.35775	CYP39A1	6	ENSG00000124813	132.257	-0.922108	0.33512	-2.75157	0.00593096	0.0364548	RUNX2	6
ENSG00000168843	44.6282	2.09208	0.654629	3.19583	0.00139431	0.00796504	FSTL5	4	ENSG00000146535	3565.95	-0.205494	0.109235	-1.88122	0.0599424	0.35775	GNA12	7	ENSG00000102753	4363.76	-0.395281	0.143703	-2.75068	0.00594717	0.0365242	KPNA3	13
ENSG00000003756	5800.41	0.288397	0.0902588	3.19522	0.00139723	0.00797767	RBM5	3	ENSG00000163995	135.878	-0.628263	0.333987	-1.8811	0.0599583	0.35775	ABLIM2	4	ENSG00000110844	660.673	0.441805	0.160626	2.75051	0.0059502	0.0365242	PRPF40B	12
ENSG00000090238	413.226	0.678217	0.212269	3.19509	0.00139787	0.00797851	YPEL3	16	ENSG00000184492	17.5514	-1.02783	0.546506	-1.88072	0.0600097	0.35775	FOXD4L1	2	ENSG00000140836	3746.43	-0.451721	0.164227	-2.75059	0.00594884	0.0365242	ZFHX3	16
ENSG00000117899	1937.08	-0.416354	0.130322	-3.19481	0.00139924	0.00798348	MESD	15	ENSG00000198546	1469.14	0.401614	0.213458	1.88147	0.059908	0.35775	ZNF511	10	ENSG00000205642	6.17227	-2.19976	0.799773	-2.75048	0.00595074	0.0365242	VCX3B	X
ENSG00000039523	1196.38	0.452255	0.141567	3.19464	0.00140007	0.00798532	RIPOR1	16	ENSG00000212747	973.247	0.42745	0.227206	1.88133	0.0599268	0.35775	RTL8B	X	ENSG00000189091	10090.9	-0.315405	0.114691	-2.75005	0.00595863	0.0365596	SF3B3	16
ENSG00000205236	424.565	0.573501	0.179526	3.19452	0.00140063	0.00798567		7	ENSG00000278530	30.2486	1.02234	0.54359	1.88072	0.0600103	0.35775	CHMP1B2P	X	ENSG00000196591	14405.3	-0.336686	0.122458	-2.74939	0.00597062	0.0366124	HDAC2	6
ENSG00000107295	49.636	1.59277	0.498843	3.19293	0.00140839	0.00802708	SH3GL2	9	ENSG00000072201	14.1939	-1.05516	0.561327	-1.87977	0.0601401	0.358141	LNX1	4	ENSG00000222046	24.2627	1.21764	0.442884	2.74934	0.00597149	0.0366124	DCDC2B	1
ENSG00000082556	322.086	-1.58546	0.496583	-3.19274	0.00140928	0.00802716	OPRK1	8	ENSG00000156928	1417.23	0.304741	0.162101	1.87994	0.0601158	0.358141	MALSU1	7	ENSG00000116161	4737.12	-0.37884	0.137825	-2.7487	0.00598321	0.0366712	CACYBP	1
ENSG00000112290	3327.4	0.613572	0.192179	3.19272	0.00140941	0.00802716	WASF1	6	ENSG00000205758	970.357	0.223047	0.118649	1.87989	0.0601233	0.358141	CRYZL1	21	ENSG00000110057	281.437	0.657395	0.239223	2.74805	0.00599513	0.0367311	UNC93B1	11
ENSG00000197555	1979.92	0.387871	0.121531	3.19153	0.00141522	0.00805739	SIPA1L1	14	ENSG00000119979	1277.52	0.230194	0.122498	1.87916	0.0602231	0.358507	DENND10	10	ENSG00000103495	8768.6	-0.345575	0.125783	-2.74739	0.00600712	0.0367915	MAZ	16
ENSG00000099822	107.753	0.860369	0.269603	3.19124	0.00141663	0.00806256	HCN2	19	ENSG00000157570	4682.57	0.474784	0.25271	1.87877	0.0602763	0.358697	TSPAN18	11	ENSG00000135424	1358.73	0.479168	0.174455	2.74665	0.00602072	0.0368354	ITGA7	12
ENSG00000104177	3932.26	0.455079	0.142622	3.1908	0.00141878	0.00806942	MYEF2	15	ENSG00000107338	745.982	-0.604795	0.321953	-1.87852	0.0603105	0.358772	SHB	9	ENSG00000147650	920.597	0.46617	0.169712	2.74683	0.00601742	0.0368354	LRP12	8
ENSG00000145907	6190.98	-0.414971	0.130053	-3.19079	0.00141885	0.00806942	G3BP1	5	ENSG00000106665	3886.63	-0.435615	0.232233	-1.87577	0.0606871	0.358892	CLIP2	7	ENSG00000164841	271.157	0.818994	0.298177	2.74667	0.00602045	0.0368354	TMEM74	8
ENSG00000198440	274.622	0.640224	0.200655	3.19066	0.00141946	0.00807002	ZNF583	19	ENSG00000111676	7334.02	-0.237405	0.12656	-1.87584	0.0606778	0.358892	ATN1	12	ENSG00000179520	51.4304	-1.58729	0.578037	-2.746	0.00603266	0.0368823	SLC17A8	12
ENSG00000054277	683.095	-0.464243	0.145548	-3.18962	0.00142458	0.00809627	OPN3	1	ENSG00000112667	2580.22	0.480196	0.255887	1.87659	0.0605739	0.358892	DNPH1	6	ENSG00000204711	15.1988	1.25344	0.456457	2.74603	0.00603221	0.0368823	CFAP95	9
ENSG00000116809	1341.81	0.385498	0.120898	3.18861	0.00142957	0.00812175	ZBTB17	1	ENSG00000129354	28.9114	0.765446	0.407905	1.87653	0.0605822	0.358892	AP1M2	19	ENSG00000114790	859	0.439122	0.159952	2.74533	0.00604499	0.0369445	ARHGEF26	3
ENSG00000067167	2609.31	-0.35939	0.11282	-3.18552	0.00144494	0.00820615	TRAM1	8	ENSG00000132646	12169.2	0.371731	0.198012	1.87731	0.0604752	0.358892	PCNA	20	ENSG00000003137	621.478	-1.49781	0.545693	-2.74478	0.00605513	0.0369933	CYP26B1	2
ENSG00000114850	2850.5	-0.480429	0.15086	-3.18461	0.00144952	0.00822377	SSR3	3	ENSG00000136205	1725.44	-0.415471	0.221475	-1.87592	0.0606661	0.358892	TNS3	7	ENSG00000130528	51.579	-1.31536	0.479343	-2.74409	0.00606781	0.0370576	HRC	19
ENSG00000180329	911.743	-0.376673	0.118273	-3.18477	0.00144871	0.00822377	CCDC43	17	ENSG00000136717	2424.72	0.276815	0.147402	1.87795	0.0603876	0.358892	BIN1	2	ENSG00000283196	6.05709	1.70189	0.620252	2.74387	0.00607189	0.0370693		2
ENSG00000205922	61.2458	1.62657	0.510763	3.18459	0.00144959	0.00822377	ONECUT3	19	ENSG00000139579	2759.32	0.204579	0.108963	1.87751	0.060448	0.358892	NABP2	12	ENSG00000187902	67.817	0.827431	0.301571	2.74373	0.0060745	0.0370717	SHISA7	19
ENSG00000183230	73.5116	1.43516	0.450741	3.184	0.00145253	0.00823751	CTNNA3	10	ENSG00000143036	72.1426	-0.949147	0.505977	-1.87587	0.0606733	0.358892	SLC44A3	1	ENSG00000198885	227.839	-0.763412	0.27825	-2.74362	0.00607659	0.0370717	ITPRIPL1	2
ENSG00000196141	1727.6	-0.454382	0.142724	-3.18365	0.00145433	0.0082448	SPATS2L	2	ENSG00000149930	2874.53	-0.197366	0.105145	-1.87708	0.0605065	0.358892	TAOK2	16	ENSG00000053747	32.6967	1.36718	0.498431	2.74297	0.00608861	0.0371319	LAMA3	18
ENSG00000144455	464.472	-0.671942	0.211078	-3.18339	0.00145562	0.0082492	SUMF1	3	ENSG00000166188	780.347	-0.346185	0.184544	-1.8759	0.060669	0.358892	ZNF319	16	ENSG00000148444	729.014	-0.426165	0.155397	-2.74243	0.00609871	0.0371803	COMMD3	10
ENSG00000077009	18.6571	-1.95912	0.615669	-3.1821	0.00146212	0.0082831	NMRK2	19	ENSG00000172292	1517.19	-0.259133	0.138134	-1.87595	0.0606621	0.358892	CERS6	2	ENSG00000117748	2397.74	-0.341738	0.124666	-2.74124	0.00612086	0.0373021	RPA2	1
ENSG00000137142	10038.2	-0.868281	0.273022	-3.18026	0.00147145	0.00833006	IGFBPL1	9	ENSG00000177084	6045.17	0.247141	0.131759	1.87571	0.0606956	0.358892	POLE	12	ENSG00000080819	993.628	-0.378376	0.138044	-2.74098	0.0061257	0.0373148	CPOX	3
ENSG00000140511	156.441	-1.08115	0.339951	-3.18032	0.00147114	0.00833006	HAPLN3	15	ENSG00000198626	17.5181	-1.54057	0.821269	-1.87584	0.0606777	0.358892	RYR2	1	ENSG00000162783	1158.91	0.567931	0.207207	2.74089	0.00612729	0.0373148	IER5	1
ENSG00000140931	1772.13	-0.486131	0.152889	-3.17963	0.00147464	0.00834221	CMTM3	16	ENSG00000233954	28.4799	0.66996	0.356962	1.87684	0.06054	0.358892	UQCRHL	1	ENSG00000185267	30.8372	0.795922	0.290539	2.73947	0.00615392	0.0374637	CDNF	10
ENSG00000258429	530.805	-0.623572	0.196111	-3.17969	0.00147432	0.00834221	PDF	16	ENSG00000254093	661.839	0.271276	0.144577	1.87635	0.0606074	0.358892	PINX1	8	ENSG00000164117	370.961	-0.441374	0.161141	-2.73906	0.0061616	0.0374972	FBXO8	4
ENSG00000139289	1537.71	-0.841786	0.264809	-3.17884	0.00147863	0.00836184	PHLDA1	12	ENSG00000256282	12.0588	-0.758121	0.403939	-1.87682	0.0605423	0.358892	MTCH1P2	11	ENSG00000111142	6594.2	-0.422304	0.15421	-2.7385	0.00617195	0.037547	METAP2	12
ENSG00000163516	1241.85	0.396793	0.124855	3.17803	0.00148279	0.00837944	ANKZF1	2	ENSG00000175899	1284.69	0.816119	0.43519	1.87532	0.0607489	0.359035	A2M	12	ENSG00000196378	190.052	-0.474462	0.173268	-2.73831	0.00617556	0.0375556	ZNF34	8
ENSG00000185721	2080.41	-0.400808	0.126117	-3.17805	0.00148268	0.00837944	DRG1	22	ENSG00000185942	495.328	-0.475696	0.253675	-1.87522	0.0607627	0.359035	NKAIN3	8	ENSG00000174652	1115.3	0.345153	0.126094	2.73728	0.00619498	0.0376604	ZNF266	19
ENSG00000054267	1994.41	0.339402	0.106807	3.1777	0.00148446	0.00838588	ARID4B	1	ENSG00000178952	9010.04	0.362026	0.193096	1.87485	0.060813	0.359126	TUFM	16	ENSG00000180035	1818.69	-0.41302	0.150923	-2.73662	0.0062074	0.0377093	ZNF48	16
ENSG00000126790	316.258	-0.616907	0.194194	-3.17675	0.00148936	0.0084106	L3HYPDH	14	ENSG00000215156	23.0417	0.810405	0.432264	1.87479	0.0608212	0.359126		5	ENSG00000240755	107.267	0.60017	0.219303	2.73671	0.00620565	0.0377093	ERLEC1P1	21
ENSG00000129667	49.3542	-1.32914	0.418482	-3.1761	0.00149271	0.00842651	RHBDF2	17	ENSG00000002933	18.5112	0.806217	0.430105	1.87446	0.0608666	0.359267	TMEM176A	7	ENSG00000135951	95.9491	0.69334	0.253411	2.73603	0.00621861	0.037764	TSGA10	2
ENSG00000171490	3704.81	-0.472206	0.148779	-3.17388	0.00150417	0.00848821	RSL1D1	16	ENSG00000179820	1682.66	0.361805	0.193035	1.87429	0.0608899	0.359278	MYADM	19	ENSG00000111678	2711.13	-0.531564	0.194316	-2.73556	0.00622741	0.0378041	C12orf57	12
ENSG00000026559	209.15	-0.91229	0.287476	-3.17345	0.0015064	0.00849494	KCNG1	20	ENSG00000157184	791.456	0.165487	0.0883192	1.87374	0.0609662	0.359602	CPT2	1	ENSG00000167536	887.343	-0.434508	0.158846	-2.73541	0.00623023	0.0378079	DHRS13	17
ENSG00000198947	2256.77	-0.70053	0.220748	-3.17344	0.00150642	0.00849494	DMD	X	ENSG00000128285	153.646	-1.14626	0.611917	-1.87322	0.0610375	0.359606	MCHR1	22	ENSG00000172986	87.267	0.947672	0.346621	2.73403	0.00625647	0.0379537	GXYLT2	3
ENSG00000188021	1858.59	0.310595	0.0978939	3.17277	0.00150993	0.00851172	UBQLN2	X	ENSG00000148834	1836.12	0.486046	0.259486	1.87311	0.061053	0.359606	GSTO1	10	ENSG00000147853	2101.87	-0.40221	0.147127	-2.73376	0.00626164	0.0379717	AK3	9
ENSG00000065320	2142.39	1.71472	0.540517	3.17237	0.00151202	0.0085205	NTN1	17	ENSG00000161905	93.3582	-1.46276	0.780831	-1.87334	0.0610215	0.359606	ALOX15	17	ENSG00000196914	3761.57	0.471215	0.172378	2.73361	0.00626444	0.0379753	ARHGEF12	11
ENSG00000153982	215.195	0.853509	0.269087	3.17187	0.00151462	0.00853215	GDPD1	17	ENSG00000183734	130.739	-1.21423	0.648128	-1.87345	0.0610068	0.359606	ASCL2	11	ENSG00000102181	2343.43	0.26674	0.0976017	2.73295	0.00627703	0.0380382	CD99L2	X
ENSG00000056998	1296.08	-0.618723	0.19513	-3.17083	0.00152004	0.00855966	GYG2	X	ENSG00000122741	796.898	-0.24319	0.129854	-1.8728	0.0610964	0.359643	DCAF10	9	ENSG00000077348	430.892	-0.503467	0.184351	-2.73102	0.00631381	0.0382476	EXOSC5	19
ENSG00000125510	103.254	0.980403	0.309222	3.17054	0.00152154	0.00856508	OPRL1	20	ENSG00000205213	631.106	-0.490032	0.261664	-1.87275	0.0611023	0.359643	LGR4	11	ENSG00000173214	853.565	0.502663	0.184138	2.72981	0.006337	0.0383746	MFSD4B	6
ENSG00000205903	2506.58	0.312959	0.0987243	3.17003	0.00152424	0.00857728	ZNF316	7	ENSG00000213551	4215.57	0.175849	0.0939186	1.87235	0.0611581	0.359845	DNAJC9	10	ENSG00000105643	16.6561	-1.23796	0.453532	-2.72959	0.00634127	0.0383869	ARRDC2	19
ENSG00000100605	789.724	0.403607	0.127346	3.16937	0.00152768	0.0085815	ITPK1	14	ENSG00000102007	108.242	-0.732296	0.391221	-1.87182	0.0612316	0.359845	PLP2	X	ENSG00000149451	95.3009	0.774954	0.283982	2.72888	0.00635489	0.0384423	ADAM33	20
ENSG00000100902	4596.35	-0.452698	0.142834	-3.1694	0.00152754	0.0085815	PSMA6	14	ENSG00000112511	69.0716	0.814952	0.435472	1.87142	0.0612863	0.359845	PHF1	6	ENSG00000156162	1864.29	-0.444842	0.163011	-2.7289	0.00635458	0.0384423	DPY19L4	8
ENSG00000156925	2305.69	0.988916	0.311997	3.16963	0.00152634	0.0085815	ZIC3	X	ENSG00000146386	1419.16	0.36625	0.195669	1.87179	0.061236	0.359845	ABRACL	6	ENSG00000121207	410.266	1.65288	0.606065	2.72723	0.00638677	0.0386216	LRAT	4
ENSG00000171476	37.3265	1.94015	0.612089	3.16972	0.00152586	0.0085815	HOPX	4	ENSG00000160447	1560.06	0.441422	0.235841	1.87169	0.0612497	0.359845	PKN3	9	ENSG00000125657	29.6349	-0.860408	0.315532	-2.72685	0.0063942	0.0386529	TNFSF9	19
ENSG00000198832	240.023	-1.06594	0.336324	-3.16939	0.00152758	0.0085815	SELENOM	22	ENSG00000183831	180.72	-0.456946	0.244171	-1.87142	0.0612874	0.359845	ANKRD45	1	ENSG00000105329	166.846	-1.00725	0.369432	-2.72648	0.00640141	0.0386829	TGFB1	19
ENSG00000076043	737.261	-0.428123	0.135087	-3.16924	0.00152839	0.00858252	REXO2	11	ENSG00000215237	8.13583	-0.969013	0.517701	-1.87176	0.0612396	0.359845		9	ENSG00000169314	57.2622	0.904128	0.331712	2.72564	0.00641769	0.0387676	C22orf15	22
ENSG00000137501	269.156	-0.7044	0.222291	-3.16882	0.00153059	0.00859185	SYTL2	11	ENSG00000125675	92.9797	-0.760276	0.406318	-1.87114	0.0613261	0.359913	GRIA3	X	ENSG00000078687	1244.45	0.544309	0.19972	2.72536	0.00642311	0.0387868	TNRC6C	17
ENSG00000289027	32.6736	-2.32568	0.733989	-3.16856	0.00153198	0.00859663		7	ENSG00000137269	437.174	0.22588	0.120725	1.87102	0.061342	0.359913	LRRC1	6	ENSG00000007516	306.534	0.826197	0.303299	2.72403	0.006449	0.0389294	BAIAP3	16
ENSG00000268182	70.5893	1.10502	0.348805	3.16802	0.00153482	0.00860956	SMIM17	19	ENSG00000092853	2963.14	0.387693	0.207304	1.87016	0.0614611	0.360107	CLSPN	1	ENSG00000166681	9786.71	0.627681	0.230473	2.72345	0.00646049	0.0389851	BEX3	X
ENSG00000159167	110.258	-1.46	0.461003	-3.16701	0.00154015	0.00863639	STC1	8	ENSG00000108021	1210.6	0.315697	0.168797	1.87028	0.0614451	0.360107	TASOR2	10	ENSG00000188610	419.029	-0.520814	0.191244	-2.72329	0.00646345	0.0389893	FAM72B	1
ENSG00000176971	151.041	-1.68959	0.533606	-3.16636	0.0015436	0.00865271	FIBIN	11	ENSG00000114023	810.233	0.376279	0.201194	1.87023	0.0614521	0.360107	FAM162A	3	ENSG00000138759	1519.11	0.608603	0.223505	2.72299	0.00646931	0.0390109	FRAS1	4
ENSG00000140406	1748.36	-0.493748	0.156018	-3.16469	0.0015525	0.00869955	TLNRD1	15	ENSG00000131469	29011.8	0.398062	0.212826	1.87036	0.0614334	0.360107	RPL27	17	ENSG00000146950	1566.58	0.434025	0.159401	2.72285	0.00647216	0.0390144	SHROOM2	X
ENSG00000139597	68.5393	1.01493	0.320717	3.16457	0.00155313	0.00870006	N4BP2L1	13	ENSG00000006432	514.925	-0.533336	0.285537	-1.86784	0.061785	0.360471	MAP3K9	14	ENSG00000144043	1909.78	0.328363	0.120625	2.72217	0.00648539	0.0390668	TEX261	2
ENSG00000101160	858.962	-0.71017	0.224433	-3.16429	0.0015546	0.00870521	CTSZ	20	ENSG00000089022	1821.09	0.184271	0.0986414	1.86809	0.061749	0.360471	MAPKAPK5	12	ENSG00000272899	33.1605	0.777945	0.285776	2.72222	0.00648447	0.0390668	SPMIP1	7
ENSG00000099814	1238.33	0.538351	0.170193	3.16318	0.00156054	0.00873543	CEP170B	14	ENSG00000100350	1367.18	-0.227364	0.12182	-1.86639	0.0619872	0.360471	FOXRED2	22	ENSG00000114784	2500.33	-0.498286	0.183096	-2.72145	0.00649966	0.0391391	EIF1B	3
ENSG00000118507	350.237	0.680198	0.215067	3.16272	0.00156301	0.00874616	AKAP7	6	ENSG00000117724	9822.97	0.31617	0.169285	1.86768	0.0618074	0.360471	CENPF	1	ENSG00000128510	35.7156	-1.28475	0.472241	-2.72055	0.00651738	0.039232	CPA4	7
ENSG00000105974	115.626	-1.50816	0.47696	-3.16203	0.00156671	0.00876381	CAV1	7	ENSG00000134419	20027.4	0.381347	0.204193	1.86758	0.0618213	0.360471	RPS15A	16	ENSG00000107897	1158.07	-0.336309	0.123668	-2.71944	0.00653921	0.0393095	ACBD5	10
ENSG00000159593	2909.18	-0.36061	0.114053	-3.16177	0.00156815	0.00876881	NAE1	16	ENSG00000136861	4656.06	0.236788	0.126801	1.86739	0.0618472	0.360471	CDK5RAP2	9	ENSG00000136866	418.48	-0.37653	0.138455	-2.7195	0.00653799	0.0393095	ZFP37	9
ENSG00000236609	705.097	0.415366	0.131378	3.16162	0.00156895	0.00877019	ZNF853	7	ENSG00000143811	1998.84	0.194803	0.10435	1.86683	0.0619253	0.360471	PYCR2	1	ENSG00000173567	94.1769	1.03062	0.378984	2.71943	0.00653939	0.0393095	ADGRF3	2
ENSG00000188549	67.4644	-1.26021	0.398635	-3.16131	0.00157061	0.00877643	CCDC9B	15	ENSG00000145362	1286.15	-0.443644	0.237572	-1.86741	0.0618444	0.360471	ANK2	4	ENSG00000175643	1229.14	-0.386269	0.142023	-2.71977	0.00653281	0.0393095	RMI2	16
ENSG00000035664	107.647	-0.855719	0.270695	-3.16119	0.00157126	0.008777	DAPK2	15	ENSG00000162434	1259.98	-0.262314	0.140352	-1.86898	0.061626	0.360471	JAK1	1	ENSG00000274553	10.9897	1.31186	0.482619	2.71822	0.0065635	0.0394406	CICP15	5
ENSG00000132359	170.143	1.18427	0.374831	3.15949	0.00158046	0.00882449	RAP1GAP2	17	ENSG00000163638	1062.17	-0.573031	0.306797	-1.86778	0.0617922	0.360471	ADAMTS9	3	ENSG00000099910	1221.93	0.243863	0.0897538	2.71703	0.0065871	0.0395664	KLHL22	22
ENSG00000182132	138.06	-1.10722	0.350451	-3.15941	0.00158087	0.00882449	KCNIP1	5	ENSG00000165861	681.46	-0.363219	0.194619	-1.86631	0.0619978	0.360471	ZFYVE1	14	ENSG00000121350	481.315	0.45072	0.165893	2.71693	0.00658904	0.0395664	PYROXD1	12
ENSG00000197170	2017.66	-0.367928	0.116476	-3.15884	0.00158397	0.00883872	PSMD12	17	ENSG00000167840	1285.1	0.280336	0.149969	1.8693	0.0615817	0.360471	ZNF232	17	ENSG00000183963	681.345	-0.440662	0.162222	-2.71641	0.00659943	0.039615	SMTN	22
ENSG00000101557	2221.39	-0.456492	0.144519	-3.1587	0.00158472	0.00883982	USP14	18	ENSG00000168135	235.694	0.709928	0.380219	1.86716	0.0618798	0.360471	KCNJ4	22	ENSG00000188290	1314.81	-1.04937	0.386559	-2.71464	0.00663481	0.0398135	HES4	1
ENSG00000145214	611.373	0.422196	0.133682	3.15822	0.00158738	0.00885157	DGKQ	4	ENSG00000171729	475.468	0.532244	0.284967	1.86774	0.0617983	0.360471	TMEM51	1	ENSG00000256053	1262.03	-0.599872	0.220989	-2.7145	0.00663767	0.0398167	COA8	14
ENSG00000135363	174.338	1.08567	0.343972	3.15628	0.00159794	0.00890736	LMO2	11	ENSG00000172340	1667.59	0.180996	0.096829	1.86923	0.0615902	0.360471	SUCLG2	3	ENSG00000124479	143.776	-1.19159	0.439164	-2.71332	0.00666126	0.0399443	NDP	X
ENSG00000092850	501.861	0.483985	0.153394	3.15517	0.00160405	0.00893369	TEKT2	1	ENSG00000173660	5121.32	0.414303	0.221922	1.86689	0.0619175	0.360471	UQCRH	1	ENSG00000131171	4295.42	-0.5154	0.190146	-2.71055	0.0067172	0.0402657	SH3BGRL	X
ENSG00000138640	852.613	0.45892	0.14545	3.15517	0.00160405	0.00893369	FAM13A	4	ENSG00000174469	2467.34	-0.392171	0.209795	-1.86931	0.0615797	0.360471	CNTNAP2	7	ENSG00000131844	1544.51	0.34728	0.128137	2.71022	0.0067238	0.0402837	MCCC2	5
ENSG00000139973	79.5932	1.2681	0.401919	3.15512	0.00160434	0.00893369	SYT16	14	ENSG00000177272	119.694	-0.640716	0.343246	-1.86664	0.061952	0.360471	KCNA3	1	ENSG00000249715	89.2255	0.556746	0.205428	2.71017	0.00672488	0.0402837	FER1L5	2
ENSG00000163694	162.957	-1.37326	0.435284	-3.15486	0.00160574	0.00893661	RBM47	4	ENSG00000185480	637.593	0.326818	0.175098	1.86648	0.0619742	0.360471	PARPBP	12	ENSG00000177272	159.501	-0.564014	0.208162	-2.70949	0.00673861	0.0403519	KCNA3	1
ENSG00000171421	643.028	-0.544749	0.172672	-3.15482	0.00160598	0.00893661	MRPL36	5	ENSG00000197362	524.993	-0.185906	0.0995337	-1.86777	0.061794	0.360471	ZNF786	7	ENSG00000130066	2644.34	0.725401	0.267813	2.70861	0.00675662	0.0404456	SAT1	X
ENSG00000128591	2451.41	-0.527182	0.167116	-3.1546	0.00160719	0.00894022	FLNC	7	ENSG00000213741	8497.83	0.532686	0.285246	1.86746	0.0618369	0.360471	RPS29	14	ENSG00000100196	154.857	-0.653764	0.241471	-2.70742	0.00678075	0.040576	KDELR3	22
ENSG00000008294	5931.48	0.531904	0.168669	3.15354	0.00161303	0.00896647	SPAG9	17	ENSG00000259516	8.36448	0.79027	0.423391	1.86652	0.0619682	0.360471	ANP32AP1	15	ENSG00000070729	65.3418	1.42385	0.525986	2.70701	0.00678931	0.0406131	CNGB1	16
ENSG00000173517	1441.05	0.328479	0.10416	3.1536	0.00161269	0.00896647	PEAK1	15	ENSG00000103485	2429.6	0.475132	0.254668	1.86569	0.0620841	0.360769	QPRT	16	ENSG00000101605	92.9872	2.11827	0.7827	2.70636	0.0068025	0.0406778	MYOM1	18
ENSG00000117408	1361.06	0.380108	0.120556	3.15297	0.00161618	0.00898083	IPO13	1	ENSG00000175110	1106.49	0.237264	0.127176	1.86564	0.0620921	0.360769	MRPS22	3	ENSG00000137216	1134.36	0.313161	0.115772	2.70497	0.00683106	0.0408344	TMEM63B	6
ENSG00000197771	3139.38	-0.325042	0.103098	-3.15274	0.00161747	0.00898486	MCMBP	10	ENSG00000099284	11266.4	0.270687	0.145176	1.86454	0.0622456	0.361395	MACROH2A2	10	ENSG00000168301	729.215	0.442782	0.16375	2.70401	0.00685077	0.040938	KCTD6	3
ENSG00000189184	1353.37	-1.03148	0.32721	-3.15235	0.0016196	0.00899358	PCDH18	4	ENSG00000124562	4055.72	0.386388	0.207238	1.86446	0.0622566	0.361395	SNRPC	6	ENSG00000107798	1633.68	-0.441623	0.163363	-2.70332	0.00686508	0.0409685	LIPA	10
ENSG00000106665	3242.84	0.466066	0.147909	3.15103	0.00162697	0.0090314	CLIP2	7	ENSG00000180532	8.56285	0.88273	0.473465	1.86441	0.0622647	0.361395	ZSCAN4	19	ENSG00000133321	4.75955	-2.47366	0.914952	-2.7036	0.00685927	0.0409685	PLAAT4	11
ENSG00000138166	69.1983	-1.06474	0.33794	-3.15069	0.00162883	0.00903858	DUSP5	10	ENSG00000070814	5699.09	0.440331	0.236271	1.86367	0.062368	0.361533	TCOF1	5	ENSG00000154719	1063.73	-0.407218	0.150634	-2.70335	0.00686435	0.0409685	MRPL39	21
ENSG00000241186	144.943	-1.54701	0.491073	-3.15026	0.00163123	0.00904874	CRIPTO	3	ENSG00000082805	1038.89	-0.404141	0.216833	-1.86383	0.0623452	0.361533	ERC1	12	ENSG00000272896	6.77019	1.74523	0.645593	2.7033	0.00686541	0.0409685		9
ENSG00000068745	3537.89	0.274556	0.0871601	3.15002	0.00163262	0.00905129	IP6K2	3	ENSG00000100116	928.119	0.373975	0.200642	1.8639	0.0623362	0.361533	GCAT	22	ENSG00000149798	159.376	-0.689629	0.255146	-2.70288	0.00687421	0.0410068	CDC42EP2	11
ENSG00000164169	328.904	-0.540606	0.171627	-3.14989	0.00163329	0.00905129	PRMT9	4	ENSG00000131873	1625.06	-0.263015	0.141131	-1.86362	0.062375	0.361533	CHSY1	15	ENSG00000136114	65.1337	-0.806637	0.29852	-2.70212	0.00688994	0.0410864	THSD1	13
ENSG00000171735	1994.1	0.401497	0.127464	3.14988	0.00163339	0.00905129	CAMTA1	1	ENSG00000083845	19207.7	0.391259	0.209968	1.86342	0.0624027	0.361568	RPS5	19	ENSG00000198961	4418.62	-0.363942	0.134698	-2.70191	0.0068942	0.0410976	PJA2	5
ENSG00000074706	27.724	1.51303	0.480434	3.1493	0.00163664	0.00906616	IPCEF1	6	ENSG00000144029	2079.05	0.27425	0.147246	1.86253	0.0625291	0.361954	MRPS5	2	ENSG00000149633	103.592	-1.18493	0.438667	-2.70121	0.00690883	0.0411705	KIAA1755	20
ENSG00000186812	1947.83	0.393015	0.124836	3.14825	0.0016425	0.00909546	ZNF397	18	ENSG00000158169	1056.48	0.137198	0.0736546	1.86272	0.0625011	0.361954	FANCC	9	ENSG00000141013	335.268	0.552312	0.204566	2.69992	0.0069356	0.0412897	GAS8	16
ENSG00000151883	692.23	0.424545	0.13487	3.14781	0.00164498	0.00910605	PARP8	5	ENSG00000188385	74.1076	-0.499644	0.268275	-1.86244	0.0625418	0.361954	JAKMIP3	10	ENSG00000186523	424.816	0.413886	0.153297	2.6999	0.00693604	0.0412897	FAM86B1	8
ENSG00000113532	2325.22	0.993472	0.315647	3.14742	0.00164719	0.00911516	ST8SIA4	5	ENSG00000196600	92.0119	0.386824	0.207709	1.86233	0.0625559	0.361954	SLC22A25	11	ENSG00000234062	41.1814	0.911064	0.337425	2.70005	0.00693289	0.0412897	TM9SF5P	X
ENSG00000271698	26.9656	1.55797	0.495179	3.14628	0.00165363	0.0091476		8	ENSG00000124370	155.044	0.381036	0.204678	1.86164	0.0626542	0.362397	MCEE	2	ENSG00000100285	184.015	-0.756887	0.280533	-2.69804	0.00697498	0.0414786	NEFH	22
ENSG00000205277	134.033	-0.72332	0.229978	-3.14516	0.00165994	0.00917932	MUC12	7	ENSG00000183783	23.9482	-1.02345	0.549959	-1.86096	0.0627504	0.362588	KCTD8	4	ENSG00000168026	133.11	0.792922	0.293873	2.69818	0.00697201	0.0414786	TTC21A	3
ENSG00000167081	1790.61	0.377601	0.120063	3.14501	0.00166078	0.00918083	PBX3	9	ENSG00000198113	62.2203	-0.487089	0.261743	-1.86094	0.0627522	0.362588	TOR4A	9	ENSG00000187416	38.6792	1.05697	0.391756	2.69804	0.006975	0.0414786	LHFPL3	7
ENSG00000144821	28.5337	-2.09231	0.665307	-3.14488	0.00166157	0.00918198	MYH15	3	ENSG00000204947	217.832	-0.211472	0.113629	-1.86108	0.0627335	0.362588	ZNF425	7	ENSG00000134762	75.3507	0.703162	0.260646	2.69776	0.00698074	0.0414983	DSC3	18
ENSG00000131238	3355.6	-0.424086	0.134887	-3.14401	0.00166648	0.00920596	PPT1	1	ENSG00000064042	1006.84	0.691604	0.37206	1.85885	0.0630485	0.363175	LIMCH1	4	ENSG00000164330	224.507	-0.747146	0.276972	-2.69755	0.00698525	0.0415108	EBF1	5
ENSG00000105173	584.845	-0.729467	0.232067	-3.14334	0.00167032	0.00922397	CCNE1	19	ENSG00000064201	23.4782	-1.31101	0.705403	-1.85852	0.0630954	0.363175	TSPAN32	11	ENSG00000158014	18.3373	1.09567	0.40624	2.6971	0.00699454	0.0415464	SLC30A2	1
ENSG00000164761	241.255	-3.32067	1.05647	-3.14319	0.0016712	0.00922564	TNFRSF11B	8	ENSG00000067715	702.096	-0.939709	0.505554	-1.85877	0.0630598	0.363175	SYT1	12	ENSG00000170836	1105.06	-0.376174	0.139477	-2.69703	0.00699606	0.0415464	PPM1D	17
ENSG00000105784	69.0009	1.49993	0.477245	3.14288	0.00167292	0.00922797	RUNDC3B	7	ENSG00000113205	56.4335	-0.581168	0.312706	-1.85851	0.0630961	0.363175	PCDHB3	5	ENSG00000196118	347.278	0.586181	0.217361	2.6968	0.00700083	0.0415603	CFAP119	16
ENSG00000139641	3119.21	-0.579741	0.184456	-3.14297	0.00167242	0.00922797	ESYT1	12	ENSG00000139220	115.948	-0.650601	0.34981	-1.85987	0.062904	0.363175	PPFIA2	12	ENSG00000161664	301.189	0.351959	0.130531	2.69636	0.00701014	0.0416012	ASB16	17
ENSG00000155313	873.211	-0.369838	0.117678	-3.14281	0.00167335	0.00922797	USP25	21	ENSG00000140153	759.952	-0.269598	0.145056	-1.85858	0.0630865	0.363175	WDR20	14	ENSG00000154529	629.245	-0.741356	0.275099	-2.69487	0.00704158	0.0417734	CNTNAP3B	9
ENSG00000112306	12820.5	-0.415619	0.132358	-3.14011	0.00168882	0.00931004	RPS12	6	ENSG00000143226	19.2569	0.903793	0.486492	1.85778	0.0632009	0.363175	FCGR2A	1	ENSG00000121060	548.507	0.511082	0.189746	2.69351	0.00707037	0.0419297	TRIM25	17
ENSG00000155850	859.759	-0.504404	0.160721	-3.13838	0.00169886	0.00936217	SLC26A2	5	ENSG00000145220	1313.78	0.385208	0.207186	1.85923	0.0629939	0.363175	LYAR	4	ENSG00000145782	2477.39	-0.400753	0.148809	-2.69308	0.0070796	0.04197	ATG12	5
ENSG00000091986	6080.43	-0.888889	0.283288	-3.13776	0.00170245	0.0093755	CCDC80	3	ENSG00000164032	34744.7	0.318218	0.171245	1.85826	0.0631322	0.363175	H2AZ1	4	ENSG00000130940	404.467	0.903056	0.335375	2.69267	0.0070882	0.0420065	CASZ1	1
ENSG00000137727	36.2499	1.84542	0.588117	3.13785	0.00170193	0.0093755	ARHGAP20	11	ENSG00000169679	3064.7	0.229887	0.123627	1.85953	0.0629523	0.363175	BUB1	2	ENSG00000145491	28.3568	1.28566	0.477487	2.69255	0.00709076	0.0420072	ROPN1L	5
ENSG00000082212	2831.38	0.395063	0.125942	3.13688	0.00170757	0.00940045	ME2	18	ENSG00000177000	1073.64	-0.23958	0.128913	-1.85846	0.0631034	0.363175	MTHFR	1	ENSG00000123358	305.103	-0.496092	0.18429	-2.6919	0.00710458	0.0420746	NR4A1	12
ENSG00000184785	86.3413	1.37737	0.439198	3.13611	0.00171205	0.00942187	SMIM10	X	ENSG00000182791	14.9187	-0.711589	0.382956	-1.85815	0.0631477	0.363175	CCDC87	11	ENSG00000133884	3327.82	-0.285735	0.106159	-2.69158	0.00711144	0.0420862	DPF2	11
ENSG00000159055	1665.18	-0.398313	0.127037	-3.13541	0.00171613	0.00943541	MIS18A	21	ENSG00000186862	48.1662	-0.586414	0.315654	-1.85777	0.0632016	0.363175	PDZD7	10	ENSG00000160360	1597.42	-0.416844	0.154865	-2.69165	0.00710992	0.0420862	GPSM1	9
ENSG00000160233	810.318	0.403616	0.128729	3.13539	0.00171628	0.00943541	LRRC3	21	ENSG00000221866	110.444	-1.03744	0.558394	-1.8579	0.0631827	0.363175	PLXNA4	7	ENSG00000179397	23.6789	1.39088	0.517025	2.69016	0.00714175	0.0422511	CATSPERE	1
ENSG00000169851	1482.72	-0.751323	0.239615	-3.13555	0.00171535	0.00943541	PCDH7	4	ENSG00000227080	37.2153	0.541669	0.291417	1.85874	0.0630636	0.363175		7	ENSG00000102100	561.981	0.458171	0.170369	2.68929	0.00716043	0.0423033	SLC35A2	X
ENSG00000135272	843.201	-0.565346	0.18035	-3.13472	0.00172017	0.00945353	MDFIC	7	ENSG00000279170	260.637	0.402429	0.216454	1.85919	0.0630004	0.363175	TSTD3	6	ENSG00000113211	11.0251	1.42378	0.529397	2.68944	0.00715723	0.0423033	PCDHB6	5
ENSG00000128708	2844.61	-0.40799	0.130197	-3.13365	0.00172648	0.00948497	HAT1	2	ENSG00000154447	637.728	-0.39303	0.211667	-1.85683	0.0633347	0.363815	SH3RF1	4	ENSG00000231887	6.30803	-1.58216	0.588312	-2.68932	0.00715984	0.0423033	PRH1	12
ENSG00000168556	424.313	-0.479624	0.153067	-3.13343	0.00172775	0.00948868	ING2	4	ENSG00000091972	1298.91	-0.486175	0.261926	-1.85615	0.0634316	0.363872	CD200	3	ENSG00000256552	65.5376	0.957943	0.356166	2.6896	0.00715387	0.0423033		12
ENSG00000225950	25.5862	-2.07016	0.660996	-3.13187	0.00173695	0.00953594	NTF4	19	ENSG00000109475	10525.9	0.419641	0.226071	1.85623	0.0634205	0.363872	RPL34	4	ENSG00000100473	455.686	-0.546889	0.203485	-2.68762	0.0071964	0.0424867	COCH	14
ENSG00000171612	686.939	-0.472258	0.150804	-3.13159	0.0017386	0.00953843	SLC25A33	1	ENSG00000131503	3707.79	0.240931	0.129785	1.85638	0.0633992	0.363872	ANKHD1	5	ENSG00000204175	339.034	0.333764	0.124181	2.68773	0.00719399	0.0424867	GPRIN2	10
ENSG00000185565	2019.65	0.751875	0.240093	3.13159	0.0017386	0.00953843	LSAMP	3	ENSG00000157551	27.3329	-1.23616	0.665872	-1.85646	0.0633883	0.363872	KCNJ15	21	ENSG00000198937	1205.96	-0.610192	0.227049	-2.68749	0.00719909	0.0424879	CCDC167	6
ENSG00000154920	869.222	-0.417244	0.133285	-3.13046	0.00174535	0.00957217	EME1	17	ENSG00000169851	1296.05	-0.777284	0.418842	-1.85579	0.0634829	0.364041	PCDH7	4	ENSG00000171130	1325.14	-0.37865	0.140925	-2.68689	0.00721202	0.0425497	ATP6V0E2	7
ENSG00000167554	268.267	0.631798	0.201853	3.12999	0.00174812	0.00958408	ZNF610	19	ENSG00000110025	1037.5	-0.162063	0.0873398	-1.85555	0.0635182	0.364119	SNX15	11	ENSG00000047644	1453.36	0.386007	0.143684	2.68651	0.00722039	0.0425844	WWC3	X
ENSG00000144724	3499.26	0.584657	0.186853	3.12897	0.00175418	0.00961403	PTPRG	3	ENSG00000141562	2378.31	0.346944	0.187002	1.8553	0.0635534	0.364196	NARF	17	ENSG00000149485	7459.41	-0.461906	0.171948	-2.68632	0.00722447	0.0425939	FADS1	11
ENSG00000137563	1470.13	-0.614417	0.196415	-3.12816	0.00175907	0.00963195	GGH	8	ENSG00000003137	175.252	-1.60161	0.863461	-1.85487	0.0636153	0.3643	CYP26B1	2	ENSG00000114503	4877.2	-0.24811	0.0923655	-2.68617	0.00722756	0.0425975	NCBP2	3
ENSG00000173546	354.057	-0.877988	0.280676	-3.12812	0.00175926	0.00963195	CSPG4	15	ENSG00000186998	1101.45	0.639384	0.344678	1.85502	0.0635938	0.3643	EMID1	22	ENSG00000168890	304.518	0.593049	0.220797	2.68595	0.00723241	0.042601	TMEM150A	2
ENSG00000198894	1436.74	-0.528244	0.168859	-3.12831	0.00175815	0.00963195	CIPC	14	ENSG00000005889	683.978	0.276793	0.14927	1.85431	0.0636946	0.364505	ZFX	X	ENSG00000176623	1108.98	-0.391191	0.145645	-2.68592	0.00723311	0.042601	RMDN1	8
ENSG00000112367	886.027	0.368344	0.117765	3.1278	0.00176118	0.00963916	FIG4	6	ENSG00000154914	102.6	-0.426232	0.22985	-1.85439	0.0636834	0.364505	USP43	17	ENSG00000136267	115.439	-0.964174	0.35899	-2.6858	0.00723564	0.0426013	DGKB	7
ENSG00000131171	3562.33	0.44939	0.143699	3.12731	0.00176411	0.0096519	SH3BGRL	X	ENSG00000188554	1786.75	-0.224305	0.120974	-1.85415	0.0637176	0.364507	NBR1	17	ENSG00000126067	4667.86	-0.293168	0.109186	-2.68503	0.00725223	0.0426844	PSMB2	1
ENSG00000125503	2002.75	0.339539	0.108651	3.12503	0.00177784	0.0097237	PPP1R12C	19	ENSG00000204963	38.5861	-0.630466	0.340084	-1.85385	0.0637603	0.364507	PCDHA7	5	ENSG00000206535	211.624	-0.478382	0.17819	-2.68467	0.00726016	0.0427165	LNP1	3
ENSG00000002746	145.057	0.986627	0.315733	3.12488	0.00177876	0.00972539	HECW1	7	ENSG00000255346	9.4515	1.08703	0.586356	1.85387	0.0637578	0.364507	NOX5	15	ENSG00000183137	1054.2	-0.472689	0.176084	-2.68445	0.00726497	0.0427301	CEP57L1	6
ENSG00000164683	607.429	1.06128	0.339703	3.12413	0.00178334	0.00974708	HEY1	8	ENSG00000071575	4230.03	-0.445292	0.240326	-1.85287	0.0639012	0.364716	TRIB2	2	ENSG00000175662	649.719	0.558062	0.207908	2.68417	0.00727102	0.0427511	TOM1L2	17
ENSG00000272031	66.2668	0.959916	0.307292	3.12379	0.00178535	0.00975474	ANKRD34A	1	ENSG00000106355	1629.87	0.505265	0.272649	1.85318	0.0638573	0.364716	LSM5	7	ENSG00000143198	3742.84	-0.641798	0.239202	-2.68308	0.00729484	0.0428765	MGST3	1
ENSG00000176903	6712	0.284215	0.0909895	3.1236	0.00178652	0.0097578	PNMA1	14	ENSG00000119630	198.612	0.983288	0.530617	1.8531	0.0638675	0.364716	PGF	14	ENSG00000178125	15.6652	1.50686	0.561685	2.68274	0.00730215	0.0429048	PPP1R42	8
ENSG00000163513	166.408	-1.34896	0.43194	-3.12302	0.00179004	0.00977371	TGFBR2	3	ENSG00000128272	14168.4	0.229975	0.124109	1.85301	0.0638804	0.364716	ATF4	22	ENSG00000173406	685.365	-0.810597	0.302175	-2.68254	0.00730652	0.0429158	DAB1	1
ENSG00000196391	137.697	0.701168	0.224537	3.12273	0.00179185	0.00978022	ZNF774	15	ENSG00000224109	306.952	-0.237963	0.128432	-1.85283	0.063906	0.364716	CENPVL3	X	ENSG00000136448	3352.83	-0.275961	0.1029	-2.68184	0.00732178	0.0429908	NMT1	17
ENSG00000163624	119.377	-1.65361	0.529561	-3.12261	0.00179256	0.00978076	CDS1	4	ENSG00000175066	362.477	-0.344088	0.185807	-1.85186	0.0640464	0.365268	GK5	3	ENSG00000170871	2845	0.347807	0.129705	2.68152	0.00732878	0.0430172	KIAA0232	4
ENSG00000123191	755.555	0.639546	0.20488	3.12156	0.00179893	0.00981216	ATP7B	13	ENSG00000189184	1172.77	0.591799	0.319552	1.85196	0.0640309	0.365268	PCDH18	4	ENSG00000102879	730.982	-0.546805	0.203928	-2.68137	0.00733221	0.0430227	CORO1A	16
ENSG00000173848	1600.75	-0.408303	0.130826	-3.12096	0.00180263	0.00982902	NET1	10	ENSG00000129680	787.277	0.385207	0.208056	1.85146	0.064104	0.365472	MAP7D3	X	ENSG00000007372	4459.46	1.65312	0.616563	2.68119	0.00733609	0.0430271	PAX6	11
ENSG00000162571	19.0341	1.78341	0.571548	3.12031	0.00180658	0.00984061	TTLL10	1	ENSG00000086289	257.878	-0.537043	0.290135	-1.85101	0.0641676	0.365487	EPDR1	7	ENSG00000163995	98.2961	-0.581887	0.217033	-2.6811	0.00733798	0.0430271	ABLIM2	4
ENSG00000172426	125.915	0.810489	0.259744	3.12034	0.00180642	0.00984061	RSPH9	6	ENSG00000164167	1827.35	0.38532	0.208171	1.85098	0.0641723	0.365487	LSM6	4	ENSG00000186868	50.5101	-0.788507	0.294115	-2.68095	0.00734137	0.0430323	MAPT	17
ENSG00000185668	194.031	0.68913	0.220853	3.12031	0.0018066	0.00984061	POU3F1	1	ENSG00000176014	7405.23	0.303408	0.16391	1.85106	0.0641605	0.365487	TUBB6	18	ENSG00000110237	3027.73	0.50888	0.189831	2.68071	0.0073467	0.0430489	ARHGEF17	11
ENSG00000232838	154.575	-0.665536	0.213368	-3.1192	0.00181345	0.00987452	PET117	20	ENSG00000108825	72.3687	-0.534254	0.288732	-1.85034	0.064264	0.365636	PTGES3L-AARSD1	17	ENSG00000100439	722.336	0.469194	0.175036	2.68055	0.00735011	0.0430542	ABHD4	14
ENSG00000154310	1916.64	-0.602417	0.19314	-3.11907	0.00181423	0.00987543	TNIK	3	ENSG00000131446	3215.55	0.175395	0.0947853	1.85044	0.0642497	0.365636	MGAT1	5	ENSG00000037042	348.4	0.390262	0.145628	2.67985	0.00736555	0.0431181	TUBG2	17
ENSG00000174373	1117.86	0.559328	0.179422	3.11739	0.00182462	0.00992859	RALGAPA1	14	ENSG00000146216	621.277	-0.951959	0.514419	-1.85055	0.0642339	0.365636	TTBK1	6	ENSG00000179886	176.667	0.834079	0.311244	2.67983	0.00736602	0.0431181	TIGD5	8
ENSG00000008323	35.9679	-1.74407	0.559632	-3.11645	0.00183042	0.00995676	PLEKHG6	12	ENSG00000254415	13.2428	0.913554	0.493968	1.84942	0.0643974	0.36627	SIGLEC14	19	ENSG00000145675	1964.47	0.48285	0.180198	2.67956	0.0073719	0.0431378	PIK3R1	5
ENSG00000233232	200.103	0.703502	0.225777	3.11591	0.00183378	0.00997164	NPIPB7	16	ENSG00000147459	229.871	-0.481742	0.260536	-1.84905	0.0644511	0.36645	DOCK5	8	ENSG00000179761	723.426	-0.788254	0.294338	-2.67806	0.00740508	0.0433172	PIPOX	17
ENSG00000170515	6752.72	-0.443327	0.142339	-3.11459	0.00184201	0.010013	PA2G4	12	ENSG00000065665	1198.21	-0.285696	0.154529	-1.84881	0.0644846	0.366516	SEC61A2	10	ENSG00000166130	919.839	-0.297199	0.110991	-2.67768	0.00741345	0.0433514	IKBIP	12
ENSG00000117154	89.2148	-1.41229	0.453606	-3.11348	0.00184897	0.0100474	IGSF21	1	ENSG00000134825	4928.53	0.435599	0.235648	1.84852	0.0645278	0.366637	TMEM258	11	ENSG00000147533	2349.87	-0.325637	0.121626	-2.67735	0.0074207	0.0433791	GOLGA7	8
ENSG00000166788	1242.48	-0.427515	0.137333	-3.11299	0.00185201	0.0100585	SAAL1	11	ENSG00000124767	5356.79	0.215175	0.116427	1.84815	0.0645808	0.366813	GLO1	6	ENSG00000159111	1318.19	-0.389215	0.145392	-2.67701	0.0074283	0.0434087	MRPL10	17
ENSG00000250510	1079.46	0.50673	0.162781	3.11295	0.00185227	0.0100585	GPR162	12	ENSG00000001630	3755.83	-0.206343	0.111713	-1.84709	0.064734	0.36729	CYP51A1	7	ENSG00000074803	43.4365	1.40882	0.52637	2.67649	0.00743977	0.043461	SLC12A1	15
ENSG00000164930	1018.05	-0.666675	0.21418	-3.11268	0.00185395	0.0100642	FZD6	8	ENSG00000108100	2021.26	0.272213	0.147366	1.8472	0.0647188	0.36729	CCNY	10	ENSG00000250722	697.832	1.04242	0.389539	2.67602	0.00745011	0.0435066	SELENOP	5
ENSG00000141380	2844.48	-0.284038	0.0913143	-3.11055	0.00186741	0.0101304	SS18	18	ENSG00000178177	616.544	0.337857	0.182891	1.84732	0.0647008	0.36729	LCORL	4	ENSG00000107960	539.752	-0.341222	0.127517	-2.67589	0.007453	0.0435087	STN1	10
ENSG00000175832	4616.46	1.02673	0.330071	3.11062	0.00186692	0.0101304	ETV4	17	ENSG00000188846	15469	0.255931	0.138569	1.84696	0.0647526	0.36729	RPL14	3	ENSG00000077942	9851.96	-0.34601	0.129351	-2.67497	0.00747351	0.0436136	FBLN1	22
ENSG00000158258	248.156	0.647095	0.20808	3.10985	0.00187185	0.010151	CLSTN2	3	ENSG00000102125	882.569	0.329891	0.178632	1.84676	0.0647817	0.36733	TAFAZZIN	X	ENSG00000132507	7313.78	-0.363672	0.135971	-2.67463	0.00748117	0.0436165	EIF5A	17
ENSG00000115232	191.035	-1.64494	0.528987	-3.1096	0.00187338	0.0101559	ITGA4	2	ENSG00000164574	1399.88	-0.538795	0.291809	-1.8464	0.0648346	0.367506	GALNT10	5	ENSG00000140575	3168.06	0.397905	0.148769	2.67466	0.00748059	0.0436165	IQGAP1	15
ENSG00000108590	416.368	-0.496195	0.15958	-3.10938	0.00187483	0.0101603	MED31	17	ENSG00000159784	1516.84	-0.604467	0.327517	-1.8456	0.0649497	0.36779	FAM131B	7	ENSG00000198648	1748.9	-0.331499	0.123943	-2.67461	0.00748161	0.0436165	STK39	2
ENSG00000153404	2191.96	-0.555526	0.178883	-3.10553	0.00189935	0.0102897	PLEKHG4B	5	ENSG00000184786	53.9879	0.40017	0.216824	1.8456	0.0649508	0.36779	DYNLT2	6	ENSG00000206538	3020.32	-1.3905	0.519962	-2.67423	0.00749018	0.0436517	VGLL3	3
ENSG00000112078	2697.95	-0.271034	0.0873241	-3.10377	0.00191072	0.0103478	KCTD20	6	ENSG00000196876	742.643	0.565836	0.306559	1.84576	0.0649267	0.36779	SCN8A	12	ENSG00000068878	3158.39	-0.261455	0.0977995	-2.67337	0.00750924	0.0436888	PSME4	2
ENSG00000173531	326.328	0.556604	0.179361	3.10327	0.00191396	0.0103618	MST1	3	ENSG00000118620	221.738	0.366522	0.198658	1.84499	0.0650387	0.367918	ZNF430	19	ENSG00000130787	833.4	0.374948	0.14025	2.67343	0.00750801	0.0436888	HIP1R	12
ENSG00000164707	155.872	-0.795909	0.256504	-3.10291	0.0019163	0.010371	SLC13A4	7	ENSG00000165379	52.9845	-0.667603	0.361835	-1.84505	0.0650305	0.367918	LRFN5	14	ENSG00000132600	1698.83	0.407933	0.152591	2.67338	0.00750909	0.0436888	PRMT7	16
ENSG00000136999	40.065	-1.75934	0.567084	-3.10244	0.00191933	0.0103839	CCN3	8	ENSG00000168724	1485.12	0.241636	0.130969	1.84499	0.0650393	0.367918	DNAJC21	5	ENSG00000161381	139.444	-0.780291	0.291868	-2.67344	0.00750773	0.0436888	PLXDC1	17
ENSG00000173156	101.338	-0.950098	0.306297	-3.10188	0.00192293	0.0103998	RHOD	11	ENSG00000147036	11.1967	-1.62756	0.8824	-1.84447	0.0651143	0.368218	LANCL3	X	ENSG00000187664	184.988	0.947176	0.354282	2.67351	0.00750623	0.0436888	HAPLN4	19
ENSG00000175267	12.9684	-2.26119	0.729019	-3.1017	0.00192416	0.010403	VWA3A	16	ENSG00000277072	82.7389	0.353889	0.191892	1.8442	0.0651534	0.368314	STAG3L2	7	ENSG00000170390	1881.95	-0.61951	0.231769	-2.67296	0.00751845	0.0437275	DCLK2	4
ENSG00000133980	74.9369	-1.82871	0.589644	-3.10138	0.00192624	0.0104071	VRTN	14	ENSG00000112584	143.914	0.53104	0.288015	1.84379	0.0652131	0.368402	FAM120B	6	ENSG00000145708	17.4593	-1.38387	0.517757	-2.67283	0.00752154	0.0437307	CRHBP	5
ENSG00000179119	638.866	-0.390394	0.125876	-3.10143	0.00192591	0.0104071	SPTY2D1	11	ENSG00000167191	2862.77	0.397789	0.215739	1.84385	0.0652055	0.368402	GPRC5B	16	ENSG00000114805	2092.13	-0.62707	0.234642	-2.67245	0.00752997	0.0437354	PLCH1	3
ENSG00000081189	118.779	1.04882	0.338269	3.10053	0.00193172	0.0104332	MEF2C	5	ENSG00000069535	53.7232	-0.677604	0.367595	-1.84334	0.0652789	0.36865	MAOB	X	ENSG00000133083	1619.66	-0.386939	0.144788	-2.67245	0.00752992	0.0437354	DCLK1	13
ENSG00000198049	26.466	-1.66415	0.53676	-3.10037	0.00193281	0.0104356	AVPR1B	1	ENSG00000135486	93494.4	0.19066	0.10346	1.84283	0.0653537	0.368807	HNRNPA1	12	ENSG00000163421	46.4698	1.06291	0.397696	2.67266	0.00752527	0.0437354	PROK2	3
ENSG00000100412	3272.83	0.276697	0.0892545	3.10009	0.00193462	0.0104419	ACO2	22	ENSG00000158125	16.2042	-1.08103	0.586656	-1.8427	0.0653729	0.368807	XDH	2	ENSG00000182809	3072.42	-0.531826	0.199114	-2.67096	0.00756347	0.0439151	CRIP2	14
ENSG00000135622	634.99	0.524634	0.169242	3.09991	0.00193582	0.0104448	SEMA4F	2	ENSG00000166289	211.338	-1.05261	0.571144	-1.84299	0.0653312	0.368807	PLEKHF1	19	ENSG00000106034	28.2431	-1.61856	0.606018	-2.67081	0.0075668	0.0439196	CPED1	7
ENSG00000116132	457.714	-2.93204	0.946064	-3.0992	0.00194043	0.0104661	PRRX1	1	ENSG00000069329	4417.28	-0.246488	0.13378	-1.84249	0.065403	0.368852	VPS35	16	ENSG00000104415	25.5549	-1.78616	0.668982	-2.66996	0.00758601	0.0440064	CCN4	8
ENSG00000110844	793.028	0.451895	0.145874	3.09784	0.00194938	0.0105109	PRPF40B	12	ENSG00000106554	2720.36	0.188947	0.102615	1.84132	0.0655743	0.368947	CHCHD3	7	ENSG00000112977	3739.08	0.306015	0.114625	2.6697	0.00759199	0.0440064	DAP	5
ENSG00000021762	882.636	0.389963	0.125936	3.09652	0.00195806	0.0105541	OSBPL5	11	ENSG00000108479	590.38	0.460675	0.250178	1.84139	0.065564	0.368947	GALK1	17	ENSG00000136631	1969.87	-0.293514	0.109941	-2.66974	0.00759104	0.0440064	VPS45	1
ENSG00000274512	636.46	0.564275	0.182253	3.0961	0.00196082	0.0105654	TBC1D3L	17	ENSG00000123240	420.484	-0.53374	0.289824	-1.8416	0.0655341	0.368947	OPTN	10	ENSG00000156795	815.406	-0.486045	0.18205	-2.66985	0.00758857	0.0440064	NTAQ1	8
ENSG00000156011	3267.23	0.688924	0.222579	3.0952	0.00196683	0.0105942	PSD3	8	ENSG00000153721	434.969	-0.360669	0.195873	-1.84134	0.0655713	0.368947	CNKSR3	6	ENSG00000174744	1059.39	-0.389747	0.146057	-2.66846	0.0076199	0.0441533	BRMS1	11
ENSG00000087266	1452.8	0.459177	0.148423	3.0937	0.00197677	0.0106442	SH3BP2	4	ENSG00000165349	1007.14	0.503434	0.273372	1.84157	0.0655375	0.368947	SLC7A3	X	ENSG00000120008	2443.44	0.380556	0.142647	2.66782	0.00763448	0.0441931	WDR11	10
ENSG00000154188	151.681	-1.42579	0.461012	-3.09273	0.00198325	0.0106719	ANGPT1	8	ENSG00000176731	858.853	0.366989	0.199256	1.8418	0.0655051	0.368947	RBIS	8	ENSG00000135587	243.943	0.521536	0.19549	2.66783	0.00763423	0.0441931	SMPD2	6
ENSG00000163866	897.452	-0.424938	0.137399	-3.09273	0.00198321	0.0106719	SMIM12	1	ENSG00000179988	159.923	0.320109	0.173799	1.84184	0.0654992	0.368947	PSTK	10	ENSG00000183826	792.269	0.392593	0.147157	2.66784	0.00763396	0.0441931	BTBD9	6
ENSG00000075142	2318.64	0.421268	0.136244	3.09201	0.00198803	0.010694	SRI	7	ENSG00000118298	1078.41	0.616719	0.335045	1.8407	0.065665	0.369137	CA14	1	ENSG00000075891	40.8758	1.49142	0.559258	2.66677	0.0076583	0.0443161	PAX2	10
ENSG00000166012	1742.89	-0.503608	0.162905	-3.09142	0.00199202	0.0107116	TAF1D	11	ENSG00000138434	1487.91	-0.283446	0.153993	-1.84064	0.0656744	0.369137	ITPRID2	2	ENSG00000196700	1575.35	0.358746	0.134626	2.66476	0.00770422	0.0445668	ZNF512B	20
ENSG00000179715	27.7919	-2.21135	0.71534	-3.09133	0.00199264	0.0107116	PCED1B	12	ENSG00000171634	3783.06	-0.110027	0.0597685	-1.84088	0.0656388	0.369137	BPTF	17	ENSG00000151773	230.974	0.531183	0.199435	2.66344	0.00773454	0.0447272	CCDC122	13
ENSG00000121417	702.218	0.439371	0.142138	3.09115	0.00199381	0.0107143	ZNF211	19	ENSG00000065609	175.494	-0.938535	0.510024	-1.84018	0.0657424	0.369395	SNAP91	6	ENSG00000138688	2762.35	0.340342	0.127789	2.66332	0.00773743	0.0447288	BLTP1	4
ENSG00000051180	739.045	-0.492258	0.15929	-3.09032	0.0019994	0.010739	RAD51	15	ENSG00000101189	1623.06	0.236464	0.128517	1.83995	0.0657755	0.369457	MRGBP	20	ENSG00000187244	692.963	0.641306	0.240908	2.66204	0.00776681	0.0448836	BCAM	19
ENSG00000114742	2308.21	0.29044	0.0939854	3.09027	0.00199976	0.010739	WDR48	3	ENSG00000139182	949.026	-0.43415	0.236023	-1.83944	0.0658503	0.369753	CLSTN3	12	ENSG00000283900	435.664	0.613254	0.230458	2.66102	0.00779033	0.0450044	TPTEP2-CSNK1E	22
ENSG00000071205	125.761	-1.47225	0.476468	-3.08994	0.002002	0.0107475	ARHGAP10	4	ENSG00000162385	2781.69	0.352534	0.191674	1.83924	0.0658798	0.369794	MAGOH	1	ENSG00000112981	270.825	0.620659	0.233268	2.66071	0.00779759	0.0450312	NME5	5
ENSG00000004961	580.918	-0.521001	0.168669	-3.0889	0.00200896	0.0107812	HCCS	X	ENSG00000105011	1289.27	0.246688	0.134154	1.83883	0.0659398	0.370007	ASF1B	19	ENSG00000163453	991.094	-1.58897	0.597341	-2.66007	0.00781248	0.045102	IGFBP7	4
ENSG00000274997	16.2699	-2.21634	0.71787	-3.08738	0.00201926	0.0108329	H2AC12	6	ENSG00000172461	663.902	-0.789644	0.429609	-1.83805	0.0660546	0.370527	FUT9	6	ENSG00000184047	3286.03	-0.608481	0.228809	-2.65934	0.00782929	0.0451688	DIABLO	12
ENSG00000076662	260.504	-0.557811	0.18077	-3.08575	0.00203038	0.0108888	ICAM3	19	ENSG00000119661	681.815	-0.290205	0.157902	-1.83788	0.0660802	0.370546	DNAL1	14	ENSG00000188010	479.408	0.564754	0.212359	2.65943	0.00782729	0.0451688	MORN2	2
ENSG00000247077	1408.54	-0.498679	0.161617	-3.08556	0.00203172	0.0108924	PGAM5	12	ENSG00000082781	5043.9	-0.523528	0.284914	-1.8375	0.0661367	0.370738	ITGB5	3	ENSG00000106771	2791.99	0.405901	0.15264	2.65921	0.00783243	0.0451718	TMEM245	9
ENSG00000108852	1117.19	0.474075	0.153695	3.08451	0.00203887	0.0109271	MPP2	17	ENSG00000105849	661.473	0.422273	0.229852	1.83716	0.0661869	0.370771	POLR1F	7	ENSG00000121690	103.58	-0.576944	0.216975	-2.65904	0.0078364	0.0451749	DEPDC7	11
ENSG00000145147	4849.7	-0.377151	0.122285	-3.0842	0.002041	0.0109329	SLIT2	4	ENSG00000154118	421.241	-0.469153	0.255358	-1.83724	0.066175	0.370771	JPH3	16	ENSG00000135070	1582.2	-0.377038	0.141801	-2.65891	0.00783929	0.0451749	ISCA1	9
ENSG00000145358	302.509	-1.29663	0.420431	-3.08405	0.00204201	0.0109329	DDIT4L	4	ENSG00000187790	335.404	0.246299	0.134098	1.83671	0.066253	0.371017	FANCM	14	ENSG00000168002	2897.49	-0.444841	0.167313	-2.65873	0.00784349	0.0451749	POLR2G	11
ENSG00000175087	654.896	0.432139	0.140118	3.08411	0.00204161	0.0109329	PDIK1L	1	ENSG00000143153	1320.33	0.270687	0.147427	1.83607	0.0663471	0.371092	ATP1B1	1	ENSG00000185742	61.5999	-1.51297	0.569054	-2.65875	0.00784312	0.0451749	C11orf87	11
ENSG00000142871	2487.02	-0.932984	0.302545	-3.08379	0.00204383	0.0109353	CCN1	1	ENSG00000149541	1594.14	0.370983	0.202057	1.83603	0.0663526	0.371092	B3GAT3	11	ENSG00000132646	12128.8	-0.349097	0.131353	-2.65771	0.00786745	0.0452978	PCNA	20
ENSG00000285816	119.787	-0.833516	0.270287	-3.08381	0.00204366	0.0109353		11	ENSG00000169432	106.86	-0.796398	0.433785	-1.83593	0.0663685	0.371092	SCN9A	2	ENSG00000205339	9498.24	-0.439557	0.165413	-2.65733	0.00787626	0.0453333	IPO7	11
ENSG00000116035	31.556	1.73143	0.561513	3.0835	0.00204578	0.0109421	VAX2	2	ENSG00000178096	270.618	0.464364	0.25294	1.83587	0.0663774	0.371092	BOLA1	1	ENSG00000148908	55.1521	-0.92578	0.348485	-2.65659	0.00789357	0.0454177	RGS10	10
ENSG00000008118	115.434	0.808695	0.262282	3.0833	0.00204719	0.0109439	CAMK1G	1	ENSG00000197111	19762.5	0.15397	0.0838435	1.83639	0.0662994	0.371092	PCBP2	12	ENSG00000115290	78.4988	0.932615	0.351089	2.65635	0.00789926	0.0454353	GRB14	2
ENSG00000187764	1041.34	0.500739	0.162406	3.08326	0.00204748	0.0109439	SEMA4D	9	ENSG00000180104	1813.47	-0.164465	0.0895927	-1.83569	0.066403	0.371111	EXOC3	5	ENSG00000165512	2376.96	-0.35909	0.135226	-2.65548	0.0079195	0.0455364	ZNF22	10
ENSG00000164483	46.7297	1.57831	0.511934	3.08302	0.00204908	0.0109488	SAMD3	6	ENSG00000055813	49.1509	-0.920973	0.501899	-1.83498	0.0665091	0.371332	CCDC85A	2	ENSG00000137575	4287.57	0.252211	0.0949855	2.65526	0.00792471	0.0455512	SDCBP	8
ENSG00000122707	464.97	-0.441481	0.14332	-3.08039	0.00206732	0.0110425	RECK	9	ENSG00000108375	69.7804	0.902123	0.491589	1.83512	0.0664885	0.371332	RNF43	17	ENSG00000096060	2416.62	-0.749625	0.282377	-2.6547	0.00793794	0.045612	FKBP5	6
ENSG00000084628	1892.68	0.658789	0.213921	3.07959	0.00207284	0.0110646	NKAIN1	1	ENSG00000172830	243.339	-0.411053	0.223975	-1.83526	0.0664668	0.371332	SSH3	11	ENSG00000103510	1556.96	-0.268247	0.101064	-2.65422	0.00794911	0.0456609	KAT8	16
ENSG00000139193	53.1694	1.13039	0.36705	3.07965	0.00207242	0.0110646	CD27	12	ENSG00000067369	6104.62	-0.25666	0.140056	-1.83255	0.0668689	0.371526	TP53BP1	15	ENSG00000177000	976.761	0.459416	0.173162	2.6531	0.00797566	0.0457981	MTHFR	1
ENSG00000126814	850.613	-0.373692	0.121365	-3.07906	0.00207653	0.0110802	TRMT5	14	ENSG00000074410	2375.24	-1.47729	0.806396	-1.83196	0.0669573	0.371526	CA12	15	ENSG00000124574	674.753	0.476964	0.179893	2.65137	0.00801652	0.046002	ABCC10	6
ENSG00000141098	1401.72	0.320269	0.104018	3.07897	0.00207715	0.0110802	GFOD2	16	ENSG00000104435	3305.46	-1.18518	0.64697	-1.8319	0.0669662	0.371526	STMN2	8	ENSG00000249505	7.33882	-1.7945	0.6768	-2.65144	0.00801491	0.046002	JMJD4P1	3
ENSG00000142156	5929.31	-0.577766	0.187665	-3.07871	0.00207898	0.0110863	COL6A1	21	ENSG00000115392	1430.94	0.318161	0.173444	1.83437	0.0665996	0.371526	FANCL	2	ENSG00000178096	155.618	-0.631178	0.238072	-2.65121	0.0080204	0.046009	BOLA1	1
ENSG00000243749	102.076	-1.12952	0.366913	-3.07844	0.00208084	0.0110925	TMEM35B	1	ENSG00000122733	20.8245	-1.53255	0.836351	-1.83243	0.0668878	0.371526	PHF24	9	ENSG00000178338	404.616	0.417298	0.157451	2.65033	0.0080412	0.0461129	ZNF354B	5
ENSG00000184983	1762.93	-0.482516	0.156747	-3.07831	0.00208178	0.0110938	NDUFA6	22	ENSG00000131828	2759.42	0.0830449	0.0453088	1.83287	0.0668225	0.371526	PDHA1	X	ENSG00000130305	1118.22	-0.438244	0.165389	-2.64978	0.00805452	0.0461739	NSUN5	7
ENSG00000256269	1035.27	-0.596955	0.19395	-3.07788	0.00208476	0.011106	HMBS	11	ENSG00000136048	149.639	0.566873	0.309293	1.8328	0.0668318	0.371526	DRAM1	12	ENSG00000189423	46.0213	-0.743986	0.2808	-2.64952	0.00806064	0.0461936	USP32P3	17
ENSG00000197892	497.133	0.415813	0.135183	3.07593	0.00209849	0.0111754	KIF13B	8	ENSG00000138375	1014.81	0.174761	0.0953014	1.83377	0.0666882	0.371526	SMARCAL1	2	ENSG00000108255	8.83753	-1.71498	0.647632	-2.64808	0.00809508	0.0463755	CRYBA1	17
ENSG00000091127	787.888	-0.762104	0.247839	-3.075	0.00210505	0.0112066	PUS7	7	ENSG00000142655	1416.8	0.141508	0.0771999	1.83301	0.0668013	0.371526	PEX14	1	ENSG00000243660	140.302	0.524521	0.198099	2.64777	0.00810248	0.0464024	ZNF487	10
ENSG00000167371	1268.61	0.369662	0.120241	3.07434	0.00210971	0.0112277	PRRT2	16	ENSG00000143147	3266.75	-0.311406	0.169837	-1.83356	0.06672	0.371526	GPR161	1	ENSG00000095066	455.561	-0.494712	0.186851	-2.64763	0.00810581	0.046406	HOOK2	19
ENSG00000215018	52.2976	1.45152	0.472196	3.07397	0.00211233	0.0112379	COL28A1	7	ENSG00000167196	1799.31	0.305896	0.166908	1.83272	0.0668445	0.371526	FBXO22	15	ENSG00000136931	20.8133	1.9644	0.742155	2.64689	0.00812355	0.0464921	NR5A1	9
ENSG00000125912	1998.51	-0.503643	0.163851	-3.07378	0.00211367	0.0112413	NCLN	19	ENSG00000167842	1343.31	0.177767	0.0969506	1.83358	0.0667156	0.371526	MIS12	17	ENSG00000234745	114.026	0.675674	0.255308	2.6465	0.00813293	0.0465303	HLA-B	6
ENSG00000213281	3090.23	-0.329953	0.107373	-3.07296	0.00211946	0.0112683	NRAS	1	ENSG00000170469	190.969	0.313268	0.170928	1.83275	0.06684	0.371526	SPATA24	5	ENSG00000163738	819.983	-0.396543	0.149874	-2.64584	0.00814886	0.046606	MTHFD2L	4
ENSG00000108861	1124.91	-0.43346	0.141106	-3.07186	0.00212726	0.011306	DUSP3	17	ENSG00000177873	128.377	-0.377704	0.206165	-1.83204	0.0669452	0.371526	ZNF619	3	ENSG00000175938	275.015	0.599254	0.226537	2.64527	0.00816246	0.0466682	ORAI3	16
ENSG00000134594	264.083	0.735571	0.239483	3.0715	0.00212987	0.0113161	RAB33A	X	ENSG00000182667	937.659	-0.682708	0.372217	-1.83417	0.0666291	0.371526	NTM	11	ENSG00000155099	404.549	-0.463994	0.175446	-2.64466	0.00817732	0.0467376	PIP4P2	8
ENSG00000115042	954.61	0.414046	0.13483	3.07086	0.00213442	0.0113331	FAHD2A	2	ENSG00000185345	49.3234	-0.495799	0.270641	-1.83194	0.0669597	0.371526	PRKN	6	ENSG00000175868	18.5356	1.04296	0.394479	2.64388	0.00819606	0.0468292	CALCB	11
ENSG00000115461	3497.92	-0.975544	0.317689	-3.07075	0.0021352	0.0113331	IGFBP5	2	ENSG00000196715	1700.6	0.146985	0.0801501	1.83387	0.0666735	0.371526	VKORC1L1	7	ENSG00000025039	1294.31	0.476379	0.180212	2.64344	0.00820684	0.0468752	RRAGD	6
ENSG00000158186	949.402	0.421483	0.137254	3.07082	0.0021347	0.0113331	MRAS	3	ENSG00000204344	399.501	0.439598	0.239705	1.83391	0.0666669	0.371526	STK19	6	ENSG00000106399	1444.27	-0.570726	0.216101	-2.64101	0.00826593	0.0471971	RPA3	7
ENSG00000220563	28.1575	1.49576	0.487217	3.07002	0.00214044	0.0113572	PKMP3	6	ENSG00000261127	46.4896	0.608149	0.331696	1.83346	0.0667349	0.371526		16	ENSG00000110092	10444.2	0.362296	0.137199	2.64066	0.00827453	0.0472304	CCND1	11
ENSG00000165060	521.213	-0.513136	0.167194	-3.0691	0.00214702	0.0113883	FXN	9	ENSG00000082068	1142.67	0.470767	0.257024	1.83161	0.0670096	0.371643	WDR70	5	ENSG00000170236	39.3533	0.696763	0.263899	2.64026	0.00828419	0.0472699	USP50	15
ENSG00000006453	186.331	-0.775124	0.252626	-3.06826	0.00215306	0.0114166	BAIAP2L1	7	ENSG00000133083	1316.15	-0.441599	0.241145	-1.83126	0.0670622	0.371688	DCLK1	13	ENSG00000167380	649.056	0.296803	0.112471	2.63892	0.00831705	0.0474417	ZNF226	19
ENSG00000131153	2671.45	-0.411867	0.134249	-3.06793	0.00215545	0.0114217	GINS2	16	ENSG00000169964	172.231	0.390152	0.213037	1.83138	0.0670439	0.371688	TMEM42	3	ENSG00000181652	93.923	-1.28722	0.487824	-2.63869	0.0083226	0.0474576	ATG9B	7
ENSG00000189143	48.0601	-1.17417	0.38272	-3.06796	0.00215523	0.0114217	CLDN4	7	ENSG00000047346	467.426	-0.559482	0.305678	-1.8303	0.0672048	0.371745	ATOSA	15	ENSG00000167208	30.5076	0.918616	0.348227	2.63798	0.00834023	0.0475424	SNX20	16
ENSG00000110237	3461.83	-0.424028	0.138235	-3.06744	0.00215899	0.011436	ARHGEF17	11	ENSG00000136160	405.326	0.68165	0.372366	1.83059	0.0671618	0.371745	EDNRB	13	ENSG00000179241	1448.78	0.439437	0.166735	2.63553	0.00840053	0.0478702	LDLRAD3	11
ENSG00000116251	12047.6	-0.297599	0.0970243	-3.06726	0.0021603	0.011436	RPL22	1	ENSG00000151117	97.5262	-0.463983	0.253427	-1.83084	0.0671245	0.371745	TMEM86A	11	ENSG00000154102	13.3684	-1.23873	0.470064	-2.63523	0.00840809	0.0478974	C16orf74	16
ENSG00000171385	205.621	0.991335	0.323199	3.06726	0.00216028	0.011436	KCND3	1	ENSG00000182199	6148.61	0.324769	0.177441	1.83029	0.067206	0.371745	SHMT2	12	ENSG00000163491	79.2638	0.663133	0.251714	2.63447	0.00842686	0.0479884	NEK10	3
ENSG00000173175	286.361	1.04227	0.33982	3.06713	0.00216124	0.0114372	ADCY5	3	ENSG00000185519	30.8067	0.626275	0.34206	1.83089	0.067117	0.371745	FAM131C	1	ENSG00000116649	2043.17	-0.396623	0.150577	-2.63402	0.00843795	0.0480357	SRM	1
ENSG00000079332	2672.57	-0.270437	0.0882151	-3.06566	0.00217193	0.0114859	SAR1A	10	ENSG00000238286	13.2359	-0.972101	0.531048	-1.83053	0.0671704	0.371745	SLC35E1P1	13	ENSG00000102144	6642.29	-0.375324	0.142512	-2.63363	0.00844777	0.0480757	PGK1	X
ENSG00000160293	2242	0.428786	0.139871	3.06559	0.00217243	0.0114859	VAV2	9	ENSG00000186212	39.4968	1.08561	0.593185	1.83013	0.0672304	0.371758	SOWAHB	4	ENSG00000196466	193.666	0.395248	0.150102	2.6332	0.00845857	0.0481213	ZNF799	19
ENSG00000180881	198.708	0.758646	0.247474	3.06556	0.0021726	0.0114859	CAPS2	12	ENSG00000155368	3143.69	0.478863	0.261688	1.8299	0.0672651	0.371826	DBI	2	ENSG00000156925	3388.31	0.731558	0.277979	2.6317	0.0084959	0.0483155	ZIC3	X
ENSG00000101109	1541.28	-0.394453	0.128698	-3.06494	0.0021771	0.0115059	STK4	20	ENSG00000142408	1945.53	-0.573062	0.313369	-1.82871	0.0674429	0.372095	CACNG8	19	ENSG00000177427	216.298	0.561645	0.213423	2.6316	0.00849834	0.0483155	MIEF2	17
ENSG00000171202	607.685	-0.492743	0.160779	-3.06473	0.00217869	0.0115105	TMEM126A	11	ENSG00000165501	1022.74	0.347239	0.189827	1.82924	0.0673633	0.372095	LRR1	14	ENSG00000078549	909.753	-1.51766	0.576752	-2.6314	0.00850348	0.0483288	ADCYAP1R1	7
ENSG00000170017	559.676	-0.822105	0.268341	-3.06366	0.00218649	0.0115479	ALCAM	3	ENSG00000167978	22364.4	0.490584	0.268282	1.82861	0.0674576	0.372095	SRRM2	16	ENSG00000204310	1892.66	0.481186	0.182974	2.62981	0.00854336	0.0485394	AGPAT1	6
ENSG00000110906	2818.54	-0.412106	0.134524	-3.06344	0.00218805	0.0115523	KCTD10	12	ENSG00000184203	697.349	-0.201948	0.110443	-1.82853	0.0674696	0.372095	PPP1R2	3	ENSG00000170356	19.9673	1.0514	0.399974	2.62867	0.00857193	0.0486535	OR2A20P	7
ENSG00000185737	102.36	1.1062	0.361125	3.06322	0.00218972	0.0115573	NRG3	10	ENSG00000198673	102.3	-0.445361	0.243562	-1.82853	0.0674695	0.372095	TAFA2	12	ENSG00000184925	20.4686	1.04028	0.395727	2.62879	0.00856901	0.0486535	LCN12	9
ENSG00000259431	720.471	0.442854	0.144647	3.06163	0.00220138	0.011615	THTPA	14	ENSG00000235447	29.4981	0.473093	0.258659	1.82902	0.0673959	0.372095	TRAPPC13P1	X	ENSG00000228960	19.9673	1.0514	0.399974	2.62867	0.00857193	0.0486535	OR2A9P	7
ENSG00000167065	253.37	0.546914	0.178709	3.06036	0.00221072	0.0116604	DUSP18	22	ENSG00000240891	153.579	-0.402316	0.219987	-1.82882	0.067427	0.372095	PLCXD2	3	ENSG00000197646	9.12163	-1.98183	0.754338	-2.62724	0.00860806	0.0488424	PDCD1LG2	9
ENSG00000163110	2434.09	0.54085	0.176783	3.05941	0.00221774	0.0116936	PDLIM5	4	ENSG00000123064	3858.24	0.426205	0.233121	1.82826	0.0675106	0.372199	DDX54	12	ENSG00000101844	240.45	0.661817	0.252037	2.62587	0.00864289	0.0490239	ATG4A	X
ENSG00000223547	368.431	0.527	0.172338	3.05795	0.00222857	0.0117468	ZNF844	19	ENSG00000148803	294.29	0.539184	0.294945	1.82809	0.0675367	0.37222	FUOM	10	ENSG00000172296	405.844	0.834191	0.317699	2.62573	0.00864626	0.0490269	SPTLC3	20
ENSG00000124216	32.6993	-1.89414	0.619494	-3.05756	0.00223148	0.0117583	SNAI1	20	ENSG00000153048	6074.3	0.355886	0.19471	1.82778	0.0675831	0.372279	CARHSP1	16	ENSG00000197363	454.038	0.458778	0.17479	2.62474	0.00867154	0.0491539	ZNF517	8
ENSG00000022267	2786.75	0.551207	0.180299	3.05718	0.00223434	0.0117695	FHL1	X	ENSG00000182568	1196.46	-0.610644	0.334102	-1.82772	0.067592	0.372279	SATB1	3	ENSG00000005961	91.4079	0.455036	0.173376	2.62455	0.00867626	0.0491645	ITGA2B	17
ENSG00000168653	6360.64	-0.590184	0.193123	-3.056	0.00224308	0.0118116	NDUFS5	1	ENSG00000007545	1506.09	-0.355051	0.194493	-1.82552	0.0679229	0.372321	CRAMP1	16	ENSG00000170515	8040.52	-0.322498	0.122903	-2.624	0.00869038	0.0492283	PA2G4	12
ENSG00000196422	1274.72	0.584561	0.19135	3.05493	0.00225115	0.0118502	PPP1R26	9	ENSG00000048392	562.157	0.35816	0.196241	1.8251	0.0679857	0.372321	RRM2B	8	ENSG00000160685	161.55	0.601786	0.229365	2.6237	0.00869809	0.0492558	ZBTB7B	1
ENSG00000166862	17.3228	2.38105	0.779443	3.05481	0.00225204	0.011851	CACNG2	22	ENSG00000071859	2615.64	0.251632	0.137881	1.82499	0.0680024	0.372321	FAM50A	X	ENSG00000076826	471.057	0.944401	0.359968	2.62357	0.00870146	0.0492587	CAMSAP3	19
ENSG00000006625	1533.24	-0.405474	0.132775	-3.05383	0.00225939	0.0118858	GGCT	7	ENSG00000075340	2947.26	-0.681621	0.373469	-1.82511	0.0679846	0.372321	ADD2	2	ENSG00000127415	123.812	0.814143	0.310406	2.62283	0.00872022	0.0493486	IDUA	4
ENSG00000151366	4211.94	-0.606171	0.198586	-3.05243	0.00226995	0.0119374	NDUFC2	11	ENSG00000108946	5551.83	-0.326044	0.178664	-1.8249	0.0680158	0.372321	PRKAR1A	17	ENSG00000239713	24.1618	-0.919693	0.350862	-2.62124	0.00876099	0.049563	APOBEC3G	22
ENSG00000107937	2056.05	-0.402997	0.132033	-3.05225	0.00227131	0.0119406	GTPBP4	10	ENSG00000116819	46.4531	-0.858363	0.470178	-1.82561	0.0679085	0.372321	TFAP2E	1	ENSG00000163866	1158.45	-0.508274	0.193945	-2.62072	0.00877452	0.0496232	SMIM12	1
ENSG00000165689	1477.76	-0.400925	0.131377	-3.05171	0.00227542	0.0119583	ENTR1	9	ENSG00000123453	399.889	-0.437231	0.239599	-1.82484	0.0680246	0.372321	SARDH	9	ENSG00000041357	11381.8	-0.565508	0.215898	-2.61933	0.00881016	0.049792	PSMA4	15
ENSG00000254413	578.114	0.655637	0.215013	3.0493	0.00229378	0.0120508	CHKB-CPT1B	22	ENSG00000124074	1245.54	0.277585	0.151936	1.82698	0.0677021	0.372321	ENKD1	16	ENSG00000151892	1194.17	0.831741	0.317536	2.61936	0.00880938	0.049792	GFRA1	10
ENSG00000101850	82.8502	-1.11779	0.366603	-3.04906	0.00229557	0.0120563	GPR143	X	ENSG00000124839	11.8929	-0.770121	0.421646	-1.82646	0.0677804	0.372321	RAB17	2	ENSG00000163472	174.383	-0.453158	0.173062	-2.61847	0.00883261	0.0499025	TMEM79	1
ENSG00000133789	941.277	-0.43413	0.142418	-3.04827	0.00230161	0.012084	SWAP70	11	ENSG00000128829	2191.18	0.417945	0.228914	1.82578	0.0678839	0.372321	EIF2AK4	15	ENSG00000072133	658.392	0.774756	0.295921	2.61811	0.00884173	0.0499377	RPS6KA6	X
ENSG00000178761	2436.21	0.463291	0.152005	3.04786	0.00230474	0.0120965	FAM219B	15	ENSG00000136274	1045.24	-0.758327	0.41529	-1.82602	0.0678477	0.372321	NACAD	7	ENSG00000101236	861.71	-0.423168	0.161639	-2.61798	0.00884524	0.0499411	RNF24	20
ENSG00000104756	792.744	-0.467851	0.153519	-3.04751	0.00230746	0.0121053	KCTD9	8	ENSG00000144118	1560.69	-0.466999	0.255926	-1.82474	0.0680402	0.372321	RALB	2	ENSG00000070748	135.679	-1.99106	0.761143	-2.61588	0.0088997	0.0501991	CHAT	10
ENSG00000115274	784.894	0.440224	0.144457	3.04745	0.00230794	0.0121053	INO80B	2	ENSG00000151503	2493.46	0.404834	0.221563	1.82718	0.0676731	0.372321	NCAPD3	11	ENSG00000135736	469.711	0.42463	0.162321	2.61599	0.00889704	0.0501991	CCDC102A	16
ENSG00000168412	44.6362	1.36817	0.448983	3.04726	0.00230934	0.0121087	MTNR1A	4	ENSG00000156510	67.1259	-1.36045	0.745062	-1.82595	0.0678572	0.372321	HKDC1	10	ENSG00000245680	260.629	0.60285	0.230438	2.61611	0.00889392	0.0501991	ZNF585B	19
ENSG00000186088	46.7402	1.31166	0.430472	3.04703	0.00231114	0.0121142	GSAP	7	ENSG00000157927	781.716	0.403035	0.220735	1.82588	0.0678687	0.372321	RADIL	7	ENSG00000134717	4222.43	-0.483532	0.184879	-2.61539	0.00891248	0.0502547	BTF3L4	1
ENSG00000087088	1999.16	-0.450015	0.147718	-3.04645	0.00231563	0.0121337	BAX	19	ENSG00000171425	657.605	0.368223	0.201814	1.82456	0.0680672	0.372321	ZNF581	19	ENSG00000152078	172.85	0.730321	0.279273	2.61508	0.00892066	0.0502844	TLCD4	1
ENSG00000157322	82.3984	-1.25422	0.411752	-3.04606	0.00231863	0.0121455	CLEC18A	16	ENSG00000171943	799.52	0.350639	0.191899	1.82721	0.0676688	0.372321	SRGAP2C	1	ENSG00000067057	1404.87	0.625476	0.239204	2.61482	0.0089275	0.0502899	PFKP	10
ENSG00000164404	25.5068	1.52945	0.50215	3.0458	0.00232065	0.0121521	GDF9	5	ENSG00000184436	1103.54	0.211532	0.115786	1.82692	0.0677117	0.372321	THAP7	22	ENSG00000178234	1428.27	0.616723	0.23585	2.6149	0.00892547	0.0502899	GALNT11	7
ENSG00000142065	479.264	0.585914	0.192392	3.04542	0.00232353	0.012163	ZFP14	19	ENSG00000198729	311.118	0.520697	0.285133	1.82616	0.0678267	0.372321	PPP1R14C	6	ENSG00000163638	1498.5	0.713688	0.27299	2.61434	0.00894	0.0503438	ADAMTS9	3
ENSG00000184402	1453.35	0.380217	0.124852	3.04533	0.00232427	0.012163	SS18L1	20	ENSG00000273238	15.6894	-1.0897	0.597234	-1.82457	0.0680657	0.372321	TMEM271	4	ENSG00000142166	1226.82	-0.288955	0.11054	-2.61403	0.00894808	0.0503645	IFNAR1	21
ENSG00000112379	99.8323	0.883047	0.29004	3.04457	0.00233012	0.0121897	ARFGEF3	6	ENSG00000280114	30.7134	0.789663	0.432339	1.82649	0.0677764	0.372321		1	ENSG00000189227	100.063	-0.729411	0.279043	-2.61398	0.00894952	0.0503645	C15orf61	15
ENSG00000115468	215.388	-1.15042	0.377918	-3.04409	0.00233385	0.0122041	EFHD1	2	ENSG00000179941	553.892	-0.270329	0.14818	-1.82433	0.0681023	0.372388	BBS10	12	ENSG00000168246	3793.29	-0.267589	0.102397	-2.61326	0.00896844	0.0504544	UBTD2	5
ENSG00000124191	392.478	-0.718045	0.235887	-3.04402	0.00233441	0.0122041	TOX2	20	ENSG00000288640	49.3601	0.938513	0.514484	1.82418	0.0681242	0.372388		7	ENSG00000132109	213.261	-0.422602	0.161774	-2.61229	0.00899375	0.0505638	TRIM21	11
ENSG00000135540	1598.88	-0.848403	0.278803	-3.04302	0.00234215	0.0122406	NHSL1	6	ENSG00000120332	112.441	0.853913	0.468156	1.82399	0.0681533	0.372426	TNN	1	ENSG00000167889	807.679	-0.496262	0.189967	-2.61236	0.00899196	0.0505638	MGAT5B	17
ENSG00000104472	1124.81	-0.38973	0.128153	-3.04112	0.00235701	0.0123108	CHRAC1	8	ENSG00000076685	2387	-0.335582	0.184032	-1.8235	0.068227	0.372464	NT5C2	10	ENSG00000205352	1458.01	-0.459183	0.175833	-2.61147	0.00901529	0.0506683	PRR13	12
ENSG00000244038	5902.65	-0.421382	0.138562	-3.0411	0.00235713	0.0123108	DDOST	1	ENSG00000102904	203.428	-0.423383	0.232169	-1.8236	0.068213	0.372464	TSNAXIP1	16	ENSG00000101346	1985.39	0.252058	0.0965324	2.61112	0.00902464	0.0507043	POFUT1	20
ENSG00000109586	1726.44	0.407491	0.134003	3.04091	0.00235866	0.0123148	GALNT7	4	ENSG00000262814	3077.25	0.436586	0.239387	1.82377	0.0681873	0.372464	MRPL12	17	ENSG00000180228	2904.89	-0.307074	0.117627	-2.61057	0.00903912	0.050769	PRKRA	2
ENSG00000196172	286.357	0.626506	0.206092	3.03993	0.00236635	0.0123509	ZNF681	19	ENSG00000023697	1359.69	0.275693	0.151226	1.82306	0.0682946	0.372591	DERA	12	ENSG00000117592	6672.91	0.430484	0.164961	2.60961	0.00906457	0.0508953	PRDX6	1
ENSG00000001084	807.348	-0.492482	0.162072	-3.03866	0.00237634	0.0123909	GCLC	6	ENSG00000170542	37.0078	0.920431	0.504948	1.82282	0.0683304	0.372591	SERPINB9	6	ENSG00000123933	2413.46	0.391237	0.149929	2.60949	0.00906785	0.0508972	MXD4	4
ENSG00000198743	1082.95	-0.579202	0.190606	-3.03874	0.00237572	0.0123909	SLC5A3	21	ENSG00000184451	77.4554	0.690857	0.378998	1.82285	0.0683264	0.372591	CCR10	17	ENSG00000173275	452.308	0.476171	0.182538	2.60862	0.00909087	0.0510097	ZNF449	X
ENSG00000221946	28.9633	1.64645	0.541814	3.03878	0.00237538	0.0123909	FXYD7	19	ENSG00000186470	190.834	0.491219	0.269491	1.82276	0.0683395	0.372591	BTN3A2	6	ENSG00000128408	126.8	0.562774	0.215783	2.60806	0.00910562	0.0510425	RIBC2	22
ENSG00000204347	3365.73	0.78438	0.258152	3.03844	0.00237807	0.0123959	BTBD17	17	ENSG00000173141	1499.29	0.360358	0.197744	1.82235	0.068402	0.372788	MRPL57	13	ENSG00000196550	382.974	-0.448383	0.171922	-2.60806	0.00910558	0.0510425	FAM72A	1
ENSG00000132964	1235.56	0.335522	0.110439	3.03807	0.00238099	0.012407	CDK8	13	ENSG00000183779	315.652	-0.431425	0.236757	-1.82223	0.0684203	0.372788	ZNF703	8	ENSG00000239789	544.148	-0.44981	0.17246	-2.60819	0.00910214	0.0510425	MRPS17	7
ENSG00000120699	2641.6	-0.361097	0.118877	-3.03757	0.00238492	0.0124235	EXOSC8	13	ENSG00000163629	3886.22	0.518474	0.284607	1.82172	0.0684979	0.373089	PTPN13	4	ENSG00000169504	11765.5	-0.405969	0.155668	-2.60792	0.00910953	0.0510478	CLIC4	1
ENSG00000167202	924.778	-0.370918	0.122126	-3.03718	0.00238805	0.0124358	TBC1D2B	15	ENSG00000176971	34.0752	-1.34101	0.736261	-1.82137	0.0685499	0.373176	FIBIN	11	ENSG00000067560	15416.9	-0.275536	0.105665	-2.60764	0.00911695	0.0510675	RHOA	3
ENSG00000075131	500.743	-0.476008	0.156827	-3.03523	0.00240349	0.0125121	TIPIN	15	ENSG00000197771	3166.43	0.222734	0.122293	1.82132	0.0685585	0.373176	MCMBP	10	ENSG00000183520	1520.79	-0.280496	0.10757	-2.60756	0.00911899	0.0510675	UTP11	1
ENSG00000123607	1297.42	0.520657	0.171575	3.03457	0.00240875	0.0125354	TTC21B	2	ENSG00000244274	479.916	0.608962	0.334417	1.82097	0.0686121	0.373346	DBNDD2	20	ENSG00000113460	1638.87	-0.299875	0.115025	-2.60704	0.00913297	0.0511292	BRIX1	5
ENSG00000122176	42.8963	-2.37557	0.782904	-3.0343	0.00241093	0.0125427	FMOD	1	ENSG00000164129	17.8	-1.06524	0.585486	-1.81942	0.0688479	0.374508	NPY5R	4	ENSG00000129295	361.667	0.520045	0.199511	2.6066	0.00914466	0.0511629	DNAAF11	8
ENSG00000175854	294.31	-0.486917	0.160528	-3.03322	0.00241963	0.0125838	SWI5	9	ENSG00000109084	4860.03	0.382254	0.210207	1.81847	0.0689923	0.374512	TMEM97	17	ENSG00000198892	202.537	0.715729	0.274596	2.60648	0.00914792	0.0511629	SHISA4	1
ENSG00000116120	1948.41	-0.336963	0.11116	-3.03135	0.00243466	0.0126579	FARSB	2	ENSG00000131931	264.275	0.213889	0.117581	1.81907	0.0689002	0.374512	THAP1	8	ENSG00000220517	5.1937	-2.43034	0.932416	-2.60649	0.00914752	0.0511629	ASS1P1	6
ENSG00000164109	3719.05	-0.454417	0.149916	-3.03115	0.00243628	0.0126622	MAD2L1	4	ENSG00000136352	266.95	-2.08253	1.1448	-1.81912	0.0688925	0.374512	NKX2-1	14	ENSG00000064652	968.404	0.437515	0.167889	2.60597	0.00916142	0.0511905	SNX24	5
ENSG00000131037	245.908	0.635809	0.209801	3.03053	0.00244126	0.0126839	EPS8L1	19	ENSG00000139973	56.804	-0.59655	0.328125	-1.81806	0.0690555	0.374512	SYT16	14	ENSG00000070669	2387.15	-0.520094	0.199571	-2.60606	0.00915915	0.0511905	ASNS	7
ENSG00000164106	103.05	-1.39402	0.460072	-3.03001	0.00244546	0.0127016	SCRG1	4	ENSG00000165966	14.3293	-0.808264	0.444696	-1.81757	0.0691305	0.374512	PDZRN4	12	ENSG00000205903	1933.58	0.48013	0.184243	2.60596	0.00916179	0.0511905	ZNF316	7
ENSG00000117461	4262.49	0.358955	0.118515	3.02877	0.00245554	0.0127457	PIK3R3	1	ENSG00000167670	6428.48	0.271198	0.149179	1.81794	0.0690726	0.374512	CHAF1A	19	ENSG00000273213	51.2714	0.771142	0.295937	2.60576	0.00916697	0.0512028	H3-7	1
ENSG00000167733	580.309	0.600852	0.19838	3.0288	0.00245529	0.0127457	HSD11B1L	19	ENSG00000168077	1053.3	-0.37697	0.207378	-1.81779	0.0690957	0.374512	SCARA3	8	ENSG00000144591	623.845	-0.375438	0.14409	-2.60558	0.00917176	0.051213	GMPPA	2
ENSG00000052723	1416.22	-0.339702	0.112166	-3.02857	0.00245714	0.0127457	SIKE1	1	ENSG00000173928	167.315	0.397218	0.218552	1.8175	0.06914	0.374512	SWSAP1	19	ENSG00000072210	2053.93	0.404394	0.155219	2.60532	0.00917891	0.0512197	ALDH3A2	17
ENSG00000166448	78.2419	1.20085	0.396501	3.02862	0.0024567	0.0127457	TMEM130	7	ENSG00000176261	570.916	0.23879	0.131354	1.81792	0.0690765	0.374512	ZBTB8OS	1	ENSG00000205045	159.666	0.806954	0.309725	2.60539	0.00917701	0.0512197	SLFN12L	17
ENSG00000276045	297.148	-0.506572	0.167295	-3.02801	0.00246168	0.0127651	ORAI1	12	ENSG00000184302	86.6092	-2.16734	1.19157	-1.81889	0.0689281	0.374512	SIX6	14	ENSG00000176155	1075.26	0.412017	0.15821	2.60424	0.0092078	0.0513641	CCDC57	17
ENSG00000139410	192.353	-0.904979	0.298928	-3.02741	0.00246658	0.0127864	SDSL	12	ENSG00000184465	1330.08	0.269843	0.148432	1.81795	0.0690712	0.374512	WDR27	6	ENSG00000186451	5.47038	2.19187	0.841697	2.60411	0.00921135	0.0513673	SPATA12	3
ENSG00000110057	201.242	-1.13193	0.373918	-3.02722	0.00246818	0.0127864	UNC93B1	11	ENSG00000189042	253.884	-0.238078	0.130983	-1.81762	0.0691228	0.374512	ZNF567	19	ENSG00000169251	1264.58	-0.378821	0.145496	-2.60366	0.00922351	0.0514185	NMD3	3
ENSG00000172159	100.863	-1.12885	0.372899	-3.02723	0.00246809	0.0127864	FRMD3	9	ENSG00000285382	171.59	-0.356041	0.195889	-1.81757	0.0691303	0.374512		20	ENSG00000178233	1033.11	-0.736616	0.282978	-2.60309	0.00923883	0.0514782	TMEM151B	6
ENSG00000088367	1912.86	0.392913	0.129875	3.0253	0.00248384	0.0128633	EPB41L1	20	ENSG00000129757	2811.01	-0.558719	0.307501	-1.81697	0.0692216	0.374833	CDKN1C	11	ENSG00000282419	4.5379	-2.63688	1.013	-2.60304	0.00924021	0.0514782	TEX13D	X
ENSG00000197530	1796.66	0.477595	0.15789	3.02487	0.00248743	0.0128777	MIB2	1	ENSG00000087586	1997.57	0.264757	0.145777	1.81617	0.0693437	0.37496	AURKA	20	ENSG00000169402	10.3151	1.27321	0.489159	2.60286	0.00924501	0.0514882	RSPH10B2	7
ENSG00000234420	986.913	0.593381	0.196285	3.02306	0.0025023	0.0129505	ZNF37BP	10	ENSG00000145365	322.361	-0.439429	0.242004	-1.81579	0.0694021	0.37496	TIFA	4	ENSG00000164105	464.808	-0.378148	0.145318	-2.60222	0.00926224	0.0515675	SAP30	4
ENSG00000171466	1132.63	0.302262	0.0999912	3.02288	0.00250379	0.0129541	ZNF562	19	ENSG00000147509	314.727	0.731156	0.402509	1.81649	0.0692947	0.37496	RGS20	8	ENSG00000089250	48.9548	0.889982	0.342029	2.60207	0.00926634	0.0515736	NOS1	12
ENSG00000136108	5418.32	-0.3398	0.112445	-3.02192	0.00251181	0.0129914	CKAP2	13	ENSG00000189409	137.525	0.728063	0.400912	1.81602	0.0693676	0.37496	MMP23B	1	ENSG00000077147	5731.64	0.277971	0.106871	2.60099	0.00929539	0.0517186	TM9SF3	10
ENSG00000180178	47.0638	1.23732	0.409839	3.01904	0.00253578	0.0131111	FAR2P1	2	ENSG00000196189	194.764	-0.874173	0.481375	-1.81599	0.0693718	0.37496	SEMA4A	1	ENSG00000183770	47.3219	-2.6205	1.00776	-2.60032	0.00931359	0.0518031	FOXL2	3
ENSG00000128833	528.84	0.588115	0.194811	3.0189	0.00253692	0.0131128	MYO5C	15	ENSG00000264070	23.3783	-0.625593	0.344503	-1.81593	0.0693815	0.37496	DND1P1	17	ENSG00000196972	131.15	0.616914	0.237276	2.59999	0.00932273	0.0518371	SMIM10L2B	X
ENSG00000176142	869.94	-0.407806	0.135118	-3.01815	0.00254322	0.0131411	TMEM39A	3	ENSG00000283683	8.52727	1.61611	0.889992	1.81587	0.0693909	0.37496	MYOCOS	1	ENSG00000104375	665.932	-0.257753	0.0991415	-2.59984	0.0093266	0.0518419	STK3	8
ENSG00000146197	1865.63	-0.631072	0.209126	-3.01766	0.00254733	0.0131495	SCUBE3	6	ENSG00000186272	123.24	-0.398576	0.219556	-1.81537	0.0694669	0.375189	ZNF17	19	ENSG00000113212	25.0289	0.846823	0.325835	2.59893	0.00935152	0.051962	PCDHB7	5
ENSG00000168890	338.781	-0.658224	0.218117	-3.01776	0.00254653	0.0131495	TMEM150A	2	ENSG00000137955	1253.66	0.274717	0.151358	1.81502	0.0695214	0.37524	RABGGTB	1	ENSG00000183160	72.6858	-0.791772	0.304665	-2.59883	0.00935424	0.051962	TMEM119	12
ENSG00000262246	60.9453	1.47676	0.489367	3.0177	0.00254702	0.0131495	CORO7	16	ENSG00000170892	49.4155	-1.3205	0.727511	-1.81509	0.0695098	0.37524	TSEN34	19	ENSG00000151615	7.43195	-2.171	0.835443	-2.59863	0.00935974	0.0519657	POU4F2	4
ENSG00000152642	217.17	0.783275	0.259579	3.01748	0.00254884	0.0131508	GPD1L	3	ENSG00000130748	1543.31	0.546157	0.300935	1.81487	0.0695445	0.375244	TMEM160	19	ENSG00000189077	343.687	-0.404216	0.155553	-2.59858	0.00936095	0.0519657	TMEM120A	7
ENSG00000180992	1374.93	-0.638831	0.211713	-3.01744	0.00254922	0.0131508	MRPL14	6	ENSG00000104825	480.026	0.388125	0.213901	1.81451	0.0695993	0.375418	NFKBIB	19	ENSG00000151640	5327.51	-0.359896	0.138531	-2.59796	0.00937806	0.0520438	DPYSL4	10
ENSG00000161544	133.017	-1.59009	0.527059	-3.0169	0.00255373	0.0131698	CYGB	17	ENSG00000100567	2749.11	0.315435	0.173869	1.81421	0.0696453	0.375546	PSMA3	14	ENSG00000116455	2145.16	-0.287169	0.110547	-2.5977	0.00938501	0.0520656	WDR77	1
ENSG00000141258	3385.45	0.585296	0.194013	3.01678	0.00255475	0.0131708	SGSM2	17	ENSG00000143315	972.177	-0.219611	0.121069	-1.81393	0.0696878	0.375653	PIGM	1	ENSG00000196586	1342.85	-0.424447	0.163411	-2.59742	0.00939279	0.052092	MYO6	6
ENSG00000239389	25.2582	1.68472	0.558602	3.01595	0.00256175	0.0132027	PCDHA13	5	ENSG00000034053	1438.07	-0.634544	0.349882	-1.81359	0.0697405	0.375695	APBA2	15	ENSG00000128928	1591.76	0.220373	0.0848529	2.59712	0.00940102	0.0521208	IVD	15
ENSG00000186532	854.688	-0.419084	0.138962	-3.01581	0.00256292	0.0132044	SMYD4	17	ENSG00000124920	283.967	0.412969	0.227697	1.81368	0.0697275	0.375695	MYRF	11	ENSG00000143190	2694.21	0.344664	0.132773	2.59589	0.0094345	0.0522896	POU2F1	1
ENSG00000184979	93.7879	0.866382	0.287331	3.01527	0.00256748	0.0132237	USP18	22	ENSG00000233426	15.8576	-0.644937	0.355642	-1.81344	0.0697635	0.375698	EIF3FP3	2	ENSG00000132681	13.856	1.36246	0.525014	2.5951	0.00945643	0.0523942	ATP1A4	1
ENSG00000145016	1087.18	0.311727	0.10339	3.01506	0.00256925	0.0132274	RUBCN	3	ENSG00000004776	37.2358	-0.498793	0.275282	-1.81193	0.0699965	0.375742	HSPB6	19	ENSG00000241015	176.191	-0.532782	0.205316	-2.59493	0.00946106	0.052403	TPM3P9	19
ENSG00000179954	81.8368	-1.41766	0.470204	-3.01499	0.00256986	0.0132274	SSC5D	19	ENSG00000130055	992.072	0.162657	0.0897594	1.81215	0.0699636	0.375742	GDPD2	X	ENSG00000129204	116.496	0.796665	0.307051	2.59457	0.00947093	0.0524408	USP6	17
ENSG00000116741	434.584	0.513007	0.170202	3.01411	0.00257734	0.0132616	RGS2	1	ENSG00000136628	3143.4	0.325395	0.179508	1.81271	0.069877	0.375742	EPRS1	1	ENSG00000099338	61.7904	0.741239	0.285802	2.59354	0.00949945	0.0525818	CATSPERG	19
ENSG00000154719	732.058	-0.397231	0.131812	-3.01362	0.00258153	0.0132789	MRPL39	21	ENSG00000170396	151.333	-0.984056	0.542874	-1.81268	0.0698814	0.375742	ZNF804A	2	ENSG00000110958	14023.6	-0.307813	0.11872	-2.59277	0.00952058	0.0526648	PTGES3	12
ENSG00000105849	686.702	-0.469719	0.155878	-3.01338	0.00258358	0.0132852	POLR1F	7	ENSG00000173626	42.2755	0.565162	0.311887	1.81208	0.0699745	0.375742	TRAPPC3L	6	ENSG00000174749	209.417	0.369134	0.142365	2.59287	0.00951778	0.0526648	FAM241A	4
ENSG00000145916	1444.11	0.293028	0.0972456	3.01328	0.0025844	0.0132852	RMND5B	5	ENSG00000173848	1521.67	0.327789	0.180884	1.81215	0.0699634	0.375742	NET1	10	ENSG00000129991	53.2914	1.15551	0.445734	2.59238	0.00953147	0.0526912	TNNI3	19
ENSG00000114391	18961.4	-0.413913	0.137409	-3.01227	0.00259301	0.0133251	RPL24	3	ENSG00000186479	60.0108	-1.08148	0.596578	-1.81281	0.0698605	0.375742	RGS7BP	5	ENSG00000232653	46.5758	0.909308	0.350758	2.59241	0.0095307	0.0526912	GOLGA8N	15
ENSG00000146021	327.418	0.608479	0.202028	3.01185	0.0025966	0.0133393	KLHL3	5	ENSG00000198755	27103.8	0.337612	0.186257	1.81262	0.0698912	0.375742	RPL10A	6	ENSG00000239264	4095.77	0.374399	0.144451	2.59188	0.00954539	0.0527512	TXNDC5	6
ENSG00000140067	511.935	-0.776543	0.257891	-3.01113	0.00260279	0.0133625	FAM181A	14	ENSG00000214223	58.712	0.46244	0.255044	1.81318	0.0698043	0.375742	HNRNPA1P10	19	ENSG00000174628	653.299	0.37077	0.143074	2.59145	0.00955725	0.0527997	IQCK	16
ENSG00000166006	15.41	2.5559	0.848806	3.01117	0.00260243	0.0133625	KCNC2	12	ENSG00000262165	15.5492	0.782657	0.431856	1.81231	0.0699384	0.375742	C17orf114	17	ENSG00000247596	985.657	-0.396465	0.153004	-2.59121	0.00956386	0.0528193	TWF2	3
ENSG00000012171	355.618	-1.20305	0.399616	-3.01052	0.00260799	0.0133849	SEMA3B	3	ENSG00000133226	4622.36	0.280044	0.154571	1.81175	0.0700248	0.375773	SRRM1	1	ENSG00000070770	2119.91	-0.297009	0.114649	-2.59059	0.00958118	0.0528471	CSNK2A2	16
ENSG00000168397	2326.62	0.274426	0.091176	3.00985	0.00261374	0.0134101	ATG4B	2	ENSG00000100994	4302.05	-0.361181	0.199394	-1.8114	0.0700791	0.375944	PYGB	20	ENSG00000100564	519.43	-0.46816	0.180715	-2.59061	0.00958073	0.0528471	PIGH	14
ENSG00000089472	1439.47	-0.865895	0.287779	-3.00888	0.00262209	0.0134486	HEPH	X	ENSG00000157152	43.3222	-0.568266	0.313746	-1.81123	0.0701057	0.375966	SYN2	3	ENSG00000113645	1394.46	0.357347	0.137932	2.59075	0.00957679	0.0528471	WWC1	5
ENSG00000108848	12326.8	0.394618	0.131203	3.00768	0.00263249	0.0134977	LUC7L3	17	ENSG00000120686	1311.93	0.19357	0.106884	1.81102	0.0701376	0.375971	UFM1	13	ENSG00000182199	4847.31	-0.341608	0.131853	-2.59083	0.00957445	0.0528471	SHMT2	12
ENSG00000109790	1193.9	-0.432022	0.143665	-3.00715	0.00263708	0.0135168	KLHL5	4	ENSG00000163684	911.724	0.220489	0.121755	1.81093	0.0701515	0.375971	RPP14	3	ENSG00000146833	322.927	0.536576	0.207146	2.59033	0.00958833	0.0528696	TRIM4	7
ENSG00000167460	15180.7	-0.445189	0.148056	-3.0069	0.00263927	0.0135237	TPM4	19	ENSG00000161970	20452.8	0.358875	0.198209	1.81059	0.0702041	0.376132	RPL26	17	ENSG00000111837	104.45	0.468601	0.180977	2.58929	0.0096173	0.0530123	MAK	6
ENSG00000163885	65.1914	1.3181	0.438554	3.00555	0.002651	0.0135762	CFAP100	3	ENSG00000101442	611.872	0.217386	0.120081	1.81032	0.070246	0.376236	ACTR5	20	ENSG00000057252	1085.56	-0.511925	0.197756	-2.58867	0.0096347	0.0530912	SOAT1	1
ENSG00000172954	473.481	-0.407455	0.135568	-3.00553	0.00265121	0.0135762	LCLAT1	2	ENSG00000166783	655.71	0.520074	0.287329	1.81003	0.0702908	0.376355	MARF1	16	ENSG00000157227	3217.22	-0.577322	0.223035	-2.58847	0.0096402	0.0531045	MMP14	14
ENSG00000184160	61.6509	-1.18982	0.396089	-3.00391	0.00266534	0.0136442	ADRA2C	4	ENSG00000135723	1345.54	0.264853	0.146382	1.80932	0.0704013	0.37663	FHOD1	16	ENSG00000067445	3776.48	0.23193	0.0896072	2.5883	0.00964518	0.0531149	TRO	X
ENSG00000012817	1388.88	0.347814	0.115835	3.00266	0.00267632	0.0136952	KDM5D	Y	ENSG00000237172	76.9416	-0.865075	0.478093	-1.80943	0.0703844	0.37663	B3GNT9	16	ENSG00000033100	1351.38	0.379397	0.1466	2.58796	0.00965449	0.0531324	CHPF2	7
ENSG00000167315	2595.18	-0.374603	0.12476	-3.00258	0.00267702	0.0136952	ACAA2	18	ENSG00000285641	432.851	-0.253731	0.14024	-1.80927	0.0704097	0.37663		1	ENSG00000159140	11497.4	0.339393	0.131147	2.58788	0.00965676	0.0531324	SON	21
ENSG00000165959	327.439	-0.477928	0.159183	-3.00238	0.00267875	0.0136997	CLMN	14	ENSG00000055044	3428.82	0.263584	0.145793	1.80794	0.0706164	0.377253	NOP58	2	ENSG00000171219	65.0913	1.25539	0.48511	2.58785	0.00965762	0.0531324	CDC42BPG	11
ENSG00000012211	55.1933	-1.12137	0.373547	-3.00196	0.00268248	0.0137144	PRICKLE3	X	ENSG00000131381	1215.51	-0.265898	0.147073	-1.80794	0.0706159	0.377253	RBSN	3	ENSG00000151490	500.642	0.709934	0.27437	2.58751	0.00966725	0.0531683	PTPRO	12
ENSG00000123636	2200.53	0.483221	0.160986	3.00162	0.00268543	0.0137207	BAZ2B	2	ENSG00000141068	1190.48	-0.573538	0.317213	-1.80805	0.070598	0.377253	KSR1	17	ENSG00000112039	563.666	-0.297776	0.115096	-2.58719	0.00967616	0.0531833	FANCE	6
ENSG00000164620	334.335	0.49731	0.165679	3.00166	0.00268514	0.0137207	RELL2	5	ENSG00000159388	546.527	0.563409	0.31157	1.80829	0.070561	0.377253	BTG2	1	ENSG00000224081	45.3908	0.598625	0.231373	2.58727	0.00967384	0.0531833	SLC44A3-AS1	1
ENSG00000279457	348.555	0.489297	0.163023	3.0014	0.00268741	0.0137264	WASH9P	1	ENSG00000198728	6648.34	-0.18331	0.101403	-1.80774	0.0706467	0.377294	LDB1	10	ENSG00000072778	3838.05	0.426325	0.16482	2.58661	0.00969242	0.0532299	ACADVL	17
ENSG00000008018	3964.59	-0.352246	0.117384	-3.0008	0.00269273	0.0137492	PSMB1	6	ENSG00000005187	132.42	-0.644664	0.356797	-1.80681	0.0707923	0.377324	ACSM3	16	ENSG00000145220	1172.47	-0.4159	0.1608	-2.58645	0.00969702	0.0532299	LYAR	4
ENSG00000151789	73.4696	1.34315	0.44766	3.00037	0.00269649	0.013764	ZNF385D	3	ENSG00000102003	1173.13	-0.516916	0.286146	-1.80648	0.070844	0.377324	SYP	X	ENSG00000176204	340.064	0.695767	0.268987	2.58662	0.00969218	0.0532299	LRRTM4	2
ENSG00000185658	1745.15	0.460642	0.153539	3.00017	0.00269833	0.013769	BRWD1	21	ENSG00000108669	489.482	0.79588	0.440371	1.80729	0.0707164	0.377324	CYTH1	17	ENSG00000203734	18.3378	-1.25996	0.487139	-2.58646	0.00969684	0.0532299	ECT2L	6
ENSG00000114209	1008.99	-0.469853	0.156632	-2.99973	0.00270217	0.0137813	PDCD10	3	ENSG00000112276	132.982	0.405774	0.224631	1.8064	0.0708555	0.377324	BVES	6	ENSG00000178665	351.216	0.289045	0.111761	2.58627	0.00970215	0.0532411	ZNF713	7
ENSG00000156928	875.649	-0.392713	0.130917	-2.9997	0.00270247	0.0137813	MALSU1	7	ENSG00000114902	2065.24	0.285993	0.158281	1.80687	0.0707825	0.377324	SPCS1	3	ENSG00000155366	2673.81	-0.549388	0.212459	-2.58585	0.00971382	0.0532881	RHOC	1
ENSG00000103335	415.024	-1.06937	0.356568	-2.99907	0.00270802	0.0138052	PIEZO1	16	ENSG00000120049	145.778	-0.387797	0.214601	-1.80706	0.0707534	0.377324	KCNIP2	10	ENSG00000112276	212.261	-0.884748	0.342276	-2.5849	0.00974072	0.0533909	BVES	6
ENSG00000151948	173.857	-0.671302	0.223878	-2.99852	0.00271294	0.0138259	GLT1D1	12	ENSG00000153339	763.313	0.214982	0.118999	1.80658	0.0708273	0.377324	TRAPPC8	18	ENSG00000146352	353.562	-0.737231	0.285211	-2.58486	0.00974188	0.0533909	CLVS2	6
ENSG00000132386	422.554	-1.18144	0.394208	-2.997	0.00272654	0.0138908	SERPINF1	17	ENSG00000186591	2466.43	-0.399336	0.22106	-1.80646	0.0708472	0.377324	UBE2H	7	ENSG00000166704	947.3	0.287534	0.111236	2.5849	0.00974086	0.0533909	ZNF606	19
ENSG00000174807	453.195	-3.38891	1.13127	-2.99565	0.00273859	0.0139477	CD248	11	ENSG00000187147	3358.14	0.20281	0.112227	1.80714	0.0707407	0.377324	RNF220	1	ENSG00000177807	29.8651	-1.08724	0.42067	-2.58454	0.00975085	0.0534231	KCNJ10	1
ENSG00000108821	19274.5	-3.53005	1.17861	-2.9951	0.00274355	0.0139685	COL1A1	17	ENSG00000092200	17.6223	0.673456	0.372872	1.80613	0.070898	0.37743	RPGRIP1	14	ENSG00000165501	968.189	-0.372832	0.144261	-2.58442	0.00975424	0.0534247	LRR1	14
ENSG00000080854	916.715	0.761242	0.254177	2.99493	0.00274507	0.0139718	IGSF9B	11	ENSG00000123989	1818.33	-0.532792	0.295043	-1.80581	0.0709473	0.377572	CHPF	2	ENSG00000127603	10514.3	0.396305	0.153353	2.58426	0.00975886	0.053433	MACF1	1
ENSG00000116985	63.3404	1.32246	0.441629	2.99451	0.00274889	0.0139868	BMP8B	1	ENSG00000234371	13.8656	0.66746	0.369649	1.80566	0.0709719	0.377583	RPSAP31	3	ENSG00000104147	828.77	-0.307001	0.118813	-2.58389	0.00976926	0.0534559	OIP5	15
ENSG00000165023	170.632	-1.1411	0.381093	-2.99429	0.00275083	0.0139922	DIRAS2	9	ENSG00000163516	1210.18	-0.185122	0.102566	-1.80491	0.0710881	0.37772	ANKZF1	2	ENSG00000168724	1841.89	-0.2975	0.115135	-2.58393	0.00976828	0.0534559	DNAJC21	5
ENSG00000156050	315.263	0.651313	0.217533	2.99408	0.0027527	0.0139973	FAM161B	14	ENSG00000166508	25764.1	0.264961	0.146785	1.8051	0.0710592	0.37772	MCM7	7	ENSG00000104643	963.311	-0.207741	0.0804055	-2.58367	0.00977561	0.0534736	MTMR9	8
ENSG00000145217	29.748	1.60927	0.537573	2.99358	0.00275723	0.0140069	SLC26A1	4	ENSG00000188493	856.565	0.266601	0.147702	1.80499	0.071077	0.37772	ACTMAP	19	ENSG00000112335	2739.22	-0.354239	0.137116	-2.5835	0.00978024	0.0534819	SNX3	6
ENSG00000171863	17933.5	-0.505883	0.168982	-2.99371	0.00275604	0.0140069	RPS7	2	ENSG00000198121	568.61	-0.512403	0.283835	-1.80529	0.0710295	0.37772	LPAR1	9	ENSG00000154174	2924	-0.270633	0.104783	-2.5828	0.00980032	0.0535747	TOMM70	3
ENSG00000185942	776.89	0.820699	0.274152	2.99359	0.00275716	0.0140069	NKAIN3	8	ENSG00000196542	17.4543	0.778301	0.431386	1.80419	0.0712022	0.378086	SPTSSB	3	ENSG00000105559	542.324	0.485846	0.188118	2.58266	0.00980415	0.0535786	PLEKHA4	19
ENSG00000160818	1023.66	-0.653714	0.218392	-2.99331	0.00275968	0.0140149	GPATCH4	1	ENSG00000227825	10.4213	-0.941534	0.521854	-1.80421	0.0711987	0.378086	SLC9A7P1	12	ENSG00000115525	560.394	0.512543	0.198467	2.58251	0.00980845	0.053585	ST3GAL5	2
ENSG00000213903	150.15	-0.79035	0.264216	-2.99131	0.00277785	0.0141027	LTB4R	14	ENSG00000086696	54.2251	1.35446	0.752115	1.80087	0.0717235	0.378121	HSD17B2	16	ENSG00000105825	288.282	-0.747104	0.28938	-2.58173	0.0098305	0.0536769	TFPI2	7
ENSG00000110619	1657.05	-0.338426	0.113172	-2.99036	0.00278646	0.0141419	CARS1	11	ENSG00000089351	2528.15	-0.304533	0.169025	-1.8017	0.0715922	0.378121	GRAMD1A	19	ENSG00000186767	1091.85	0.304574	0.117974	2.5817	0.0098315	0.0536769	SPIN4	X
ENSG00000153786	1539.97	-0.342109	0.114435	-2.98954	0.00279395	0.0141755	ZDHHC7	16	ENSG00000113732	1264.47	0.354916	0.19678	1.80362	0.0712915	0.378121	ATP6V0E1	5	ENSG00000176928	145.643	0.869076	0.33673	2.58093	0.00985346	0.0537797	GCNT4	5
ENSG00000099194	23604.8	-0.467062	0.15624	-2.98939	0.00279532	0.0141779	SCD	10	ENSG00000118137	19.1412	0.635254	0.352576	1.80175	0.0715844	0.378121	APOA1	11	ENSG00000164885	831.477	-0.588195	0.227951	-2.58036	0.00986985	0.0538521	CDK5	7
ENSG00000125772	1547.66	-0.549263	0.183819	-2.98806	0.00280753	0.0142353	GPCPD1	20	ENSG00000124159	20.2251	0.862041	0.478512	1.8015	0.0716233	0.378121	MATN4	20	ENSG00000116906	3150.54	-0.297638	0.115387	-2.57948	0.0098949	0.0539456	GNPAT	1
ENSG00000070495	719.112	0.578125	0.193502	2.9877	0.00281084	0.0142429	JMJD6	17	ENSG00000125247	1849.29	-0.363024	0.201437	-1.80217	0.0715187	0.378121	TMTC4	13	ENSG00000133874	767.819	-0.317987	0.123278	-2.57943	0.00989641	0.0539456	RNF122	8
ENSG00000089723	300.42	0.535035	0.179085	2.98761	0.00281169	0.0142429	OTUB2	14	ENSG00000127603	7998.66	-0.31269	0.173549	-1.80174	0.0715863	0.378121	MACF1	1	ENSG00000149269	2338.5	-0.323279	0.125327	-2.57948	0.00989505	0.0539456	PAK1	11
ENSG00000137809	498.911	-2.45185	0.820658	-2.98767	0.00281117	0.0142429	ITGA11	15	ENSG00000146066	1758.67	0.357139	0.198087	1.80294	0.0713969	0.378121	HIGD2A	5	ENSG00000116157	909.215	0.580402	0.225051	2.57897	0.0099094	0.0539651	GPX7	1
ENSG00000143756	902.862	-0.356733	0.11941	-2.98746	0.00281305	0.0142452	FBXO28	1	ENSG00000153714	27.5071	-0.774633	0.429599	-1.80315	0.0713642	0.378121	LURAP1L	9	ENSG00000117519	15941.4	0.339846	0.131773	2.57902	0.00990824	0.0539651	CNN3	1
ENSG00000166224	2575.72	-0.32002	0.107138	-2.98699	0.00281735	0.0142625	SGPL1	10	ENSG00000158079	278.916	-0.363364	0.201776	-1.80083	0.071729	0.378121	PTPDC1	9	ENSG00000197579	1165.17	-0.314155	0.121808	-2.5791	0.00990592	0.0539651	TOPORS	9
ENSG00000136159	1133.05	-0.443229	0.148407	-2.98659	0.00282108	0.0142768	NUDT15	13	ENSG00000163704	481.367	-0.291639	0.161923	-1.80109	0.071688	0.378121	PRRT3	3	ENSG00000205531	7966.24	-0.302592	0.117342	-2.57871	0.00991699	0.0539893	NAP1L4	11
ENSG00000132341	18060.7	-0.429143	0.143701	-2.98636	0.00282318	0.0142829	RAN	12	ENSG00000168067	576.269	0.300731	0.16672	1.80381	0.0712612	0.378121	MAP4K2	11	ENSG00000157873	6.78007	-1.72129	0.667606	-2.5783	0.0099287	0.054036	TNFRSF14	1
ENSG00000101057	5112.84	-0.465373	0.155903	-2.98502	0.00283561	0.0143413	MYBL2	20	ENSG00000171246	246.637	0.664429	0.368692	1.80212	0.0715262	0.378121	NPTX1	17	ENSG00000187446	1796.92	0.337058	0.130744	2.57799	0.00993758	0.0540672	CHP1	15
ENSG00000068354	345.16	0.47644	0.159618	2.98487	0.00283698	0.0143437	TBC1D25	X	ENSG00000175895	246.652	0.287771	0.159679	1.80218	0.0715169	0.378121	PLEKHF2	8	ENSG00000240344	1593.89	-0.383982	0.149066	-2.57592	0.00999747	0.0543759	PPIL3	2
ENSG00000239881	41.5358	1.28669	0.431095	2.98469	0.00283867	0.0143477	RPS27P25	12	ENSG00000187514	85678.8	0.30355	0.168313	1.80349	0.0713115	0.378121	PTMA	2	ENSG00000259075	149.985	0.818309	0.317814	2.5748	0.0100297	0.0545337	POC1B-GALNT4	12
ENSG00000139998	1016.2	0.385587	0.12922	2.98395	0.00284557	0.0143768	RAB15	14	ENSG00000187889	16.6023	-1.11107	0.616892	-1.80109	0.0716894	0.378121	FYB2	1	ENSG00000173926	86.4692	-0.706084	0.274326	-2.57389	0.0100562	0.0546606	MARCHF3	5
ENSG00000162976	136.114	-0.989377	0.331574	-2.98388	0.00284622	0.0143768	SLC66A3	2	ENSG00000188760	788.206	-0.305775	0.169696	-1.8019	0.0715612	0.378121	TMEM198	2	ENSG00000149926	527.924	-0.527417	0.204941	-2.57351	0.0100672	0.054699	TLCD3B	16
ENSG00000100567	2232.63	-0.331204	0.111007	-2.98363	0.00284852	0.0143839	PSMA3	14	ENSG00000196976	1662.23	0.486538	0.270099	1.80134	0.0716499	0.378121	LAGE3	X	ENSG00000187323	1816.13	0.585318	0.227447	2.57343	0.0100696	0.054699	DCC	18
ENSG00000114166	382.849	0.925909	0.310469	2.98229	0.00286101	0.0144378	KAT2B	3	ENSG00000205544	650.897	0.558509	0.309799	1.80281	0.0714175	0.378121	TMEM256	17	ENSG00000162496	63.3642	1.09751	0.426557	2.57296	0.0100834	0.0547456	DHRS3	1
ENSG00000164741	397.33	-2.30956	0.774403	-2.98238	0.0028602	0.0144378	DLC1	8	ENSG00000250017	8.18288	-0.849308	0.471328	-1.80195	0.0715537	0.378121		5	ENSG00000178035	4120.44	-0.289611	0.112561	-2.57292	0.0100846	0.0547456	IMPDH2	3
ENSG00000047365	129.624	1.2359	0.414477	2.98182	0.00286544	0.0144556	ARAP2	4	ENSG00000262152	11.8348	-1.14312	0.634138	-1.80264	0.071444	0.378121	GREP1	16	ENSG00000167384	487.729	0.332252	0.129162	2.57237	0.0101005	0.0548149	ZNF180	19
ENSG00000164294	1666.15	-0.693231	0.232496	-2.98169	0.00286658	0.0144568	GPX8	5	ENSG00000263535	17.2174	-1.315	0.730007	-1.80135	0.0716476	0.378121	AK4P1	17	ENSG00000111647	811.999	0.332474	0.129298	2.57138	0.0101293	0.0549076	BLTP3B	12
ENSG00000282051	245.756	0.735576	0.246717	2.98146	0.00286881	0.0144634		19	ENSG00000270647	10903.4	0.227262	0.126066	1.80272	0.0714321	0.378121	TAF15	17	ENSG00000116035	28.9662	-1.19855	0.466065	-2.57165	0.0101217	0.0549076	VAX2	2
ENSG00000114656	425.682	-0.543606	0.182367	-2.98084	0.00287461	0.0144882	CFAP92	3	ENSG00000108819	2840.92	-0.309127	0.171742	-1.79995	0.0718687	0.378314	PPP1R9B	17	ENSG00000175267	23.9567	1.57758	0.613521	2.57135	0.0101304	0.0549076	VWA3A	16
ENSG00000154134	559.168	0.850161	0.285327	2.9796	0.00288623	0.0145376	ROBO3	11	ENSG00000113361	3259.24	-0.731958	0.406621	-1.8001	0.0718448	0.378314	CDH6	5	ENSG00000185721	2468.72	-0.392164	0.152505	-2.57149	0.0101263	0.0549076	DRG1	22
ENSG00000155368	1985.55	-0.42217	0.141682	-2.97969	0.00288539	0.0145376	DBI	2	ENSG00000145569	306.821	0.40496	0.224947	1.80025	0.0718214	0.378314	OTULINL	5	ENSG00000128052	252.253	-0.742768	0.288975	-2.57036	0.0101594	0.0550369	KDR	4
ENSG00000128159	2457.55	0.309781	0.104015	2.97822	0.00289924	0.0145985	TUBGCP6	22	ENSG00000178226	20.5145	0.73926	0.410596	1.80045	0.0717889	0.378314	PRSS36	16	ENSG00000224864	5.05957	3.23085	1.25699	2.57031	0.0101606	0.0550369		19
ENSG00000162650	538.858	0.399782	0.13424	2.97813	0.00290018	0.0145986	ATXN7L2	1	ENSG00000271524	12.5161	1.50023	0.833514	1.79989	0.0718787	0.378314	BNIP3P17	19	ENSG00000115561	2767.94	-0.239622	0.0932402	-2.56994	0.0101715	0.0550648	CHMP3	2
ENSG00000163755	712.732	-0.397388	0.133504	-2.9766	0.00291461	0.0146666	HPS3	3	ENSG00000240764	24.2464	-0.678178	0.376875	-1.79947	0.0719436	0.378536	PCDHGC5	5	ENSG00000156239	752.626	-0.396338	0.154222	-2.56992	0.0101722	0.0550648	N6AMT1	21
ENSG00000077942	10510.6	-0.319558	0.107382	-2.97591	0.00292122	0.0146907	FBLN1	22	ENSG00000248333	3786.16	0.256341	0.142553	1.79821	0.0721435	0.379469	CDK11B	1	ENSG00000054392	150.685	0.357094	0.138965	2.56967	0.0101794	0.0550868	HHAT	1
ENSG00000159322	1082.73	-0.34067	0.114476	-2.97591	0.0029212	0.0146907	ADPGK	15	ENSG00000156482	16367	0.35475	0.197358	1.7975	0.0722568	0.379772	RPL30	8	ENSG00000107551	520.437	0.421387	0.164019	2.56914	0.0101952	0.0550931	RASSF4	10
ENSG00000228623	598.517	0.660178	0.22187	2.97551	0.00292501	0.0147051	ZNF883	9	ENSG00000168488	6378.26	0.318544	0.177197	1.79769	0.0722269	0.379772	ATXN2L	16	ENSG00000116016	61.1904	1.46337	0.569606	2.56909	0.0101966	0.0550931	EPAS1	2
ENSG00000182899	10717.4	-0.316505	0.106404	-2.97455	0.00293418	0.0147465	RPL35A	3	ENSG00000239388	6.79926	-1.72811	0.961442	-1.79742	0.0722693	0.379772	ASB14	3	ENSG00000165757	329.037	-1.01507	0.395057	-2.56942	0.0101869	0.0550931	JCAD	10
ENSG00000274211	1623.58	0.358788	0.120643	2.97397	0.00293974	0.0147699	SOCS7	17	ENSG00000039068	70.6916	-1.08203	0.60215	-1.79694	0.0723449	0.379811	CDH1	16	ENSG00000168502	1282.65	-0.744169	0.289647	-2.56923	0.0101925	0.0550931	MTCL1	18
ENSG00000136485	8782.95	0.295731	0.0994662	2.97318	0.00294729	0.0148031	DCAF7	17	ENSG00000115163	1042.77	0.342061	0.190336	1.79714	0.072313	0.379811	CENPA	2	ENSG00000198876	2849.91	0.300954	0.117137	2.56925	0.0101917	0.0550931	DCAF12	9
ENSG00000115942	1025.22	-0.366212	0.1232	-2.97251	0.00295378	0.0148311	ORC2	2	ENSG00000116120	2315.63	0.176301	0.098104	1.79708	0.0723232	0.379811	FARSB	2	ENSG00000105974	245.045	-0.875389	0.340796	-2.56866	0.0102092	0.0551436	CAV1	7
ENSG00000127720	115.813	-0.726461	0.244437	-2.97198	0.00295889	0.014852	METTL25	12	ENSG00000102119	2065.39	0.30999	0.172563	1.79639	0.0724328	0.379911	EMD	X	ENSG00000065609	232.12	0.711806	0.277146	2.56835	0.0102185	0.0551766	SNAP91	6
ENSG00000168546	156.247	-0.918948	0.309285	-2.9712	0.0029664	0.0148851	GFRA2	8	ENSG00000119514	990.171	-0.638726	0.355521	-1.79659	0.0724006	0.379911	GALNT12	9	ENSG00000250539	8.40924	1.31715	0.512913	2.56797	0.0102295	0.0552187	KRT8P33	5
ENSG00000080546	542.256	-0.403512	0.135816	-2.97103	0.00296801	0.0148885	SESN1	6	ENSG00000152457	507.395	0.253819	0.141302	1.79629	0.0724483	0.379911	DCLRE1C	10	ENSG00000165124	86.8099	-0.814352	0.317135	-2.56784	0.0102336	0.0552233	SVEP1	9
ENSG00000104497	122.88	0.675264	0.227339	2.9703	0.00297507	0.0149192	SNX16	8	ENSG00000180535	27.4467	-1.14637	0.638203	-1.79625	0.0724549	0.379911	BHLHA15	7	ENSG00000083290	1441.99	0.312026	0.121596	2.5661	0.0102851	0.0554664	ULK2	17
ENSG00000100320	5997.01	0.36691	0.123577	2.96908	0.00298697	0.0149738	RBFOX2	22	ENSG00000166963	3572.84	-0.427565	0.238122	-1.79557	0.0725629	0.380358	MAP1A	15	ENSG00000105171	1156.25	-0.522122	0.203468	-2.56611	0.0102847	0.0554664	POP4	19
ENSG00000172732	1400.9	0.299506	0.100881	2.96889	0.00298876	0.0149738	MUS81	11	ENSG00000176208	624.326	0.342712	0.190923	1.79503	0.072649	0.38069	ATAD5	17	ENSG00000132837	8.87318	1.58494	0.617801	2.56546	0.0103041	0.0555514	DMGDH	5
ENSG00000196428	1419.88	-0.348666	0.117439	-2.96891	0.00298855	0.0149738	TSC22D2	3	ENSG00000112039	631.959	0.267057	0.148832	1.79436	0.0727563	0.380966	FANCE	6	ENSG00000090539	107.64	-0.613043	0.239005	-2.56497	0.0103184	0.0556112	CHRD	3
ENSG00000099958	178.034	0.69715	0.234832	2.96872	0.00299043	0.014977	DERL3	22	ENSG00000182103	5180.91	-1.18444	0.660044	-1.79449	0.0727356	0.380966	FAM181B	11	ENSG00000196660	64.8291	1.18462	0.461932	2.5645	0.0103324	0.0556694	SLC30A10	1
ENSG00000137770	2278.08	-0.324998	0.109477	-2.96863	0.00299128	0.014977	CTDSPL2	15	ENSG00000184497	75.6577	-0.526466	0.293439	-1.79413	0.0727929	0.380966	TMEM255B	13	ENSG00000163110	2509.42	0.452648	0.176547	2.5639	0.0103504	0.0557488	PDLIM5	4
ENSG00000254093	507.503	-0.535012	0.180238	-2.96837	0.00299386	0.0149852	PINX1	8	ENSG00000213920	198.531	0.421888	0.235131	1.79427	0.0727708	0.380966	MDP1	14	ENSG00000077312	3732.14	-0.295906	0.115427	-2.56358	0.0103598	0.055782	SNRPA	19
ENSG00000139292	122.225	1.81235	0.610593	2.96819	0.00299559	0.0149892	LGR5	12	ENSG00000166170	1667.6	0.220409	0.122884	1.79363	0.0728722	0.381179	BAG5	14	ENSG00000109255	1179.29	-0.580234	0.226355	-2.56337	0.010366	0.0557883	NMU	4
ENSG00000115641	238.832	-0.758312	0.255533	-2.96757	0.00300162	0.0150147	FHL2	2	ENSG00000178922	1146.4	0.353444	0.19706	1.79359	0.0728792	0.381179	HYI	1	ENSG00000172935	31.5675	1.50866	0.588555	2.56333	0.0103675	0.0557883	MRGPRF	11
ENSG00000184640	19271.6	0.618675	0.208563	2.96637	0.0030134	0.0150689	SEPTIN9	17	ENSG00000133302	667.898	0.35433	0.197632	1.79288	0.0729926	0.381415	SLF1	5	ENSG00000168264	1593.58	-0.363807	0.14194	-2.56311	0.010374	0.0558058	IRF2BP2	1
ENSG00000096093	1699	0.394606	0.133074	2.96531	0.00302375	0.0151159	EFHC1	6	ENSG00000214279	85.1884	-0.489156	0.272824	-1.79294	0.0729831	0.381415	SCART1	10	ENSG00000122733	17.455	1.34243	0.523866	2.56253	0.0103911	0.0558656	PHF24	9
ENSG00000105722	2100.14	-0.424815	0.143308	-2.96435	0.00303319	0.0151583	ERF	19	ENSG00000261740	660.738	0.383392	0.213811	1.79314	0.0729509	0.381415	BOLA2-SMG1P6	16	ENSG00000243725	1083.45	-0.25123	0.0980402	-2.56252	0.0103916	0.0558656	TTC4	1
ENSG00000144668	222.236	-0.928914	0.313377	-2.96421	0.00303464	0.0151609	ITGA9	3	ENSG00000042753	4141.57	0.414221	0.231131	1.79215	0.0731093	0.381666	AP2S1	19	ENSG00000157103	145.568	-0.550981	0.215117	-2.56131	0.0104278	0.0560429	SLC6A1	3
ENSG00000176928	70.8014	-1.25301	0.422777	-2.96377	0.00303894	0.0151776	GCNT4	5	ENSG00000159596	699.47	0.269591	0.150411	1.79237	0.0730739	0.381666	TMEM69	1	ENSG00000137802	974.459	0.551171	0.215213	2.56105	0.0104358	0.0560506	MAPKBP1	15
ENSG00000136492	1427.06	-0.38886	0.13122	-2.96342	0.00304237	0.01519	BRIP1	17	ENSG00000167393	391.318	0.517805	0.288911	1.79227	0.07309	0.381666	PPP2R3B	X	ENSG00000214087	1132	0.3937	0.153723	2.56111	0.010434	0.0560506	ARL16	17
ENSG00000129654	669.02	-0.923927	0.31182	-2.96301	0.00304642	0.0152007	FOXJ1	17	ENSG00000105287	1212.28	-0.301904	0.168476	-1.79197	0.073137	0.381692	PRKD2	19	ENSG00000088340	82.4226	0.740315	0.289128	2.56051	0.0104519	0.0561023	FER1L4	20
ENSG00000244462	6179.9	-0.25844	0.0872215	-2.96303	0.00304625	0.0152007	RBM12	20	ENSG00000179085	1176.08	0.560308	0.312743	1.79159	0.0731981	0.381818	DPM3	1	ENSG00000113319	306.921	1.07092	0.418233	2.56058	0.0104496	0.0561023	RASGRF2	5
ENSG00000185989	792.913	-0.393333	0.132769	-2.96253	0.00305118	0.0152197	RASA3	13	ENSG00000243943	2216.52	0.422303	0.235721	1.79154	0.0732069	0.381818	ZNF512	2	ENSG00000168237	299.525	-0.376463	0.147085	-2.5595	0.0104823	0.0562478	GLYCTK	3
ENSG00000159208	141.522	-0.661927	0.223527	-2.96129	0.00306354	0.0152766	CIART	1	ENSG00000113296	247.091	0.288086	0.160857	1.79094	0.0733023	0.382101	THBS4	5	ENSG00000160216	1432.93	0.404595	0.158093	2.55922	0.0104907	0.0562757	AGPAT3	21
ENSG00000125675	128.139	1.07529	0.363184	2.96073	0.00306912	0.0152997	GRIA3	X	ENSG00000150938	820.631	-0.34263	0.191316	-1.79092	0.0733069	0.382101	CRIM1	2	ENSG00000141542	271.139	0.562296	0.219744	2.55886	0.0105015	0.0563157	RAB40B	17
ENSG00000185000	468.456	0.459951	0.155359	2.96057	0.00307074	0.015303	DGAT1	8	ENSG00000173821	1356.12	-0.283624	0.158382	-1.79076	0.0733312	0.382109	RNF213	17	ENSG00000117394	7542.1	-0.700601	0.274005	-2.55689	0.0105613	0.0566187	SLC2A1	1
ENSG00000067955	1400.05	-0.419255	0.141628	-2.96025	0.00307391	0.015314	CBFB	16	ENSG00000231995	9.36928	-0.802055	0.447997	-1.79031	0.0734037	0.382367	RPL7AP76	9	ENSG00000189420	9.44991	1.38025	0.539944	2.55628	0.0105799	0.0567011	ZFP92	X
ENSG00000177879	2126.32	-0.726902	0.245573	-2.96002	0.00307618	0.0153205	AP3S1	5	ENSG00000099797	5318.5	0.245634	0.137304	1.78898	0.0736188	0.383368	TECR	19	ENSG00000105971	84.6647	-0.975068	0.38151	-2.55581	0.010594	0.0567587	CAV2	7
ENSG00000149554	2208.24	-0.420377	0.142042	-2.95954	0.00308103	0.0153399	CHEK1	11	ENSG00000139168	1973	0.46458	0.259806	1.78818	0.0737474	0.383918	ZCRB1	12	ENSG00000008513	568.417	0.560115	0.219192	2.55537	0.0106075	0.0568135	ST3GAL1	8
ENSG00000066135	2885.8	0.355444	0.120145	2.95846	0.00309184	0.0153889	KDM4A	1	ENSG00000101161	5348.22	0.172488	0.0964794	1.78782	0.0738047	0.38396	PRPF6	20	ENSG00000136875	2369.16	-0.266972	0.104517	-2.55435	0.0106386	0.0569623	PRPF4	9
ENSG00000158863	1225.65	0.317189	0.107219	2.95833	0.00309311	0.0153904	FHIP2B	8	ENSG00000177352	933.375	0.167323	0.0935851	1.78792	0.0737881	0.38396	CCDC71	3	ENSG00000170558	17506.9	0.451233	0.176713	2.55348	0.0106654	0.0570879	CDH2	18
ENSG00000152137	74.539	-2.10225	0.710902	-2.95716	0.00310488	0.0154369	HSPB8	12	ENSG00000233927	13164.7	0.593731	0.33212	1.7877	0.0738244	0.38396	RPS28	19	ENSG00000166091	9.36548	1.6745	0.655827	2.55327	0.0106716	0.0571035	CMTM5	14
ENSG00000174233	2494.77	0.373455	0.12629	2.95711	0.00310535	0.0154369	ADCY6	12	ENSG00000111653	1513.84	-0.198859	0.111256	-1.7874	0.0738721	0.384081	ING4	12	ENSG00000189366	35.0819	0.859372	0.336607	2.55304	0.0106788	0.057124	ALG1L1P	3
ENSG00000185404	62.4541	-1.62722	0.550256	-2.95721	0.00310437	0.0154369	SP140L	2	ENSG00000184047	2911.18	0.303856	0.170011	1.78727	0.0738935	0.384081	DIABLO	12	ENSG00000101558	5132.19	-0.515304	0.201878	-2.55255	0.0106937	0.0571863	VAPA	18
ENSG00000138639	105.733	-1.24694	0.421755	-2.95655	0.00311101	0.0154603	ARHGAP24	4	ENSG00000008018	5186.21	0.343461	0.192481	1.78439	0.0743608	0.384121	PSMB1	6	ENSG00000068650	1935.25	0.56694	0.222134	2.55225	0.0107031	0.0572186	ATP11A	13
ENSG00000105245	816.158	0.405895	0.137298	2.95631	0.00311342	0.0154674	NUMBL	19	ENSG00000038532	815.617	-0.248533	0.139266	-1.78459	0.0743277	0.384121	CLEC16A	16	ENSG00000035141	2439.64	-0.284096	0.111327	-2.55191	0.0107135	0.0572317	FAM136A	2
ENSG00000171566	2616.02	-0.323054	0.109286	-2.95604	0.00311617	0.0154763	PLRG1	4	ENSG00000119899	270.418	0.310955	0.174159	1.78546	0.0741868	0.384121	SLC17A5	6	ENSG00000163659	536.685	0.428838	0.168041	2.55199	0.0107111	0.0572317	TIPARP	3
ENSG00000170004	7261.17	0.463467	0.156834	2.95515	0.00312521	0.0155164	CHD3	17	ENSG00000125508	10.0436	-0.764458	0.427949	-1.78633	0.0740462	0.384121	SRMS	20	ENSG00000226259	24.2148	1.20109	0.470677	2.55184	0.0107156	0.0572317	GTF2H2B	5
ENSG00000134057	6596.3	-0.347837	0.117719	-2.9548	0.00312868	0.0155288	CCNB1	5	ENSG00000139746	2571.78	0.145285	0.0813892	1.78507	0.0742498	0.384121	RBM26	13	ENSG00000113248	104.37	0.703762	0.275807	2.55165	0.0107215	0.0572456	PCDHB15	5
ENSG00000109738	169.98	0.817707	0.276752	2.95465	0.00313024	0.0155317	GLRB	4	ENSG00000147041	10.3482	-0.870668	0.487415	-1.7863	0.0740509	0.384121	SYTL5	X	ENSG00000110536	276.127	-0.525474	0.205972	-2.55119	0.0107356	0.0573033	PTPMT1	11
ENSG00000037897	412.541	-0.686675	0.232467	-2.95386	0.00313823	0.0155665	METTL1	12	ENSG00000152229	381.737	0.343309	0.192302	1.78526	0.0742192	0.384121	PSTPIP2	18	ENSG00000143367	367.749	0.658042	0.257951	2.55103	0.0107404	0.0573113	TUFT1	1
ENSG00000175048	191.853	0.691183	0.234004	2.95373	0.00313963	0.0155687	ZDHHC14	6	ENSG00000153162	211.132	-0.894751	0.501207	-1.78519	0.0742299	0.384121	BMP6	6	ENSG00000170266	1517.35	0.466502	0.183021	2.54891	0.0108061	0.0576437	GLB1	3
ENSG00000174469	1461.18	-0.917118	0.310525	-2.95344	0.00314252	0.0155752	CNTNAP2	7	ENSG00000153944	4654.89	-0.368587	0.206323	-1.78646	0.0740245	0.384121	MSI2	17	ENSG00000086061	12431.9	-0.383158	0.150333	-2.54873	0.0108116	0.0576552	DNAJA1	9
ENSG00000255622	22.7624	-1.85123	0.626813	-2.9534	0.00314289	0.0155752	PCDHB17P	5	ENSG00000160953	2604.46	0.274615	0.153861	1.78483	0.0742884	0.384121	PWWP3A	19	ENSG00000153310	4112.55	-0.427901	0.167911	-2.54838	0.0108224	0.0576951	CYRIB	8
ENSG00000120318	2445.78	0.618805	0.209565	2.95281	0.00314894	0.0156003	ARAP3	5	ENSG00000166801	635.68	-0.377978	0.211654	-1.78583	0.074127	0.384121	FAM111A	11	ENSG00000130032	323.505	0.674766	0.264856	2.54767	0.0108444	0.0577942	PRRG3	X
ENSG00000163902	5109.68	-0.337072	0.114163	-2.95255	0.00315159	0.0156086	RPN1	3	ENSG00000167525	555.307	0.317191	0.177571	1.78628	0.074054	0.384121	PROCA1	17	ENSG00000162873	1505.02	-0.737414	0.289517	-2.54705	0.0108639	0.0578802	KLHDC8A	1
ENSG00000186409	418.053	0.440422	0.149199	2.95192	0.00315804	0.0156357	CCDC30	1	ENSG00000177706	411.964	-0.539144	0.302087	-1.78473	0.0743046	0.384121	FAM20C	7	ENSG00000109686	1388.23	0.424451	0.166679	2.54652	0.0108804	0.05795	SH3D19	4
ENSG00000105792	164.988	0.847441	0.287145	2.95127	0.0031647	0.015659	CFAP69	7	ENSG00000181982	490.875	-0.488407	0.273564	-1.78535	0.0742049	0.384121	CCDC149	4	ENSG00000110195	15.4298	1.32056	0.518624	2.54628	0.0108878	0.0579717	FOLR1	11
ENSG00000175175	1059.93	0.617829	0.209341	2.9513	0.00316441	0.015659	PPM1E	17	ENSG00000182899	16840.6	0.422668	0.236536	1.78691	0.0739525	0.384121	RPL35A	3	ENSG00000102755	149.109	-0.863965	0.339408	-2.5455	0.010912	0.0580825	FLT1	13
ENSG00000140905	1848.89	-0.427822	0.144976	-2.95099	0.00316757	0.0156683	GCSH	16	ENSG00000188419	322.413	0.214134	0.119997	1.7845	0.0743425	0.384121	CHM	X	ENSG00000117868	1148.8	0.245328	0.0964114	2.5446	0.0109404	0.0582158	ESYT2	7
ENSG00000135047	719.284	-0.588123	0.199444	-2.94881	0.00318996	0.0157742	CTSL	9	ENSG00000188580	91.0636	0.875733	0.490604	1.78501	0.0742594	0.384121	NKAIN2	6	ENSG00000137656	1478.28	-0.315078	0.123842	-2.54421	0.0109526	0.0582626	BUD13	11
ENSG00000164506	366.858	0.520447	0.176509	2.94856	0.00319255	0.0157821	STXBP5	6	ENSG00000223865	58.4673	-1.33803	0.748925	-1.78661	0.0740009	0.384121	HLA-DPB1	6	ENSG00000129255	1975.11	-0.339324	0.133439	-2.54291	0.0109934	0.0584252	MPDU1	17
ENSG00000100632	10544.4	-0.431709	0.146451	-2.9478	0.00320047	0.015815	ERH	14	ENSG00000235413	6.28799	1.08482	0.60753	1.78563	0.0741595	0.384121	KRT18P63	4	ENSG00000139044	90.5024	-0.749922	0.294886	-2.54309	0.0109877	0.0584252	B4GALNT3	12
ENSG00000112773	297.181	-0.950119	0.322322	-2.94773	0.00320119	0.015815	TENT5A	6	ENSG00000253620	16.74	0.661608	0.37071	1.78471	0.0743089	0.384121		8	ENSG00000167191	2890.71	-0.60245	0.236909	-2.54296	0.0109918	0.0584252	GPRC5B	16
ENSG00000167414	36.5182	1.77397	0.602124	2.94618	0.00321725	0.0158895	GNG8	19	ENSG00000135336	986.127	0.203911	0.114321	1.78367	0.0744769	0.384602	ORC3	6	ENSG00000198843	2823.29	-0.697851	0.274458	-2.54265	0.0110015	0.0584506	SELENOT	3
ENSG00000184709	17.5907	1.78927	0.607354	2.94601	0.00321899	0.0158931	LRRC26	9	ENSG00000104859	2873.48	0.246826	0.138425	1.7831	0.0745694	0.384763	CLASRP	19	ENSG00000112530	66.0583	0.682497	0.268534	2.54157	0.0110356	0.0586136	PACRG	6
ENSG00000204130	662.51	0.519725	0.176529	2.94414	0.00323856	0.0159848	RUFY2	10	ENSG00000151502	2033.14	-0.307165	0.172264	-1.7831	0.0745694	0.384763	VPS26B	11	ENSG00000141433	120.17	0.905299	0.356244	2.54124	0.0110462	0.0586513	ADCYAP1	18
ENSG00000000460	697.673	-0.335304	0.113924	-2.94322	0.00324815	0.0160173	FIRRM	1	ENSG00000273173	54.4662	-0.398074	0.223254	-1.78306	0.0745772	0.384763	SNURF	15	ENSG00000121764	7.26316	1.54384	0.607605	2.54085	0.0110583	0.0586976	HCRTR1	1
ENSG00000130768	26.9589	-1.74353	0.592373	-2.94331	0.00324726	0.0160173	SMPDL3B	1	ENSG00000116830	1244.53	0.330499	0.185428	1.78236	0.0746904	0.385228	TTF2	1	ENSG00000176076	36.0833	0.896626	0.352942	2.54044	0.0110714	0.058749	KCNE5	X
ENSG00000148935	152.235	1.28272	0.435816	2.94326	0.00324771	0.0160173	GAS2	11	ENSG00000183011	1788.29	0.419167	0.235222	1.782	0.0747485	0.385404	NAA38	17	ENSG00000270800	225.055	-0.912018	0.359045	-2.54012	0.0110813	0.0587835	RPS10-NUDT3	6
ENSG00000168646	2882.72	-1.52231	0.517296	-2.94282	0.00325242	0.0160334	AXIN2	17	ENSG00000203685	52.7137	-1.05498	0.592063	-1.78187	0.0747706	0.385404	STUM	1	ENSG00000136717	1297.71	-0.442582	0.174248	-2.53995	0.0110869	0.058795	BIN1	2
ENSG00000198105	455.826	-1.27423	0.433187	-2.94154	0.00326589	0.0160949	ZNF248	10	ENSG00000067208	339.194	0.367909	0.206683	1.78007	0.0750645	0.385409	EVI5	1	ENSG00000146021	328.868	0.308978	0.121675	2.53937	0.0111051	0.0588736	KLHL3	5
ENSG00000288698	32.8931	1.8634	0.633601	2.94097	0.00327183	0.0161192		3	ENSG00000088002	14.4784	1.0411	0.584738	1.78045	0.0750031	0.385409	SULT2B1	19	ENSG00000182903	847.011	0.397657	0.156605	2.53923	0.0111097	0.0588797	ZNF721	4
ENSG00000152193	1337.55	-0.393428	0.133797	-2.94047	0.0032771	0.0161402	OBI1	13	ENSG00000108439	110.019	0.29602	0.166211	1.78098	0.0749151	0.385409	PNPO	17	ENSG00000116544	157.531	-0.600391	0.236503	-2.53862	0.0111291	0.0589644	DLGAP3	1
ENSG00000115884	2498.64	-0.75526	0.256956	-2.93926	0.00328994	0.0161961	SDC1	2	ENSG00000111305	21.8702	-0.945508	0.531039	-1.78049	0.0749961	0.385409	GSG1	12	ENSG00000126733	58.7179	1.0663	0.420085	2.5383	0.0111394	0.0590006	DACH2	X
ENSG00000170891	53.2042	-2.12249	0.722129	-2.93921	0.00329048	0.0161961	CYTL1	4	ENSG00000115274	958.61	-0.166767	0.0936772	-1.78023	0.0750381	0.385409	INO80B	2	ENSG00000114948	1184.23	0.461044	0.181647	2.53813	0.0111446	0.0590102	ADAM23	2
ENSG00000103942	387.448	0.461896	0.157165	2.93893	0.00329347	0.0162058	HOMER2	15	ENSG00000119013	1377.83	0.406665	0.228327	1.78106	0.0749022	0.385409	NDUFB3	2	ENSG00000184178	452.074	-0.447851	0.176513	-2.53721	0.011174	0.0591476	SCFD2	4
ENSG00000139832	22.7324	-1.96319	0.6681	-2.93846	0.00329849	0.0162255	RAB20	13	ENSG00000124104	455.538	-0.245831	0.138045	-1.7808	0.0749457	0.385409	SNX21	20	ENSG00000137193	1357.99	0.558705	0.22035	2.53553	0.0112277	0.0593953	PIM1	6
ENSG00000125398	2423.44	0.898546	0.305869	2.93769	0.00330671	0.0162609	SOX9	17	ENSG00000126226	1449.89	0.251974	0.141524	1.78044	0.0750046	0.385409	PCID2	13	ENSG00000156170	610.398	-0.341719	0.13477	-2.53557	0.0112265	0.0593953	NDUFAF6	8
ENSG00000148848	533.687	-1.32953	0.452623	-2.93739	0.00330989	0.0162716	ADAM12	10	ENSG00000134709	195.889	-0.650859	0.365326	-1.78158	0.0748174	0.385409	HOOK1	1	ENSG00000011105	1445.84	0.758014	0.298992	2.53523	0.0112372	0.0594273	TSPAN9	12
ENSG00000092199	32627.9	-0.402755	0.137173	-2.93612	0.00332351	0.0163335	HNRNPC	14	ENSG00000144381	16714.1	0.206844	0.116211	1.7799	0.0750928	0.385409	HSPD1	2	ENSG00000174808	10.7556	1.88624	0.744131	2.53482	0.0112506	0.0594797	BTC	4
ENSG00000182103	2954.59	0.803042	0.273699	2.93403	0.00334589	0.0164385	FAM181B	11	ENSG00000164291	271.022	0.224611	0.126171	1.78021	0.0750412	0.385409	ARSK	5	ENSG00000148484	1117.86	-0.350777	0.138401	-2.5345	0.0112608	0.0595157	RSU1	10
ENSG00000110696	9596.3	-0.442473	0.150849	-2.93322	0.00335467	0.0164765	C11orf58	11	ENSG00000183785	42.8063	0.728559	0.409329	1.77989	0.0750944	0.385409	TUBA8	22	ENSG00000163430	15818.8	0.549385	0.216835	2.53365	0.0112881	0.0596414	FSTL1	3
ENSG00000214814	37.1793	-1.49015	0.508258	-2.93187	0.00336922	0.0165429	FER1L6	8	ENSG00000198089	1232.97	0.269874	0.151612	1.78002	0.0750722	0.385409	SFI1	22	ENSG00000144061	467.962	0.387443	0.152961	2.53296	0.0113104	0.0597409	NPHP1	2
ENSG00000155629	97.7569	1.1183	0.381441	2.93178	0.00337027	0.016543	PIK3AP1	10	ENSG00000198932	442.074	-0.371288	0.208593	-1.77996	0.0750819	0.385409	GPRASP1	X	ENSG00000162542	21.3098	1.12518	0.44426	2.5327	0.0113188	0.0597668	TMCO4	1
ENSG00000134030	640.46	0.472058	0.161021	2.93165	0.00337167	0.0165448	CTIF	18	ENSG00000121690	65.8419	0.471676	0.26505	1.77958	0.0751454	0.385552	DEPDC7	11	ENSG00000105880	15.4319	-1.99506	0.788059	-2.53161	0.0113541	0.0599167	DLX5	7
ENSG00000144026	964.959	0.515165	0.175751	2.93122	0.00337639	0.0165628	ZNF514	2	ENSG00000144278	189.157	0.624988	0.351269	1.77923	0.0752019	0.385724	GALNT13	2	ENSG00000160439	220.7	-0.449149	0.177416	-2.53161	0.011354	0.0599167	RDH13	19
ENSG00000089060	198.314	-0.675652	0.230528	-2.93088	0.00337999	0.0165704	SLC8B1	12	ENSG00000244754	1527.25	0.199164	0.111948	1.77908	0.0752274	0.385737	N4BP2L2	13	ENSG00000065427	4634.87	-0.266621	0.105327	-2.53135	0.0113624	0.0599237	KARS1	16
ENSG00000163702	293.61	-0.656271	0.223916	-2.93088	0.00338	0.0165704	IL17RC	3	ENSG00000070770	1698.34	0.243158	0.136818	1.77723	0.0755299	0.386116	CSNK2A2	16	ENSG00000165072	392.683	1.04578	0.413115	2.53145	0.0113592	0.0599237	MAMDC2	9
ENSG00000124587	731.625	0.390696	0.133309	2.93075	0.0033815	0.0165727	PEX6	6	ENSG00000100968	1158.08	0.35974	0.202433	1.77708	0.0755554	0.386116	NFATC4	14	ENSG00000146648	588.539	0.694082	0.274221	2.53111	0.0113703	0.0599467	EGFR	7
ENSG00000069956	3579.54	-0.284877	0.0972285	-2.92998	0.00338985	0.0166085	MAPK6	15	ENSG00000129675	446.141	-0.590779	0.332212	-1.77832	0.0753511	0.386116	ARHGEF6	X	ENSG00000166436	437.939	0.573589	0.226627	2.53099	0.0113742	0.0599489	TRIM66	11
ENSG00000152784	70.9491	-1.86462	0.636418	-2.92986	0.00339111	0.0166096	PRDM8	4	ENSG00000148356	661.468	-0.183888	0.103478	-1.77708	0.0755551	0.386116	LRSAM1	9	ENSG00000124177	2502.56	0.275873	0.109012	2.53068	0.0113842	0.0599831	CHD6	20
ENSG00000158373	167.79	0.729092	0.248869	2.92962	0.00339372	0.0166173	H2BC5	6	ENSG00000153292	34.9762	0.623276	0.35052	1.77815	0.0753794	0.386116	ADGRF1	6	ENSG00000251188	31.8423	0.864715	0.341801	2.52988	0.0114102	0.0601019		4
ENSG00000203760	763.525	-0.701305	0.239395	-2.9295	0.00339512	0.0166191	CENPW	6	ENSG00000155229	1868.84	0.261209	0.146963	1.77737	0.0755067	0.386116	MMS19	10	ENSG00000106078	42.2949	0.882478	0.348858	2.52962	0.0114186	0.0601275	COBL	7
ENSG00000182087	4583.17	0.257885	0.0880392	2.9292	0.00339831	0.0166296	TMEM259	19	ENSG00000172250	129.003	0.414808	0.233374	1.77744	0.0754963	0.386116	SERHL	22	ENSG00000132879	532.659	0.620656	0.24541	2.52906	0.0114369	0.0602056	FBXO44	1
ENSG00000248313	31.6138	1.52841	0.522058	2.92767	0.00341515	0.0167068	CYP4F27P	2	ENSG00000177839	91.5169	-0.58412	0.328584	-1.77769	0.075455	0.386116	PCDHB9	5	ENSG00000104267	564.729	1.04942	0.41512	2.52798	0.011472	0.0603721	CA2	8
ENSG00000108423	392.187	-0.534129	0.18245	-2.92754	0.00341651	0.0167084	TUBD1	17	ENSG00000178127	1403.76	0.507319	0.285418	1.77746	0.0754928	0.386116	NDUFV2	18	ENSG00000145012	1049.08	0.512757	0.202858	2.52767	0.0114823	0.0604078	LPP	3
ENSG00000111196	977.259	-0.401922	0.137297	-2.92739	0.00341825	0.0167118	MAGOHB	12	ENSG00000188483	1591.95	0.471144	0.265099	1.77723	0.0755296	0.386116	IER5L	9	ENSG00000020129	1222.11	0.364702	0.144297	2.52744	0.0114896	0.0604112	NCDN	1
ENSG00000114200	928.948	-0.745437	0.254728	-2.9264	0.00342905	0.0167594	BCHE	3	ENSG00000196262	40784.8	0.319626	0.179819	1.77748	0.0754887	0.386116	PPIA	7	ENSG00000160801	74.6232	1.25046	0.494756	2.52743	0.01149	0.0604112	PTH1R	3
ENSG00000107821	179.585	-1.42475	0.486981	-2.92568	0.00343705	0.0167935	KAZALD1	10	ENSG00000089127	107.165	0.443797	0.249782	1.77674	0.0756111	0.386256	OAS1	12	ENSG00000152193	1851.65	-0.413653	0.16378	-2.52566	0.011548	0.0606791	OBI1	13
ENSG00000179361	1646.93	-0.516223	0.176472	-2.92524	0.00344191	0.016812	ARID3B	15	ENSG00000141526	133.901	-0.528327	0.29738	-1.77661	0.0756331	0.386256	SLC16A3	17	ENSG00000242950	231.571	0.357958	0.141727	2.52568	0.0115473	0.0606791	ERVW-1	7
ENSG00000101938	445.9	0.709615	0.242612	2.92489	0.00344574	0.0168256	CHRDL1	X	ENSG00000214941	1110.28	0.299308	0.168483	1.77649	0.0756521	0.386256	ZSWIM7	17	ENSG00000213809	15.5546	-1.25431	0.496651	-2.52553	0.0115523	0.060683	KLRK1	12
ENSG00000166266	1864.74	-0.315634	0.107917	-2.92479	0.00344684	0.0168258	CUL5	11	ENSG00000090534	12.7605	0.683821	0.384992	1.7762	0.0757006	0.386283	THPO	3	ENSG00000173064	2082.24	0.49529	0.196158	2.52495	0.0115715	0.0607469	HECTD4	12
ENSG00000181754	449.803	0.594023	0.20311	2.92464	0.00344851	0.0168288	AMIGO1	1	ENSG00000106012	1800.66	-0.352444	0.198435	-1.77612	0.0757131	0.386283	IQCE	7	ENSG00000240024	258.081	-0.468813	0.185668	-2.525	0.0115698	0.0607469	SNHG33	3
ENSG00000101474	3838.19	-0.334016	0.114227	-2.92415	0.00345402	0.0168506	APMAP	20	ENSG00000166415	30.69	-0.736329	0.414591	-1.77604	0.0757267	0.386283	WDR72	15	ENSG00000070476	1083.72	0.341046	0.135093	2.52452	0.0115855	0.0608018	ZXDC	3
ENSG00000167004	11343.1	-0.473292	0.161916	-2.92306	0.0034661	0.0169044	PDIA3	15	ENSG00000105880	33.3974	-1.43275	0.806848	-1.77574	0.0757762	0.386319	DLX5	7	ENSG00000100479	704.323	-0.410006	0.162416	-2.52442	0.011589	0.0608018	POLE2	14
ENSG00000144677	691.014	-0.638816	0.218576	-2.92263	0.00347084	0.0169223	CTDSPL	3	ENSG00000126062	1315.04	-0.165299	0.0930889	-1.77571	0.0757801	0.386319	TMEM115	3	ENSG00000184304	378.881	0.608274	0.240997	2.52399	0.0116033	0.0608579	PRKD1	14
ENSG00000005102	71.6269	-2.46263	0.842771	-2.92206	0.00347727	0.0169353	MEOX1	17	ENSG00000065308	1501.9	-0.393876	0.221898	-1.77503	0.075893	0.386457	TRAM2	6	ENSG00000070269	736.421	0.51895	0.20567	2.52321	0.0116289	0.0609675	TMEM260	14
ENSG00000138111	357.771	0.545908	0.186826	2.92202	0.00347774	0.0169353	MFSD13A	10	ENSG00000087085	122.254	-0.524964	0.295772	-1.77489	0.0759157	0.386457	ACHE	7	ENSG00000166347	630.232	-0.446407	0.176925	-2.52314	0.0116313	0.0609675	CYB5A	18
ENSG00000173402	3773.81	-0.302971	0.103684	-2.92206	0.00347721	0.0169353	DAG1	3	ENSG00000128881	710.783	0.240242	0.135337	1.77514	0.075874	0.386457	TTBK2	15	ENSG00000059145	652.46	0.351518	0.139348	2.5226	0.0116492	0.061006	UNKL	16
ENSG00000198142	652.072	-0.389429	0.133266	-2.9222	0.00347565	0.0169353	SOWAHC	2	ENSG00000130731	1726.87	0.34691	0.195425	1.77516	0.0758711	0.386457	METTL26	16	ENSG00000135363	218.295	0.978948	0.388061	2.52267	0.0116469	0.061006	LMO2	11
ENSG00000214736	2377.17	-0.418586	0.143258	-2.9219	0.00347904	0.0169365	TOMM6	6	ENSG00000182518	524.256	0.362213	0.204081	1.77485	0.0759227	0.386457	VCF2	X	ENSG00000257921	51.3374	-1.26689	0.502208	-2.52264	0.0116477	0.061006		12
ENSG00000164116	56.4932	1.47568	0.505231	2.92081	0.00349125	0.0169907	GUCY1A1	4	ENSG00000120333	1069.53	0.332737	0.187488	1.77471	0.0759458	0.386457	MRPS14	1	ENSG00000144655	172.351	0.93421	0.370437	2.52191	0.0116719	0.0611058	CSRNP1	3
ENSG00000133639	1404.18	0.486964	0.166799	2.91947	0.00350633	0.0170589	BTG1	12	ENSG00000152642	147.768	-0.298343	0.168162	-1.77414	0.0760397	0.386817	GPD1L	3	ENSG00000108509	351.413	-0.512186	0.203132	-2.52145	0.0116873	0.061168	CAMTA2	17
ENSG00000105048	145.702	-1.02968	0.352737	-2.9191	0.00351042	0.0170737	TNNT1	19	ENSG00000233493	15.2592	-0.666523	0.375885	-1.77321	0.0761937	0.387482	TMEM238	19	ENSG00000148057	137.138	0.644787	0.255742	2.52124	0.0116943	0.0611862	IDNK	9
ENSG00000144152	696.324	-0.410388	0.140596	-2.91891	0.00351263	0.0170792	FBLN7	2	ENSG00000169884	189.569	0.966402	0.545131	1.77279	0.0762635	0.387719	WNT10B	12	ENSG00000146910	1554.58	-2.24536	0.89097	-2.52013	0.0117312	0.0613607	CNPY1	7
ENSG00000125846	529.407	0.52715	0.180748	2.9165	0.00353985	0.0171994	ZNF133	20	ENSG00000066135	2601.91	-0.334162	0.188603	-1.77177	0.0764325	0.387841	KDM4A	1	ENSG00000196636	822.537	-0.450621	0.178832	-2.5198	0.0117422	0.0613991	SDHAF3	7
ENSG00000154642	896.433	-0.3509	0.120314	-2.91652	0.00353956	0.0171994	C21orf91	21	ENSG00000092054	91.9158	-0.851402	0.480649	-1.77136	0.0765006	0.387841	MYH7	14	ENSG00000114316	1444.01	0.286656	0.113784	2.51929	0.011759	0.0614686	USP4	3
ENSG00000175395	356.209	0.679367	0.232944	2.91643	0.00354058	0.0171994	ZNF25	10	ENSG00000105185	2431.28	0.339629	0.191752	1.77119	0.076529	0.387841	PDCD5	19	ENSG00000291317	308.696	0.539314	0.214132	2.5186	0.0117821	0.0615707	TMEM276	8
ENSG00000258839	186.568	0.70728	0.242545	2.91607	0.00354468	0.0172141	MC1R	16	ENSG00000105193	27734.2	0.409557	0.231213	1.77134	0.0765039	0.387841	RPS16	19	ENSG00000138303	1212.89	-0.336686	0.133699	-2.51823	0.0117946	0.0616172	ASCC1	10
ENSG00000082641	8223.61	-0.370328	0.127007	-2.91582	0.00354758	0.0172229	NFE2L1	17	ENSG00000139132	577.954	-0.522481	0.294921	-1.77159	0.076462	0.387841	FGD4	12	ENSG00000124302	96.7277	1.00021	0.397292	2.51757	0.0118166	0.0616948	CHST8	19
ENSG00000142327	620.578	0.392916	0.134759	2.91569	0.00354903	0.0172248	RNPEPL1	2	ENSG00000145833	4074.2	0.223953	0.126458	1.77097	0.0765659	0.387841	DDX46	5	ENSG00000286190	3964.35	0.480755	0.190956	2.51763	0.0118148	0.0616948		17
ENSG00000139364	844.869	-0.754203	0.258683	-2.91555	0.0035506	0.0172271	TMEM132B	12	ENSG00000149806	9745.99	0.441343	0.249188	1.77112	0.0765403	0.387841	FAU	11	ENSG00000156042	116.71	0.556139	0.220971	2.5168	0.0118427	0.0618121	CFAP70	10
ENSG00000109475	7598.15	-0.386129	0.132446	-2.91536	0.00355277	0.0172324	RPL34	4	ENSG00000151458	868.704	-0.351444	0.198409	-1.77131	0.0765095	0.387841	ANKRD50	4	ENSG00000186298	8837.49	-0.330464	0.131363	-2.51566	0.0118811	0.0619935	PPP1CC	12
ENSG00000176454	817.01	0.500072	0.171627	2.91372	0.00357148	0.0173179	LPCAT4	15	ENSG00000155465	25.4697	-0.480227	0.270958	-1.77233	0.0763396	0.387841	SLC7A7	14	ENSG00000128805	143.165	0.80426	0.319874	2.5143	0.0119268	0.0622071	ARHGAP22	10
ENSG00000146826	686.808	0.339349	0.116477	2.91343	0.00357483	0.017329	TRAPPC14	7	ENSG00000156136	1033.18	0.170518	0.0962816	1.77103	0.0765554	0.387841	DCK	4	ENSG00000162722	127.949	-0.903166	0.359221	-2.51423	0.0119292	0.0622071	TRIM58	1
ENSG00000148572	466.381	-0.432501	0.148516	-2.91215	0.00358948	0.0173841	NRBF2	10	ENSG00000164985	10134.4	0.191516	0.108128	1.77119	0.0765294	0.387841	PSIP1	9	ENSG00000188501	371.82	0.593403	0.236109	2.51326	0.011962	0.062359	LCTL	15
ENSG00000152078	90.7111	0.892981	0.306634	2.9122	0.0035889	0.0173841	TLCD4	1	ENSG00000166341	5791.12	-0.419671	0.236815	-1.77214	0.0763706	0.387841	DCHS1	11	ENSG00000001460	270.984	0.427493	0.1702	2.5117	0.012015	0.0625782	STPG1	1
ENSG00000167363	561.711	0.46101	0.158299	2.91228	0.00358798	0.0173841	FN3K	17	ENSG00000112137	342.549	-0.41968	0.237001	-1.7708	0.0765946	0.387869	PHACTR1	6	ENSG00000013306	2936.32	0.426934	0.169964	2.5119	0.0120083	0.0625782	SLC25A39	17
ENSG00000182004	3191.79	-0.390864	0.134246	-2.91156	0.00359634	0.0174068	SNRPE	1	ENSG00000101464	1620.83	0.334309	0.188917	1.7696	0.0767933	0.388405	PIGU	20	ENSG00000114670	173.077	0.813401	0.323835	2.51177	0.0120127	0.0625782	NEK11	3
ENSG00000182985	3572.1	0.581836	0.199832	2.91163	0.00359548	0.0174068	CADM1	11	ENSG00000132872	218.055	0.509694	0.288008	1.76973	0.0767729	0.388405	SYT4	18	ENSG00000084112	1193.36	0.365347	0.145472	2.51146	0.0120234	0.062603	SSH1	12
ENSG00000243244	574.847	-0.573349	0.19697	-2.91085	0.00360447	0.0174409	STON1	2	ENSG00000196338	3115.61	-0.496216	0.280376	-1.76982	0.0767564	0.388405	NLGN3	X	ENSG00000100889	313.699	-0.681964	0.271576	-2.51113	0.0120344	0.0626417	PCK2	14
ENSG00000173726	6546.62	-0.298619	0.102599	-2.91053	0.00360815	0.0174534	TOMM20	1	ENSG00000254701	26.0796	-1.14064	0.644542	-1.76969	0.076779	0.388405		5	ENSG00000253620	24.6358	0.821067	0.327037	2.51063	0.0120517	0.0627126		8
ENSG00000126777	4068.79	-0.412775	0.141844	-2.91006	0.00361362	0.0174746	KTN1	14	ENSG00000106258	96.2865	0.351451	0.198645	1.76924	0.0768538	0.388488	CYP3A5	7	ENSG00000117620	756.899	0.3529	0.140609	2.5098	0.01208	0.0628408	SLC35A3	1
ENSG00000140612	3855.39	-0.360221	0.123819	-2.90926	0.00362284	0.01751	SEC11A	15	ENSG00000254618	18.5011	-0.595528	0.336604	-1.76922	0.0768563	0.388488	TMED10P1	8	ENSG00000175792	1752.59	-0.355239	0.14159	-2.50892	0.01211	0.0629781	RUVBL1	3
ENSG00000169047	3389.92	-0.488706	0.167984	-2.90924	0.00362313	0.01751	IRS1	2	ENSG00000088298	427.797	0.278655	0.157542	1.76877	0.076933	0.388523	EDEM2	20	ENSG00000142233	10.5862	1.67209	0.666678	2.50809	0.0121386	0.0631074	NTN5	19
ENSG00000164105	625.356	0.473818	0.1629	2.90864	0.0036301	0.0175384	SAP30	4	ENSG00000103449	1536.44	-0.756841	0.427869	-1.76886	0.0769169	0.388523	SALL1	16	ENSG00000145439	1257.7	-0.330359	0.13173	-2.50785	0.0121468	0.0631119	CBR4	4
ENSG00000115365	2164.56	0.356941	0.122771	2.90739	0.00364463	0.0176032	LANCL1	2	ENSG00000273136	549.848	-0.37776	0.21354	-1.76904	0.0768874	0.388523	NBPF26	1	ENSG00000161960	19135.8	-0.364124	0.145192	-2.50788	0.0121458	0.0631119	EIF4A1	17
ENSG00000135926	182.17	-1.15745	0.398142	-2.90713	0.00364763	0.0176124	TMBIM1	2	ENSG00000115919	86.2956	0.375863	0.212577	1.76812	0.07704	0.388793	KYNU	2	ENSG00000114450	1961.68	-0.402525	0.160538	-2.50734	0.0121642	0.0631835	GNB4	3
ENSG00000187672	234.258	0.786614	0.270703	2.90582	0.0036629	0.0176808	ERC2	3	ENSG00000149596	51.1307	0.896574	0.507104	1.76803	0.0770562	0.388793	JPH2	20	ENSG00000139737	1293.86	-0.445608	0.177731	-2.50721	0.0121689	0.0631884	SLAIN1	13
ENSG00000081665	568.023	0.365411	0.125806	2.90456	0.00367765	0.0177466	ZNF506	19	ENSG00000163644	348.715	0.281172	0.159019	1.76817	0.0770328	0.388793	PPM1K	4	ENSG00000134817	281.406	-2.2002	0.877602	-2.50706	0.0121739	0.0631956	APLNR	11
ENSG00000150316	1842.71	-0.446446	0.153712	-2.90444	0.00367913	0.0177484	CWC15	11	ENSG00000065518	2686.53	0.368691	0.208605	1.76741	0.0771592	0.388961	NDUFB4	3	ENSG00000147677	4901.01	-0.322592	0.128692	-2.50669	0.0121867	0.0632428	EIF3H	8
ENSG00000123815	1358.69	0.322281	0.111	2.90342	0.00369108	0.0177994	COQ8B	19	ENSG00000214820	28.2714	-0.531349	0.300628	-1.76747	0.0771501	0.388961	MPRIPP1	3	ENSG00000153930	45.8934	1.37908	0.550221	2.50641	0.0121964	0.0632743	ANKFN1	17
ENSG00000235162	766.164	0.708094	0.243889	2.90335	0.00369192	0.0177994	C12orf75	12	ENSG00000259316	1918.42	0.335249	0.189678	1.76746	0.077151	0.388961		15	ENSG00000283162	7.13223	-1.52157	0.607162	-2.50604	0.0122091	0.0633209		9
ENSG00000182957	1732.4	-0.681416	0.23472	-2.90311	0.00369481	0.0178079	SPATA13	13	ENSG00000088538	447.277	-0.46155	0.261207	-1.76699	0.0772306	0.388969	DOCK3	3	ENSG00000159450	7.53238	1.80913	0.722209	2.50499	0.0122454	0.0634901	TCHH	1
ENSG00000147684	2880.52	-0.429691	0.148042	-2.90249	0.00370204	0.0178374	NDUFB9	8	ENSG00000102900	4078.18	0.202592	0.114645	1.76713	0.0772067	0.388969	NUP93	16	ENSG00000169184	5174.91	-0.741665	0.296092	-2.50484	0.0122506	0.0634977	MN1	22
ENSG00000178188	2372.83	0.267151	0.0920946	2.90084	0.0037217	0.0179267	SH2B1	16	ENSG00000185842	282.965	0.355716	0.20131	1.76701	0.077227	0.388969	DNAH14	1	ENSG00000133997	1407.62	-0.280257	0.111903	-2.50445	0.0122641	0.0635486	MED6	14
ENSG00000177732	6530.06	0.275212	0.0948806	2.90062	0.00372425	0.0179336	SOX12	20	ENSG00000182196	5749.3	0.382097	0.216304	1.76648	0.0773148	0.389228	ARL6IP4	12	ENSG00000105737	998.593	0.326341	0.130343	2.5037	0.0122902	0.0636646	GRIK5	19
ENSG00000189266	6578.72	-0.294525	0.101549	-2.90032	0.0037278	0.0179453	PNRC2	1	ENSG00000236397	62.767	-0.891985	0.504973	-1.7664	0.0773287	0.389228	DDX11L2	2	ENSG00000101098	494.261	0.58759	0.234711	2.50346	0.0122984	0.0636882	RIMS4	20
ENSG00000139370	568.934	-0.440077	0.151802	-2.89902	0.00374333	0.0180147	SLC15A4	12	ENSG00000143375	246.608	0.442545	0.250592	1.76599	0.0773967	0.389336	CGN	1	ENSG00000100197	25.3241	-2.11663	0.845525	-2.50333	0.0123029	0.0636923	CYP2D6	22
ENSG00000188316	120.038	0.840908	0.290162	2.89806	0.00375477	0.0180643	ENO4	10	ENSG00000175591	17.2758	0.958071	0.542475	1.76611	0.0773774	0.389336	P2RY2	11	ENSG00000005206	2345.95	0.436096	0.174238	2.50288	0.0123189	0.0636982	SPPL2B	19
ENSG00000175110	1026.41	-0.322493	0.111313	-2.89719	0.00376525	0.0181092	MRPS22	3	ENSG00000108515	357.461	0.213599	0.120996	1.76534	0.0775067	0.389538	ENO3	17	ENSG00000120686	2508.77	-0.389866	0.155767	-2.50288	0.0123188	0.0636982	UFM1	13
ENSG00000089009	30271.8	-0.249014	0.0859678	-2.89659	0.00377241	0.0181382	RPL6	12	ENSG00000198931	1681.54	0.380834	0.215713	1.76547	0.0774853	0.389538	APRT	16	ENSG00000163606	6.26912	1.81277	0.724272	2.50289	0.0123184	0.0636982	CD200R1	3
ENSG00000147119	493.621	0.821261	0.283632	2.89552	0.00378535	0.0181949	CHST7	X	ENSG00000204427	30.0984	0.453098	0.256639	1.76551	0.0774779	0.389538	ABHD16A	6	ENSG00000228653	6.7072	1.66567	0.665457	2.50305	0.0123127	0.0636982	HNRNPCP7	7
ENSG00000151079	115.226	0.941933	0.325334	2.89528	0.00378824	0.0182033	KCNA6	12	ENSG00000159069	3533.59	-0.229114	0.129809	-1.76501	0.077562	0.389699	FBXW5	9	ENSG00000132872	422.408	0.948536	0.37905	2.5024	0.0123354	0.0637069	SYT4	18
ENSG00000145041	1491.97	-0.362113	0.125092	-2.89478	0.00379429	0.0182269	DCAF1	3	ENSG00000120688	952.59	0.390843	0.221506	1.76448	0.0776517	0.389865	WBP4	13	ENSG00000158042	1194.96	-0.37395	0.149418	-2.50271	0.0123246	0.0637069	MRPL17	11
ENSG00000077097	10794	0.380211	0.131353	2.89458	0.00379672	0.0182332	TOP2B	3	ENSG00000183479	79.2508	-0.494667	0.280341	-1.76452	0.077645	0.389865	TREX2	X	ENSG00000165912	148.865	-0.656125	0.262187	-2.50251	0.0123317	0.0637069	PACSIN3	11
ENSG00000183840	91.1024	1.35147	0.466939	2.89432	0.00379986	0.0182428	GPR39	2	ENSG00000284770	990.131	0.333662	0.189108	1.7644	0.0776652	0.389865	TBCE	1	ENSG00000196890	79.8239	1.17651	0.470147	2.50242	0.0123348	0.0637069	H2BC26	1
ENSG00000124767	5235.66	-0.278905	0.0963935	-2.8934	0.003811	0.0182907	GLO1	6	ENSG00000105143	423.073	-0.460458	0.261066	-1.76376	0.0777725	0.390287	SLC1A6	19	ENSG00000100075	3569.92	-0.356221	0.142432	-2.50099	0.0123848	0.0639428	SLC25A1	22
ENSG00000071539	1456.25	-0.370857	0.128199	-2.89283	0.00381783	0.018318	TRIP13	5	ENSG00000114735	950.276	0.288892	0.163818	1.76349	0.0778179	0.390397	HEMK1	3	ENSG00000100167	3028.17	-0.492373	0.196929	-2.50026	0.0124101	0.0640545	SEPTIN3	22
ENSG00000176204	273.089	0.599969	0.207466	2.89189	0.00382931	0.0183676	LRRTM4	2	ENSG00000041357	8285.41	0.259997	0.14745	1.76329	0.0778515	0.390401	PSMA4	15	ENSG00000115252	370.685	-0.647425	0.25907	-2.49903	0.0124533	0.0642388	PDE1A	2
ENSG00000111711	905.706	-0.409279	0.141564	-2.89113	0.00383862	0.0184018	GOLT1B	12	ENSG00000186575	974.032	-0.181242	0.102791	-1.76321	0.0778653	0.390401	NF2	22	ENSG00000131873	2253.76	0.472917	0.189233	2.49913	0.0124498	0.0642388	CHSY1	15
ENSG00000131467	4573	-0.323562	0.111916	-2.89112	0.00383874	0.0184018	PSME3	17	ENSG00000164879	94.9285	-0.677166	0.384259	-1.76227	0.0780243	0.390846	CA3	8	ENSG00000163507	2155	-0.466346	0.186661	-2.49835	0.0124771	0.0643423	CIP2A	3
ENSG00000038427	9643.24	0.624079	0.216057	2.88849	0.00387095	0.0185506	VCAN	5	ENSG00000182827	883.862	-0.225828	0.12813	-1.76249	0.0779859	0.390846	ACBD3	1	ENSG00000101871	4084.05	0.661052	0.264608	2.49823	0.0124814	0.0643452	MID1	X
ENSG00000277791	2179.28	-0.517483	0.179178	-2.88809	0.00387592	0.0185689	PSMB3	17	ENSG00000271095	10.3029	0.967366	0.548901	1.76237	0.0780068	0.390846	BNIP3P28	19	ENSG00000163913	2212.51	0.295304	0.118256	2.49715	0.0125196	0.0645228	IFT122	3
ENSG00000130312	678.829	-0.37359	0.129365	-2.88788	0.00387853	0.0185732	MRPL34	19	ENSG00000108854	1247.21	-0.28113	0.159806	-1.7592	0.0785439	0.390906	SMURF2	17	ENSG00000108100	1984.33	0.194295	0.0778208	2.4967	0.0125355	0.0645739	CCNY	10
ENSG00000174963	2437.72	0.805615	0.278969	2.88783	0.00387914	0.0185732	ZIC4	3	ENSG00000113845	2190.92	0.237424	0.134981	1.75894	0.078587	0.390906	TIMMDC1	3	ENSG00000121406	496.989	0.312547	0.125187	2.49664	0.0125375	0.0645739	ZNF549	19
ENSG00000173409	454.002	-0.54358	0.188278	-2.88712	0.00388783	0.0186092	ARV1	1	ENSG00000114391	31169.7	0.410101	0.233102	1.75932	0.0785237	0.390906	RPL24	3	ENSG00000161544	53.892	-0.729181	0.292076	-2.49655	0.0125408	0.0645739	CYGB	17
ENSG00000165476	1061.34	-0.421449	0.146023	-2.88617	0.00389958	0.0186599	REEP3	10	ENSG00000114993	1141.39	-0.414204	0.235263	-1.7606	0.0783056	0.390906	RTKN	2	ENSG00000101216	980.293	0.281348	0.112721	2.49598	0.012561	0.0646587	GMEB2	20
ENSG00000111704	48.2	-1.34917	0.467603	-2.8853	0.00391045	0.0187063	NANOG	12	ENSG00000116670	3513.31	0.263463	0.149684	1.76013	0.0783857	0.390906	MAD2L2	1	ENSG00000087116	106.115	-0.654418	0.262231	-2.49558	0.0125752	0.064675	ADAMTS2	5
ENSG00000114491	1371.91	-0.458104	0.158791	-2.88494	0.00391483	0.0187216	UMPS	3	ENSG00000119772	4254.4	-0.39292	0.223364	-1.7591	0.0785603	0.390906	DNMT3A	2	ENSG00000124207	10215.8	-0.418628	0.167748	-2.49557	0.0125755	0.064675	CSE1L	20
ENSG00000149527	88.0854	1.50574	0.521987	2.88462	0.0039188	0.018735	PLCH2	1	ENSG00000119929	469.751	0.282313	0.160253	1.76167	0.0781248	0.390906	CUTC	10	ENSG00000185414	1772.57	-0.432365	0.173253	-2.49557	0.0125755	0.064675	MRPL30	2
ENSG00000165195	381.6	-0.588266	0.203944	-2.88444	0.00392109	0.0187403	PIGA	X	ENSG00000121691	1000.78	-0.280952	0.159522	-1.76121	0.0782029	0.390906	CAT	11	ENSG00000096395	9.2821	-2.06958	0.829354	-2.49541	0.0125813	0.0646855	MLN	6
ENSG00000169255	523.403	0.812711	0.281802	2.88398	0.00392684	0.0187622	B3GALNT1	3	ENSG00000129946	507.671	-0.346375	0.196828	-1.75979	0.078444	0.390906	SHC2	19	ENSG00000123612	8.59506	1.80835	0.724801	2.49495	0.0125974	0.0647489	ACVR1C	2
ENSG00000106538	745.452	-0.534233	0.185299	-2.88309	0.00393789	0.0188073	RARRES2	7	ENSG00000133101	187.759	-0.8386	0.476415	-1.76023	0.0783688	0.390906	CCNA1	13	ENSG00000116525	277.028	-0.67852	0.271988	-2.49467	0.0126075	0.0647623	TRIM62	1
ENSG00000132383	4849.87	-0.403634	0.140003	-2.88303	0.00393864	0.0188073	RPA1	17	ENSG00000142252	808.436	0.339784	0.193182	1.75888	0.0785974	0.390906	GEMIN7	19	ENSG00000158290	3628	0.415957	0.166736	2.4947	0.0126062	0.0647623	CUL4B	X
ENSG00000145592	10930.7	-0.247947	0.0860351	-2.88192	0.00395256	0.0188571	RPL37	5	ENSG00000145555	5914.79	-0.74127	0.420886	-1.76121	0.0782022	0.390906	MYO10	5	ENSG00000149582	577.227	0.362563	0.145357	2.49429	0.0126209	0.0648117	TMEM25	11
ENSG00000179833	542.605	-0.419252	0.145476	-2.88192	0.00395259	0.0188571	SERTAD2	2	ENSG00000147050	676.636	0.460821	0.26191	1.75946	0.0784988	0.390906	KDM6A	X	ENSG00000053328	110.359	0.74593	0.299074	2.49413	0.0126266	0.0648217	METTL24	6
ENSG00000267023	431.85	0.399317	0.138558	2.88195	0.00395227	0.0188571	LRRC37A16P	17	ENSG00000155428	36.5274	0.416083	0.23618	1.76172	0.0781168	0.390906	TRIM74	7	ENSG00000002746	134.4	0.725341	0.290988	2.49268	0.0126782	0.0650526	HECW1	7
ENSG00000091436	900.532	-0.445235	0.154499	-2.88179	0.0039542	0.0188591	MAP3K20	2	ENSG00000156374	635.776	0.311017	0.176709	1.76006	0.0783981	0.390906	PCGF6	10	ENSG00000078967	370.315	-0.392468	0.15745	-2.49266	0.0126792	0.0650526	UBE2D4	7
ENSG00000121064	502.978	-0.630924	0.218945	-2.88165	0.00395595	0.0188618	SCPEP1	17	ENSG00000162746	23.8457	-0.615099	0.349505	-1.75992	0.0784219	0.390906	FCRLB	1	ENSG00000083844	615.176	0.304964	0.122372	2.4921	0.0126989	0.0651343	ZNF264	19
ENSG00000105497	352.023	0.530532	0.184114	2.88155	0.00395729	0.0188626	ZNF175	19	ENSG00000167702	915.252	-0.49789	0.282842	-1.76031	0.0783548	0.390906	KIFC2	8	ENSG00000144362	200.382	0.470199	0.188685	2.49198	0.0127032	0.0651373	PHOSPHO2	2
ENSG00000087301	537.242	0.584627	0.202894	2.88144	0.00395858	0.0188631	TXNDC16	14	ENSG00000168418	12.6601	0.811342	0.461021	1.75988	0.0784281	0.390906	KCNG4	16	ENSG00000137103	1074.28	0.286753	0.115116	2.49098	0.0127391	0.0653014	TMEM8B	9
ENSG00000166086	4122.87	-0.325502	0.113002	-2.88049	0.00397056	0.0189146	JAM3	11	ENSG00000179134	3906.96	0.306601	0.174287	1.75917	0.0785483	0.390906	SAMD4B	19	ENSG00000185238	938.314	-0.383882	0.154128	-2.49068	0.0127499	0.0653377	PRMT3	11
ENSG00000086289	218.377	-0.882384	0.306365	-2.88017	0.00397456	0.018928	EPDR1	7	ENSG00000179271	2646.43	0.458596	0.260433	1.7609	0.0782548	0.390906	GADD45GIP1	19	ENSG00000101849	1637.33	0.40373	0.162104	2.49056	0.0127542	0.0653403	TBL1X	X
ENSG00000182600	29.8215	1.42205	0.493859	2.87946	0.00398356	0.0189652	SNORC	2	ENSG00000182263	941.313	0.402445	0.228788	1.75903	0.0785721	0.390906	FIGN	2	ENSG00000215301	14484.3	0.320441	0.128673	2.49035	0.0127618	0.0653595	DDX3X	X
ENSG00000150779	1561.81	-0.464005	0.16115	-2.87933	0.00398521	0.0189674	TIMM8B	11	ENSG00000198740	689.018	0.745702	0.423927	1.75903	0.078572	0.390906	ZNF652	17	ENSG00000079462	3037.07	-0.361147	0.14503	-2.49016	0.0127687	0.0653668	PAFAH1B3	19
ENSG00000185338	87.3135	-1.6243	0.564292	-2.87848	0.00399599	0.0190131	SOCS1	16	ENSG00000198883	5.82252	-1.25049	0.71091	-1.759	0.0785769	0.390906	PNMA5	X	ENSG00000176890	7803.7	-0.286057	0.114881	-2.49003	0.0127734	0.0653668	TYMS	18
ENSG00000141068	1241.24	0.488368	0.169673	2.87829	0.00399832	0.0190185	KSR1	17	ENSG00000230124	2151.07	0.287903	0.163553	1.76031	0.078356	0.390906	ACBD6	1	ENSG00000177663	379.374	-0.505514	0.203018	-2.48999	0.0127746	0.0653668	IL17RA	22
ENSG00000144115	394.441	-0.448658	0.155927	-2.87736	0.00401015	0.0190691	THNSL2	2	ENSG00000106804	430.534	-0.29415	0.167304	-1.75817	0.078718	0.39104	C5	9	ENSG00000157540	2367.71	0.252709	0.101551	2.4885	0.0128284	0.0656224	DYRK1A	21
ENSG00000010404	1516.82	0.597033	0.207526	2.8769	0.00401598	0.0190873	IDS	X	ENSG00000142945	3866.32	0.178036	0.101239	1.75858	0.078649	0.39104	KIF2C	1	ENSG00000147202	391.581	0.6092	0.244833	2.48823	0.012838	0.0656326	DIAPH2	X
ENSG00000051009	1019	0.363986	0.126521	2.87687	0.00401638	0.0190873	FHIP1B	11	ENSG00000205352	1531.49	0.271286	0.154293	1.75825	0.0787043	0.39104	PRR13	12	ENSG00000221886	416.106	-0.384029	0.154337	-2.48826	0.012837	0.0656326	FAM200C	5
ENSG00000114354	2935.06	-0.304342	0.105813	-2.87623	0.00402459	0.0191178	TFG	3	ENSG00000215837	45.5883	0.464173	0.263996	1.75826	0.078704	0.39104	SDHAP2	3	ENSG00000110171	507.744	-0.30261	0.121681	-2.48692	0.0128856	0.0658564	TRIM3	11
ENSG00000141959	4819.52	0.307444	0.106893	2.87618	0.00402517	0.0191178	PFKL	21	ENSG00000008517	66.6769	-0.979288	0.557066	-1.75794	0.0787578	0.391122	IL32	16	ENSG00000140577	994.039	0.408179	0.164214	2.48566	0.0129312	0.0660685	CRTC3	15
ENSG00000102098	560.24	-0.619882	0.215538	-2.87598	0.0040278	0.0191246	SCML2	X	ENSG00000137959	286.927	-0.88094	0.5014	-1.75696	0.0789246	0.3917	IFI44L	1	ENSG00000182511	86.1099	-0.447974	0.180231	-2.48556	0.0129348	0.0660685	FES	15
ENSG00000039068	83.0904	-1.23368	0.429019	-2.87559	0.00403272	0.0191422	CDH1	16	ENSG00000167700	1065.55	0.394806	0.224695	1.75708	0.0789047	0.3917	MFSD3	8	ENSG00000108559	2593.75	-0.403475	0.162354	-2.48516	0.0129494	0.0661152	NUP88	17
ENSG00000092201	9584.02	-0.410741	0.142904	-2.87425	0.00404989	0.0192181	SUPT16H	14	ENSG00000175221	3361.28	0.133954	0.0762471	1.75684	0.0789446	0.3917	MED16	19	ENSG00000165272	29.333	-1.03062	0.41472	-2.4851	0.0129516	0.0661152	AQP3	9
ENSG00000101132	1159.44	-0.59207	0.206043	-2.87352	0.00405927	0.0192568	PFDN4	20	ENSG00000120913	1341.38	0.5779	0.329061	1.75621	0.0790524	0.392002	PDLIM2	8	ENSG00000145907	8615.98	-0.336346	0.13539	-2.48428	0.0129814	0.0662451	G3BP1	5
ENSG00000106477	1261.64	0.327801	0.114114	2.87259	0.00407125	0.0193079	CEP41	7	ENSG00000169032	7497.7	-0.725321	0.413001	-1.75622	0.0790504	0.392002	MAP2K1	15	ENSG00000198887	2513.95	0.521602	0.209969	2.48419	0.0129848	0.0662451	SMC5	9
ENSG00000167302	619.375	0.41297	0.143788	2.87208	0.00407783	0.0193334	TEPSIN	17	ENSG00000049323	4598.64	-0.704751	0.401357	-1.75592	0.079102	0.392132	LTBP1	2	ENSG00000162813	636.254	-0.472781	0.190331	-2.48399	0.0129918	0.0662612	BPNT1	1
ENSG00000288658	71.3388	-2.1245	0.739792	-2.87176	0.00408198	0.0193474		2	ENSG00000276966	39.6667	0.567149	0.323032	1.7557	0.0791391	0.3922	H4C5	6	ENSG00000108001	681.836	0.664063	0.267363	2.48375	0.0130007	0.0662872	EBF3	10
ENSG00000122778	2202	0.46067	0.160455	2.87103	0.00409139	0.0193862	KIAA1549	7	ENSG00000042286	296.416	-0.427484	0.243563	-1.75513	0.0792371	0.392336	AIFM2	10	ENSG00000164342	19.3598	-0.871163	0.350777	-2.48353	0.0130089	0.066309	TLR3	4
ENSG00000175697	31.8905	-1.35535	0.472207	-2.87024	0.00410157	0.0194287	GPR156	3	ENSG00000136636	1684.46	0.148525	0.084618	1.75524	0.0792178	0.392336	KCTD3	1	ENSG00000163817	77.4712	1.42279	0.572947	2.48328	0.0130179	0.0663355	SLC6A20	3
ENSG00000020426	440.708	-0.443777	0.154677	-2.86906	0.00411696	0.0194958	MNAT1	14	ENSG00000138172	178.513	-0.346787	0.197571	-1.75525	0.0792164	0.392336	CALHM2	10	ENSG00000105647	2434.09	-0.285898	0.115229	-2.48112	0.013097	0.0666861	PIK3R2	19
ENSG00000189212	43.181	1.44611	0.504175	2.86826	0.00412733	0.0195391	DPY19L2P1	7	ENSG00000182985	2945.86	-0.45714	0.260559	-1.75446	0.0793523	0.39279	CADM1	11	ENSG00000163909	100.732	-0.571026	0.23015	-2.48111	0.0130974	0.0666861	HEYL	1
ENSG00000063015	438.696	1.13331	0.39516	2.86798	0.00413098	0.0195506	SEZ6	17	ENSG00000176018	488.57	-0.424072	0.241741	-1.75424	0.0793891	0.392856	LYSMD3	5	ENSG00000168505	3356.67	-1.84498	0.743618	-2.48108	0.0130984	0.0666861	GBX2	2
ENSG00000266820	28.6139	1.40563	0.490315	2.86679	0.00414663	0.0196189	KPNA2P3	17	ENSG00000143621	14312.4	0.281215	0.160327	1.75401	0.0794291	0.392938	ILF2	1	ENSG00000143256	1414.29	-0.371581	0.149806	-2.48042	0.0131229	0.0667913	PFDN2	1
ENSG00000133983	1206.39	-0.367928	0.128366	-2.86624	0.00415385	0.0196472	COX16	14	ENSG00000163950	1679.68	0.15079	0.0859878	1.75362	0.0794961	0.393037	SLBP	4	ENSG00000024862	211.414	0.431823	0.174107	2.48021	0.0131304	0.0668097	CCDC28A	6
ENSG00000186231	41.4334	1.1551	0.403068	2.86577	0.00415999	0.0196705	KLHL32	6	ENSG00000239900	3763.84	0.171536	0.0978152	1.75367	0.079487	0.393037	ADSL	22	ENSG00000155511	1768.46	-0.46256	0.186525	-2.47988	0.0131425	0.0668517	GRIA1	5
ENSG00000101335	2853.92	-2.3886	0.833522	-2.86567	0.00416131	0.0196709	MYL9	20	ENSG00000160613	1265.87	-0.324113	0.184866	-1.75323	0.0795625	0.393248	PCSK7	11	ENSG00000273079	241.657	1.8018	0.726749	2.47927	0.0131653	0.0669477	GRIN2B	12
ENSG00000166716	1862.74	-0.343025	0.119712	-2.86541	0.00416465	0.0196809	ZNF592	15	ENSG00000125482	1170.1	0.341495	0.194801	1.75305	0.0795943	0.393289	TTF1	9	ENSG00000175110	1198.11	-0.282267	0.113863	-2.479	0.0131753	0.0669786	MRPS22	3
ENSG00000109381	917.26	0.333913	0.116585	2.86411	0.00418185	0.0197476	ELF2	4	ENSG00000144460	17.5196	-0.90053	0.513799	-1.75269	0.079655	0.393473	NYAP2	2	ENSG00000177425	1952.72	0.532139	0.214681	2.47874	0.0131846	0.0670062	PAWR	12
ENSG00000162520	190.738	-1.33405	0.465777	-2.86414	0.00418138	0.0197476	SYNC	1	ENSG00000163428	688.752	0.319945	0.182579	1.75237	0.0797107	0.393516	LRRC58	3	ENSG00000147130	3534.5	0.366185	0.147752	2.47838	0.0131981	0.0670548	ZMYM3	X
ENSG00000204175	316.161	0.794442	0.277383	2.86406	0.00418248	0.0197476	GPRIN2	10	ENSG00000173156	243.549	0.467984	0.267042	1.75247	0.0796928	0.393516	RHOD	11	ENSG00000140939	67.622	-0.742151	0.299467	-2.47824	0.0132032	0.0670609	NOL3	16
ENSG00000111247	1294.63	-0.376709	0.131721	-2.85991	0.00423762	0.020002	RAD51AP1	12	ENSG00000087077	1975.08	0.268206	0.153178	1.75094	0.0799557	0.394065	TRIP6	7	ENSG00000173757	2367.43	-0.360153	0.145353	-2.47779	0.01322	0.0671267	STAT5B	17
ENSG00000113643	2382.96	-0.439647	0.153747	-2.85955	0.00424239	0.0200186	RARS1	5	ENSG00000094841	390.127	-0.353618	0.201983	-1.75073	0.079993	0.394065	UPRT	X	ENSG00000112812	83.6369	-0.923907	0.372915	-2.47753	0.0132296	0.0671466	PRSS16	6
ENSG00000105472	166.599	-0.625844	0.218904	-2.85898	0.00425	0.0200368	CLEC11A	19	ENSG00000118363	3973.52	0.240577	0.137386	1.75111	0.0799277	0.394065	SPCS2	11	ENSG00000163975	267.889	-0.549753	0.221901	-2.47747	0.0132318	0.0671466	MELTF	3
ENSG00000106066	400.436	-0.739024	0.258489	-2.85902	0.00424957	0.0200368	CPVL	7	ENSG00000121406	393.623	-0.230282	0.131516	-1.75098	0.0799486	0.394065	ZNF549	19	ENSG00000115484	8905.25	-0.311135	0.12561	-2.47699	0.0132497	0.0672177	CCT4	2
ENSG00000174547	1739.15	-0.407781	0.142623	-2.85917	0.00424757	0.0200368	MRPL11	11	ENSG00000166710	1810.54	0.431596	0.246538	1.75062	0.0800106	0.394065	B2M	15	ENSG00000124006	3882.07	0.35889	0.144907	2.4767	0.0132605	0.0672527	OBSL1	2
ENSG00000100380	10268.4	-0.249017	0.0871033	-2.85887	0.00425157	0.0200383	ST13	22	ENSG00000167468	10500.3	0.42641	0.243574	1.75064	0.0800086	0.394065	GPX4	19	ENSG00000149231	2054.97	-0.282781	0.114188	-2.47644	0.0132698	0.0672803	CCDC82	11
ENSG00000145604	2957.72	-0.354656	0.124078	-2.85835	0.00425857	0.0200654	SKP2	5	ENSG00000171574	748.717	-0.303104	0.173059	-1.75145	0.0798684	0.394065	ZNF584	19	ENSG00000019169	8.14377	-2.26513	0.91475	-2.47622	0.013278	0.067302	MARCO	2
ENSG00000173171	1258.13	-0.368171	0.128872	-2.85688	0.00427828	0.0201523	MTX1	1	ENSG00000275004	185.342	0.315198	0.179986	1.75124	0.0799053	0.394065	ZNF280B	22	ENSG00000196290	1257.63	-0.351315	0.141893	-2.47591	0.0132898	0.0673315	NIF3L1	2
ENSG00000141030	2476.02	-0.316865	0.110925	-2.85657	0.00428246	0.020166	COPS3	17	ENSG00000128918	17.9469	-0.97544	0.557246	-1.75047	0.0800377	0.394083	ALDH1A2	15	ENSG00000211829	53.5511	-2.30477	0.930897	-2.47586	0.0132917	0.0673315	TRDC	14
ENSG00000058804	2102.1	-0.40241	0.140883	-2.85634	0.00428562	0.020175	NDC1	1	ENSG00000143512	11.8214	-1.29111	0.73764	-1.75032	0.0800629	0.39409	HHIPL2	1	ENSG00000162444	9.82155	1.56948	0.633946	2.47573	0.0132963	0.067335	RBP7	1
ENSG00000161940	36.9443	-1.7346	0.60733	-2.85611	0.0042887	0.0201836	BCL6B	17	ENSG00000064933	994.858	0.207535	0.118653	1.74909	0.0802756	0.394802	PMS1	2	ENSG00000183621	161.894	-0.450469	0.181995	-2.47516	0.0133175	0.0674028	ZNF438	10
ENSG00000101888	359.265	-0.750494	0.262971	-2.8539	0.00431864	0.0203102	NXT2	X	ENSG00000159363	3029.5	-0.244176	0.139614	-1.74894	0.0803019	0.394802	ATP13A2	1	ENSG00000196284	709.525	-0.355932	0.1438	-2.47518	0.0133168	0.0674028	SUPT3H	6
ENSG00000143409	493.892	0.517947	0.181485	2.85394	0.00431805	0.0203102	MINDY1	1	ENSG00000170382	716.592	-0.469341	0.268346	-1.74902	0.0802884	0.394802	LRRN2	1	ENSG00000100417	808.356	-0.478535	0.193393	-2.47442	0.0133454	0.0675239	PMM1	22
ENSG00000189043	5323.5	-0.584823	0.204925	-2.85384	0.00431943	0.0203102	NDUFA4	7	ENSG00000234465	79.7841	-0.573545	0.327875	-1.74928	0.0802427	0.394802	PINLYP	19	ENSG00000172830	186.917	0.515197	0.208247	2.47397	0.0133622	0.0675893	SSH3	11
ENSG00000184897	13149.3	0.295395	0.103532	2.85316	0.00432869	0.0203478	H1-10	3	ENSG00000143748	1583.29	0.282031	0.161319	1.74829	0.0804143	0.394875	NVL	1	ENSG00000112763	835.021	-0.260073	0.105139	-2.47362	0.0133752	0.0676352	BTN2A1	6
ENSG00000264522	792.222	-0.35171	0.123293	-2.85262	0.00433598	0.020376	OTUD7B	1	ENSG00000149636	1130.27	0.321143	0.18371	1.7481	0.0804467	0.394875	DSN1	20	ENSG00000105854	5307.23	-0.273181	0.11046	-2.47312	0.0133938	0.0677094	PON2	7
ENSG00000124593	617.852	0.433478	0.151999	2.85185	0.00434657	0.0204198		6	ENSG00000165732	3054.18	0.22157	0.126752	1.74806	0.080454	0.394875	DDX21	10	ENSG00000092820	5531.42	0.235119	0.095097	2.47241	0.0134206	0.0677649	EZR	6
ENSG00000186106	761.662	0.39754	0.139446	2.85086	0.00436013	0.0204775	ANKRD46	8	ENSG00000174521	119.656	-1.12303	0.642268	-1.74854	0.0803709	0.394875	TTC9B	19	ENSG00000135919	1913.88	0.386687	0.156398	2.47245	0.013419	0.0677649	SERPINE2	2
ENSG00000083750	509.729	0.538454	0.188943	2.84982	0.00437442	0.0205386	RRAGB	X	ENSG00000176884	58.1296	-0.830032	0.474813	-1.74812	0.0804428	0.394875	GRIN1	9	ENSG00000167702	552.127	0.688129	0.278318	2.47246	0.0134187	0.0677649	KIFC2	8
ENSG00000117395	1998.62	-0.376867	0.132259	-2.84947	0.00437923	0.0205551	EBNA1BP2	1	ENSG00000198018	590.413	-0.233986	0.133857	-1.74803	0.0804586	0.394875	ENTPD7	10	ENSG00000221978	7570.87	0.278273	0.112547	2.47252	0.0134166	0.0677649	CCNL2	1
ENSG00000116489	4075.58	-0.342778	0.120305	-2.84925	0.00438228	0.0205634	CAPZA1	1	ENSG00000243554	65.9638	0.349349	0.199888	1.74773	0.0805109	0.395016	CCZ1P1	7	ENSG00000183684	4506.4	-0.402299	0.162729	-2.4722	0.0134284	0.0677844	ALYREF	17
ENSG00000145495	7411.36	0.371773	0.130491	2.84904	0.0043851	0.0205706	MARCHF6	5	ENSG00000010361	1576.76	0.298722	0.170992	1.747	0.0806377	0.395039	FUZ	19	ENSG00000118420	321.408	0.490663	0.198517	2.47165	0.0134493	0.0678699	UBE3D	6
ENSG00000179388	18.3851	2.1753	0.763645	2.84857	0.00439157	0.0205949	EGR3	8	ENSG00000102910	1311.43	-0.219606	0.125723	-1.74675	0.0806809	0.395039	LONP2	16	ENSG00000189046	715.79	-0.41297	0.167091	-2.47153	0.0134538	0.0678727	ALKBH2	12
ENSG00000139278	246.92	-1.24429	0.437168	-2.84626	0.00442356	0.0207388	GLIPR1	12	ENSG00000127399	86.0054	-0.709762	0.406331	-1.74676	0.0806796	0.395039	LRRC61	7	ENSG00000157654	2450.52	-0.617675	0.249948	-2.47122	0.0134654	0.0679114	PALM2AKAP2	9
ENSG00000138074	2434.3	-0.530856	0.186592	-2.84501	0.00444097	0.0208143	SLC5A6	2	ENSG00000152253	212.524	0.389932	0.223149	1.74741	0.0805665	0.395039	SPC25	2	ENSG00000172663	667.891	0.500956	0.202826	2.46988	0.013516	0.0681465	TMEM134	11
ENSG00000196116	66.4223	1.25028	0.439538	2.84454	0.00444754	0.020839	TDRD7	9	ENSG00000156453	979.845	-0.494829	0.283209	-1.74722	0.0805983	0.395039	PCDH1	5	ENSG00000100346	15.8198	1.17884	0.477327	2.46968	0.0135235	0.0681644	CACNA1I	22
ENSG00000100191	14.4111	-2.13346	0.750121	-2.84416	0.00445292	0.0208565	SLC5A4	22	ENSG00000165730	245.142	0.418945	0.239795	1.7471	0.0806206	0.395039	STOX1	10	ENSG00000124126	5998.44	-0.76031	0.307914	-2.46923	0.0135404	0.0682296	PREX1	20
ENSG00000159259	1468.13	-0.383856	0.134966	-2.84409	0.00445387	0.0208565	CHAF1B	21	ENSG00000184445	2289.78	0.360529	0.206363	1.74706	0.0806267	0.395039	KNTC1	12	ENSG00000112294	882.97	0.285816	0.115777	2.46868	0.0135614	0.0682554	ALDH5A1	6
ENSG00000148840	1875.12	-0.580232	0.204029	-2.84386	0.004457	0.020865	PPRC1	10	ENSG00000141698	3433.78	0.271187	0.155295	1.74627	0.0807645	0.395332	NT5C3B	17	ENSG00000169813	8063.65	-0.364472	0.147638	-2.46869	0.0135607	0.0682554	HNRNPF	10
ENSG00000116141	1215.2	0.502504	0.176725	2.84342	0.0044632	0.0208879	MARK1	1	ENSG00000278259	1014.16	0.339527	0.194461	1.74599	0.0808132	0.395455	MYO19	17	ENSG00000188428	876.068	-0.385575	0.156182	-2.46876	0.0135583	0.0682554	BLOC1S5	6
ENSG00000113327	71.0745	1.12567	0.395901	2.84332	0.00446456	0.0208882	GABRG2	5	ENSG00000020426	487.907	0.213766	0.12245	1.74574	0.0808567	0.395547	MNAT1	14	ENSG00000205702	16.2091	-1.79401	0.726631	-2.46895	0.0135511	0.0682554	CYP2D7	22
ENSG00000141052	12.1306	-2.42029	0.851352	-2.84288	0.00447073	0.0209109	MYOCD	17	ENSG00000071242	1794.85	-0.383258	0.21963	-1.74501	0.0809824	0.395547	RPS6KA2	6	ENSG00000118507	518.026	0.540834	0.219096	2.46848	0.0135688	0.0682726	AKAP7	6
ENSG00000166148	16.5836	-2.59418	0.912642	-2.84249	0.00447621	0.0209304	AVPR1A	12	ENSG00000135932	1548.45	-0.150121	0.0860393	-1.7448	0.0810201	0.395547	CAB39	2	ENSG00000274049	18.7389	1.66093	0.672915	2.46827	0.013577	0.0682938	INO80B-WBP1	2
ENSG00000121152	2770.56	-0.357877	0.125912	-2.84227	0.00447937	0.0209352	NCAPH	2	ENSG00000141504	2081.11	0.395384	0.226604	1.74482	0.0810157	0.395547	SAT2	17	ENSG00000137841	210.986	-0.798739	0.323693	-2.46759	0.0136027	0.0684034	PLCB2	15
ENSG00000196220	2798.78	0.584865	0.205777	2.84224	0.00447984	0.0209352	SRGAP3	3	ENSG00000156395	75.0095	1.00055	0.573365	1.74506	0.0809749	0.395547	SORCS3	10	ENSG00000134376	73.9595	-1.22521	0.496699	-2.4667	0.0136364	0.0685126	CRB1	1
ENSG00000162882	85.4121	-0.987274	0.3475	-2.84108	0.00449615	0.0210038	HAAO	2	ENSG00000174780	4739.63	0.272572	0.15616	1.74547	0.0809033	0.395547	SRP72	4	ENSG00000242732	1725.02	-0.519002	0.210389	-2.46687	0.01363	0.0685126	RTL5	X
ENSG00000164024	1582.53	-0.292781	0.103055	-2.84101	0.00449714	0.0210038	METAP1	4	ENSG00000178202	1155.18	0.240169	0.137639	1.74492	0.0809992	0.395547	POGLUT3	11	ENSG00000243678	7991.23	-0.569588	0.230909	-2.46672	0.0136357	0.0685126	NME2	17
ENSG00000234444	407.423	0.497334	0.175104	2.84021	0.00450837	0.02105	ZNF736	7	ENSG00000221829	2387.3	0.370726	0.212476	1.74479	0.0810213	0.395547	FANCG	9	ENSG00000153048	4225.89	-0.404196	0.16388	-2.46642	0.0136472	0.0685437	CARHSP1	16
ENSG00000106809	32.8639	-3.37922	1.18998	-2.83972	0.00451527	0.0210761	OGN	9	ENSG00000198301	1172.64	0.15733	0.0901846	1.74453	0.081066	0.395649	SDAD1	4	ENSG00000231259	133.255	0.388355	0.157463	2.46633	0.0136506	0.0685437	ANAPC1P2	2
ENSG00000157764	943.084	0.386281	0.136099	2.83824	0.00453629	0.021168	BRAF	7	ENSG00000169241	458.584	0.35398	0.202931	1.74434	0.0811	0.3957	SLC50A1	1	ENSG00000131931	368.494	-0.367596	0.14907	-2.46593	0.0136657	0.0685996	THAP1	8
ENSG00000178201	44.179	1.04977	0.369999	2.83721	0.00455094	0.0212302	VN1R1	19	ENSG00000146350	163.568	0.411006	0.235654	1.74411	0.0811401	0.39578	TBC1D32	6	ENSG00000160679	4539.35	-0.205141	0.0832115	-2.4653	0.0136899	0.0686983	CHTOP	1
ENSG00000029363	7865.37	-0.312012	0.109984	-2.83688	0.00455566	0.02124	BCLAF1	6	ENSG00000077264	687.306	-0.522918	0.300334	-1.74112	0.0816625	0.396688	PAK3	X	ENSG00000175224	1888.04	0.203646	0.0826149	2.465	0.0137013	0.0686983	ATG13	11
ENSG00000134375	1819.62	-0.360879	0.12721	-2.83688	0.0045557	0.02124	TIMM17A	1	ENSG00000100242	2412.62	-0.194632	0.111779	-1.74122	0.081645	0.396688	SUN2	22	ENSG00000178537	275.161	-0.456677	0.185263	-2.46503	0.0137004	0.0686983	SLC25A20	3
ENSG00000183281	140.711	0.614329	0.216675	2.83525	0.00457895	0.0213422	PLGLB1	2	ENSG00000101188	30.4592	-0.92449	0.53069	-1.74205	0.0814991	0.396688	NTSR1	20	ENSG00000197043	6236.64	0.323851	0.131376	2.46507	0.0136988	0.0686983	ANXA6	5
ENSG00000155970	207.761	0.596577	0.210521	2.83381	0.00459964	0.0214323	MICU3	8	ENSG00000101489	331.881	-0.768627	0.441136	-1.74238	0.0814417	0.396688	CELF4	18	ENSG00000065665	1512.16	0.267825	0.108667	2.46462	0.0137157	0.0687503	SEC61A2	10
ENSG00000167107	442.01	-0.421177	0.148632	-2.8337	0.00460129	0.0214338	ACSF2	17	ENSG00000105605	4233.07	-0.226467	0.130019	-1.7418	0.0815437	0.396688	CACNG7	19	ENSG00000188158	1180.48	0.548547	0.222588	2.46441	0.0137239	0.0687717	NHS	X
ENSG00000062716	1710.7	-0.410934	0.145029	-2.83347	0.00460461	0.021443	VMP1	17	ENSG00000110881	817.84	0.394167	0.226419	1.74087	0.0817061	0.396688	ASIC1	12	ENSG00000120694	6066.02	-0.44809	0.181862	-2.4639	0.0137433	0.0688487	HSPH1	13
ENSG00000055163	2819.14	0.578907	0.204324	2.83328	0.00460729	0.0214493	CYFIP2	5	ENSG00000114439	1108.19	0.460286	0.264422	1.74072	0.0817324	0.396688	BBX	3	ENSG00000082153	17421.5	-0.363702	0.147636	-2.4635	0.0137586	0.0689052	BZW1	2
ENSG00000286070	432.494	-0.643884	0.227296	-2.83279	0.00461432	0.0214757		22	ENSG00000115657	816.838	0.515338	0.296028	1.74085	0.0817107	0.396688	ABCB6	2	ENSG00000131037	227.583	-0.536473	0.217786	-2.4633	0.0137665	0.0689245	EPS8L1	19
ENSG00000169439	6744.33	-0.46334	0.163622	-2.83177	0.00462917	0.0215386	SDC2	8	ENSG00000117632	39541.3	0.384825	0.221043	1.74095	0.0816926	0.396688	STMN1	1	ENSG00000006128	38.36	-1.05514	0.428429	-2.46281	0.0137852	0.0689984	TAC1	7
ENSG00000146416	654.483	0.39448	0.139327	2.83133	0.00463555	0.021562	AIG1	6	ENSG00000129103	1634.25	0.213979	0.122825	1.74215	0.081482	0.396688	SUMF2	7	ENSG00000180425	244.973	-0.348128	0.141387	-2.46224	0.0138074	0.0690692	C11orf71	11
ENSG00000177628	702.118	-0.436118	0.154142	-2.82932	0.00466465	0.021691	GBA1	1	ENSG00000143368	3527.57	0.110908	0.0636639	1.74209	0.0814935	0.396688	SF3B4	1	ENSG00000181019	1684.02	0.498136	0.202304	2.46231	0.0138044	0.0690692	NQO1	16
ENSG00000243279	1186.14	0.340246	0.120261	2.82922	0.00466616	0.0216917	PRAF2	X	ENSG00000144785	264.639	0.345465	0.198405	1.74121	0.0816472	0.396688		12	ENSG00000116898	1803.99	-0.319511	0.129791	-2.46175	0.0138263	0.0691194	MRPS15	1
ENSG00000100285	234.022	-1.12151	0.396512	-2.82845	0.00467744	0.0217378	NEFH	22	ENSG00000155755	1922.35	0.175612	0.100843	1.74145	0.0816046	0.396688	TMEM237	2	ENSG00000128294	626.179	-0.375168	0.152404	-2.46166	0.0138295	0.0691194	TPST2	22
ENSG00000090372	5323.22	0.23291	0.0823562	2.82808	0.0046828	0.0217565	STRN4	19	ENSG00000170214	9.58537	-1.1536	0.662239	-1.74197	0.0815135	0.396688	ADRA1B	5	ENSG00000139684	5207.36	-0.462917	0.188048	-2.4617	0.0138282	0.0691194	ESD	13
ENSG00000183570	163.083	1.00628	0.355859	2.82776	0.0046875	0.021772	PCBP3	21	ENSG00000185986	98.4018	-0.337922	0.194141	-1.7406	0.0817533	0.396688	SDHAP3	5	ENSG00000121931	584.152	-0.413449	0.167973	-2.46141	0.0138394	0.0691488	LRIF1	1
ENSG00000088387	176.101	-0.738118	0.261207	-2.8258	0.00471632	0.0218994	DOCK9	13	ENSG00000198898	2233.46	-0.352173	0.202072	-1.74281	0.0813671	0.396688	CAPZA2	7	ENSG00000196689	312.064	0.451758	0.183578	2.46085	0.013861	0.0692365	TRPV1	17
ENSG00000166689	1301.35	0.485299	0.171766	2.82535	0.00472283	0.0219194	PLEKHA7	11	ENSG00000205208	1007.08	0.226783	0.130167	1.74224	0.0814658	0.396688	C4orf46	4	ENSG00000144681	216.544	0.803129	0.326457	2.46014	0.0138884	0.069353	STAC	3
ENSG00000198826	1972.28	-0.435092	0.153998	-2.82532	0.00472335	0.0219194	ARHGAP11A	15	ENSG00000239218	61.7207	0.74099	0.42561	1.74101	0.0816826	0.396688	RPS20P22	8	ENSG00000145555	4816.78	0.436057	0.177258	2.46	0.0138935	0.0693588	MYO10	5
ENSG00000108604	769.285	-0.471996	0.167074	-2.82508	0.00472692	0.0219296	SMARCD2	17	ENSG00000122756	4027.43	0.498433	0.286413	1.74026	0.0818129	0.396748	CNTFR	9	ENSG00000180440	22.5579	1.06685	0.433762	2.45952	0.0139123	0.0694324	SERTM1	13
ENSG00000175414	1714.47	0.355024	0.125705	2.82425	0.00473909	0.0219796	ARL10	5	ENSG00000125691	27078.6	0.351131	0.201864	1.73944	0.0819573	0.396748	RPL23	17	ENSG00000119402	1865.27	0.291564	0.118567	2.45906	0.01393	0.0694804	FBXW2	9
ENSG00000149547	3012.28	-0.306045	0.108373	-2.82399	0.00474305	0.0219916	EI24	11	ENSG00000126767	893.502	-0.193944	0.111511	-1.73924	0.0819929	0.396748	ELK1	X	ENSG00000131067	1415.75	0.351234	0.142828	2.45914	0.0139271	0.0694804	GGT7	20
ENSG00000286221	21.8978	1.74871	0.619304	2.82368	0.00474764	0.0220065		16	ENSG00000154127	282.337	-0.486642	0.279695	-1.73991	0.0818756	0.396748	UBASH3B	11	ENSG00000089327	116.094	-1.16789	0.475142	-2.45799	0.0139716	0.0696643	FXYD5	19
ENSG00000086827	872.583	-0.441412	0.156391	-2.82249	0.0047653	0.022082	ZW10	11	ENSG00000166619	3308.97	-0.286297	0.164524	-1.74016	0.0818315	0.396748	BLCAP	20	ENSG00000163794	29.571	-0.909643	0.370089	-2.45791	0.013975	0.0696643	UCN	2
ENSG00000104059	116.325	1.31648	0.466458	2.82228	0.00476833	0.0220896	ENTREP2	15	ENSG00000169946	304.818	-0.514734	0.295904	-1.73953	0.0819414	0.396748	ZFPM2	8	ENSG00000156959	53.0904	-0.740085	0.30115	-2.45753	0.0139896	0.0697171	LHFPL4	3
ENSG00000072954	69.7188	0.930594	0.329893	2.8209	0.00478897	0.0221788	TMEM38A	19	ENSG00000170891	31.5215	-1.14766	0.659729	-1.73959	0.0819315	0.396748	CYTL1	4	ENSG00000002586	5839.62	-0.567955	0.231147	-2.45712	0.0140056	0.0697765	CD99	X
ENSG00000134278	1143.76	0.359482	0.127442	2.82076	0.00479101	0.0221818	SPIRE1	18	ENSG00000177427	287.896	-0.287835	0.165496	-1.73923	0.0819939	0.396748	MIEF2	17	ENSG00000171119	52.3056	0.584727	0.237985	2.45699	0.0140105	0.0697808	NRTN	19
ENSG00000151612	1591.01	0.444485	0.157583	2.82063	0.00479295	0.0221844	ZNF827	4	ENSG00000204347	6405.43	-0.650626	0.373914	-1.74004	0.0818522	0.396748	BTBD17	17	ENSG00000181027	1108.34	0.285736	0.116309	2.45669	0.0140223	0.0698192	FKRP	19
ENSG00000135447	422.602	0.649572	0.230327	2.82022	0.00479908	0.0221999	PPP1R1A	12	ENSG00000213420	4090.28	-0.376892	0.216707	-1.73918	0.0820031	0.396748	GPC2	7	ENSG00000258102	12.1909	1.24405	0.506447	2.45642	0.0140327	0.0698508	MAP1LC3B2	12
ENSG00000187676	589.776	-0.502526	0.178181	-2.82031	0.00479779	0.0221999	B3GLCT	13	ENSG00000172828	101.547	0.563838	0.324237	1.73897	0.0820404	0.396814	CES3	16	ENSG00000167925	162.127	-0.60205	0.245113	-2.45621	0.014041	0.0698718	GHDC	17
ENSG00000075275	2176.69	-0.44589	0.158172	-2.81902	0.0048171	0.0222768	CELSR1	22	ENSG00000226539	27.1189	-0.596486	0.343089	-1.73858	0.0821092	0.397031	MLXP1	2	ENSG00000053918	24.8969	1.26213	0.513929	2.45585	0.0140554	0.0698928	KCNQ1	11
ENSG00000130159	1487.03	0.341794	0.121285	2.81812	0.00483059	0.0223263	ECSIT	19	ENSG00000258947	29343.4	-0.366576	0.210894	-1.7382	0.082176	0.397239	TUBB3	16	ENSG00000147408	58.9761	-1.48676	0.605371	-2.45596	0.0140511	0.0698928	CSGALNACT1	8
ENSG00000141736	3132.16	-0.450283	0.159776	-2.8182	0.00482931	0.0223263	ERBB2	17	ENSG00000062194	2778.9	0.165862	0.0954831	1.73708	0.0823729	0.397425	GPBP1	5	ENSG00000155755	2350.02	-0.373656	0.152166	-2.45559	0.0140655	0.0698928	TMEM237	2
ENSG00000146576	1357.53	0.289995	0.102915	2.8178	0.00483543	0.0223422	INTS15	7	ENSG00000068878	2149.26	0.345029	0.198769	1.73583	0.0825939	0.397425	PSME4	2	ENSG00000164344	16.9494	-0.944495	0.384627	-2.45561	0.0140645	0.0698928	KLKB1	4
ENSG00000104957	987.294	0.313331	0.111224	2.81711	0.00484581	0.0223772	YJU2B	19	ENSG00000111142	5084.34	0.338681	0.195127	1.73569	0.0826185	0.397425	METAP2	12	ENSG00000215908	436.759	0.402287	0.163812	2.45578	0.0140581	0.0698928	CROCCP2	1
ENSG00000242252	23.6908	1.50222	0.533235	2.81718	0.00484474	0.0223772	BGLAP	1	ENSG00000111727	167.767	-0.476764	0.274446	-1.73719	0.0823536	0.397425	HCFC2	12	ENSG00000106462	6466.81	-0.303972	0.123796	-2.45542	0.0140722	0.0699057	EZH2	7
ENSG00000083454	18.2558	2.13963	0.759619	2.81672	0.00485172	0.022398	P2RX5	17	ENSG00000113812	858.16	-0.158243	0.0911321	-1.73641	0.0824908	0.397425	ACTR8	3	ENSG00000155868	499.722	-0.323505	0.131768	-2.45511	0.0140841	0.0699448	MED7	5
ENSG00000083457	950.503	-0.49946	0.177338	-2.81643	0.00485611	0.0224118	ITGAE	17	ENSG00000115998	211.738	-0.236329	0.136101	-1.73643	0.0824882	0.397425	C2orf42	2	ENSG00000082458	1827.3	-0.407158	0.16586	-2.45483	0.0140952	0.0699698	DLG3	X
ENSG00000184602	6754.71	0.272157	0.0966358	2.81632	0.00485776	0.022413	SNN	16	ENSG00000116459	4622.3	0.298747	0.171941	1.7375	0.0822994	0.397425	ATP5PB	1	ENSG00000161265	257.83	0.448127	0.182553	2.45477	0.0140973	0.0699698	U2AF1L4	19
ENSG00000101079	1032.36	0.297709	0.105726	2.81585	0.00486478	0.0224324	NDRG3	20	ENSG00000116663	53.717	-0.390221	0.224661	-1.73693	0.0823992	0.397425	FBXO6	1	ENSG00000162461	79.6132	0.549316	0.223881	2.45361	0.0141432	0.0701772	SLC25A34	1
ENSG00000198242	9838.26	-0.289773	0.102907	-2.81586	0.0048647	0.0224324	RPL23A	17	ENSG00000126773	2127.37	-0.197103	0.113531	-1.73611	0.0825443	0.397425	PCNX4	14	ENSG00000164128	106.652	0.932502	0.380191	2.45272	0.0141781	0.0703301	NPY1R	4
ENSG00000138823	565.495	-0.619967	0.220182	-2.8157	0.00486713	0.0224368	MTTP	4	ENSG00000136383	60.0751	-0.667849	0.384685	-1.7361	0.082547	0.397425	ALPK3	15	ENSG00000124782	777.876	0.47107	0.192077	2.4525	0.0141866	0.0703522	RREB1	6
ENSG00000163879	1267.13	0.370153	0.131496	2.81494	0.00487865	0.0224834	DNALI1	1	ENSG00000137656	1685.45	0.31284	0.18015	1.73655	0.0824658	0.397425	BUD13	11	ENSG00000291313	68.4992	-0.765855	0.312391	-2.45159	0.0142226	0.0705101		14
ENSG00000148688	1269.47	-0.319806	0.113628	-2.81449	0.00488542	0.0225081	RPP30	10	ENSG00000173726	5756.77	0.134813	0.0776464	1.73625	0.0825205	0.397425	TOMM20	1	ENSG00000145919	3738.2	-0.290042	0.118334	-2.45105	0.0142438	0.0705953	BOD1	5
ENSG00000140937	2223.4	-2.06381	0.733313	-2.81436	0.0048875	0.0225112	CDH11	16	ENSG00000177595	1792.62	0.340044	0.195911	1.73571	0.0826153	0.397425	PIDD1	11	ENSG00000000005	50.3403	-1.2374	0.50499	-2.45035	0.0142717	0.0706948	TNMD	X
ENSG00000140009	55.0172	1.02401	0.363871	2.81421	0.00488973	0.022515	ESR2	14	ENSG00000180447	3809.81	-0.770999	0.443655	-1.73783	0.08224	0.397425	GAS1	9	ENSG00000106829	3933.14	0.513941	0.209743	2.45034	0.0142721	0.0706948	TLE4	9
ENSG00000126583	88.1594	1.41119	0.50147	2.81411	0.00489132	0.0225159	PRKCG	19	ENSG00000186952	51.8298	-0.544069	0.313403	-1.73601	0.0825625	0.397425	TMEM232	5	ENSG00000185324	1812.97	0.27295	0.111406	2.45005	0.0142835	0.0707306	CDK10	16
ENSG00000241889	10.9897	2.40066	0.853213	2.81367	0.00489791	0.0225397	CTDNEP1P1	3	ENSG00000187210	451.042	-0.992313	0.571112	-1.73751	0.082297	0.397425	GCNT1	9	ENSG00000166405	290.452	0.414685	0.16928	2.44971	0.0142973	0.0707786	RIC3	11
ENSG00000119285	1999.8	-0.485884	0.172703	-2.81342	0.00490181	0.0225512	HEATR1	1	ENSG00000250462	80.2526	0.278602	0.160484	1.73601	0.0825616	0.397425	LRRC37BP1	17	ENSG00000075035	324.119	1.57203	0.641794	2.44943	0.0143081	0.0708116	WSCD2	12
ENSG00000158301	1333.72	0.387504	0.137744	2.81321	0.00490499	0.0225593	GPRASP2	X	ENSG00000159899	628.474	-0.273747	0.15775	-1.73532	0.082684	0.397625	NPR2	9	ENSG00000134107	131.877	-0.659796	0.269436	-2.4488	0.0143333	0.0709159	BHLHE40	3
ENSG00000154027	151.637	-0.918111	0.326473	-2.81221	0.00492017	0.0226226	AK5	1	ENSG00000079246	16115.4	0.25942	0.149551	1.73466	0.082801	0.397845	XRCC5	2	ENSG00000176695	26.3097	0.788159	0.321915	2.44834	0.0143515	0.0709854	OR4F17	19
ENSG00000182504	914.125	0.563474	0.200376	2.81209	0.00492214	0.0226251	CEP97	3	ENSG00000100029	4347.63	0.371762	0.214299	1.73478	0.0827792	0.397845	PES1	22	ENSG00000067992	713.839	0.628235	0.256665	2.44769	0.0143777	0.0710946	PDK3	X
ENSG00000173915	1997.23	-0.667393	0.237339	-2.81198	0.00492369	0.0226258	ATP5MK	10	ENSG00000148950	477.641	0.39295	0.226504	1.73485	0.0827673	0.397845	IMMP1L	11	ENSG00000168394	37.525	-0.911189	0.372302	-2.44744	0.0143874	0.0711224	TAP1	6
ENSG00000182263	1011.08	-0.530568	0.188704	-2.81164	0.00492899	0.0226436	FIGN	2	ENSG00000075945	695.318	-0.393104	0.226823	-1.73309	0.08308	0.397852	KIFAP3	1	ENSG00000049246	221.564	0.626304	0.255934	2.44713	0.0144	0.0711255	PER3	1
ENSG00000121858	30.9865	1.73145	0.616124	2.81023	0.00495063	0.0227365	TNFSF10	3	ENSG00000099866	41.5183	-0.514624	0.296948	-1.73304	0.0830881	0.397852	MADCAM1	19	ENSG00000124535	1350.43	0.343854	0.140524	2.44694	0.0144075	0.0711255	WRNIP1	6
ENSG00000256771	685.174	0.482876	0.171836	2.81011	0.0049525	0.0227386	ZNF253	19	ENSG00000101438	21.9553	-1.49834	0.864106	-1.73398	0.0829224	0.397852	SLC32A1	20	ENSG00000137766	11.837	2.36942	0.96827	2.44706	0.0144026	0.0711255	UNC13C	15
ENSG00000144867	1012.97	-0.413505	0.147168	-2.80976	0.00495786	0.0227566	SRPRB	3	ENSG00000125995	2756.14	0.522588	0.301447	1.7336	0.0829891	0.397852	ROMO1	20	ENSG00000144191	135.175	0.794737	0.324792	2.44691	0.0144087	0.0711255	CNGA3	2
ENSG00000134333	1061.1	-0.565066	0.201166	-2.80895	0.00497037	0.0228067	LDHA	11	ENSG00000133056	2111.65	0.31318	0.180687	1.73327	0.0830478	0.397852	PIK3C2B	1	ENSG00000146090	49.2375	0.649698	0.265477	2.44728	0.0143938	0.0711255	RASGEF1C	5
ENSG00000134825	2302.6	-0.461271	0.16422	-2.80887	0.00497163	0.0228067	TMEM258	11	ENSG00000137628	163.661	-0.399544	0.23051	-1.7333	0.0830416	0.397852	DDX60	4	ENSG00000172315	875.325	-0.278619	0.11388	-2.4466	0.0144209	0.0711653	TP53RK	20
ENSG00000112578	1026.95	-0.453362	0.161411	-2.80874	0.00497362	0.0228093	BYSL	6	ENSG00000154556	2724.92	0.325374	0.187725	1.73325	0.0830517	0.397852	SORBS2	4	ENSG00000079101	197.943	0.82977	0.339204	2.44623	0.0144359	0.0712124	CLUL1	18
ENSG00000151150	1739.99	0.585913	0.208708	2.80734	0.00499528	0.0228955	ANK3	10	ENSG00000156502	906.835	0.466423	0.268979	1.73405	0.0829097	0.397852	SUPV3L1	10	ENSG00000196531	14544.4	-0.382546	0.156386	-2.44616	0.0144388	0.0712124	NACA	12
ENSG00000188820	17.0967	-1.80329	0.642338	-2.80739	0.00499447	0.0228955	CALHM6	6	ENSG00000162510	8.55679	-0.958523	0.552945	-1.73349	0.0830093	0.397852	MATN1	1	ENSG00000070785	758.998	-0.401144	0.163998	-2.44603	0.0144438	0.0712169	EIF2B3	1
ENSG00000065989	99.2829	0.737244	0.26267	2.80673	0.00500476	0.0229287	PDE4A	19	ENSG00000184206	112.312	-0.423159	0.24412	-1.73341	0.0830232	0.397852	GOLGA6L4	15	ENSG00000243566	5.71925	2.23766	0.914994	2.44555	0.0144632	0.0712919	UPK3B	7
ENSG00000205339	6644.5	-0.30426	0.108405	-2.80669	0.00500539	0.0229287	IPO7	11	ENSG00000196465	3514.57	0.352685	0.203474	1.73331	0.0830399	0.397852	MYL6B	12	ENSG00000089041	34.7678	1.00436	0.410725	2.44534	0.0144716	0.0713132	P2RX7	12
ENSG00000117016	1098.76	0.593235	0.211447	2.80559	0.00502247	0.0230004	RIMS3	1	ENSG00000231259	201.538	-0.319652	0.184401	-1.73346	0.0830139	0.397852	ANAPC1P2	2	ENSG00000215837	43.037	0.556687	0.227665	2.44521	0.0144768	0.0713185	SDHAP2	3
ENSG00000085415	1448.1	-0.445289	0.15875	-2.80497	0.00503208	0.0230377	SEH1L	18	ENSG00000146426	384.371	0.355179	0.20503	1.73233	0.0832143	0.39833	TIAM2	6	ENSG00000135390	4260.47	-0.359421	0.147018	-2.44475	0.0144953	0.0713892	ATP5MC2	12
ENSG00000138834	4901.48	0.334372	0.119215	2.80477	0.00503525	0.0230457	MAPK8IP3	16	ENSG00000255836	17.3842	-0.941955	0.543787	-1.73221	0.0832356	0.39833		12	ENSG00000109758	56.802	0.848667	0.347251	2.44395	0.0145273	0.0714688	HGFAC	4
ENSG00000155961	336.058	0.549063	0.195785	2.80443	0.00504063	0.0230583	RAB39B	X	ENSG00000153563	15.6653	-0.902992	0.521384	-1.73191	0.0832887	0.39847	CD8A	2	ENSG00000136710	930.095	-0.420828	0.172183	-2.44408	0.0145222	0.0714688	CCDC115	2
ENSG00000181101	12.7732	-2.34876	0.837524	-2.80441	0.00504089	0.0230583	ENTR1P2	1	ENSG00000101333	310.651	-0.385203	0.222473	-1.73146	0.0833694	0.398742	PLCB4	20	ENSG00000143318	30.8383	1.03459	0.423287	2.44418	0.014518	0.0714688	CASQ1	1
ENSG00000117697	1749.46	-0.370771	0.132274	-2.80306	0.005062	0.0231416	NSL1	1	ENSG00000161654	1410.82	0.255213	0.147412	1.73129	0.0834009	0.398778	LSM12	17	ENSG00000254579	13.6853	-1.45393	0.594913	-2.44393	0.0145281	0.0714688		11
ENSG00000175893	863.682	0.447868	0.159774	2.80313	0.00506087	0.0231416	ZDHHC21	9	ENSG00000055147	691.406	-0.345634	0.199675	-1.73098	0.0834547	0.398808	FAM114A2	5	ENSG00000101400	363.668	0.629656	0.257683	2.44353	0.0145443	0.0715278	SNTA1	20
ENSG00000243678	6953.95	-0.39515	0.14105	-2.8015	0.00508656	0.0232472	NME2	17	ENSG00000166741	70.0435	0.744916	0.430326	1.73105	0.0834428	0.398808	NNMT	11	ENSG00000121769	207.815	-0.529736	0.216844	-2.44293	0.0145685	0.0716262	FABP3	1
ENSG00000141639	726.783	0.516029	0.184208	2.80134	0.00508902	0.0232518	MAPK4	18	ENSG00000107672	2047.29	0.222458	0.128594	1.72992	0.0836437	0.398981	NSMCE4A	10	ENSG00000133704	2232.18	0.394431	0.161475	2.44267	0.014579	0.0716371	IPO8	12
ENSG00000171793	3039.96	-0.455377	0.162609	-2.80044	0.00510335	0.0233106	CTPS1	1	ENSG00000117877	500.824	0.335013	0.193653	1.72996	0.0836367	0.398981	POLR1G	19	ENSG00000143028	12.5286	-1.40477	0.575081	-2.44274	0.0145762	0.0716371	SYPL2	1
ENSG00000104415	11.7424	-2.70618	0.966485	-2.80002	0.00510993	0.0233333	CCN4	8	ENSG00000127337	1179.11	0.223996	0.129491	1.72982	0.0836628	0.398981	YEATS4	12	ENSG00000165879	47.2479	-0.746471	0.305696	-2.44187	0.0146113	0.0717755	FRAT1	10
ENSG00000196267	166.999	0.648224	0.231514	2.79994	0.00511124	0.0233333	ZNF836	19	ENSG00000130559	3721.15	-0.396768	0.229296	-1.73038	0.0835626	0.398981	CAMSAP1	9	ENSG00000204301	21.4765	-0.814333	0.333538	-2.4415	0.0146264	0.0718291	NOTCH4	6
ENSG00000150722	40.5381	1.22321	0.43689	2.79981	0.00511321	0.0233357	PPP1R1C	2	ENSG00000144840	700.901	-0.290709	0.168052	-1.72987	0.0836532	0.398981	RABL3	3	ENSG00000136261	2402.66	-0.323094	0.132386	-2.44054	0.0146651	0.0719986	BZW2	7
ENSG00000184481	321.577	0.639583	0.228459	2.79955	0.00511734	0.0233479	FOXO4	X	ENSG00000187954	1858.73	-0.22352	0.129224	-1.72971	0.0836819	0.398981	ZFTRAF1	8	ENSG00000115271	590.157	0.545805	0.223727	2.4396	0.0147034	0.0721661	GCA	2
ENSG00000109189	1366.43	-0.365677	0.130642	-2.79908	0.00512484	0.0233754	USP46	4	ENSG00000197299	1355.25	0.377128	0.217999	1.72996	0.083638	0.398981	BLM	15	ENSG00000137338	625.019	-0.328848	0.134872	-2.43822	0.0147598	0.072422	PGBD1	6
ENSG00000167771	3230.09	0.436494	0.155957	2.79882	0.00512902	0.0233878	RCOR2	11	ENSG00000249773	73.1308	-0.391111	0.226104	-1.72978	0.0836689	0.398981		7	ENSG00000186153	609.967	0.363894	0.149279	2.43767	0.0147821	0.0725106	WWOX	16
ENSG00000137054	674.947	-0.425951	0.152195	-2.79871	0.00513064	0.0233885	POLR1E	9	ENSG00000169020	2619.06	0.483433	0.279538	1.7294	0.0837379	0.399134	ATP5ME	4	ENSG00000226887	644.998	0.486418	0.199553	2.43754	0.0147876	0.0725169	ERVMER34-1	4
ENSG00000040608	584.597	0.357573	0.127776	2.79843	0.00513524	0.0234028	RTN4R	22	ENSG00000232119	512.353	0.583102	0.337222	1.72913	0.0837853	0.39914	MCTS1	X	ENSG00000175826	1354.08	-0.254966	0.104612	-2.43725	0.0147993	0.0725536	CTDNEP1	17
ENSG00000154864	594.58	0.64716	0.231376	2.797	0.00515792	0.0234995	PIEZO2	18	ENSG00000244509	192.011	0.704964	0.4077	1.72912	0.0837868	0.39914	APOBEC3C	22	ENSG00000198464	782.405	-0.38389	0.157529	-2.43696	0.0148115	0.0725928	ZNF480	19
ENSG00000109158	17.9334	2.34997	0.840267	2.79669	0.00516286	0.0235153	GABRA4	4	ENSG00000110871	1150.6	0.131826	0.0762529	1.72879	0.0838458	0.399193	COQ5	12	ENSG00000044090	2266.85	0.31292	0.128427	2.43656	0.0148277	0.0726226	CUL7	6
ENSG00000206530	321.922	0.647139	0.231406	2.79655	0.00516508	0.0235187	CFAP44	3	ENSG00000175279	1016.05	0.205799	0.119039	1.72884	0.0838375	0.399193	CENPS	1	ENSG00000164109	5203.53	-0.413093	0.169546	-2.43647	0.0148315	0.0726226	MAD2L1	4
ENSG00000114573	1524.99	0.321533	0.114979	2.79645	0.00516669	0.0235193	ATP6V1A	3	ENSG00000023572	524.595	0.452571	0.262095	1.72675	0.0842134	0.399691	GLRX2	1	ENSG00000165752	545.268	-0.442504	0.18162	-2.43642	0.0148335	0.0726226	STK32C	10
ENSG00000147155	1728.78	-0.35738	0.127816	-2.79605	0.00517312	0.0235419	EBP	X	ENSG00000138442	1083.91	0.417373	0.241527	1.72806	0.0839782	0.399691	WDR12	2	ENSG00000175318	16.3362	1.45908	0.598869	2.4364	0.0148345	0.0726226	GRAMD2A	15
ENSG00000150760	2937.65	-0.32181	0.115113	-2.79561	0.00518014	0.0235634	DOCK1	10	ENSG00000139726	3653.73	-0.223623	0.129433	-1.72771	0.0840395	0.399691	DENR	12	ENSG00000182255	12.9068	-2.03599	0.835737	-2.43616	0.0148442	0.0726494	KCNA4	11
ENSG00000164332	1466.32	-0.507551	0.181567	-2.79539	0.00518374	0.0235634	UBLCP1	5	ENSG00000141568	3003.8	0.387045	0.224066	1.72737	0.0841014	0.399691	FOXK2	17	ENSG00000118816	11889.3	-0.266262	0.109331	-2.43537	0.0148764	0.072766	CCNI	4
ENSG00000170899	2231.69	0.322373	0.11532	2.79548	0.00518232	0.0235634	GSTA4	6	ENSG00000152910	16.3424	-1.78818	1.03557	-1.72676	0.084211	0.399691	CNTNAP4	16	ENSG00000171056	12.8402	0.975238	0.400447	2.43538	0.0148763	0.072766	SOX7	8
ENSG00000184985	462.569	0.924243	0.330611	2.79556	0.00518096	0.0235634	SORCS2	4	ENSG00000160410	1938.4	0.44729	0.258979	1.72713	0.0841447	0.399691	SHKBP1	19	ENSG00000100578	1077.08	-0.516914	0.212332	-2.43446	0.014914	0.0729288	KIAA0586	14
ENSG00000137168	2512.48	-0.386259	0.138212	-2.79467	0.00519522	0.0236089	PPIL1	6	ENSG00000161544	99.1613	-0.730789	0.422996	-1.72765	0.0840508	0.399691	CYGB	17	ENSG00000171241	815.321	-0.303111	0.124525	-2.43414	0.0149274	0.0729735	SHCBP1	16
ENSG00000161298	425.985	0.765335	0.273872	2.7945	0.005198	0.0236148	ZNF382	19	ENSG00000174564	30.6315	0.596436	0.345306	1.72727	0.0841194	0.399691	IL20RB	3	ENSG00000154556	4125.58	-0.680683	0.279673	-2.43386	0.014939	0.0730095	SORBS2	4
ENSG00000122565	8371.39	-0.335934	0.12022	-2.79433	0.00520078	0.0236207	CBX3	7	ENSG00000188428	597.537	0.214085	0.123939	1.72734	0.0841063	0.399691	BLOC1S5	6	ENSG00000182768	6650.28	-0.285832	0.11746	-2.43344	0.0149561	0.0730726	NGRN	15
ENSG00000169750	1109.31	0.444983	0.159261	2.79405	0.0052053	0.0236345	RAC3	17	ENSG00000188612	17156.5	0.186056	0.107738	1.72693	0.0841798	0.399691	SUMO2	17	ENSG00000255459	9.80751	1.23309	0.506801	2.43309	0.0149705	0.0731037		8
ENSG00000117394	9766.74	0.677674	0.242577	2.79364	0.0052118	0.0236573	SLC2A1	1	ENSG00000189091	9497.9	0.187938	0.108839	1.72675	0.0842132	0.399691	SF3B3	16	ENSG00000265107	16.9584	-1.33121	0.547128	-2.43308	0.014971	0.0731037	GJA5	1
ENSG00000141562	2110.9	0.258262	0.0924547	2.79338	0.00521597	0.0236695	NARF	17	ENSG00000110047	3032.67	-0.270766	0.156832	-1.72647	0.0842638	0.39977	EHD1	11	ENSG00000100151	742.079	0.347416	0.14282	2.43255	0.0149929	0.0731689	PICK1	22
ENSG00000186298	6644.51	-0.297935	0.106663	-2.79323	0.00521843	0.023674	PPP1CC	12	ENSG00000121152	2993.35	0.30508	0.176716	1.72639	0.084278	0.39977	NCAPH	2	ENSG00000154839	494.854	-0.670437	0.275609	-2.43257	0.0149922	0.0731689	SKA1	18
ENSG00000167721	2528.68	-0.370342	0.132599	-2.79295	0.00522299	0.0236879	TSR1	17	ENSG00000118596	39.1761	0.66325	0.384228	1.72619	0.0843131	0.399823	SLC16A7	12	ENSG00000125249	2365.09	0.494255	0.2032	2.43236	0.015001	0.0731878	RAP2A	13
ENSG00000100577	655.681	-0.427803	0.15318	-2.79281	0.00522519	0.0236912	GSTZ1	14	ENSG00000112406	397.406	-0.217782	0.126187	-1.72586	0.084372	0.399876	HECA	6	ENSG00000165406	820.828	0.366542	0.150735	2.4317	0.0150282	0.0732997	MARCHF8	10
ENSG00000132646	9585.71	-0.350209	0.125416	-2.79237	0.00523229	0.0237167	PCNA	20	ENSG00000127586	3651.38	0.239	0.138474	1.72595	0.0843558	0.399876	CHTF18	16	ENSG00000102226	6173.96	0.444383	0.182771	2.43137	0.0150419	0.0733456	USP11	X
ENSG00000081138	223.737	-0.909082	0.325572	-2.79226	0.00523416	0.0237173	CDH7	18	ENSG00000138182	1120.43	0.176182	0.102097	1.72562	0.0844154	0.399968	KIF20B	10	ENSG00000111665	1625.49	-0.294523	0.12115	-2.43106	0.0150548	0.0733682	CDCA3	12
ENSG00000146278	692.492	0.530171	0.189882	2.79211	0.0052366	0.0237173	PNRC1	6	ENSG00000112029	2078.29	0.17584	0.101956	1.72466	0.0845894	0.400565	FBXO5	6	ENSG00000175066	606.009	0.387481	0.159388	2.43105	0.015055	0.0733682	GK5	3
ENSG00000168264	1878.99	-0.3737	0.133843	-2.79209	0.00523689	0.0237173	IRF2BP2	1	ENSG00000124313	152.994	-0.463811	0.268909	-1.72479	0.0845661	0.400565	IQSEC2	X	ENSG00000156097	11.3093	1.75179	0.720787	2.43039	0.0150826	0.0734819	GPR61	1
ENSG00000105372	16329.1	-0.291062	0.104257	-2.79177	0.00524208	0.0237341	RPS19	19	ENSG00000114125	2129.57	0.246788	0.143185	1.72356	0.0847879	0.400798	RNF7	3	ENSG00000122254	16.2717	1.26092	0.518959	2.42972	0.0151106	0.0735972	HS3ST2	16
ENSG00000115514	837.392	-0.468001	0.167665	-2.79129	0.00524982	0.0237624	TXNDC9	2	ENSG00000126756	959.172	0.324565	0.188275	1.72389	0.0847273	0.400798	UXT	X	ENSG00000046647	564.947	0.354128	0.145762	2.42949	0.0151202	0.0736134	GEMIN8	X
ENSG00000140474	1641.52	0.311367	0.111562	2.79098	0.00525493	0.0237788	ULK3	15	ENSG00000166337	3198.59	0.396393	0.229991	1.72351	0.0847957	0.400798	TAF10	11	ENSG00000181722	622.719	-0.622964	0.256424	-2.42943	0.0151225	0.0736134	ZBTB20	3
ENSG00000176049	1586.54	0.342886	0.122859	2.79088	0.00525647	0.023779	JAKMIP2	5	ENSG00000167962	2097.18	-0.202463	0.117453	-1.72378	0.0847469	0.400798	ZNF598	16	ENSG00000124194	308.539	-0.639712	0.263365	-2.42899	0.0151408	0.0736818	GDAP1L1	20
ENSG00000132842	1615.06	-0.302913	0.108567	-2.79011	0.00526902	0.0238291	AP3B1	5	ENSG00000175414	1164.07	-0.225277	0.130713	-1.72346	0.0848063	0.400798	ARL10	5	ENSG00000215784	295.785	-0.594111	0.244603	-2.42888	0.0151455	0.0736838	FAM72D	1
ENSG00000165304	2041.55	-0.378001	0.135504	-2.78959	0.00527756	0.0238609	MELK	9	ENSG00000250305	204.421	-0.773983	0.449049	-1.72361	0.0847791	0.400798	TRMT9B	8	ENSG00000123136	3534.33	-0.361445	0.148845	-2.42832	0.0151688	0.0737566	DDX39A	19
ENSG00000100281	2008.59	-0.283753	0.101726	-2.78939	0.00528082	0.0238647	HMGXB4	22	ENSG00000288637	67.4883	0.492412	0.285589	1.7242	0.0846721	0.400798		4	ENSG00000134398	21.7397	1.05976	0.436452	2.42813	0.0151768	0.0737566	ERN2	16
ENSG00000166575	496.837	0.424262	0.152101	2.78935	0.00528138	0.0238647	TMEM135	11	ENSG00000135976	520.676	0.279801	0.162376	1.72317	0.0848579	0.400898	ANKRD36	2	ENSG00000175390	5169.33	-0.219488	0.0903927	-2.42816	0.0151754	0.0737566	EIF3F	11
ENSG00000172731	1066.03	0.280039	0.100461	2.78754	0.00531104	0.023992	LRRC20	10	ENSG00000256060	195.116	0.367527	0.213297	1.72307	0.0848755	0.400898	TRAPPC2B	19	ENSG00000176919	8.80644	1.28454	0.529028	2.42811	0.0151776	0.0737566	C8G	9
ENSG00000176473	387.929	0.721088	0.258777	2.78652	0.00532766	0.0240603	WDR25	14	ENSG00000006625	2198.54	0.260468	0.151204	1.72262	0.084957	0.401156	GGCT	7	ENSG00000160294	3372.7	0.28232	0.116284	2.42785	0.0151885	0.0737885	MCM3AP	21
ENSG00000168476	1017.44	-0.395872	0.142106	-2.78575	0.00534042	0.024111	REEP4	8	ENSG00000081177	792.253	-0.211367	0.122747	-1.72198	0.085074	0.401156	EXD2	14	ENSG00000143153	2671.2	-0.731535	0.301414	-2.42701	0.015224	0.07394	ATP1B1	1
ENSG00000138378	33.8489	1.43634	0.515635	2.78557	0.00534344	0.0241179	STAT4	2	ENSG00000137876	3737.27	0.338404	0.196498	1.72218	0.0850376	0.401156	RSL24D1	15	ENSG00000111052	662.54	0.479653	0.197653	2.42674	0.0152351	0.0739731	LIN7A	12
ENSG00000133466	904.414	-0.573981	0.206086	-2.78515	0.00535024	0.0241339	C1QTNF6	22	ENSG00000165175	3056.58	0.293986	0.170709	1.72214	0.0850438	0.401156	MID1IP1	X	ENSG00000178386	260.121	0.384589	0.158503	2.42639	0.01525	0.0740245	ZNF223	19
ENSG00000163636	2972.91	-0.291537	0.104675	-2.78515	0.00535026	0.0241339	PSMD6	3	ENSG00000166128	1605.6	-0.346172	0.201019	-1.72209	0.0850538	0.401156	RAB8B	15	ENSG00000127947	3007.26	-0.296281	0.122129	-2.42597	0.0152675	0.0740538	PTPN12	7
ENSG00000170889	793.343	-2.15067	0.772211	-2.78508	0.00535152	0.0241339	RPS9	19	ENSG00000184845	4.75923	-1.72259	1.00025	-1.72217	0.0850396	0.401156	DRD1	5	ENSG00000137269	417.829	0.512556	0.211267	2.4261	0.0152619	0.0740538	LRRC1	6
ENSG00000108799	931.042	0.431559	0.154993	2.78438	0.0053631	0.0241793	EZH1	17	ENSG00000105856	412.419	-0.326342	0.189569	-1.72149	0.0851614	0.401342	HBP1	7	ENSG00000139193	35.1616	-0.84354	0.347717	-2.42594	0.0152689	0.0740538	CD27	12
ENSG00000076003	5928.01	-0.403966	0.145116	-2.78375	0.00537341	0.024219	MCM6	2	ENSG00000120885	4062.82	-0.374683	0.217638	-1.72159	0.0851438	0.401342	CLU	8	ENSG00000113070	150.703	0.788258	0.32502	2.42526	0.0152976	0.074172	HBEGF	5
ENSG00000184661	1268.23	-0.443423	0.159312	-2.78337	0.00537975	0.0242407	CDCA2	8	ENSG00000230979	7.76344	0.958187	0.556782	1.72094	0.085262	0.401702		2	ENSG00000008323	72.2292	0.855112	0.352622	2.42501	0.0153079	0.074201	PLEKHG6	12
ENSG00000154822	191.771	0.801587	0.288024	2.78306	0.00538495	0.0242573	PLCL2	3	ENSG00000117245	323.038	0.482189	0.280237	1.72064	0.0853155	0.401728	KIF17	1	ENSG00000057663	1089.47	-0.439874	0.181401	-2.42487	0.015314	0.0742095	ATG5	6
ENSG00000162757	159.177	-0.60764	0.218397	-2.78227	0.00539804	0.0243094	C1orf74	1	ENSG00000135766	1015.52	-0.155026	0.0900939	-1.72072	0.0853018	0.401728	EGLN1	1	ENSG00000197323	3605.34	0.241886	0.0997791	2.42421	0.0153417	0.0743228	TRIM33	1
ENSG00000058335	24.4534	1.50688	0.541662	2.78196	0.00540311	0.0243254	RASGRF1	15	ENSG00000119333	7576.62	0.14734	0.085641	1.72044	0.0853533	0.401787	DYNC2I2	9	ENSG00000116661	80.4017	0.848821	0.350233	2.42359	0.0153681	0.0744301	FBXO2	1
ENSG00000008441	155.747	-1.3677	0.491946	-2.78019	0.00543269	0.0244517	NFIX	19	ENSG00000166226	9313.04	0.284324	0.165288	1.72018	0.0854002	0.401787	CCT2	12	ENSG00000134874	2166.8	0.366379	0.151181	2.42344	0.0153743	0.0744388	DZIP1	13
ENSG00000157150	52.5757	-1.78897	0.643554	-2.77983	0.00543881	0.0244724	TIMP4	3	ENSG00000185298	1767.85	0.20223	0.117557	1.72028	0.0853814	0.401787	CCDC137	17	ENSG00000137868	295.113	-0.678444	0.280088	-2.42225	0.0154245	0.0746402	STRA6	15
ENSG00000267680	798.608	0.330294	0.118825	2.77966	0.0054415	0.0244776	ZNF224	19	ENSG00000198881	20.4639	0.547895	0.31858	1.7198	0.0854682	0.401994	ASB12	X	ENSG00000147883	335.728	1.87472	0.773936	2.42232	0.0154218	0.0746402	CDKN2B	9
ENSG00000152582	174.851	0.856022	0.307977	2.7795	0.00544433	0.0244834	SPEF2	5	ENSG00000079950	1784.95	-0.577018	0.33558	-1.71946	0.0855297	0.40217	STX7	6	ENSG00000138798	161.639	1.23359	0.509416	2.42158	0.015453	0.074736	EGF	4
ENSG00000177182	42.3144	1.25247	0.450798	2.77835	0.00546363	0.0245633	CLVS1	8	ENSG00000070778	960.172	-0.296528	0.172482	-1.71918	0.0855818	0.402302	PTPN21	14	ENSG00000145244	41.2378	0.810764	0.334799	2.42165	0.0154504	0.074736	CORIN	4
ENSG00000070950	796.414	-0.400779	0.14427	-2.77799	0.00546969	0.0245836	RAD18	3	ENSG00000182405	98.8228	0.284848	0.165702	1.71904	0.0856072	0.402308	PGBD4	15	ENSG00000166902	916.344	-0.289163	0.119425	-2.4213	0.015465	0.0747729	MRPL16	11
ENSG00000107651	1837.86	-0.322643	0.116151	-2.7778	0.00547289	0.0245911	SEC23IP	10	ENSG00000215302	22.2187	-0.649879	0.378096	-1.71882	0.0856468	0.402381	WHAMMP4	15	ENSG00000009335	2016.03	0.278617	0.115085	2.42097	0.015479	0.0747776	UBE3C	7
ENSG00000162086	777.063	0.37118	0.133666	2.77691	0.00548781	0.0246512	ZNF75A	16	ENSG00000148331	1081.24	-0.177737	0.103422	-1.71857	0.0856932	0.402486	ASB6	9	ENSG00000135974	1080.46	-0.356354	0.147192	-2.42102	0.0154772	0.0747776	C2orf49	2
ENSG00000112294	809.673	0.575766	0.20743	2.77571	0.00550813	0.0247217	ALDH5A1	6	ENSG00000079482	371.481	-0.244265	0.142161	-1.71823	0.0857555	0.402613	OPHN1	X	ENSG00000205403	28.3997	1.48096	0.61171	2.42101	0.0154774	0.0747776	CFI	4
ENSG00000124496	1045.96	0.408814	0.147278	2.7758	0.0055066	0.0247217	TRERF1	6	ENSG00000099139	320.563	-0.429583	0.250038	-1.71807	0.0857836	0.402613	PCSK5	9	ENSG00000064651	1603.13	0.379589	0.156819	2.42056	0.0154967	0.0748211	SLC12A2	5
ENSG00000151617	257.683	-3.05168	1.09937	-2.77586	0.00550562	0.0247217	EDNRA	4	ENSG00000120457	144.938	-1.61732	0.941862	-1.71715	0.085951	0.402613	KCNJ5	11	ENSG00000123307	196.68	-0.905261	0.373987	-2.42057	0.0154962	0.0748211	NEUROD4	12
ENSG00000163875	2481.76	0.368087	0.132615	2.7756	0.00550993	0.0247228	MEAF6	1	ENSG00000126603	682.034	-0.221417	0.128948	-1.7171	0.0859603	0.402613	GLIS2	16	ENSG00000198001	298.754	-0.470721	0.194501	-2.42015	0.0155142	0.0748846	IRAK4	12
ENSG00000091073	242.457	-0.543228	0.195791	-2.77452	0.00552827	0.0247981	DTX2	7	ENSG00000128050	10276.3	0.214968	0.125169	1.71742	0.0859017	0.402613	PAICS	4	ENSG00000154813	1450.23	-0.311819	0.128862	-2.41979	0.0155296	0.0749378	DPH3	3
ENSG00000037241	1099.06	-0.460717	0.166119	-2.77342	0.00554705	0.0248754	RPL26L1	5	ENSG00000140988	66953.4	0.42277	0.246147	1.71755	0.0858782	0.402613	RPS2	16	ENSG00000171566	3292.78	-0.28745	0.118807	-2.41946	0.0155434	0.0749833	PLRG1	4
ENSG00000091129	3242.89	0.63648	0.229546	2.77278	0.0055579	0.0249059	NRCAM	7	ENSG00000152749	301.965	0.185039	0.107762	1.7171	0.0859611	0.402613	GPR180	13	ENSG00000164742	597.472	0.456267	0.188591	2.41935	0.0155485	0.0749867	ADCY1	7
ENSG00000104361	80.568	-0.868198	0.313119	-2.77275	0.00555854	0.0249059	NIPAL2	8	ENSG00000180914	128.042	0.603632	0.351387	1.71786	0.0858228	0.402613	OXTR	3	ENSG00000103275	8617.16	-0.297845	0.123125	-2.41904	0.0155615	0.0750285	UBE2I	16
ENSG00000158092	661.244	-0.44079	0.158963	-2.77292	0.00555559	0.0249059	NCK1	3	ENSG00000184226	445.169	0.567165	0.330216	1.71756	0.0858769	0.402613	PCDH9	13	ENSG00000151117	131.77	-0.916291	0.378845	-2.41864	0.0155785	0.0750894	TMEM86A	11
ENSG00000157796	1340.75	0.486871	0.175603	2.77258	0.00556143	0.0249119	WDR19	4	ENSG00000205670	489.681	0.454633	0.264647	1.71789	0.0858173	0.402613	SMIM11	21	ENSG00000196419	19624.6	-0.317218	0.131179	-2.41821	0.0155972	0.0751585	XRCC6	22
ENSG00000198276	1081.29	0.392997	0.141764	2.7722	0.00556785	0.0249337	UCKL1	20	ENSG00000136819	1508.59	-0.165373	0.0963301	-1.71674	0.0860275	0.402811	C9orf78	9	ENSG00000172113	1087.31	-0.286309	0.118409	-2.41796	0.0156078	0.0751737	NME6	3
ENSG00000110328	114.604	-0.904804	0.326441	-2.77172	0.00557611	0.0249637	GALNT18	11	ENSG00000151176	1485.13	-0.209661	0.122152	-1.71639	0.0860909	0.402995	PLBD2	12	ENSG00000223878	11.2783	1.32518	0.548063	2.41793	0.0156091	0.0751737	PPIAP53	17
ENSG00000038002	351.147	-0.520092	0.187675	-2.77123	0.00558441	0.0249938	AGA	4	ENSG00000170606	6919.93	0.227146	0.132369	1.716	0.0861622	0.403216	HSPA4	5	ENSG00000077063	253.347	0.696527	0.288196	2.41686	0.0156552	0.0753746	CTTNBP2	7
ENSG00000074054	4061.67	0.282369	0.101903	2.77096	0.00558918	0.0249942	CLASP1	2	ENSG00000203760	1545.43	0.384847	0.224329	1.71554	0.0862456	0.403493	CENPW	6	ENSG00000255561	165.486	-0.551225	0.228108	-2.41651	0.01567	0.075425	FDXACB1	11
ENSG00000145391	452.712	-0.506251	0.182696	-2.771	0.00558844	0.0249942	SETD7	4	ENSG00000113048	2435.89	0.186845	0.108935	1.7152	0.0863092	0.403546	MRPS27	5	ENSG00000126016	2992.09	0.526963	0.218082	2.41635	0.015677	0.0754359	AMOT	X
ENSG00000175455	3954.57	0.43114	0.155587	2.77106	0.00558747	0.0249942	CCDC14	3	ENSG00000161681	1010.42	-0.460541	0.268523	-1.71509	0.0863292	0.403546	SHANK1	19	ENSG00000229156	11.8886	-1.11677	0.462192	-2.41625	0.0156811	0.0754359		9
ENSG00000132670	4397.39	0.259403	0.0936387	2.77026	0.0056012	0.0250409	PTPRA	20	ENSG00000172197	207.203	0.307169	0.179079	1.71527	0.0862959	0.403546	MBOAT1	6	ENSG00000142686	590.504	-0.507303	0.210034	-2.41533	0.0157208	0.0756059	C1orf216	1
ENSG00000154429	605.867	0.380361	0.137309	2.7701	0.00560383	0.0250457	CCSAP	1	ENSG00000075218	3402.19	0.149432	0.0871358	1.71493	0.0863586	0.40357	GTSE1	22	ENSG00000135205	145.286	0.575914	0.23846	2.41514	0.015729	0.0756243	CCDC146	7
ENSG00000168234	417.095	0.656856	0.237147	2.76983	0.00560853	0.0250597	TTC39C	18	ENSG00000152128	248.454	-0.987773	0.576044	-1.71475	0.0863909	0.403608	TMEM163	2	ENSG00000103035	4201.05	-0.364508	0.150937	-2.41497	0.0157367	0.0756399	PSMD7	16
ENSG00000241852	708.585	-0.488975	0.176555	-2.76954	0.00561359	0.0250753	C8orf58	8	ENSG00000156860	2633.17	-0.207475	0.12102	-1.71438	0.0864583	0.40381	FBRS	16	ENSG00000126106	316.547	0.459995	0.190549	2.41405	0.0157763	0.0758031	TMEM53	1
ENSG00000164975	1736.96	0.366885	0.132493	2.76909	0.0056213	0.0251027	SNAPC3	9	ENSG00000119912	1032.4	0.156194	0.0911179	1.71419	0.086493	0.403859	IDE	10	ENSG00000137692	1234.15	-0.301388	0.124851	-2.41398	0.0157795	0.0758031	DCUN1D5	11
ENSG00000221994	64.9865	0.839774	0.30343	2.7676	0.00564703	0.0252106	ZNF630	X	ENSG00000132603	984.767	0.161151	0.0940296	1.71384	0.0865586	0.40394	NIP7	16	ENSG00000196453	791.012	0.224704	0.0931013	2.41354	0.0157983	0.0758726	ZNF777	7
ENSG00000104267	267.402	0.891584	0.322176	2.76738	0.00565082	0.0252202	CA2	8	ENSG00000176623	742.029	0.2907	0.169613	1.7139	0.0865466	0.40394	RMDN1	8	ENSG00000186638	780.965	0.414126	0.171593	2.41343	0.0158033	0.0758755	KIF24	9
ENSG00000105325	3020.82	0.252332	0.0911835	2.7673	0.00565233	0.0252202	FZR1	19	ENSG00000110851	1791.31	-0.337111	0.196789	-1.71306	0.0867017	0.404286	PRDM4	12	ENSG00000173950	2211.53	0.284861	0.118079	2.41246	0.0158452	0.0760552	XXYLT1	3
ENSG00000144554	2440.75	-0.302376	0.109305	-2.76636	0.00566862	0.0252858	FANCD2	3	ENSG00000144366	1318.39	0.392544	0.22915	1.71304	0.0867052	0.404286	GULP1	2	ENSG00000103091	1174.39	0.268036	0.11113	2.4119	0.0158696	0.0761509	WDR59	16
ENSG00000039560	3484.05	-0.433293	0.156653	-2.76594	0.00567598	0.0253045	RAI14	5	ENSG00000152433	78.8409	-0.339473	0.198154	-1.71318	0.0866797	0.404286	ZNF547	19	ENSG00000078053	2037.28	0.274457	0.113805	2.41165	0.0158807	0.0761747	AMPH	7
ENSG00000114353	11561.6	0.291086	0.105239	2.76596	0.00567552	0.0253045	GNAI2	3	ENSG00000156384	278.973	0.306641	0.179036	1.71274	0.0867606	0.404431	SFR1	10	ENSG00000095139	4894.6	-0.297298	0.123279	-2.41158	0.0158834	0.0761747	ARCN1	11
ENSG00000196535	2193.29	0.415592	0.15029	2.76526	0.00568773	0.0253498	MYO18A	17	ENSG00000145198	19.48	-0.781924	0.456606	-1.71247	0.08681	0.404441	VWA5B2	3	ENSG00000135185	349.211	0.317474	0.131654	2.41143	0.0158901	0.0761855	TMEM243	7
ENSG00000173681	542.663	0.377391	0.136491	2.76495	0.00569314	0.0253668	BCLAF3	X	ENSG00000183775	31.4316	-0.7127	0.416184	-1.71247	0.086811	0.404441	KCTD16	5	ENSG00000136238	7943.87	-0.287265	0.119136	-2.41124	0.0158984	0.0762041	RAC1	7
ENSG00000123131	1281.6	-0.496682	0.17965	-2.76472	0.00569724	0.0253726	PRDX4	X	ENSG00000163362	1854.03	0.304568	0.177891	1.71211	0.0868769	0.404635	INAVA	1	ENSG00000132718	4939.34	-0.271301	0.11253	-2.41091	0.0159126	0.0762298	SYT11	1
ENSG00000129562	2689.09	-0.446835	0.161622	-2.76469	0.00569761	0.0253726	DAD1	14	ENSG00000126524	1012.61	0.329109	0.192273	1.71167	0.086957	0.404669	SBDS	7	ENSG00000168214	3451.84	0.24442	0.101377	2.41099	0.0159091	0.0762298	RBPJ	4
ENSG00000187730	43.2916	1.24109	0.449108	2.76347	0.00571909	0.0254612	GABRD	1	ENSG00000234284	116.029	-0.452191	0.264161	-1.7118	0.0869334	0.404669	ZNF879	5	ENSG00000179387	1664.22	0.283753	0.117714	2.41053	0.0159292	0.0762881	ELMOD2	4
ENSG00000034053	1507.02	0.446183	0.161498	2.76277	0.00573127	0.0255064	APBA2	15	ENSG00000251595	226.127	-0.221345	0.129297	-1.71191	0.0869136	0.404669	ABCA11P	4	ENSG00000185518	20.5423	0.967966	0.401763	2.4093	0.0159833	0.0765258	SV2B	15
ENSG00000156374	595.114	-0.3683	0.133311	-2.76271	0.00573244	0.0255064	PCGF6	10	ENSG00000111684	481.13	-0.233303	0.136414	-1.71026	0.0872185	0.405315	LPCAT3	12	ENSG00000127948	2909.38	0.367536	0.1526	2.4085	0.0160184	0.0766298	POR	7
ENSG00000101856	10154.9	-0.414648	0.150104	-2.76241	0.00573757	0.0255221	PGRMC1	X	ENSG00000116014	149.849	0.698084	0.408236	1.71	0.0872654	0.405315	KISS1R	19	ENSG00000164040	2138.55	0.265008	0.110022	2.40867	0.0160106	0.0766298	PGRMC2	4
ENSG00000100949	296.776	0.441861	0.159966	2.76222	0.0057409	0.0255298	RABGGTA	14	ENSG00000122378	4812.79	0.256975	0.150262	1.71018	0.0872327	0.405315	PRXL2A	10	ENSG00000179008	49.5009	0.94955	0.39425	2.4085	0.0160184	0.0766298	C14orf39	14
ENSG00000090932	2146.51	0.699149	0.253176	2.76152	0.00575333	0.025578	DLL3	19	ENSG00000144451	704.647	0.25624	0.149799	1.71056	0.0871616	0.405315	SPAG16	2	ENSG00000173281	260.923	2.51959	1.0463	2.40809	0.0160361	0.0766934	PPP1R3B	8
ENSG00000100288	1305.75	0.353089	0.127894	2.76079	0.00576612	0.0256277	CHKB	22	ENSG00000154122	654.593	0.256383	0.149895	1.71042	0.0871881	0.405315	ANKH	5	ENSG00000167196	2229.53	-0.337982	0.140383	-2.40757	0.0160591	0.0767637	FBXO22	15
ENSG00000110148	19.7916	1.71661	0.621847	2.7605	0.00577134	0.0256438	CCKBR	11	ENSG00000160058	1749.47	-0.305156	0.178445	-1.71008	0.0872506	0.405315	BSDC1	1	ENSG00000188687	78.3217	0.893625	0.371175	2.40755	0.0160598	0.0767637	SLC4A5	2
ENSG00000105464	232.611	0.907228	0.32873	2.7598	0.00578375	0.0256918	GRIN2D	19	ENSG00000170873	1336.44	-0.308917	0.180587	-1.71063	0.0871497	0.405315	MTSS1	8	ENSG00000132002	4028.15	-0.468579	0.194686	-2.40685	0.016091	0.0768915	DNAJB1	19
ENSG00000152818	2032.58	-0.43651	0.158196	-2.75931	0.00579242	0.0257232	UTRN	6	ENSG00000051825	946.283	0.230063	0.134551	1.70985	0.0872931	0.405331	MPHOSPH9	12	ENSG00000049860	1202.63	0.320786	0.133288	2.40672	0.0160967	0.0768975	HEXB	5
ENSG00000160199	599.783	0.348558	0.126329	2.75913	0.00579549	0.0257297	PKNOX1	21	ENSG00000001036	2191.74	0.205776	0.120396	1.70916	0.0874211	0.4054	FUCA2	6	ENSG00000115241	6875.41	-0.272216	0.113121	-2.40641	0.0161102	0.0769405	PPM1G	2
ENSG00000018699	591.457	-0.395602	0.14341	-2.75854	0.00580593	0.0257689	TTC27	2	ENSG00000100911	840.837	0.42397	0.24804	1.70928	0.0873985	0.4054	PSME2	14	ENSG00000146215	25.98	0.792725	0.329512	2.40576	0.016139	0.0770274	CRIP3	6
ENSG00000091844	240.208	0.68312	0.247659	2.75831	0.0058101	0.0257802	RGS17	6	ENSG00000122515	3597.63	-0.354694	0.207519	-1.70921	0.0874126	0.4054	ZMIZ2	7	ENSG00000154814	391.89	-0.330992	0.137587	-2.40569	0.0161418	0.0770274	OXNAD1	3
ENSG00000143632	26.1514	-1.59539	0.578536	-2.75764	0.00582203	0.025823	ACTA1	1	ENSG00000128276	23.057	-0.475959	0.278482	-1.70912	0.0874293	0.4054	RFPL3	22	ENSG00000258839	134.793	-0.442657	0.183996	-2.4058	0.0161371	0.0770274	MC1R	16
ENSG00000169840	36.0739	2.35798	0.855088	2.75759	0.00582297	0.025823	GSX1	13	ENSG00000145725	1228.36	-0.22542	0.131859	-1.70955	0.0873484	0.4054	PPIP5K2	5	ENSG00000121039	633.688	0.577737	0.240189	2.40534	0.0161573	0.077037	RDH10	8
ENSG00000183454	106.04	0.951616	0.345193	2.75677	0.00583758	0.0258681	GRIN2A	16	ENSG00000064102	716.492	0.304009	0.177988	1.70803	0.087631	0.405557	INTS13	12	ENSG00000136451	4103.2	-0.372253	0.154749	-2.40553	0.0161488	0.077037	VEZF1	17
ENSG00000188677	225.338	0.605534	0.219656	2.75674	0.005838	0.0258681	PARVB	22	ENSG00000105677	2469.64	0.313172	0.183326	1.70827	0.0875856	0.405557	TMEM147	19	ENSG00000168528	1936.36	0.386648	0.16074	2.40542	0.0161537	0.077037	SERINC2	1
ENSG00000277443	28066	0.381416	0.138354	2.75682	0.00583668	0.0258681	MARCKS	6	ENSG00000126214	7518.99	-0.347838	0.203601	-1.70843	0.0875564	0.405557	KLC1	14	ENSG00000105700	1546.98	-0.261644	0.108785	-2.40515	0.0161657	0.0770561	KXD1	19
ENSG00000185591	2858.7	-0.275668	0.100004	-2.75658	0.00584096	0.025874	SP1	12	ENSG00000148339	883.373	-0.200792	0.117521	-1.70857	0.0875315	0.405557	SLC25A25	9	ENSG00000151838	21.9148	1.11943	0.465482	2.40489	0.0161774	0.0770902	CCDC175	14
ENSG00000169814	320.896	-0.593267	0.215227	-2.75647	0.00584294	0.0258756	BTD	3	ENSG00000166275	619.192	0.281979	0.165102	1.70791	0.0876538	0.405557	BORCS7	10	ENSG00000165304	2797.52	-0.37469	0.155821	-2.40462	0.0161891	0.0771248	MELK	9
ENSG00000174059	26.8212	1.42809	0.518263	2.75554	0.00585958	0.0259421	CD34	1	ENSG00000196549	126.48	-0.55987	0.327747	-1.70824	0.0875923	0.405557	MME	3	ENSG00000069399	32.0808	-0.902436	0.37538	-2.40406	0.016214	0.0771848	BCL3	19
ENSG00000152154	601.522	0.501762	0.182106	2.75534	0.00586319	0.0259509	TMEM178A	2	ENSG00000197912	4342.84	0.209106	0.122391	1.70851	0.0875424	0.405557	SPG7	16	ENSG00000122735	106.179	0.606838	0.252424	2.40404	0.0162149	0.0771848	DNAI1	9
ENSG00000160766	208.838	0.695773	0.252618	2.75425	0.0058827	0.0260301	GBA1LP	1	ENSG00000226690	11.4398	0.994724	0.582429	1.70789	0.0876572	0.405557		7	ENSG00000274570	76.948	0.650012	0.270383	2.40404	0.0162152	0.0771848	SPDYE10	7
ENSG00000163568	172.327	0.635726	0.23089	2.75337	0.00589854	0.0260891	AIM2	1	ENSG00000158109	695.873	-0.155996	0.0913473	-1.70773	0.0876868	0.405582	TPRG1L	1	ENSG00000135622	645.662	0.494023	0.205553	2.40339	0.0162439	0.0772773	SEMA4F	2
ENSG00000164853	68.7091	1.77291	0.643937	2.75324	0.00590092	0.0260891	UNCX	7	ENSG00000152137	45.626	0.5661	0.331572	1.70732	0.0877619	0.405592	HSPB8	12	ENSG00000137812	2447.59	-0.437675	0.182115	-2.40329	0.0162481	0.0772773	KNL1	15
ENSG00000171867	1269.95	-0.779856	0.283248	-2.75327	0.00590041	0.0260891	PRNP	20	ENSG00000169972	664.29	0.327442	0.191781	1.70737	0.0877531	0.405592	PUSL1	1	ENSG00000174384	56.4541	0.573738	0.238728	2.40331	0.0162473	0.0772773	PMS2P6	7
ENSG00000178922	829.565	0.377742	0.137215	2.75292	0.00590665	0.0261071	HYI	1	ENSG00000256349	21.0562	4.25735	2.49353	1.70736	0.0877547	0.405592		11	ENSG00000159256	867.957	-0.294505	0.122551	-2.40312	0.0162561	0.0772938	MORC3	21
ENSG00000110768	496.797	-0.347338	0.126225	-2.75173	0.0059282	0.0261914	GTF2H1	11	ENSG00000124831	1751.48	-0.201781	0.118204	-1.70705	0.0878126	0.405714	LRRFIP1	2	ENSG00000160007	4614.67	0.356724	0.148472	2.40264	0.0162773	0.0773733	ARHGAP35	19
ENSG00000148120	326.364	-0.637933	0.231834	-2.75168	0.00592897	0.0261914	AOPEP	9	ENSG00000088205	2882.43	0.286707	0.168305	1.7035	0.0884752	0.405787	DDX18	2	ENSG00000115266	2997.3	-0.502749	0.209299	-2.40207	0.0163028	0.0774732	APC2	19
ENSG00000101773	1180.69	-0.451765	0.164189	-2.7515	0.00593235	0.026199	RBBP8	18	ENSG00000088812	1573.16	-0.33756	0.197877	-1.70591	0.0880254	0.405787	ATRN	20	ENSG00000259556	25.2159	0.969161	0.403669	2.40088	0.0163557	0.0777031		15
ENSG00000176890	6528.67	-0.263817	0.0959294	-2.75011	0.00595749	0.0263028	TYMS	18	ENSG00000103254	1073.56	0.523372	0.30709	1.7043	0.0883259	0.405787	ANTKMT	16	ENSG00000204961	27.9053	0.92833	0.386763	2.40026	0.0163835	0.0778138	PCDHA9	5
ENSG00000055208	2283.36	-0.289834	0.105397	-2.74991	0.0059611	0.0263115	TAB2	6	ENSG00000109606	7476.18	0.137933	0.0808694	1.70563	0.0880768	0.405787	DHX15	4	ENSG00000165985	13.8484	1.40652	0.586117	2.39972	0.0164077	0.0779073	C1QL3	10
ENSG00000102878	14.0978	2.19517	0.798401	2.74945	0.00596949	0.0263412	HSF4	16	ENSG00000111254	106.975	-0.45286	0.265375	-1.70649	0.0879164	0.405787	AKAP3	12	ENSG00000100522	1497.55	-0.332181	0.138434	-2.39956	0.016415	0.0779203	GNPNAT1	14
ENSG00000095059	1807.4	0.289084	0.105163	2.74891	0.00597941	0.0263777	DHPS	19	ENSG00000114395	326.341	0.275908	0.161728	1.70601	0.0880069	0.405787	CYB561D2	3	ENSG00000157851	12620	-0.503925	0.210032	-2.39928	0.0164276	0.0779369	DPYSL5	2
ENSG00000115761	1012.72	-0.402622	0.146513	-2.74804	0.00599534	0.0264407	NOL10	2	ENSG00000115839	1733.99	0.173928	0.102049	1.70436	0.0883131	0.405787	RAB3GAP1	2	ENSG00000182985	3514.09	0.331788	0.138282	2.39936	0.016424	0.0779369	CADM1	11
ENSG00000135318	308.651	-2.27962	0.829999	-2.74654	0.00602279	0.0265471	NT5E	6	ENSG00000116127	1484.61	0.184165	0.108101	1.70364	0.0884486	0.405787	ALMS1	2	ENSG00000047578	739.175	0.339296	0.141449	2.39871	0.016453	0.0779833	KATNIP	16
ENSG00000139974	206.249	-0.627147	0.22834	-2.74655	0.0060225	0.0265471	SLC38A6	14	ENSG00000117305	584.591	0.332715	0.195095	1.7054	0.0881196	0.405787	HMGCL	1	ENSG00000078804	818.295	0.395783	0.164992	2.39879	0.0164492	0.0779833	TP53INP2	20
ENSG00000168310	448.649	0.848587	0.309006	2.74618	0.00602934	0.0265686	IRF2	4	ENSG00000133818	1212.39	0.120974	0.0709826	1.70428	0.088328	0.405787	RRAS2	11	ENSG00000143147	3238.8	0.295919	0.123369	2.39865	0.0164555	0.0779833	GPR161	1
ENSG00000128059	1621.94	-0.432724	0.157595	-2.7458	0.00603638	0.0265924	PPAT	4	ENSG00000134250	3906.09	-0.401297	0.235574	-1.70349	0.088477	0.405787	NOTCH2	1	ENSG00000168140	97.6159	3.84161	1.60154	2.3987	0.0164535	0.0779833	VASN	16
ENSG00000164142	35.4658	-1.45365	0.529443	-2.74562	0.00603966	0.0265994	FHIP1A	4	ENSG00000137075	1431.73	-0.28575	0.167589	-1.70506	0.0881834	0.405787	RNF38	9	ENSG00000175806	5.84747	2.2478	0.937341	2.39806	0.0164822	0.0780886	MSRA	8
ENSG00000146232	465.043	0.362425	0.132028	2.74506	0.00605002	0.0266378	NFKBIE	6	ENSG00000138398	3931.77	0.46433	0.272382	1.7047	0.0882498	0.405787	PPIG	2	ENSG00000180304	3685.78	0.247436	0.103192	2.39782	0.016493	0.0781179	OAZ2	15
ENSG00000125388	196.212	0.623961	0.227325	2.74479	0.00605487	0.0266518	GRK4	4	ENSG00000141668	269.885	-1.34961	0.792014	-1.70403	0.0883761	0.405787	CBLN2	18	ENSG00000153233	12.1244	1.82896	0.762812	2.39766	0.0165001	0.0781302	PTPRR	12
ENSG00000163634	840.481	-0.387486	0.141191	-2.74442	0.0060618	0.0266749	THOC7	3	ENSG00000157833	1579.06	-0.32784	0.192148	-1.70619	0.0879736	0.405787	GAREM2	2	ENSG00000196739	1230.12	0.677708	0.282673	2.3975	0.0165074	0.0781433	COL27A1	9
ENSG00000004864	2151.33	-0.350162	0.127631	-2.74354	0.00607807	0.0267392	SLC25A13	7	ENSG00000159176	2476.11	-0.554214	0.325075	-1.70488	0.0882167	0.405787	CSRP1	1	ENSG00000178184	1383.26	0.309479	0.129094	2.39732	0.0165154	0.0781594	PARD6G	18
ENSG00000160999	512.844	0.577128	0.210373	2.74336	0.00608147	0.0267467	SH2B2	7	ENSG00000163636	3458.36	0.110121	0.0646098	1.7044	0.0883063	0.405787	PSMD6	3	ENSG00000148926	1052.94	-1.33041	0.555022	-2.39705	0.0165278	0.0781967	ADM	11
ENSG00000125871	1325.41	-0.352938	0.128735	-2.74159	0.0061142	0.0268833	MGME1	20	ENSG00000165983	70.4418	-0.371927	0.21803	-1.70585	0.0880353	0.405787	PTER	10	ENSG00000124225	478.575	-0.721448	0.301002	-2.39682	0.0165381	0.0782237	PMEPA1	20
ENSG00000135535	2322.51	-0.636153	0.232061	-2.74131	0.00611939	0.0268913	CD164	6	ENSG00000167173	468.1	0.436555	0.256059	1.7049	0.0882129	0.405787	C15orf39	15	ENSG00000116977	573.205	0.437972	0.18274	2.39669	0.0165437	0.0782289	LGALS8	1
ENSG00000177311	738.89	-0.489267	0.178477	-2.74134	0.00611889	0.0268913	ZBTB38	3	ENSG00000167601	947.976	-0.257449	0.150919	-1.70588	0.0880312	0.405787	AXL	19	ENSG00000217555	544.345	-0.57875	0.241538	-2.3961	0.0165704	0.0783334	CKLF	16
ENSG00000165912	206.161	-1.08685	0.396593	-2.74047	0.00613521	0.0269534	PACSIN3	11	ENSG00000173409	464.57	0.183917	0.107905	1.70444	0.0882995	0.405787	ARV1	1	ENSG00000155959	4416.33	-0.384699	0.160596	-2.39545	0.0166	0.0784518	VBP1	X
ENSG00000067248	1325.95	-0.408452	0.149074	-2.73993	0.00614528	0.0269903	DHX29	5	ENSG00000197728	7453.47	0.526939	0.308837	1.7062	0.0879703	0.405787	RPS26	12	ENSG00000155657	819.093	0.679273	0.28361	2.3951	0.016616	0.0785062	TTN	2
ENSG00000171703	1761.92	0.492864	0.179906	2.73956	0.00615207	0.0270127	TCEA2	20	ENSG00000214226	145.39	0.274076	0.160624	1.70632	0.0879476	0.405787	C17orf67	17	ENSG00000117020	1942.84	-0.383674	0.160218	-2.3947	0.0166342	0.0785702	AKT3	1
ENSG00000164934	1824.05	-0.402432	0.14696	-2.73838	0.00617425	0.0271026	DCAF13	8	ENSG00000216819	10.62	-0.698019	0.409728	-1.70361	0.0884533	0.405787	TUBB2BP1	6	ENSG00000115750	911.49	-0.384463	0.160562	-2.39448	0.0166441	0.0785954	TAF1B	2
ENSG00000186468	21163	-0.238041	0.0869667	-2.73715	0.00619731	0.0271964	RPS23	5	ENSG00000234353	34.9054	-0.43288	0.25412	-1.70345	0.0884838	0.405787		22	ENSG00000169093	1539.71	0.350095	0.146243	2.39392	0.0166695	0.0786864	ASMTL	X
ENSG00000170385	786.873	-0.444577	0.162529	-2.73538	0.00623089	0.0273363	SLC30A1	1	ENSG00000282933	48.832	-0.484496	0.28441	-1.70351	0.0884726	0.405787	RHOXF1P3	X	ENSG00000227473	59.8179	0.670362	0.280035	2.39385	0.0166725	0.0786864	TSSK5P	8
ENSG00000065183	1335.86	-0.435885	0.159388	-2.73474	0.00624304	0.027367	WDR3	1	ENSG00000288675	121.86	-0.425554	0.249666	-1.70449	0.0882887	0.405787	PANO1	11	ENSG00000183773	15.2639	1.61795	0.676054	2.39323	0.0167008	0.0787984	AIFM3	22
ENSG00000079387	1083.01	-0.316875	0.115866	-2.73484	0.00624104	0.027367	SENP1	12	ENSG00000074266	1307.16	0.277286	0.162792	1.70331	0.0885097	0.405795	EED	11	ENSG00000185386	1324.24	-0.651482	0.2723	-2.39252	0.0167333	0.0789301	MAPK11	22
ENSG00000114021	603.143	-0.384189	0.140481	-2.73481	0.0062417	0.027367	NIT2	3	ENSG00000134504	1145.88	0.349074	0.205	1.7028	0.0886047	0.406119	KCTD1	18	ENSG00000160584	1163.2	0.414843	0.173416	2.39218	0.0167485	0.0789804	SIK3	11
ENSG00000188559	1320.56	0.509043	0.186197	2.7339	0.00625898	0.0274294	RALGAPA2	20	ENSG00000099889	4212.53	-0.265181	0.155787	-1.7022	0.0887173	0.406214	ARVCF	22	ENSG00000215126	237.34	-0.349347	0.146062	-2.39177	0.0167674	0.0790478	ZNG1F	9
ENSG00000197948	678.47	0.442022	0.161722	2.73322	0.00627192	0.0274785	FCHSD1	5	ENSG00000162543	198.064	-0.630177	0.370175	-1.70237	0.0886854	0.406214	UBXN10	1	ENSG00000117228	121.383	1.83444	0.767147	2.39125	0.0167912	0.079138	GBP1	1
ENSG00000132854	57.9597	-1.25739	0.460108	-2.73281	0.00627957	0.0275045	KANK4	1	ENSG00000244115	100.821	0.499144	0.293239	1.70217	0.0887226	0.406214	DNAJC25-GNG10	9	ENSG00000147905	937.979	-0.622534	0.260384	-2.39083	0.0168103	0.079187	ZCCHC7	9
ENSG00000142700	487.538	-2.50547	0.916851	-2.73268	0.00628205	0.0275078	DMRTA2	1	ENSG00000256594	61.6891	-0.410156	0.240913	-1.70251	0.0886604	0.406214		12	ENSG00000186591	2567.13	0.449138	0.18786	2.39082	0.0168108	0.079187	UBE2H	7
ENSG00000169862	3623.59	0.45031	0.164822	2.7321	0.00629318	0.0275491	CTNND2	5	ENSG00000072195	1263.22	-0.231663	0.136149	-1.70154	0.088841	0.406645	SPEG	2	ENSG00000074410	2148.95	1.37448	0.574996	2.39041	0.0168296	0.0792539	CA12	15
ENSG00000176381	37.7677	1.13144	0.414402	2.7303	0.00632773	0.0276927	PRR18	6	ENSG00000058866	17.0991	-0.945491	0.555792	-1.70116	0.0889129	0.406665	DGKG	3	ENSG00000197912	3974.44	0.337811	0.141326	2.3903	0.0168348	0.0792568	SPG7	16
ENSG00000104870	584.229	-0.530204	0.194227	-2.72981	0.00633705	0.0277259	FCGRT	19	ENSG00000068697	4068.16	-0.279893	0.164541	-1.70105	0.0889328	0.406665	LAPTM4A	2	ENSG00000183506	2020.95	0.656046	0.274511	2.38987	0.0168541	0.079326	PI4KAP2	22
ENSG00000165084	35.2496	-1.26075	0.462009	-2.72885	0.00635559	0.0277994	C8orf34	8	ENSG00000156869	131.041	0.668015	0.392719	1.701	0.0889428	0.406665	FRRS1	1	ENSG00000176956	74.1299	1.41112	0.590545	2.38953	0.0168701	0.0793795	LY6H	8
ENSG00000188738	239.918	0.85489	0.313372	2.72804	0.00637128	0.0278604	FSIP2	2	ENSG00000285254	6.24185	-0.965495	0.567529	-1.70122	0.0889008	0.406665		10	ENSG00000002933	23.763	-1.09746	0.459319	-2.38931	0.0168799	0.079382	TMEM176A	7
ENSG00000052344	58.0495	-1.21006	0.443631	-2.72762	0.00637925	0.0278876	PRSS8	16	ENSG00000012963	1982.21	0.146866	0.0865176	1.69753	0.0895972	0.406733	UBR7	14	ENSG00000101782	1687.24	-0.226413	0.0947567	-2.38941	0.0168755	0.079382	RIOK3	18
ENSG00000134769	1612.49	0.586908	0.215268	2.7264	0.00640285	0.027963	DTNA	18	ENSG00000099998	39.676	-0.780447	0.459482	-1.69853	0.0894068	0.406733	GGT5	22	ENSG00000162367	11.587	-1.30067	0.544519	-2.38866	0.0169098	0.0795012	TAL1	1
ENSG00000156261	6758.44	-0.270314	0.099148	-2.72637	0.0064035	0.027963	CCT8	21	ENSG00000101470	9.83397	-1.19756	0.705361	-1.6978	0.0895452	0.406733	TNNC2	20	ENSG00000071539	1793.68	-0.317649	0.132989	-2.38854	0.0169157	0.0795069	TRIP13	5
ENSG00000159131	3298.81	-0.30931	0.113448	-2.72644	0.0064022	0.027963	GART	21	ENSG00000102572	3013.15	0.150747	0.0887062	1.6994	0.0892445	0.406733	STK24	13	ENSG00000141294	65.5899	0.649742	0.272147	2.38747	0.0169649	0.0797163	LRRC46	17
ENSG00000280893	585.165	0.44764	0.16418	2.72651	0.00640072	0.027963		16	ENSG00000104427	508.601	-0.249065	0.146603	-1.69891	0.0893368	0.406733	ZC2HC1A	8	ENSG00000215187	25.3103	0.835376	0.349963	2.38704	0.0169846	0.0797871	CIMIP2B	9
ENSG00000164176	326.661	-1.20153	0.440789	-2.72586	0.00641335	0.0279984	EDIL3	5	ENSG00000106686	52.0651	0.474351	0.279404	1.69773	0.0895593	0.406733	SPATA6L	9	ENSG00000236397	44.813	-0.621786	0.260633	-2.38568	0.0170475	0.0800611	DDX11L2	2
ENSG00000026652	2127.73	0.418299	0.153465	2.7257	0.00641656	0.0280048	AGPAT4	6	ENSG00000107796	726.964	0.753506	0.443199	1.70016	0.0891017	0.406733	ACTA2	10	ENSG00000188191	730.203	0.526191	0.220595	2.38533	0.0170639	0.0801158	PRKAR1B	7
ENSG00000180398	3016.98	-0.341599	0.125343	-2.72531	0.00642407	0.0280299	MCFD2	2	ENSG00000113387	4276.83	0.373498	0.219921	1.69833	0.0894456	0.406733	SUB1	5	ENSG00000230535	21.5588	-2.16289	0.907233	-2.38405	0.0171231	0.080372	BASP1P1	13
ENSG00000153395	2605.17	-0.537674	0.197353	-2.72443	0.00644128	0.0280973	LPCAT1	5	ENSG00000133661	11.9804	-0.933549	0.54891	-1.70073	0.0889933	0.406733	SFTPD	10	ENSG00000175505	50.6564	-0.6885	0.288876	-2.38338	0.0171546	0.080498	CLCF1	11
ENSG00000069122	186.669	-2.94939	1.08304	-2.72325	0.00646432	0.0281902	ADGRF5	6	ENSG00000136026	5930.77	0.224585	0.132169	1.69923	0.0892763	0.406733	CKAP4	12	ENSG00000215302	16.6756	1.12597	0.472553	2.38273	0.0171848	0.0806178	WHAMMP4	15
ENSG00000081177	966.323	0.364642	0.13393	2.72263	0.00647649	0.0282355	EXD2	14	ENSG00000136319	807.84	-0.251781	0.148186	-1.69908	0.0893037	0.406733	TTC5	14	ENSG00000165959	420.542	0.451482	0.189491	2.3826	0.0171908	0.0806236	CLMN	14
ENSG00000144840	911.076	-0.377369	0.138628	-2.72217	0.00648553	0.0282672	RABL3	3	ENSG00000138777	956.361	0.3148	0.18547	1.69731	0.0896389	0.406733	PPA2	4	ENSG00000072422	1024.45	0.293883	0.123359	2.38234	0.017203	0.0806592	RHOBTB1	10
ENSG00000136542	27.9763	-1.50964	0.554703	-2.72153	0.00649808	0.0283142	GALNT5	2	ENSG00000141552	4865.6	0.453474	0.267151	1.69744	0.089613	0.406733	ANAPC11	17	ENSG00000184007	4888.38	-0.316758	0.132991	-2.38181	0.0172279	0.0807375	PTP4A2	1
ENSG00000131725	530.567	0.487077	0.179053	2.72029	0.00652248	0.0284128	WDR44	X	ENSG00000143476	2126.29	0.434009	0.255563	1.69824	0.0894619	0.406733	DTL	1	ENSG00000282936	141.958	0.671143	0.281782	2.38178	0.0172291	0.0807375		17
ENSG00000162998	1939.01	-2.49698	0.918136	-2.71962	0.00653567	0.0284625	FRZB	2	ENSG00000144843	82.5373	-0.465218	0.273665	-1.69996	0.0891387	0.406733	ADPRH	3	ENSG00000136522	1518.48	-0.359872	0.151106	-2.38159	0.0172382	0.0807578	MRPL47	3
ENSG00000171848	5830.34	-0.368507	0.135509	-2.71943	0.00653937	0.0284708	RRM2	2	ENSG00000149100	4312.88	0.1585	0.0933487	1.69793	0.0895202	0.406733	EIF3M	11	ENSG00000140873	56.3536	1.13314	0.47584	2.38135	0.0172495	0.080789	ADAMTS18	16
ENSG00000219481	1775.24	0.392804	0.144527	2.71787	0.00657042	0.0285982	NBPF1	1	ENSG00000150753	13153.2	0.166357	0.0979766	1.69793	0.0895217	0.406733	CCT5	5	ENSG00000171174	105.984	0.61662	0.258961	2.38113	0.0172598	0.0808152	RBKS	2
ENSG00000154760	712.758	0.349037	0.128429	2.71774	0.00657289	0.0286012	SLFN13	17	ENSG00000153246	52.9962	-0.818882	0.482269	-1.69798	0.0895124	0.406733	PLA2R1	2	ENSG00000138193	383.347	-0.309481	0.130047	-2.37975	0.0173242	0.0810947	PLCE1	10
ENSG00000172986	47.1641	-1.41699	0.521514	-2.71708	0.0065861	0.0286509	GXYLT2	3	ENSG00000164743	59.6457	-0.426229	0.250727	-1.69998	0.0891355	0.406733	C8orf48	8	ENSG00000103005	1523.82	-0.327201	0.137553	-2.37872	0.0173726	0.0812914	USB1	16
ENSG00000137944	1327.57	-0.275162	0.101299	-2.71632	0.00660124	0.0287089	KYAT3	1	ENSG00000166147	1875.01	-0.493176	0.290399	-1.69827	0.0894571	0.406733	FBN1	15	ENSG00000259803	42.4504	1.11891	0.470396	2.37866	0.0173757	0.0812914	SLC22A31	16
ENSG00000115998	244.55	0.466835	0.171889	2.71591	0.00660934	0.0287363	C2orf42	2	ENSG00000168894	1085.3	0.401753	0.236667	1.69754	0.089594	0.406733	RNF181	2	ENSG00000251287	26.5079	0.940596	0.395533	2.37805	0.0174045	0.0814039	ALG1L2	3
ENSG00000128050	8398.09	-0.385041	0.141876	-2.71392	0.00664914	0.0289015	PAICS	4	ENSG00000175262	7.1592	1.05156	0.6193	1.69799	0.0895104	0.406733	C1orf127	1	ENSG00000227001	16.4653	1.16506	0.490135	2.37702	0.0174531	0.0816093	NBPF2P	1
ENSG00000116161	3322.29	-0.388835	0.143282	-2.71378	0.00665193	0.0289058	CACYBP	1	ENSG00000185532	203.032	-0.632681	0.37237	-1.69906	0.0893072	0.406733	PRKG1	10	ENSG00000162994	484.873	0.325327	0.136878	2.37677	0.0174651	0.0816429	CLHC1	2
ENSG00000131116	4427.2	0.327868	0.120851	2.713	0.00666762	0.0289584	ZNF428	19	ENSG00000187513	12.8526	-1.38259	0.813015	-1.70058	0.0890226	0.406733	GJA4	1	ENSG00000104812	1481.36	0.262667	0.110532	2.37638	0.0174835	0.0816845	GYS1	19
ENSG00000173898	3280.84	0.58649	0.216178	2.713	0.00666765	0.0289584	SPTBN2	11	ENSG00000188822	7.13302	1.11584	0.656983	1.69843	0.0894275	0.406733	CNR2	1	ENSG00000204370	1373.71	-0.218836	0.0920852	-2.37645	0.01748	0.0816845	SDHD	11
ENSG00000171119	53.0946	-1.19614	0.440939	-2.71271	0.00667351	0.0289759	NRTN	19	ENSG00000203727	366.789	-0.790874	0.465941	-1.69737	0.0896268	0.406733	SAMD5	6	ENSG00000108091	1939.02	0.235783	0.0992431	2.37581	0.0175103	0.081756	CCDC6	10
ENSG00000055955	78.1612	0.778857	0.287129	2.71257	0.00667627	0.0289801	ITIH4	3	ENSG00000203791	510.499	0.226747	0.133587	1.69738	0.0896256	0.406733	EEF1AKMT2	10	ENSG00000170855	1268.68	-0.34577	0.14553	-2.37594	0.0175042	0.081756	TRIAP1	12
ENSG00000123268	575.485	-0.363078	0.133856	-2.71246	0.00667858	0.0289807	ATF1	12	ENSG00000250510	1182.13	-0.270293	0.15905	-1.69941	0.0892412	0.406733	GPR162	12	ENSG00000177706	198	-0.715014	0.300963	-2.37576	0.017513	0.081756	FAM20C	7
ENSG00000153558	458.471	0.452354	0.166773	2.71239	0.00668005	0.0289807	FBXL2	3	ENSG00000136754	1040.92	-0.221825	0.130714	-1.69703	0.089691	0.406784	ABI1	10	ENSG00000100129	8449.04	-0.212722	0.0895492	-2.37548	0.0175262	0.0817624	EIF3L	22
ENSG00000159212	479.871	-2.27246	0.837845	-2.71227	0.00668241	0.0289831	CLIC6	21	ENSG00000148362	1677.04	0.388455	0.228909	1.69699	0.0896988	0.406784	PAXX	9	ENSG00000144182	144.665	-0.383241	0.161342	-2.37533	0.0175334	0.0817624	LIPT1	2
ENSG00000135912	1508.99	-0.44518	0.164144	-2.71213	0.00668519	0.0289873	TTLL4	2	ENSG00000130810	1607.58	0.346122	0.204012	1.69658	0.0897761	0.406914	PPAN	19	ENSG00000167281	68.9153	0.927383	0.390422	2.37533	0.0175332	0.0817624	RBFOX3	17
ENSG00000132589	4846.97	0.241923	0.0892036	2.71203	0.00668727	0.0289884	FLOT2	17	ENSG00000181291	64.1615	-0.726318	0.428075	-1.69671	0.0897524	0.406914	TMEM132E	17	ENSG00000186017	476.178	0.265054	0.111573	2.37561	0.01752	0.0817624	ZNF566	19
ENSG00000120896	2502.23	-0.42694	0.157447	-2.71165	0.00669501	0.0290141	SORBS3	8	ENSG00000187736	809.562	0.219607	0.129473	1.69617	0.0898543	0.407157	NHEJ1	2	ENSG00000146535	2898.27	0.209805	0.0883414	2.37493	0.0175522	0.0818277	GNA12	7
ENSG00000266302	43.1768	1.06007	0.39096	2.71145	0.00669891	0.0290232		17	ENSG00000143353	341.747	0.431627	0.254497	1.696	0.0898856	0.407189	LYPLAL1	1	ENSG00000065268	1626.01	-0.44915	0.189197	-2.37398	0.0175975	0.0820168	WDR18	19
ENSG00000198648	1745.71	0.637203	0.235025	2.71121	0.00670382	0.0290366	STK39	2	ENSG00000188486	18843.1	0.264322	0.15587	1.69578	0.0899277	0.407269	H2AX	11	ENSG00000251485	62.6711	0.642407	0.270631	2.37374	0.017609	0.0820482	NRBF2P6	2
ENSG00000067221	335.191	0.617016	0.227626	2.71066	0.00671496	0.0290769	STOML1	15	ENSG00000130985	17473.2	0.122334	0.0721592	1.69533	0.0900128	0.407324	UBA1	X	ENSG00000010278	538.896	0.676302	0.284987	2.37309	0.0176398	0.0821691	CD9	12
ENSG00000008516	165.825	-0.846163	0.312235	-2.71002	0.00672785	0.0291249	MMP25	16	ENSG00000143420	6825.51	0.278574	0.164296	1.69556	0.0899691	0.407324	ENSA	1	ENSG00000106009	2419.07	0.301763	0.127193	2.37247	0.0176694	0.0822302	BRAT1	7
ENSG00000105483	1290.79	0.374057	0.138032	2.70993	0.00672979	0.0291254	CARD8	19	ENSG00000214274	92.3335	0.480527	0.283423	1.69544	0.0899916	0.407324	ANG	14	ENSG00000136718	1380.95	-0.356445	0.150251	-2.37232	0.0176768	0.0822302	IMP4	2
ENSG00000109436	945.699	0.366175	0.135216	2.70808	0.00676747	0.0292805	TBC1D9	4	ENSG00000127530	38.4072	0.687654	0.405738	1.69482	0.0901096	0.407541	OR7C1	19	ENSG00000152208	108.741	1.05859	0.446215	2.37238	0.0176738	0.0822302	GRID2	4
ENSG00000178202	1380.32	-0.319929	0.118169	-2.70738	0.00678163	0.0293338	POGLUT3	11	ENSG00000167011	27.9464	-0.824545	0.486501	-1.69485	0.0901045	0.407541	NAT16	7	ENSG00000162510	10.3115	-1.38966	0.58575	-2.37244	0.0176708	0.0822302	MATN1	1
ENSG00000162385	1862.01	-0.370565	0.136904	-2.70674	0.0067947	0.0293701	MAGOH	1	ENSG00000166484	1624.73	-0.217142	0.128154	-1.69438	0.090194	0.407812	MAPK7	17	ENSG00000164877	332.52	0.457386	0.192789	2.37248	0.0176692	0.0822302	MICALL2	7
ENSG00000164236	88.5182	-0.968549	0.357818	-2.70682	0.00679307	0.0293701	ANKRD33B	5	ENSG00000162458	1115.82	-0.575388	0.339629	-1.69417	0.0902334	0.40788	FBLIM1	1	ENSG00000171148	3053.17	-0.220558	0.0929783	-2.37214	0.0176852	0.0822471	TADA3	3
ENSG00000181656	22.0172	1.664	0.61477	2.7067	0.00679552	0.0293701	GPR88	1	ENSG00000092199	41962.6	0.220903	0.130484	1.69295	0.0904643	0.408177	HNRNPC	14	ENSG00000160716	390.639	-0.626505	0.264143	-2.37184	0.0176999	0.0822779	CHRNB2	1
ENSG00000117139	4449.26	0.385536	0.142478	2.70593	0.00681129	0.0294223	KDM5B	1	ENSG00000093183	1692.17	0.13604	0.0803242	1.69364	0.0903346	0.408177	SEC22C	3	ENSG00000243811	19.3498	-1.19367	0.503276	-2.37181	0.0177014	0.0822779	APOBEC3D	22
ENSG00000179387	1241.14	0.344465	0.127296	2.70602	0.00680946	0.0294223	ELMOD2	4	ENSG00000108961	925.229	0.371292	0.219363	1.69259	0.0905338	0.408177	RANGRF	17	ENSG00000235568	29.1744	0.78854	0.332484	2.37166	0.0177085	0.0822886	NFAM1	22
ENSG00000136928	74.6248	1.46461	0.541278	2.70584	0.00681316	0.0294225	GABBR2	9	ENSG00000141385	2034.28	0.220941	0.130483	1.69326	0.0904069	0.408177	AFG3L2	18	ENSG00000168003	5110.53	0.394177	0.166244	2.37107	0.0177365	0.0823899	SLC3A2	11
ENSG00000168569	504.055	-0.44002	0.162658	-2.70519	0.00682651	0.0294722	TMEM223	11	ENSG00000163468	12362.4	0.202416	0.119534	1.69337	0.0903846	0.408177	CCT3	1	ENSG00000188313	405.504	-0.311726	0.131474	-2.371	0.0177398	0.0823899	PLSCR1	3
ENSG00000123307	101.044	1.7433	0.644463	2.70505	0.00682946	0.0294749	NEUROD4	12	ENSG00000166704	821.008	-0.36686	0.216706	-1.69289	0.090477	0.408177	ZNF606	19	ENSG00000143889	2498.23	-0.320788	0.135312	-2.37074	0.0177527	0.0824272	HNRNPLL	2
ENSG00000142459	1350.66	0.49526	0.183092	2.70498	0.00683083	0.0294749	EVI5L	19	ENSG00000171532	23.9754	-1.51696	0.895927	-1.69318	0.0904218	0.408177	NEUROD2	17	ENSG00000100902	6473.97	-0.454338	0.191672	-2.37039	0.0177694	0.0824827	PSMA6	14
ENSG00000106366	302.32	-2.55236	0.943851	-2.7042	0.00684697	0.0295235	SERPINE1	7	ENSG00000174529	93.8087	0.390265	0.23055	1.69276	0.0905015	0.408177	TMEM81	1	ENSG00000184564	45.2983	1.27491	0.537921	2.37007	0.0177846	0.0825307	SLITRK6	13
ENSG00000134153	937.37	-0.516203	0.190886	-2.70425	0.00684589	0.0295235	EMC7	15	ENSG00000186174	1448.28	-0.505258	0.298437	-1.69302	0.0904523	0.408177	BCL9L	11	ENSG00000151376	64.0816	-0.845298	0.356688	-2.36985	0.0177952	0.0825578	ME3	11
ENSG00000136770	1144.21	0.568365	0.210181	2.70416	0.00684763	0.0295235	DNAJC1	10	ENSG00000197380	406.918	-0.388775	0.229699	-1.69254	0.0905433	0.408177	DACT3	19	ENSG00000197705	706.091	0.982085	0.414652	2.36845	0.0178626	0.0828481	KLHL14	18
ENSG00000117228	72.7185	-1.76811	0.654016	-2.70347	0.00686187	0.0295698	GBP1	1	ENSG00000101457	1806.08	0.234505	0.138638	1.69149	0.0907436	0.408329	DNTTIP1	20	ENSG00000211454	71.239	0.529327	0.223508	2.36827	0.0178714	0.0828668	AKR7L	1
ENSG00000142046	189.549	0.600095	0.221976	2.70342	0.00686309	0.0295698	TMEM91	19	ENSG00000125743	12155.6	0.369203	0.218175	1.69223	0.0906025	0.408329	SNRPD2	19	ENSG00000204930	23.7721	1.29437	0.546701	2.36759	0.0179041	0.082996	FAM221B	9
ENSG00000163510	1224.52	-0.287047	0.106181	-2.70337	0.00686393	0.0295698	CWC22	2	ENSG00000137764	592.136	0.294224	0.173946	1.69147	0.0907479	0.408329	MAP2K5	15	ENSG00000164241	10.6848	1.25996	0.532268	2.36716	0.0179252	0.0830712	C5orf63	5
ENSG00000163362	1710.59	-0.567123	0.209887	-2.70204	0.00689151	0.0296806	INAVA	1	ENSG00000138646	47.3652	0.470255	0.277939	1.69194	0.090658	0.408329	HERC5	4	ENSG00000137218	253.761	-0.331102	0.139889	-2.36688	0.0179385	0.083082	FRS3	6
ENSG00000115271	438.184	0.536416	0.19857	2.70139	0.00690508	0.0297311	GCA	2	ENSG00000138835	1735.57	-0.300906	0.177859	-1.69182	0.0906798	0.408329	RGS3	9	ENSG00000138604	744.06	0.489339	0.20675	2.36681	0.017942	0.083082	GLCE	15
ENSG00000223760	11.542	2.42393	0.897465	2.70086	0.00691596	0.0297699	MED15P9	2	ENSG00000174206	106.187	0.402789	0.238087	1.69177	0.0906891	0.408329	KICS2	12	ENSG00000155329	923.438	-0.418437	0.17679	-2.36686	0.0179398	0.083082	ZCCHC10	5
ENSG00000042317	331.127	0.614389	0.227501	2.7006	0.00692147	0.0297856	SPATA7	14	ENSG00000236261	10.8989	0.912072	0.539214	1.69148	0.0907446	0.408329		7	ENSG00000147437	157.091	-1.70096	0.718837	-2.36626	0.0179687	0.083183	GNRH1	8
ENSG00000123384	7245.4	-0.530572	0.196516	-2.69989	0.00693617	0.0298256	LRP1	12	ENSG00000165943	491.162	-0.576133	0.340789	-1.69058	0.0909165	0.408977	MOAP1	14	ENSG00000118898	105.473	0.848144	0.358476	2.36597	0.0179829	0.0832079	PPL	16
ENSG00000175634	1185.82	-0.365421	0.135339	-2.70004	0.00693314	0.0298256	RPS6KB2	11	ENSG00000272031	85.7037	-0.58013	0.343235	-1.69018	0.0909932	0.409213	ANKRD34A	1	ENSG00000166912	879.507	-0.392242	0.165786	-2.36595	0.0179837	0.0832079	MTMR10	15
ENSG00000184949	554.353	0.384007	0.142231	2.69988	0.00693637	0.0298256	FAM227A	22	ENSG00000129084	4221.62	0.216473	0.12809	1.69	0.0910273	0.409255	PSMA1	11	ENSG00000011422	211.017	-0.513448	0.217057	-2.3655	0.0180056	0.0832868	PLAUR	19
ENSG00000167105	11.0525	-2.60411	0.964567	-2.69977	0.00693865	0.0298274	TMEM92	17	ENSG00000095713	43.5443	0.625593	0.370314	1.68936	0.0911509	0.409435	CRTAC1	10	ENSG00000155026	11.6855	1.18246	0.49991	2.36535	0.018013	0.0832987	RSPH10B	7
ENSG00000113742	517.753	0.589517	0.21841	2.69912	0.00695222	0.0298777	CPEB4	5	ENSG00000104450	142.173	-0.426329	0.25239	-1.68916	0.0911882	0.409435	SPAG1	8	ENSG00000012822	1000.76	0.452294	0.191289	2.36446	0.0180565	0.0833652	CALCOCO1	12
ENSG00000197746	19321.1	-0.374847	0.13889	-2.69888	0.00695736	0.0298918	PSAP	10	ENSG00000134982	1146.63	-0.436477	0.258395	-1.68919	0.0911839	0.409435	APC	5	ENSG00000087903	642.956	0.376425	0.159178	2.36481	0.0180394	0.0833652	RFX2	19
ENSG00000169991	414.113	-0.442782	0.164073	-2.69868	0.00696152	0.0299016	IFFO2	1	ENSG00000138190	602.468	0.254381	0.150602	1.68909	0.0912022	0.409435	EXOC6	10	ENSG00000100376	640.083	0.285072	0.12056	2.36456	0.0180516	0.0833652	FAM118A	22
ENSG00000099910	1180.36	0.311442	0.115438	2.69791	0.00697764	0.0299499	KLHL22	22	ENSG00000167964	114.404	-0.462469	0.273768	-1.68927	0.0911668	0.409435	RAB26	16	ENSG00000132702	8.73507	-1.43662	0.607531	-2.36468	0.0180456	0.0833652	HAPLN2	1
ENSG00000127220	660.215	0.551753	0.204521	2.69778	0.00698026	0.0299499	ABHD8	19	ENSG00000244050	10.7081	-0.940697	0.556988	-1.6889	0.0912388	0.409435	DEFB109F	12	ENSG00000168875	5.41226	-3.32206	1.40476	-2.36487	0.0180365	0.0833652	SOX14	3
ENSG00000223953	255.56	-0.770245	0.285491	-2.69797	0.00697641	0.0299499	C1QTNF5	11	ENSG00000270170	1288.59	0.299928	0.177586	1.68892	0.0912357	0.409435	NCBP2AS2	3	ENSG00000214265	198.92	0.462708	0.195687	2.36453	0.0180529	0.0833652		15
ENSG00000228463	267.734	0.711396	0.263692	2.69782	0.00697943	0.0299499		1	ENSG00000064999	2012.03	-0.379272	0.22469	-1.68798	0.0914143	0.409558	ANKS1A	6	ENSG00000137497	7693.68	0.323137	0.136706	2.36374	0.0180913	0.0834589	NUMA1	11
ENSG00000137074	1007.72	-0.306336	0.113591	-2.69683	0.00700035	0.0300208	APTX	9	ENSG00000112159	1780.58	0.310857	0.184118	1.68835	0.0913432	0.409558	MDN1	6	ENSG00000154118	209.502	-0.543664	0.230001	-2.36374	0.0180913	0.0834589	JPH3	16
ENSG00000137154	28383	-0.251268	0.0931719	-2.69682	0.00700052	0.0300208	RPS6	9	ENSG00000136425	1750.88	0.168555	0.0998507	1.68807	0.0913976	0.409558	CIB2	15	ENSG00000197622	2241.13	-0.262815	0.111177	-2.36394	0.0180817	0.0834589	CDC42SE1	1
ENSG00000197302	582.592	0.385048	0.142811	2.6962	0.00701358	0.0300687	KRBOX5	16	ENSG00000144909	1137.23	-0.300974	0.178275	-1.68826	0.0913618	0.409558	OSBPL11	3	ENSG00000108387	70.8368	-0.54515	0.230741	-2.36261	0.0181467	0.0836694	SEPTIN4	17
ENSG00000158062	1405.39	0.437237	0.162217	2.69538	0.00703092	0.0301269	UBXN11	1	ENSG00000155313	800.505	0.246896	0.146277	1.68786	0.0914377	0.409558	USP25	21	ENSG00000183346	30.791	1.39214	0.589217	2.3627	0.0181425	0.0836694	CABCOCO1	10
ENSG00000213782	2012.93	-0.400807	0.148699	-2.69543	0.00702981	0.0301269	DDX47	12	ENSG00000166167	1058.14	-0.307983	0.182428	-1.68824	0.0913648	0.409558	BTRC	10	ENSG00000153093	53.4178	0.885291	0.374751	2.36235	0.0181597	0.083707	ACOXL	2
ENSG00000233024	853.708	0.534802	0.198425	2.69523	0.00703402	0.0301321	NPIPA9	16	ENSG00000205903	2860.21	-0.276287	0.163629	-1.6885	0.0913152	0.409558	ZNF316	7	ENSG00000142494	71.4811	0.925	0.391616	2.36201	0.0181764	0.0837614	SLC47A1	17
ENSG00000134684	3159.56	-0.355164	0.131828	-2.69414	0.007057	0.0302143	YARS1	1	ENSG00000011260	1904.43	0.179725	0.106573	1.68641	0.0917175	0.409959	UTP18	17	ENSG00000182220	3507.42	0.50938	0.215678	2.36176	0.0181885	0.0837949	ATP6AP2	X
ENSG00000267352	77.4925	0.923921	0.342932	2.69418	0.00705616	0.0302143	SH3GL1P3	17	ENSG00000079999	2663.81	0.300749	0.178262	1.68712	0.0915796	0.409959	KEAP1	19	ENSG00000083845	11747.5	-0.416226	0.176247	-2.36161	0.0181958	0.0838059	RPS5	19
ENSG00000129951	3468.63	0.332185	0.123308	2.69395	0.00706116	0.030224	PLPPR3	19	ENSG00000121988	336.275	0.257369	0.152603	1.68653	0.091694	0.409959	ZRANB3	2	ENSG00000236969	5.31746	-1.76039	0.745632	-2.36093	0.0182291	0.083937	GGT8P	2
ENSG00000155660	7726.95	-0.467173	0.173429	-2.69373	0.00706564	0.0302351	PDIA4	7	ENSG00000129167	32.4794	0.447475	0.265218	1.6872	0.0915651	0.409959	TPH1	11	ENSG00000232872	12.7478	1.18548	0.502154	2.36079	0.0182362	0.0839468	CTAGE3P	13
ENSG00000155506	7078.12	-0.349147	0.129633	-2.69335	0.00707371	0.0302535	LARP1	5	ENSG00000138131	24.7749	-0.790234	0.468599	-1.68638	0.0917233	0.409959	LOXL4	10	ENSG00000139178	203.622	0.4394	0.186188	2.35997	0.0182762	0.0840864	C1RL	12
ENSG00000251247	391.688	0.435726	0.161774	2.69342	0.00707238	0.0302535	ZNF345	19	ENSG00000165478	16.8013	0.797426	0.472774	1.6867	0.0916613	0.409959	HEPACAM	11	ENSG00000214331	69.2933	0.625699	0.265126	2.36	0.0182748	0.0840864	PDPR2P	16
ENSG00000092208	596.528	-0.477104	0.177188	-2.69265	0.00708869	0.0303094	GEMIN2	14	ENSG00000165572	922.125	-0.173004	0.102562	-1.68683	0.091636	0.409959	KBTBD6	13	ENSG00000137404	1242.98	-0.263999	0.11189	-2.35944	0.0183023	0.0841839	NRM	6
ENSG00000166289	110.807	-1.29001	0.479123	-2.69245	0.00709297	0.0303196	PLEKHF1	19	ENSG00000274471	137.456	-0.457732	0.271387	-1.68664	0.0916725	0.409959		15	ENSG00000171204	1727	-0.484438	0.205351	-2.35908	0.0183203	0.0842442	TMEM126B	11
ENSG00000110315	1326.3	-0.389649	0.14473	-2.69224	0.00709735	0.0303221	RNF141	11	ENSG00000103194	4581.7	0.167858	0.0995839	1.6856	0.0918737	0.410181	USP10	16	ENSG00000134590	3371.7	-0.446553	0.189361	-2.35822	0.018363	0.084418	RTL8C	X
ENSG00000114978	2684.48	-0.26332	0.0978055	-2.69228	0.00709653	0.0303221	MOB1A	2	ENSG00000106263	7891.36	0.193809	0.114997	1.68534	0.0919226	0.410181	EIF3B	7	ENSG00000139624	1626.5	0.31491	0.133562	2.35778	0.0183846	0.0844947	CERS5	12
ENSG00000121671	790.174	0.379914	0.141144	2.69167	0.00710947	0.0303658	CRY2	11	ENSG00000112306	21334.2	0.375679	0.222919	1.68527	0.0919357	0.410181	RPS12	6	ENSG00000132376	549.012	-0.272331	0.115529	-2.35725	0.0184108	0.0845924	INPP5K	17
ENSG00000119862	783.702	-0.388886	0.144485	-2.69154	0.00711235	0.03037	LGALSL	2	ENSG00000135702	82.814	0.379801	0.225374	1.6852	0.0919495	0.410181	CHST5	16	ENSG00000215912	21.0452	1.37363	0.582822	2.35685	0.0184305	0.0846601	TTC34	1
ENSG00000153789	18.126	1.80126	0.669264	2.69141	0.00711507	0.0303721	CIBAR2	16	ENSG00000135744	32.2801	0.667329	0.396033	1.68504	0.0919815	0.410181	AGT	1	ENSG00000065615	688.437	-0.544352	0.231	-2.3565	0.018448	0.0846901	CYB5R4	6
ENSG00000159377	5184.21	-0.379936	0.14117	-2.69134	0.00711666	0.0303721	PSMB4	1	ENSG00000140650	865.948	0.298564	0.177181	1.68508	0.0919733	0.410181	PMM2	16	ENSG00000102900	3529.28	-0.273286	0.115975	-2.35643	0.0184518	0.0846901	NUP93	16
ENSG00000108509	568.307	0.423103	0.157231	2.69097	0.00712438	0.030397	CAMTA2	17	ENSG00000180855	196.113	-0.25875	0.153563	-1.68497	0.0919937	0.410181	ZNF443	19	ENSG00000105137	1101.26	0.415751	0.176427	2.3565	0.0184479	0.0846901	SYDE1	19
ENSG00000116459	4133.61	-0.264162	0.0981832	-2.6905	0.00713452	0.030424	ATP5PB	1	ENSG00000183597	294.137	-0.367128	0.217863	-1.68514	0.0919624	0.410181	TANGO2	22	ENSG00000075429	148.608	0.586466	0.248915	2.35609	0.0184684	0.0847214	CACNG5	17
ENSG00000163817	55.6197	-1.26689	0.47086	-2.69058	0.00713281	0.030424	SLC6A20	3	ENSG00000239306	4298.66	0.176966	0.105011	1.68521	0.0919482	0.410181	RBM14	11	ENSG00000137198	25.299	1.0827	0.45953	2.3561	0.0184679	0.0847214	GMPR	6
ENSG00000110429	1297.1	0.29767	0.110655	2.69007	0.0071436	0.0304546	FBXO3	11	ENSG00000178233	1693.77	-0.417669	0.247956	-1.68445	0.0920952	0.410524	TMEM151B	6	ENSG00000080822	2647.06	-0.327778	0.139169	-2.35526	0.0185098	0.0848884	CLDND1	3
ENSG00000143977	3021.47	-0.563543	0.209543	-2.68939	0.0071582	0.0305087	SNRPG	2	ENSG00000006283	573.618	-0.611171	0.362925	-1.68401	0.0921788	0.410674	CACNA1G	17	ENSG00000166454	2488.48	0.314518	0.133546	2.35513	0.0185164	0.0848962	ATMIN	16
ENSG00000166821	332.941	0.426368	0.158603	2.68827	0.00718227	0.0306031	PEX11A	15	ENSG00000120471	9.61168	-1.05914	0.628897	-1.68412	0.0921584	0.410674	TP53AIP1	11	ENSG00000173213	13.9234	1.65153	0.701436	2.3545	0.0185475	0.0850161	TUBB8B	18
ENSG00000179168	73.4466	0.847578	0.315332	2.68789	0.00719045	0.0306298	GGN	19	ENSG00000234685	81.6736	0.759438	0.451002	1.68389	0.0922027	0.410674	NUS1P2	13	ENSG00000174343	12.8763	1.64842	0.700145	2.35439	0.0185529	0.0850181	CHRNA9	4
ENSG00000117862	2019.16	-0.445908	0.165922	-2.68746	0.00719975	0.0306567	TXNDC12	1	ENSG00000165029	208.55	-0.625608	0.371563	-1.68372	0.092236	0.410688	ABCA1	9	ENSG00000125740	22.5719	-1.22779	0.521584	-2.35396	0.0185748	0.0850604	FOSB	19
ENSG00000172716	23.0382	1.50952	0.561697	2.68742	0.00720061	0.0306567	SLFN11	17	ENSG00000214688	47.4938	-0.769409	0.456997	-1.68362	0.092255	0.410688	C10orf105	10	ENSG00000181555	3136.53	0.255612	0.108586	2.35399	0.018573	0.0850604	SETD2	3
ENSG00000124243	190.522	0.625983	0.23294	2.68731	0.00720295	0.0306585	BCAS4	20	ENSG00000142541	92353	0.37874	0.225011	1.68321	0.0923351	0.410759	RPL13A	19	ENSG00000243156	1469.07	0.522679	0.222047	2.35391	0.018577	0.0850604	MICAL3	22
ENSG00000140400	2217.04	0.344059	0.128071	2.68648	0.007221	0.0307272	MAN2C1	15	ENSG00000147155	3125.38	0.359187	0.213401	1.68316	0.0923446	0.410759	EBP	X	ENSG00000149100	4610.58	-0.307611	0.130714	-2.35331	0.0186072	0.085176	EIF3M	11
ENSG00000004399	648.361	-1.16722	0.434587	-2.68581	0.00723536	0.0307801	PLXND1	3	ENSG00000174109	494.313	0.344234	0.204501	1.68329	0.0923195	0.410759	UQCC4	16	ENSG00000197603	1121.43	0.386429	0.164226	2.35304	0.0186206	0.085215	CPLANE1	5
ENSG00000131711	20942.8	0.558609	0.208001	2.68561	0.0072397	0.0307904	MAP1B	5	ENSG00000075790	524.794	-0.2732	0.162348	-1.68281	0.092412	0.410949	BCAP29	7	ENSG00000012660	6382.89	-0.282125	0.11991	-2.35281	0.0186323	0.0852454	ELOVL5	6
ENSG00000067606	738.534	0.432315	0.161051	2.68433	0.00726749	0.0309004	PRKCZ	1	ENSG00000108423	348.495	0.33015	0.196231	1.68245	0.0924809	0.411037	TUBD1	17	ENSG00000176046	68.2557	-1.03423	0.439678	-2.35225	0.0186603	0.0853511	NUPR1	16
ENSG00000197837	22.5439	1.42699	0.53163	2.68419	0.00727063	0.0309055	H4C16	12	ENSG00000147140	32726.3	0.12604	0.0749141	1.68246	0.0924804	0.411037	NONO	X	ENSG00000169592	2051.18	-0.349257	0.148494	-2.35199	0.0186731	0.085364	INO80E	16
ENSG00000101849	1767.17	0.503715	0.187719	2.68334	0.00728901	0.0309754	TBL1X	X	ENSG00000058091	1818.34	-0.296839	0.176511	-1.68171	0.0926256	0.411124	CDK14	7	ENSG00000185222	2311.08	0.493835	0.209964	2.352	0.0186727	0.085364	TCEAL9	X
ENSG00000055044	2869.64	-0.47524	0.177147	-2.68275	0.00730199	0.0310223	NOP58	2	ENSG00000066382	387.31	-1.37575	0.817835	-1.68219	0.0925321	0.411124	MPPED2	11	ENSG00000113312	2392.65	-0.424505	0.180533	-2.3514	0.0187027	0.0854551	TTC1	5
ENSG00000119977	1430.9	-0.322566	0.120247	-2.68253	0.00730678	0.0310344	TCTN3	10	ENSG00000079150	420.152	0.333725	0.19853	1.68098	0.0927662	0.411124	FKBP7	2	ENSG00000171940	1626.59	0.429736	0.182757	2.3514	0.0187029	0.0854551	ZNF217	20
ENSG00000196814	2123.19	0.287414	0.107177	2.68168	0.00732537	0.0311051	MVB12B	9	ENSG00000116874	379.409	-0.273487	0.162652	-1.68143	0.0926797	0.411124	WARS2	1	ENSG00000100614	1720.22	0.251171	0.10683	2.35112	0.0187168	0.0854713	PPM1A	14
ENSG00000095303	63.6609	-1.18484	0.441931	-2.68106	0.00733887	0.0311542	PTGS1	9	ENSG00000128590	340.639	-0.256567	0.152617	-1.68112	0.0927403	0.411124	DNAJB9	7	ENSG00000154153	175.986	0.645922	0.27474	2.35103	0.0187214	0.0854713	RETREG1	5
ENSG00000114405	697.354	0.615348	0.229529	2.68091	0.00734221	0.0311559	CEP15	3	ENSG00000140400	2555.21	-0.227875	0.135549	-1.68113	0.0927367	0.411124	MAN2C1	15	ENSG00000198934	432.8	0.281977	0.119929	2.3512	0.018713	0.0854713	MAGEE1	X
ENSG00000197050	306.553	0.435272	0.162363	2.68087	0.00734317	0.0311559	ZNF420	19	ENSG00000149262	1032.91	0.121608	0.0723146	1.68166	0.0926351	0.411124	INTS4	11	ENSG00000223547	388.427	-0.36991	0.157353	-2.35083	0.0187318	0.0854963	ZNF844	19
ENSG00000204392	84.6595	3.53955	1.32045	2.68055	0.00735004	0.0311767	LSM2	6	ENSG00000151835	1659.65	0.403684	0.240157	1.68092	0.0927786	0.411124	SACS	13	ENSG00000172264	254.903	-0.536992	0.228453	-2.35056	0.0187454	0.0855356	MACROD2	20
ENSG00000112992	2251.77	0.305184	0.113861	2.68032	0.00735523	0.0311905	NNT	5	ENSG00000166676	136.032	-0.395223	0.235135	-1.68083	0.0927956	0.411124	TVP23A	16	ENSG00000185633	47.7315	-1.28901	0.548463	-2.35022	0.0187625	0.0855909	NDUFA4L2	12
ENSG00000147145	517.429	0.600045	0.223943	2.67946	0.00737407	0.0312621	LPAR4	X	ENSG00000181830	635.691	-0.200712	0.119394	-1.68109	0.0927447	0.411124	SLC35C1	11	ENSG00000104695	3106.56	-0.237324	0.100999	-2.34977	0.0187851	0.0856713	PPP2CB	8
ENSG00000187796	29.9255	-1.47512	0.550586	-2.67919	0.00738014	0.0312795	CARD9	9	ENSG00000184785	46.4673	-0.551464	0.327995	-1.68132	0.0927013	0.411124	SMIM10	X	ENSG00000148341	2037.11	0.362492	0.154283	2.34953	0.0187972	0.0857037	SH3GLB2	9
ENSG00000130175	9458.64	-0.373404	0.139384	-2.67896	0.00738503	0.0312919	PRKCSH	19	ENSG00000225973	204.51	0.373086	0.2218	1.68209	0.0925519	0.411124	PIGBOS1	15	ENSG00000109323	430.266	-0.406492	0.173025	-2.34933	0.0188074	0.0857273	MANBA	4
ENSG00000109606	8178.74	-0.243846	0.0910362	-2.67856	0.00739388	0.0313211	DHX15	4	ENSG00000178796	31.9284	-1.14906	0.683733	-1.68056	0.0928478	0.411195	RIIAD1	1	ENSG00000179909	811.285	0.323893	0.137908	2.34861	0.0188439	0.0858709	ZNF154	19
ENSG00000170873	1841.64	0.636611	0.23773	2.67788	0.00740902	0.031377	MTSS1	8	ENSG00000282051	339.725	-0.314071	0.186892	-1.6805	0.0928607	0.411195		19	ENSG00000240356	364.705	0.457564	0.194834	2.34849	0.0188498	0.0858751	RPL23AP7	2
ENSG00000188467	14.3442	2.1341	0.797033	2.67755	0.00741617	0.0313989	SLC24A5	15	ENSG00000140391	8679.52	-0.174028	0.103575	-1.68021	0.0929159	0.411221	TSPAN3	15	ENSG00000115233	3456.69	-0.268164	0.1142	-2.3482	0.0188643	0.0858959	PSMD14	2
ENSG00000142864	17907.5	-0.336334	0.125618	-2.67743	0.00741903	0.0314027	SERBP1	1	ENSG00000147485	31.8803	-0.900325	0.53583	-1.68024	0.09291	0.411221	PXDNL	8	ENSG00000143162	919.642	0.513349	0.21861	2.34824	0.0188626	0.0858959	CREG1	1
ENSG00000164045	2013.08	-0.518368	0.193617	-2.67729	0.00742209	0.0314074	CDC25A	3	ENSG00000119705	1373.82	0.411665	0.245129	1.67938	0.0930784	0.411831	SLIRP	14	ENSG00000005812	1168.62	-0.303922	0.12949	-2.34706	0.0189223	0.086137	FBXL3	13
ENSG00000150093	11417.2	-0.512422	0.191436	-2.67672	0.0074346	0.031452	ITGB1	10	ENSG00000122512	1050.52	0.218377	0.130046	1.67923	0.0931076	0.411851	PMS2	7	ENSG00000224940	12.5952	-1.13054	0.481853	-2.34624	0.0189638	0.0863029	PRRT4	7
ENSG00000106263	5756.42	-0.45759	0.170988	-2.67615	0.00744729	0.0314973	EIF3B	7	ENSG00000089053	3437.83	0.159732	0.0951427	1.67887	0.0931773	0.411938	ANAPC5	12	ENSG00000155957	1417.81	0.443988	0.189324	2.34512	0.019021	0.0865331	TMBIM4	12
ENSG00000135441	1293.14	0.443171	0.165737	2.67394	0.00749665	0.0316977	BLOC1S1	12	ENSG00000100575	476.601	0.316639	0.188616	1.67875	0.0932011	0.411938	TIMM9	14	ENSG00000187514	64491.5	-0.404318	0.172413	-2.34505	0.0190244	0.0865331	PTMA	2
ENSG00000196967	427.154	0.501118	0.187453	2.6733	0.0075109	0.0317495	ZNF585A	19	ENSG00000131149	2795.87	-0.407677	0.242842	-1.67877	0.0931959	0.411938	GSE1	16	ENSG00000147872	697.583	-0.411421	0.175462	-2.34479	0.019038	0.0865721	PLIN2	9
ENSG00000156531	3137.1	-0.467518	0.174891	-2.6732	0.00751309	0.0317504	PHF6	X	ENSG00000105967	17.1849	-2.12773	1.26776	-1.67834	0.0932808	0.411963	TFEC	7	ENSG00000198155	77.1857	0.803899	0.342888	2.34449	0.0190529	0.0866169	ZNF876P	4
ENSG00000089820	155.974	0.575794	0.215437	2.67269	0.00752466	0.0317909	ARHGAP4	X	ENSG00000145734	80.551	0.443787	0.264384	1.67857	0.0932359	0.411963	BDP1	5	ENSG00000089157	42285.3	-0.302515	0.129059	-2.344	0.0190782	0.0866367	RPLP0	12
ENSG00000173465	577.867	-0.415757	0.155612	-2.67175	0.00754573	0.0318715	ZNRD2	11	ENSG00000162873	2113.45	-0.703091	0.418902	-1.67841	0.0932664	0.411963	KLHDC8A	1	ENSG00000108551	155.835	-0.720524	0.30736	-2.34423	0.0190662	0.0866367	RASD1	17
ENSG00000243649	17.4502	-1.83153	0.685667	-2.67117	0.00755876	0.0319181	CFB	6	ENSG00000114670	110.989	-0.707853	0.421821	-1.67809	0.0933299	0.412071	NEK11	3	ENSG00000137094	1259.54	-0.180236	0.0768951	-2.34392	0.0190824	0.0866367	DNAJB5	9
ENSG00000007047	1743.31	0.289653	0.108441	2.67106	0.00756129	0.0319204	MARK4	19	ENSG00000023734	6564.23	0.235439	0.140362	1.67737	0.0934708	0.412375	STRAP	12	ENSG00000165650	1397.57	0.422448	0.180212	2.34417	0.0190696	0.0866367	PDZD8	10
ENSG00000116750	928.083	-0.291167	0.109041	-2.67026	0.00757928	0.0319879	UCHL5	1	ENSG00000073464	588.126	-0.481886	0.287284	-1.67738	0.093468	0.412375	CLCN4	X	ENSG00000167034	8.01108	-1.35785	0.579286	-2.34401	0.0190776	0.0866367	NKX3-1	8
ENSG00000084623	4522.02	-0.351424	0.131621	-2.66997	0.00758572	0.0320066	EIF3I	1	ENSG00000127314	3685.34	-0.260521	0.155317	-1.67736	0.0934726	0.412375	RAP1B	12	ENSG00000169918	112.051	0.541532	0.231088	2.3434	0.0191089	0.0867342	OTUD7A	15
ENSG00000150459	3604.76	-0.356381	0.133488	-2.66975	0.00759078	0.0320195	SAP18	13	ENSG00000163806	18.8171	0.590343	0.352007	1.67707	0.0935279	0.412411	SPDYA	2	ENSG00000141582	811.867	-0.35037	0.14955	-2.34283	0.0191382	0.0868439	CBX4	17
ENSG00000132432	1992.97	-0.592577	0.221977	-2.66955	0.00759539	0.0320305	SEC61G	7	ENSG00000166797	1552.41	0.277966	0.165746	1.67706	0.0935302	0.412411	CIAO2A	15	ENSG00000137409	6385.83	-0.27741	0.118414	-2.3427	0.0191446	0.0868504	MTCH1	6
ENSG00000173801	2158.19	-0.667811	0.250183	-2.66929	0.00760112	0.0320462	JUP	17	ENSG00000241837	5722.63	0.324445	0.193494	1.67678	0.0935864	0.41255	ATP5PO	21	ENSG00000117151	236.119	0.677116	0.289153	2.34172	0.0191951	0.0870204	CTBS	1
ENSG00000078804	1062.92	0.672814	0.252182	2.66797	0.0076311	0.0321556	TP53INP2	20	ENSG00000144668	216.223	0.47153	0.28129	1.67631	0.0936771	0.412841	ITGA9	3	ENSG00000129173	393.763	0.535187	0.228539	2.34178	0.0191919	0.0870204	E2F8	11
ENSG00000180233	232.96	0.542967	0.20351	2.66801	0.00763018	0.0321556	ZNRF2	7	ENSG00000251669	39.1488	0.379433	0.226399	1.67595	0.0937487	0.413048	FAM86EP	4	ENSG00000130429	737.956	-0.323536	0.138173	-2.34153	0.019205	0.0870204	ARPC1B	7
ENSG00000213977	1045.73	-0.376416	0.141108	-2.66757	0.00764016	0.0321853	TAX1BP3	17	ENSG00000136630	24.8999	-0.829008	0.494692	-1.67581	0.0937761	0.41306	HLX	1	ENSG00000176809	356.397	0.554599	0.236858	2.34148	0.0192074	0.0870204	LRRC37A3	17
ENSG00000125484	2448.69	-0.424043	0.158981	-2.66726	0.00764716	0.0321978	GTF3C4	9	ENSG00000160307	350.953	-1.54176	0.92017	-1.67552	0.0938323	0.413198	S100B	21	ENSG00000284691	305.81	0.437454	0.18682	2.34158	0.0192023	0.0870204		7
ENSG00000183506	2130.65	0.352321	0.132089	2.66731	0.0076462	0.0321978	PI4KAP2	22	ENSG00000100216	3278.78	0.210431	0.125626	1.67506	0.0939226	0.41339	TOMM22	22	ENSG00000133739	1225.42	-0.421494	0.180031	-2.34123	0.0192205	0.0870566	LRRCC1	8
ENSG00000124802	748.789	-0.430242	0.161314	-2.66711	0.00765068	0.0322041	EEF1E1	6	ENSG00000127922	3708.51	0.390082	0.2329	1.67489	0.0939567	0.41339	SEM1	7	ENSG00000183955	1965.07	-0.290173	0.12397	-2.34066	0.0192496	0.0871655	KMT5A	12
ENSG00000007376	804.304	-0.333384	0.125022	-2.66661	0.00766216	0.0322384	RPUSD1	16	ENSG00000160097	296.584	-0.529248	0.316032	-1.67467	0.0939995	0.41339	FNDC5	1	ENSG00000164050	5257.03	0.343392	0.146715	2.34054	0.019256	0.0871717	PLXNB1	3
ENSG00000107186	4856.23	0.388634	0.145743	2.66657	0.00766286	0.0322384	MPDZ	9	ENSG00000204923	99.6206	0.361924	0.216105	1.67476	0.0939812	0.41339	FBXO48	2	ENSG00000141522	8232.12	-0.354175	0.151341	-2.34024	0.0192713	0.0871949	ARHGDIA	17
ENSG00000152910	45.1082	2.45226	0.919725	2.6663	0.00766908	0.0322562	CNTNAP4	16	ENSG00000204977	1382.53	0.138361	0.0826172	1.67472	0.0939892	0.41339	TRIM13	13	ENSG00000156261	9833.07	-0.291321	0.12448	-2.34031	0.0192678	0.0871949	CCT8	21
ENSG00000131174	1369.78	-0.372419	0.139703	-2.66578	0.0076809	0.0322973	COX7B	X	ENSG00000172301	1592.6	0.358153	0.213932	1.67414	0.0941023	0.413439	COPRS	17	ENSG00000106617	326.565	-0.510682	0.218279	-2.33959	0.0193052	0.0873252	PRKAG2	7
ENSG00000160404	647.9	0.42103	0.157955	2.66551	0.00768726	0.0323071	TOR2A	9	ENSG00000174446	511.504	0.241919	0.144528	1.67386	0.094159	0.413439	SNAPC5	15	ENSG00000177989	56.1975	0.818499	0.349886	2.33933	0.0193182	0.0873611	CIMAP1B	22
ENSG00000240972	7085.41	-0.338785	0.127096	-2.66558	0.00768555	0.0323071	MIF	22	ENSG00000179387	954.306	-0.307481	0.183689	-1.67392	0.0941458	0.413439	ELMOD2	4	ENSG00000163938	3016.13	-0.388383	0.166043	-2.33905	0.0193327	0.087381	GNL3	3
ENSG00000149925	9607.34	-0.350307	0.13145	-2.66494	0.00770029	0.0323534	ALDOA	16	ENSG00000181350	3096.29	0.426829	0.254921	1.67436	0.0940603	0.413439	LRRC75A	17	ENSG00000186399	56.102	0.60392	0.258182	2.33913	0.0193289	0.087381	GOLGA8R	15
ENSG00000134001	2628.06	-0.276249	0.103688	-2.66423	0.00771658	0.0323907	EIF2S1	14	ENSG00000198934	473.609	-0.202698	0.12108	-1.67407	0.0941162	0.413439	MAGEE1	X	ENSG00000157617	522.74	0.387655	0.165747	2.33883	0.0193442	0.0874097	C2CD2	21
ENSG00000143641	5353.4	-0.457568	0.171739	-2.66432	0.00771438	0.0323907	GALNT2	1	ENSG00000242110	397.941	-0.382402	0.228375	-1.67445	0.0940424	0.413439	AMACR	5	ENSG00000128610	1334.99	1.74948	0.748055	2.3387	0.0193509	0.0874169	FEZF1	7
ENSG00000183153	48.1462	-0.957609	0.359437	-2.6642	0.00771728	0.0323907	GJD3	17	ENSG00000130204	5300.93	0.199153	0.11899	1.6737	0.0941899	0.413466	TOMM40	19	ENSG00000137500	2124.33	-0.332402	0.142167	-2.33811	0.0193818	0.0875336	CCDC90B	11
ENSG00000242114	462.042	-0.726656	0.272728	-2.6644	0.00771269	0.0323907	MTFP1	22	ENSG00000119636	143.681	-0.512537	0.306294	-1.67335	0.0942587	0.413618	BBOF1	14	ENSG00000143578	342.999	-0.363295	0.155467	-2.3368	0.0194498	0.0878178	CREB3L4	1
ENSG00000006534	68.1168	-0.913359	0.342843	-2.66408	0.00772001	0.0323936	ALDH3B1	11	ENSG00000146054	46.3245	0.570207	0.340774	1.67327	0.0942741	0.413618	TRIM7	5	ENSG00000128708	3863.67	-0.354713	0.15188	-2.33548	0.0195182	0.0881036	HAT1	2
ENSG00000091651	1898.65	-0.393524	0.147812	-2.66233	0.00776022	0.0325474	ORC6	16	ENSG00000113569	1585.49	0.205367	0.122759	1.67292	0.0943427	0.413811	NUP155	5	ENSG00000043143	57.6603	-0.714161	0.305808	-2.33532	0.0195266	0.0881183	JADE2	5
ENSG00000171444	2202.72	0.70685	0.265503	2.66231	0.00776072	0.0325474	MCC	5	ENSG00000125944	6465.36	0.12129	0.0725131	1.67267	0.0943926	0.413921	HNRNPR	1	ENSG00000049759	1246.73	-0.512717	0.219582	-2.33497	0.0195448	0.0881406	NEDD4L	18
ENSG00000239900	2815.72	-0.378639	0.142255	-2.66168	0.00777512	0.0325992	ADSL	22	ENSG00000165244	662.152	0.323694	0.193535	1.67254	0.0944186	0.413926	ZNF367	9	ENSG00000166228	865.451	-0.212687	0.0910892	-2.33493	0.0195469	0.0881406	PCBD1	10
ENSG00000104341	5474.57	-0.32935	0.123751	-2.66139	0.00778182	0.0326188	LAPTM4B	8	ENSG00000165195	308.505	0.264475	0.158152	1.67228	0.0944685	0.413939	PIGA	X	ENSG00000243978	22.6226	0.958037	0.410287	2.33504	0.0195412	0.0881406	RTL9	X
ENSG00000188070	3659.01	0.368582	0.138572	2.65986	0.00781731	0.0327589	ZFTA	11	ENSG00000169116	2624.9	-1.10388	0.660111	-1.67227	0.094471	0.413939	PARM1	4	ENSG00000066185	10.6042	-1.35596	0.580939	-2.33407	0.0195919	0.0883201	ZMYND12	1
ENSG00000153989	1986.27	-0.245395	0.0922759	-2.65937	0.00782879	0.0327984	NUS1	6	ENSG00000273604	1114.21	0.367407	0.219731	1.67208	0.0945082	0.413994	EPOP	17	ENSG00000222317	13.7934	1.19229	0.510843	2.33396	0.0195979	0.0883239	RNA5SP118	2
ENSG00000183291	3039.45	-0.534638	0.20108	-2.65884	0.00784111	0.0328414	SELENOF	1	ENSG00000171773	9.92149	0.695033	0.415726	1.67185	0.0945529	0.414081	NXNL1	19	ENSG00000165695	38.8128	0.796437	0.341294	2.33358	0.0196178	0.0883904	AK8	9
ENSG00000119946	36.0332	2.00836	0.755503	2.65831	0.00785345	0.0328845	CNNM1	10	ENSG00000064393	4052.21	-0.279512	0.167384	-1.66989	0.0949417	0.414386	HIPK2	7	ENSG00000078142	1396.06	-0.431434	0.18489	-2.33346	0.019624	0.0883954	PIK3C3	18
ENSG00000157833	1334.28	0.70358	0.264684	2.65818	0.00785633	0.032888	GAREM2	2	ENSG00000095059	2352.49	0.174059	0.104218	1.67015	0.0948906	0.414386	DHPS	19	ENSG00000138650	377.975	-0.611695	0.262154	-2.33334	0.0196302	0.0884002	PCDH10	4
ENSG00000083097	720.24	0.596881	0.224577	2.6578	0.00786518	0.0329164	DOP1A	6	ENSG00000109113	2926.98	0.335569	0.20092	1.67016	0.0948878	0.414386	RAB34	17	ENSG00000258311	170.55	0.638385	0.273616	2.33314	0.0196406	0.0884236		12
ENSG00000004838	177.427	0.681864	0.256611	2.65719	0.00787944	0.0329674	ZMYND10	3	ENSG00000115816	2024.96	0.454822	0.272413	1.6696	0.094998	0.414386	CEBPZ	2	ENSG00000019485	436.141	0.416277	0.178434	2.33294	0.0196513	0.088449	PRDM11	11
ENSG00000196072	1113.82	-0.400543	0.150752	-2.65697	0.00788462	0.0329764	BLOC1S2	10	ENSG00000115884	3936.59	0.435648	0.260905	1.66975	0.0949681	0.414386	SDC1	2	ENSG00000101166	2621.52	-0.37419	0.160449	-2.33215	0.0196929	0.0885436	PRELID3B	20
ENSG00000271303	525.071	-0.426978	0.160704	-2.65693	0.0078857	0.0329764	SRXN1	20	ENSG00000126653	1196.94	0.310268	0.18569	1.67089	0.0947435	0.414386	NSRP1	17	ENSG00000103653	2139.07	-0.25677	0.110098	-2.3322	0.0196901	0.0885436	CSK	15
ENSG00000212747	785.29	-0.385905	0.145285	-2.65619	0.00790289	0.0330396	RTL8B	X	ENSG00000127511	2843.47	-0.328861	0.196903	-1.67017	0.0948862	0.414386	SIN3B	19	ENSG00000127920	1893.65	-0.354947	0.15219	-2.33227	0.0196868	0.0885436	GNG11	7
ENSG00000073150	187.838	0.840656	0.316513	2.65599	0.00790756	0.0330505	PANX2	22	ENSG00000128564	1070.98	-0.591524	0.354368	-1.66924	0.0950706	0.414386	VGF	7	ENSG00000137880	285.263	0.872274	0.373993	2.33233	0.0196835	0.0885436	GCHFR	15
ENSG00000125445	1835.72	-0.416047	0.156656	-2.6558	0.00791211	0.0330609	MRPS7	17	ENSG00000130203	1566.24	0.777007	0.465486	1.66924	0.0950703	0.414386	APOE	19	ENSG00000144815	1235.53	-0.37021	0.158761	-2.33187	0.0197077	0.0885867	NXPE3	3
ENSG00000114554	7187.1	0.435789	0.164098	2.65567	0.00791521	0.0330652	PLXNA1	3	ENSG00000134443	8.89937	-2.0664	1.23674	-1.67084	0.0947532	0.414386	GRP	18	ENSG00000135245	1166.6	-0.337214	0.14464	-2.3314	0.0197324	0.0886517	HILPDA	7
ENSG00000117226	23.3337	-1.92679	0.725566	-2.65557	0.00791751	0.0330662	GBP3	1	ENSG00000135424	2172.06	-0.472135	0.282981	-1.66843	0.0952298	0.414386	ITGA7	12	ENSG00000197753	234.548	0.453901	0.19469	2.3314	0.0197322	0.0886517	LHFPL5	6
ENSG00000133030	7238.08	0.225822	0.0850648	2.65471	0.00793771	0.0331419	MPRIP	17	ENSG00000135677	1827.04	-0.25979	0.155441	-1.67131	0.0946607	0.414386	GNS	12	ENSG00000110700	9486.18	-0.466947	0.2003	-2.33124	0.0197406	0.088665	RPS13	11
ENSG00000185480	737.43	-0.405438	0.152807	-2.65327	0.00797167	0.0332749	PARPBP	12	ENSG00000136720	5050.46	0.312842	0.187453	1.66891	0.0951345	0.414386	HS6ST1	2	ENSG00000143612	4085.95	-0.303538	0.130229	-2.3308	0.0197637	0.0887459	C1orf43	1
ENSG00000278558	20.9282	1.46899	0.553829	2.65243	0.00799145	0.0333488	TMEM191B	22	ENSG00000138709	532.421	0.322005	0.192962	1.66875	0.0951678	0.414386	LARP1B	4	ENSG00000196724	342.26	0.412883	0.177191	2.33016	0.0197977	0.0888751	ZNF418	19
ENSG00000133169	2140.15	0.392072	0.147845	2.65191	0.00800369	0.0333825	BEX1	X	ENSG00000139865	9.84199	1.68116	1.00759	1.66851	0.0952153	0.414386	TTC6	14	ENSG00000184602	5902.77	-0.256089	0.10993	-2.32955	0.0198298	0.0889961	SNN	16
ENSG00000138376	973.897	-0.293669	0.110736	-2.65197	0.00800229	0.0333825	BARD1	2	ENSG00000163463	1611.6	0.320794	0.19198	1.67098	0.0947252	0.414386	KRTCAP2	1	ENSG00000010704	109.148	0.572438	0.245743	2.32942	0.0198368	0.0890041	HFE	6
ENSG00000124813	105.776	-1.4901	0.56196	-2.65161	0.0080109	0.0334038	RUNX2	6	ENSG00000173530	396.715	0.461449	0.27621	1.67065	0.0947917	0.414386	TNFRSF10D	8	ENSG00000137962	986.124	-0.422509	0.181402	-2.32913	0.0198523	0.0890504	ARHGAP29	1
ENSG00000135763	896.118	-0.537053	0.202545	-2.65152	0.00801302	0.0334039	URB2	1	ENSG00000177511	93.5675	-1.11686	0.66908	-1.66925	0.0950674	0.414386	ST8SIA3	18	ENSG00000163466	6215.8	-0.346662	0.14885	-2.32893	0.0198629	0.0890749	ARPC2	2
ENSG00000126088	1484.7	-0.406247	0.153234	-2.65115	0.00802171	0.0334315	UROD	1	ENSG00000179314	5425.91	-0.379718	0.227444	-1.6695	0.0950181	0.414386	WSCD1	17	ENSG00000213639	11548.9	-0.378536	0.162558	-2.32862	0.0198793	0.0891253	PPP1CB	2
ENSG00000121716	1146.65	0.410782	0.154991	2.65036	0.00804057	0.0334903	PILRB	7	ENSG00000185379	690.772	0.247687	0.148414	1.6689	0.0951373	0.414386	RAD51D	17	ENSG00000103199	380.618	0.357162	0.153409	2.32817	0.0199029	0.0892074	ZNF500	16
ENSG00000141570	635.713	0.419113	0.158138	2.6503	0.00804212	0.0334903	CBX8	17	ENSG00000185697	160.489	-0.412017	0.246938	-1.66851	0.0952154	0.414386	MYBL1	8	ENSG00000119812	1236.97	-0.24939	0.107127	-2.32798	0.0199132	0.0892074	FAM98A	2
ENSG00000145526	53.4104	-1.95117	0.736172	-2.65043	0.00803888	0.0334903	CDH18	5	ENSG00000188186	2003.95	0.460087	0.275771	1.66837	0.0952423	0.414386	LAMTOR4	7	ENSG00000258818	145.123	-0.583369	0.250581	-2.32807	0.0199086	0.0892074	RNASE4	14
ENSG00000117748	2178.61	-0.352239	0.132911	-2.65018	0.00804484	0.0334929	RPA2	1	ENSG00000197565	4644.28	-0.799121	0.478562	-1.66984	0.0949514	0.414386	COL4A6	X	ENSG00000142794	352.08	0.388553	0.166928	2.32766	0.01993	0.0892495	NBPF3	1
ENSG00000122034	2219.08	-0.342127	0.129108	-2.64993	0.00805094	0.0335096	GTF3A	13	ENSG00000197852	260.482	0.433799	0.259991	1.66851	0.0952137	0.414386	INKA2	1	ENSG00000268870	13.4908	1.02609	0.440834	2.32761	0.019933	0.0892495		19
ENSG00000163734	15.3349	-1.93201	0.729117	-2.64979	0.00805411	0.0335141	CXCL3	4	ENSG00000198753	60.4621	-0.698247	0.418114	-1.66999	0.0949204	0.414386	PLXNB3	X	ENSG00000166987	972.485	0.446029	0.191637	2.32747	0.0199403	0.0892591	MBD6	12
ENSG00000094631	3806.25	0.259238	0.0978533	2.64925	0.00806698	0.0335589	HDAC6	X	ENSG00000253488	9.30508	1.28341	0.769365	1.66814	0.095288	0.414477	SINHCAFP3	8	ENSG00000011295	2399.57	0.264974	0.113857	2.32726	0.0199516	0.0892809	TTC19	17
ENSG00000163933	711.737	-0.358853	0.1355	-2.64837	0.0080882	0.0336384	RFT1	3	ENSG00000271741	63.5923	-0.705376	0.422929	-1.66783	0.0953487	0.414633		1	ENSG00000172086	782.023	-0.31463	0.135198	-2.32718	0.0199556	0.0892809	KRCC1	2
ENSG00000115828	31.5288	1.18433	0.447224	2.64818	0.00809259	0.0336461	QPCT	2	ENSG00000124486	3219.95	0.231178	0.138635	1.66753	0.0954096	0.414682	USP9X	X	ENSG00000172336	1372.9	-0.436503	0.187622	-2.3265	0.0199918	0.0893892	POP7	7
ENSG00000158769	179.792	-0.66496	0.251107	-2.64811	0.00809425	0.0336461	F11R	1	ENSG00000271519	15.4289	0.768545	0.460874	1.66758	0.0953988	0.414682		X	ENSG00000231232	6.89349	-1.31945	0.567112	-2.32661	0.0199859	0.0893892		7
ENSG00000133773	794.367	-0.336455	0.12709	-2.64738	0.00811175	0.0337101	CCDC59	12	ENSG00000122584	32.8047	-1.17752	0.706331	-1.66709	0.0954965	0.414786	NXPH1	7	ENSG00000266964	22.8281	-1.25722	0.540407	-2.32643	0.0199954	0.0893892	FXYD1	19
ENSG00000074696	7765.14	-0.20568	0.0776975	-2.64719	0.00811632	0.0337203	HACD3	15	ENSG00000148154	682.161	0.186883	0.112105	1.66703	0.0955079	0.414786	UGCG	9	ENSG00000128918	77.4463	1.29753	0.557869	2.32587	0.0200255	0.0895005	ALDH1A2	15
ENSG00000065135	4063.78	-0.319477	0.120697	-2.64693	0.00812272	0.0337381	GNAI3	1	ENSG00000176928	58.6246	0.633099	0.379728	1.66724	0.095466	0.414786	GCNT4	5	ENSG00000169914	1198.72	0.450541	0.193723	2.3257	0.0200346	0.089518	OTUD3	1
ENSG00000183527	1004.58	-0.439327	0.166023	-2.64619	0.0081405	0.0338031	PSMG1	21	ENSG00000007968	688.417	0.380468	0.228553	1.66468	0.0959772	0.414843	E2F2	1	ENSG00000145191	1495.85	-0.247977	0.106677	-2.32456	0.0200955	0.0897669	EIF2B5	3
ENSG00000181418	52.1353	-1.4207	0.53703	-2.64547	0.00815765	0.0338656	DDN	12	ENSG00000051180	1105.19	0.198045	0.118891	1.66577	0.0957585	0.414843	RAD51	15	ENSG00000108953	45773.5	-0.342592	0.147387	-2.32444	0.0201017	0.089767	YWHAE	17
ENSG00000136146	1439.37	-0.276228	0.104444	-2.64475	0.00817504	0.033929	MED4	13	ENSG00000070731	5.05176	-2.22258	1.33412	-1.66595	0.0957224	0.414843	ST6GALNAC2	17	ENSG00000164346	4257.41	-0.419592	0.180527	-2.32427	0.0201112	0.089767	NSA2	5
ENSG00000067798	293.496	0.87786	0.332015	2.64403	0.00819243	0.0339923	NAV3	12	ENSG00000099256	893.258	-0.172851	0.103803	-1.66518	0.0958766	0.414843	PRTFDC1	10	ENSG00000176148	392.772	-0.633435	0.272527	-2.32431	0.0201091	0.089767	TCP11L1	11
ENSG00000240253	18.0864	1.99963	0.756357	2.64377	0.00819884	0.0340101	FAR2P3	2	ENSG00000101440	12.1654	1.10114	0.661345	1.66501	0.0959113	0.414843	ASIP	20	ENSG00000122085	1244.5	0.225815	0.0971605	2.32414	0.0201178	0.0897732	MTERF4	2
ENSG00000096401	3081.19	-0.283197	0.107127	-2.64355	0.0082041	0.0340231	CDC5L	6	ENSG00000104886	4838.97	0.314672	0.188916	1.66567	0.0957795	0.414843	PLEKHJ1	19	ENSG00000100239	1996.17	0.347219	0.149414	2.32387	0.0201325	0.0897766	PPP6R2	22
ENSG00000163001	1023.92	0.356121	0.13472	2.64341	0.00820749	0.0340283	CFAP36	2	ENSG00000107581	4391.38	0.379895	0.228108	1.66542	0.0958296	0.414843	EIF3A	10	ENSG00000163617	363.111	0.40793	0.175535	2.32392	0.0201298	0.0897766	CCDC191	3
ENSG00000090054	1682.57	-0.350721	0.132689	-2.64319	0.00821293	0.034042	SPTLC1	9	ENSG00000114346	2905.82	0.179269	0.107647	1.66534	0.0958444	0.414843	ECT2	3	ENSG00000174282	408.225	0.420234	0.180836	2.32384	0.0201342	0.0897766	ZBTB4	17
ENSG00000123737	2095.75	-0.4222	0.159855	-2.64115	0.00826255	0.0342339	EXOSC9	4	ENSG00000130816	9510.3	0.283091	0.169868	1.66653	0.0956079	0.414843	DNMT1	19	ENSG00000126858	1644.66	-0.28097	0.120925	-2.3235	0.0201522	0.0898334	RHOT1	17
ENSG00000131943	1044.89	0.320406	0.121315	2.64111	0.00826349	0.0342339	C19orf12	19	ENSG00000132467	1056.03	0.176233	0.105854	1.66488	0.0959377	0.414843	UTP3	4	ENSG00000286132	232.864	-0.821847	0.353782	-2.32303	0.0201775	0.089923		19
ENSG00000116922	861.837	-0.415668	0.157476	-2.63958	0.008301	0.0343803	AIRIM	1	ENSG00000136698	24.932	-0.903521	0.542584	-1.66522	0.0958691	0.414843	CFC1	2	ENSG00000171033	3646.96	-0.574292	0.247232	-2.32289	0.0201851	0.0899336	PKIA	8
ENSG00000196290	925.473	-0.451777	0.171191	-2.63903	0.00831441	0.0344269	NIF3L1	2	ENSG00000138378	30.1495	-0.72208	0.433435	-1.66595	0.0957239	0.414843	STAT4	2	ENSG00000089057	1186.29	0.39828	0.171498	2.32236	0.0202137	0.0899678	SLC23A2	20
ENSG00000257923	3492.58	0.284865	0.107953	2.63879	0.00832034	0.0344426	CUX1	7	ENSG00000145375	342.965	-0.210666	0.12655	-1.66468	0.0959763	0.414843	AFG2A	4	ENSG00000111961	1299.84	0.433802	0.186784	2.32248	0.020207	0.0899678	SASH1	6
ENSG00000087111	1769.39	-0.283816	0.107624	-2.63711	0.00836157	0.0345867	PIGS	17	ENSG00000158458	33.6173	-0.931957	0.559271	-1.66638	0.0956383	0.414843	NRG2	5	ENSG00000134207	158.905	-0.965804	0.415826	-2.32261	0.0202	0.0899678	SYT6	1
ENSG00000109991	53.0577	-1.59229	0.603801	-2.63711	0.00836165	0.0345867	P2RX3	11	ENSG00000169604	3084.16	-0.231862	0.139114	-1.66671	0.0955721	0.414843	ANTXR1	2	ENSG00000239900	3230.44	-0.27319	0.117635	-2.32236	0.0202136	0.0899678	ADSL	22
ENSG00000171724	2542.39	0.477041	0.180891	2.63718	0.00835994	0.0345867	VAT1L	16	ENSG00000183763	896.383	0.139106	0.0835654	1.66463	0.0959858	0.414843	TRAIP	3	ENSG00000104953	33.8588	-1.6428	0.7076	-2.32164	0.0202521	0.090083	TLE6	19
ENSG00000101361	6149.61	-0.435253	0.165088	-2.63649	0.00837682	0.0346273	NOP56	20	ENSG00000196323	697.185	0.196898	0.118257	1.665	0.095913	0.414843	ZBTB44	11	ENSG00000150977	238.894	0.448245	0.193077	2.32158	0.0202553	0.090083	RILPL2	12
ENSG00000124614	17644.8	-0.347267	0.131718	-2.63645	0.00837795	0.0346273	RPS10	6	ENSG00000234373	5.59378	1.55121	0.93188	1.6646	0.0959926	0.414843	SNX18P7	9	ENSG00000283597	17.2951	1.03416	0.445443	2.32165	0.020252	0.090083	FAM169BP	15
ENSG00000169679	3720.71	-0.271278	0.102893	-2.63651	0.00837642	0.0346273	BUB1	2	ENSG00000239672	8675.12	0.305852	0.183715	1.66482	0.095949	0.414843	NME1	17	ENSG00000169564	10819.7	-0.241446	0.104039	-2.32072	0.0203022	0.0902682	PCBP1	2
ENSG00000179958	2107.36	-0.478437	0.181579	-2.63486	0.00841715	0.0347803	DCTPP1	16	ENSG00000140839	62.7293	0.741562	0.445615	1.66413	0.0960861	0.415081	CLEC18B	16	ENSG00000180694	837.666	0.721899	0.311103	2.32045	0.0203165	0.0903083	TMEM64	8
ENSG00000241837	4313.95	-0.345785	0.131248	-2.63459	0.0084239	0.0347992	ATP5PO	21	ENSG00000215784	269.717	0.360836	0.216839	1.66407	0.0960974	0.415081	FAM72D	1	ENSG00000128944	2345.94	-0.27534	0.11868	-2.32002	0.0203396	0.0903877	KNSTRN	15
ENSG00000068903	378.655	0.511008	0.193968	2.63449	0.0084263	0.0348001	SIRT2	19	ENSG00000008441	128.654	-0.903034	0.542931	-1.66326	0.0962611	0.415681	NFIX	19	ENSG00000148572	549.253	-0.27432	0.11825	-2.31983	0.0203502	0.0904113	NRBF2	10
ENSG00000103355	37.8016	1.31585	0.499509	2.63429	0.00843147	0.0348035	PRSS33	16	ENSG00000163882	2018.24	0.321415	0.193292	1.66285	0.0963435	0.415929	POLR2H	3	ENSG00000198873	508.225	-0.581765	0.250851	-2.31917	0.0203859	0.0905469	GRK5	10
ENSG00000155256	770.867	0.335287	0.127276	2.63433	0.0084303	0.0348035	ZFYVE27	10	ENSG00000172336	2261.27	0.344446	0.20716	1.66271	0.0963711	0.415941	POP7	7	ENSG00000105640	18725.1	-0.404179	0.174332	-2.31844	0.0204254	0.0906986	RPL18A	19
ENSG00000196476	768.73	0.362515	0.137642	2.63375	0.00844465	0.0348489	C20orf96	20	ENSG00000136750	90.9433	-1.24411	0.74838	-1.6624	0.0964326	0.416099	GAD2	10	ENSG00000084674	9.69798	1.13301	0.488725	2.31831	0.0204327	0.0907078	APOB	2
ENSG00000163735	53.5123	-1.51191	0.574183	-2.63315	0.00845969	0.034902	CXCL5	4	ENSG00000156103	579.901	-0.348911	0.209935	-1.662	0.0965132	0.416339	MMP16	8	ENSG00000133067	18.3428	-1.62149	0.699512	-2.31802	0.020448	0.0907507	LGR6	1
ENSG00000140497	935.663	-0.357528	0.135793	-2.63288	0.00846638	0.0349205	SCAMP2	15	ENSG00000188070	3643.67	-0.37584	0.226198	-1.66155	0.0966023	0.416616	ZFTA	11	ENSG00000259316	1156.17	-0.526144	0.226988	-2.31793	0.0204529	0.0907507		15
ENSG00000031691	519.588	-0.496472	0.188598	-2.63243	0.00847753	0.0349575	CENPQ	6	ENSG00000116679	5505.29	0.133716	0.0804915	1.66124	0.0966652	0.416672	IVNS1ABP	1	ENSG00000134802	789.995	-0.473696	0.20445	-2.31694	0.0205073	0.0909447	SLC43A3	11
ENSG00000135299	1714.69	0.533562	0.2027	2.63228	0.00848136	0.0349584	ANKRD6	6	ENSG00000175229	551.874	-0.208549	0.125531	-1.66134	0.0966461	0.416672	GAL3ST3	11	ENSG00000182326	214.165	0.751294	0.324261	2.31694	0.020507	0.0909447	C1S	12
ENSG00000154639	1943.44	-0.414973	0.15765	-2.63224	0.0084825	0.0349584	CXADR	21	ENSG00000162813	453.563	0.243774	0.146765	1.66098	0.0967183	0.416794	BPNT1	1	ENSG00000116353	657.132	0.368073	0.158896	2.31644	0.0205342	0.0910363	MECR	1
ENSG00000235946	118.17	0.74521	0.283117	2.63216	0.00848432	0.0349584	H2BW3P	X	ENSG00000124508	472.486	0.355174	0.213884	1.66059	0.0967955	0.416804	BTN2A2	6	ENSG00000173674	8683.86	0.35995	0.155395	2.31636	0.0205385	0.0910363	EIF1AX	X
ENSG00000082438	172.733	-0.644139	0.244743	-2.6319	0.00849098	0.0349724	COBLL1	2	ENSG00000144452	8.56572	-1.09051	0.65669	-1.66061	0.0967919	0.416804	ABCA12	2	ENSG00000005302	1571.86	0.343041	0.148107	2.31617	0.020549	0.0910542	MSL3	X
ENSG00000126787	3948.5	-0.239561	0.0910243	-2.63184	0.00849241	0.0349724	DLGAP5	14	ENSG00000198856	3654.35	0.287073	0.172868	1.66065	0.0967829	0.416804	OSTC	4	ENSG00000249992	245.648	-0.809612	0.349559	-2.31609	0.0205531	0.0910542	TMEM158	3
ENSG00000188647	1906.08	0.533738	0.202806	2.63176	0.00849426	0.0349724	PTAR1	9	ENSG00000123213	1631.76	-0.26087	0.157111	-1.66042	0.0968306	0.416848	NLN	5	ENSG00000161013	1243.08	0.30145	0.130174	2.31574	0.0205724	0.0911161	MGAT4B	5
ENSG00000150907	485.54	-0.58648	0.222855	-2.63167	0.00849672	0.0349735	FOXO1	13	ENSG00000018699	616.928	-0.155705	0.0938081	-1.65982	0.09695	0.417255	TTC27	2	ENSG00000100503	3237.95	-0.457236	0.197482	-2.31533	0.0205951	0.091193	NIN	14
ENSG00000163701	72.0252	-1.07514	0.408626	-2.6311	0.00851097	0.0350231	IL17RE	3	ENSG00000272822	10.9542	0.865521	0.521527	1.65959	0.0969972	0.41735		12	ENSG00000072571	3370.7	-0.476817	0.205995	-2.3147	0.0206292	0.0912502	HMMR	5
ENSG00000166503	3852.15	0.288217	0.109556	2.63077	0.00851919	0.0350479	HDGFL3	15	ENSG00000139626	9.97192	-1.28477	0.77432	-1.65923	0.09707	0.417449	ITGB7	12	ENSG00000116871	5822.38	-0.340218	0.146987	-2.31461	0.0206345	0.0912502	MAP7D1	1
ENSG00000106608	802.073	0.310589	0.118113	2.6296	0.00854864	0.03516	URGCP	7	ENSG00000163931	11702.4	0.295504	0.178096	1.65924	0.0970682	0.417449	TKT	3	ENSG00000156564	8.30463	1.76237	0.761322	2.31489	0.020619	0.0912502	LRFN2	6
ENSG00000123836	310.437	-0.663738	0.252427	-2.62943	0.00855284	0.0351683	PFKFB2	1	ENSG00000106025	454.545	0.453997	0.273684	1.65883	0.0971492	0.417681	TSPAN12	7	ENSG00000233483	7.64241	1.34664	0.58178	2.3147	0.0206296	0.0912502	EFCAB15P	17
ENSG00000143252	2980.92	-0.360242	0.137062	-2.62831	0.00858105	0.0352752	SDHC	1	ENSG00000048162	701.867	0.296813	0.178994	1.65823	0.0972712	0.417738	NOP16	5	ENSG00000234685	113.474	-1.12079	0.484225	-2.31461	0.0206344	0.0912502	NUS1P2	13
ENSG00000120800	1228.3	-0.528552	0.201121	-2.62804	0.00858796	0.0352905	UTP20	12	ENSG00000109919	1328.31	0.265579	0.160128	1.65854	0.0972078	0.417738	MTCH2	11	ENSG00000169750	924.949	-0.421407	0.182098	-2.31417	0.0206582	0.0913315	RAC3	17
ENSG00000151247	3841.11	-0.330017	0.125578	-2.62799	0.0085892	0.0352905	EIF4E	4	ENSG00000130368	8.46896	1.06944	0.644926	1.65823	0.0972706	0.417738	MAS1	6	ENSG00000124713	30.3829	0.650566	0.281163	2.31384	0.0206766	0.0913895	GNMT	6
ENSG00000064703	1374.34	-0.300403	0.114357	-2.62687	0.00861734	0.0353971	DDX20	1	ENSG00000139131	848.872	0.235551	0.142112	1.6575	0.0974181	0.417738	YARS2	12	ENSG00000125944	7170.61	-0.226893	0.0981005	-2.31286	0.0207302	0.0916026	HNRNPR	1
ENSG00000140832	85.3289	-1.07925	0.410968	-2.62611	0.00863677	0.0354587	MARVELD3	16	ENSG00000141447	1734.57	0.243135	0.146692	1.65746	0.0974269	0.417738	OSBPL1A	18	ENSG00000172765	909.968	0.371801	0.160795	2.31227	0.0207627	0.0917047	TMCC1	3
ENSG00000165115	296.857	0.588755	0.224192	2.62612	0.00863649	0.0354587	KIF27	9	ENSG00000156504	1383.32	0.262036	0.158094	1.65746	0.0974256	0.417738	PABIR2	X	ENSG00000213047	427.14	0.66763	0.288736	2.31225	0.0207639	0.0917047	DENND1B	1
ENSG00000156709	1426.83	-0.658186	0.250653	-2.62589	0.00864229	0.0354722	AIFM1	X	ENSG00000159147	952.629	0.202893	0.122389	1.65777	0.0973644	0.417738	DONSON	21	ENSG00000135838	74.3076	-0.800365	0.346245	-2.31156	0.0208021	0.0918261	NPL	1
ENSG00000109113	1971.01	-0.591066	0.225184	-2.62481	0.00866977	0.0355759	RAB34	17	ENSG00000170915	855.18	-0.342422	0.206557	-1.65777	0.0973648	0.417738	PAQR8	6	ENSG00000237296	103.571	-1.00468	0.434615	-2.31164	0.0207973	0.0918261	SMG1P1	16
ENSG00000169740	711.942	0.394995	0.150523	2.62415	0.00868643	0.0356351	ZNF32	10	ENSG00000171435	61.5507	-0.690854	0.416829	-1.65741	0.0974373	0.417738	KSR2	12	ENSG00000136859	483.676	-0.463222	0.200412	-2.31135	0.0208136	0.0918531	ANGPTL2	9
ENSG00000101812	87.1941	0.691498	0.263567	2.62362	0.0087002	0.0356824	H2BW2	X	ENSG00000175166	10539.4	0.155752	0.0939621	1.6576	0.0973973	0.417738	PSMD2	3	ENSG00000111229	5439.14	-0.592128	0.256298	-2.31031	0.0208712	0.0920647	ARPC3	12
ENSG00000156510	41.0446	-1.46043	0.556989	-2.622	0.00874149	0.0358426	HKDC1	10	ENSG00000269837	705.399	0.607232	0.366279	1.65784	0.0973504	0.417738	IPO5P1	19	ENSG00000144668	217.834	-0.432731	0.187306	-2.31029	0.0208722	0.0920647	ITGA9	3
ENSG00000173145	673.79	-0.416513	0.158874	-2.62166	0.0087503	0.0358695	NOC3L	10	ENSG00000105135	2328.78	0.217176	0.131046	1.65725	0.0974682	0.417764	ILVBL	19	ENSG00000276950	9.03571	1.33114	0.576237	2.31005	0.0208853	0.092099	GSTT4	22
ENSG00000185352	17.1096	2.19619	0.837961	2.62087	0.00877051	0.0359431	HS6ST3	13	ENSG00000089248	3621.66	0.233822	0.141195	1.65602	0.0977181	0.417977	ERP29	12	ENSG00000131791	1066.8	-0.477984	0.20694	-2.30977	0.0209007	0.0921429	PRKAB2	1
ENSG00000132963	2560.13	-0.494729	0.188795	-2.62046	0.00878124	0.0359779	POMP	13	ENSG00000106028	3208.52	0.328008	0.197999	1.65662	0.097597	0.417977	SSBP1	7	ENSG00000115415	1787.93	-0.352379	0.152573	-2.30958	0.0209113	0.0921549	STAT1	2
ENSG00000125841	1399.62	0.329951	0.125932	2.62006	0.00879132	0.0360099	NRSN2	20	ENSG00000124155	2615.94	0.186722	0.112737	1.65626	0.09767	0.417977	PIGT	20	ENSG00000161798	27.3246	-0.874739	0.378752	-2.30953	0.0209141	0.0921549	AQP5	12
ENSG00000145908	1588.44	0.346112	0.132107	2.61993	0.00879478	0.0360149	ZNF300	5	ENSG00000128159	2446.45	-0.299568	0.180852	-1.65643	0.0976358	0.417977	TUBGCP6	22	ENSG00000112759	1776.68	-0.636388	0.275642	-2.30875	0.0209572	0.0923214	SLC29A1	6
ENSG00000137055	1595.29	-0.245082	0.0935772	-2.61904	0.00881778	0.0360998	PLAA	9	ENSG00000162738	5246.17	0.282637	0.170671	1.65604	0.0977147	0.417977	VANGL2	1	ENSG00000149256	1456.74	0.560767	0.242913	2.30851	0.0209708	0.0923346	TENM4	11
ENSG00000134438	14.0473	-1.8738	0.715525	-2.61878	0.0088246	0.0361141	RAX	18	ENSG00000189157	122.268	0.324496	0.195905	1.65639	0.0976425	0.417977	FAM47E	4	ENSG00000243710	64.266	0.833865	0.361214	2.30851	0.020971	0.0923346	CFAP57	1
ENSG00000141744	33.279	1.30119	0.49688	2.61873	0.00882578	0.0361141	PNMT	17	ENSG00000237973	185.319	0.372922	0.225131	1.65647	0.0976266	0.417977	MTCO1P12	1	ENSG00000120738	449.65	-1.39641	0.604972	-2.30822	0.0209869	0.0923638	EGR1	5
ENSG00000175602	892.287	0.447666	0.170959	2.61855	0.00883034	0.0361235	CCDC85B	11	ENSG00000241468	6674.51	0.272672	0.164632	1.65625	0.097671	0.417977	ATP5MF	7	ENSG00000164920	7.97534	-1.90125	0.823698	-2.30819	0.0209884	0.0923638	OSR2	8
ENSG00000183386	267.387	-1.00766	0.384952	-2.61762	0.00885461	0.0362043	FHL3	1	ENSG00000069424	431.647	-0.394203	0.238082	-1.65574	0.0977736	0.418108	KCNAB2	1	ENSG00000168924	1430.12	0.298683	0.129422	2.30783	0.0210087	0.0924296	LETM1	4
ENSG00000197822	201.707	0.541718	0.206947	2.61767	0.00885326	0.0362043	OCLN	5	ENSG00000091664	280.109	-1.32009	0.797401	-1.65549	0.0978246	0.418112	SLC17A6	11	ENSG00000167114	1469.62	-0.366689	0.159025	-2.30586	0.0211184	0.0928884	SLC27A4	9
ENSG00000145348	1100.56	0.318407	0.121652	2.61737	0.00886107	0.0362214	TBCK	4	ENSG00000160209	2052.64	0.257179	0.155346	1.65553	0.0978178	0.418112	PDXK	21	ENSG00000204946	536.498	0.336486	0.145936	2.30571	0.0211267	0.0929012	ZNF783	7
ENSG00000154059	1258.59	-0.274396	0.104843	-2.6172	0.00886546	0.0362301	IMPACT	18	ENSG00000116761	219.411	0.344155	0.207912	1.65529	0.0978651	0.418161	CTH	1	ENSG00000175745	4718.36	0.884041	0.383514	2.30511	0.0211606	0.0930266	NR2F1	5
ENSG00000138279	1365.5	-0.314391	0.120144	-2.61678	0.00887629	0.0362651	ANXA7	10	ENSG00000120992	1750.25	0.173601	0.104891	1.65507	0.0979111	0.418161	LYPLA1	8	ENSG00000104728	806.036	0.379351	0.164616	2.30446	0.0211967	0.0931615	ARHGEF10	8
ENSG00000130935	1996.47	-0.436537	0.166851	-2.61633	0.00888809	0.036304	NOL11	17	ENSG00000198783	694.963	0.376347	0.227379	1.65515	0.0978939	0.418161	ZNF830	17	ENSG00000058335	10.8292	1.27336	0.552696	2.3039	0.0212283	0.0932765	RASGRF1	15
ENSG00000110514	2126.12	0.392034	0.149868	2.61587	0.00889999	0.0363433	MADD	11	ENSG00000108523	2614.81	0.291101	0.175901	1.65491	0.0979432	0.41818	RNF167	17	ENSG00000177200	2847.74	-0.269434	0.116955	-2.30375	0.021237	0.0932907	CHD9	16
ENSG00000078246	1387.25	-0.271999	0.104014	-2.61502	0.00892227	0.036425	TULP3	12	ENSG00000133112	45890.3	0.215624	0.130302	1.6548	0.0979657	0.41818	TPT1	13	ENSG00000083838	445.934	0.354168	0.153755	2.30346	0.0212531	0.0933376	ZNF446	19
ENSG00000130638	4464.42	-0.300921	0.115086	-2.61476	0.00892897	0.036443	ATXN10	22	ENSG00000132792	2683.78	0.363408	0.219685	1.65422	0.0980826	0.418423	CTNNBL1	20	ENSG00000163040	649.693	0.368724	0.160082	2.30334	0.0212599	0.0933438	CCDC74A	2
ENSG00000132313	1251.76	-0.262131	0.100265	-2.61439	0.00893867	0.0364733	MRPL35	2	ENSG00000196072	1313.15	0.256782	0.155236	1.65414	0.0980994	0.418423	BLOC1S2	10	ENSG00000237649	3910.2	-0.339659	0.147482	-2.30306	0.0212757	0.0933892	KIFC1	6
ENSG00000184517	325.294	0.46728	0.178749	2.61417	0.00894454	0.036488	ZFP1	16	ENSG00000204514	668.62	0.313357	0.189424	1.65427	0.0980733	0.418423	ZNF814	19	ENSG00000130713	1762.78	-0.323409	0.140438	-2.30285	0.021287	0.0933937	EXOSC2	9
ENSG00000145425	28478.3	-0.354296	0.135542	-2.61391	0.00895113	0.0365055	RPS3A	4	ENSG00000214046	2058.79	0.215707	0.130413	1.65402	0.0981228	0.418423	SMIM7	19	ENSG00000147669	1802.15	-0.350072	0.152025	-2.30272	0.0212945	0.0933937	POLR2K	8
ENSG00000164244	1930.97	-0.253336	0.0969428	-2.61326	0.0089684	0.0365667	PRRC1	5	ENSG00000188596	122.903	0.306693	0.185449	1.65379	0.0981711	0.418523	CFAP54	12	ENSG00000177432	301.654	-0.291015	0.126382	-2.30265	0.0212984	0.0933937	NAP1L5	4
ENSG00000181085	387.301	0.764945	0.292784	2.61266	0.00898403	0.0366211	MAPK15	8	ENSG00000091436	699.155	0.390675	0.236262	1.65356	0.0982162	0.418603	MAP3K20	2	ENSG00000179846	14.5358	1.25287	0.544078	2.30275	0.0212929	0.0933937	NKPD1	19
ENSG00000167671	2123.41	0.291708	0.111665	2.61234	0.00899248	0.0366461	UBXN6	19	ENSG00000167543	2113.94	0.409946	0.247934	1.65345	0.09824	0.418603	TP53I13	17	ENSG00000160877	2824.13	0.21616	0.0938828	2.30244	0.0213102	0.0934215	NACC1	19
ENSG00000090857	2786.33	-0.388104	0.148607	-2.61161	0.00901166	0.0367149	PDPR	16	ENSG00000196388	60.8868	0.360999	0.218366	1.65319	0.0982926	0.418721	INCA1	17	ENSG00000069849	3709.78	0.394778	0.171491	2.30203	0.0213336	0.0934784	ATP1B3	3
ENSG00000117262	510.699	-0.391427	0.149912	-2.61105	0.00902644	0.0367658	GPR89A	1	ENSG00000188730	54.8036	-0.76209	0.461025	-1.65304	0.0983237	0.418746	VWC2	7	ENSG00000250565	89.6425	0.519975	0.225878	2.30202	0.021334	0.0934784	ATP6V1E2	2
ENSG00000123545	789.348	-0.411353	0.157551	-2.61091	0.00903004	0.0367711	NDUFAF4	6	ENSG00000186792	115.599	0.347822	0.210452	1.65274	0.0983834	0.418894	HYAL3	3	ENSG00000198242	13307.8	-0.463663	0.201441	-2.30173	0.0213502	0.0935256	RPL23A	17
ENSG00000169129	177.091	-1.68337	0.644891	-2.61031	0.00904606	0.0368269	AFAP1L2	10	ENSG00000010256	8380.22	0.270318	0.163594	1.65238	0.098458	0.419105	UQCRC1	3	ENSG00000138018	1805.45	0.402908	0.175058	2.30157	0.0213594	0.0935414	SELENOI	2
ENSG00000171858	5085.79	-0.354703	0.135943	-2.6092	0.00907534	0.0369367	RPS21	20	ENSG00000168589	17.6833	-1.07715	0.651964	-1.65216	0.0985026	0.419188	DYNLRB2	16	ENSG00000224109	285.012	-0.65124	0.282966	-2.30148	0.0213647	0.0935414	CENPVL3	X
ENSG00000100321	1059.98	0.379764	0.145584	2.60855	0.00909263	0.0369977	SYNGR1	22	ENSG00000178700	224.359	0.441409	0.267217	1.65188	0.0985595	0.419216	DHFR2	3	ENSG00000167842	1798.22	-0.301679	0.131113	-2.30092	0.0213962	0.0936554	MIS12	17
ENSG00000259494	723.016	-0.502654	0.192708	-2.60837	0.00909742	0.0370078	MRPL46	15	ENSG00000198270	305.617	0.224804	0.136081	1.65199	0.0985368	0.419216	TMEM116	12	ENSG00000105254	3432.47	-0.356738	0.15506	-2.30064	0.0214117	0.0936755	TBCB	19
ENSG00000137818	20036.7	-0.263732	0.101125	-2.60798	0.00910782	0.0370406	RPLP1	15	ENSG00000119771	700.013	-0.640863	0.388062	-1.65145	0.0986474	0.41944	KLHL29	2	ENSG00000143797	1987.95	0.419859	0.182512	2.30045	0.0214228	0.0936755	MBOAT2	2
ENSG00000185924	84.3713	-1.46698	0.56264	-2.60732	0.0091254	0.0371027	RTN4RL1	17	ENSG00000198168	1148.55	0.382406	0.231568	1.65137	0.0986622	0.41944	SVIP	11	ENSG00000165899	15.7323	-1.29551	0.563125	-2.30058	0.0214156	0.0936755	OTOGL	12
ENSG00000214872	67.1362	0.851352	0.326613	2.60661	0.00914434	0.0371703	SMTNL1	11	ENSG00000080824	52967.8	0.264816	0.160394	1.65103	0.0987315	0.41945	HSP90AA1	14	ENSG00000171357	56.3431	-0.567417	0.246653	-2.30047	0.0214217	0.0936755	LURAP1	1
ENSG00000050393	1082.15	-0.318024	0.122012	-2.6065	0.00914727	0.0371727	MCUR1	6	ENSG00000087087	10400	0.157969	0.0956752	1.6511	0.0987189	0.41945	SRRT	7	ENSG00000173786	3732.79	-0.294165	0.127878	-2.30036	0.021428	0.0936755	CNP	17
ENSG00000169169	2498.91	0.323178	0.123998	2.60632	0.00915199	0.0371824	CPT1C	19	ENSG00000100150	649.614	0.237961	0.144144	1.65085	0.0987682	0.41945	DEPDC5	22	ENSG00000138448	3179.47	-0.36051	0.156803	-2.29913	0.0214974	0.0939429	ITGAV	2
ENSG00000013441	1994.11	0.456906	0.175346	2.60574	0.00916749	0.0372359	CLK1	2	ENSG00000143320	4351.54	0.556871	0.337363	1.65066	0.0988088	0.41945	CRABP2	1	ENSG00000166402	1453.38	0.437795	0.190445	2.2988	0.0215165	0.0939429	TUB	11
ENSG00000125637	131.972	-1.08096	0.414884	-2.60545	0.00917528	0.0372581	PSD4	2	ENSG00000171570	31.5244	0.640285	0.387931	1.65051	0.0988384	0.41945	RAB4B-EGLN2	19	ENSG00000267952	21.2842	-1.01241	0.440407	-2.2988	0.0215163	0.0939429		19
ENSG00000135250	2083.69	0.28559	0.109627	2.6051	0.00918482	0.0372874	SRPK2	7	ENSG00000175592	92.0896	0.662751	0.401545	1.6505	0.0988403	0.41945	FOSL1	11	ENSG00000270757	46.3324	-0.823636	0.358278	-2.29887	0.0215121	0.0939429	HSPE1-MOB4	2
ENSG00000136826	19.1645	-1.66678	0.639857	-2.60493	0.00918937	0.0372964	KLF4	9	ENSG00000198286	25.6814	-0.914705	0.554128	-1.65071	0.0987976	0.41945	CARD11	7	ENSG00000288633	113.089	-0.386905	0.168303	-2.29885	0.0215132	0.0939429		7
ENSG00000134874	1776.1	-0.389238	0.149486	-2.60384	0.00921856	0.0373959	DZIP1	13	ENSG00000141858	2577.96	0.35104	0.212739	1.65009	0.0989236	0.419697	SAMD1	19	ENSG00000182183	47.9036	0.821342	0.357326	2.29858	0.0215291	0.0939739	SHISAL2A	1
ENSG00000166823	39.7343	1.21707	0.467405	2.60389	0.00921732	0.0373959	MESP1	15	ENSG00000196422	1447.5	-0.188253	0.114109	-1.64976	0.0989911	0.419877	PPP1R26	9	ENSG00000189339	4746.26	0.186827	0.0813161	2.29755	0.0215876	0.0942053	SLC35E2B	1
ENSG00000145730	5391.33	0.628604	0.241481	2.60313	0.00923779	0.0374549	PAM	5	ENSG00000125864	44.6464	0.90957	0.551514	1.64922	0.099102	0.420028	BFSP1	20	ENSG00000102053	309.638	0.400279	0.174247	2.29719	0.0216081	0.0942708	ZC3H12B	X
ENSG00000165061	369.533	-0.942407	0.362027	-2.60314	0.00923735	0.0374549	ZMAT4	8	ENSG00000188266	40.4584	0.507543	0.307738	1.64927	0.0990926	0.420028	HYKK	15	ENSG00000085117	620.725	0.351408	0.152986	2.29699	0.0216191	0.0942924	CD82	11
ENSG00000135972	1164.62	-0.31291	0.120235	-2.6025	0.0092547	0.0375139	MRPS9	2	ENSG00000196187	248.037	0.58312	0.353567	1.64925	0.0990966	0.420028	TMEM63A	1	ENSG00000123243	92.4911	-0.735887	0.320382	-2.29691	0.021624	0.0942924	ITIH5	10
ENSG00000122783	845.25	-0.409811	0.15748	-2.6023	0.00926011	0.0375263	CYREN	7	ENSG00000187522	692.191	0.261847	0.158809	1.64882	0.0991844	0.420271	HSPA14	10	ENSG00000140416	14253.3	0.70292	0.306172	2.29584	0.0216853	0.0944472	TPM1	15
ENSG00000183161	881.047	0.352917	0.135637	2.60192	0.00927028	0.037558	FANCF	11	ENSG00000103035	4243.56	0.199576	0.121078	1.64832	0.0992869	0.420598	PSMD7	16	ENSG00000146776	627.151	0.551737	0.240286	2.29617	0.0216662	0.0944472	ATXN7L1	7
ENSG00000122642	2119.19	-0.39593	0.152269	-2.6002	0.00931694	0.0377279	FKBP9	7	ENSG00000153982	206.076	-0.310482	0.188378	-1.64818	0.0993152	0.420611	GDPD1	17	ENSG00000166831	1239.07	-0.525057	0.228701	-2.29582	0.0216861	0.0944472	RBPMS2	15
ENSG00000180720	20.981	1.51569	0.582908	2.60021	0.00931654	0.0377279	CHRM4	11	ENSG00000106049	698.162	0.311508	0.189089	1.64741	0.0994729	0.421035	HIBADH	7	ENSG00000196323	1347.23	0.29801	0.129817	2.29561	0.0216979	0.0944472	ZBTB44	11
ENSG00000152556	4071.01	0.303174	0.116602	2.60007	0.00932057	0.0377331	PFKM	12	ENSG00000143578	377.007	0.237562	0.1442	1.64744	0.0994678	0.421035	CREB3L4	1	ENSG00000203666	512.208	-0.439601	0.191489	-2.2957	0.0216929	0.0944472	EFCAB2	1
ENSG00000175906	525.403	0.461806	0.177723	2.59846	0.00936432	0.0379006	ARL4D	17	ENSG00000143590	256.843	-0.27333	0.165923	-1.64733	0.0994907	0.421035	EFNA3	1	ENSG00000235447	43.9533	0.681244	0.296712	2.29598	0.0216772	0.0944472	TRAPPC13P1	X
ENSG00000185513	684.537	0.527341	0.202996	2.59779	0.0093826	0.037965	L3MBTL1	20	ENSG00000224203	5.15196	-1.57523	0.956308	-1.6472	0.0995175	0.421041	RPS23P10	1	ENSG00000241837	6086.58	-0.495059	0.21564	-2.29577	0.0216889	0.0944472	ATP5PO	21
ENSG00000136367	641.476	0.49738	0.191493	2.59738	0.00939372	0.0380004	ZFHX2	14	ENSG00000130827	2212.26	-0.486763	0.295653	-1.6464	0.0996813	0.421308	PLXNA3	X	ENSG00000132313	1624.25	-0.2692	0.117297	-2.29503	0.0217314	0.0945316	MRPL35	2
ENSG00000159915	77.3076	0.780221	0.300415	2.59714	0.00940026	0.0380172	ZNF233	19	ENSG00000164087	1051.82	0.173665	0.105472	1.64656	0.0996495	0.421308	POC1A	3	ENSG00000183828	454.745	-0.523703	0.228194	-2.29499	0.0217338	0.0945316	NUDT14	14
ENSG00000077348	469.44	-0.377463	0.145367	-2.59662	0.00941464	0.0380474	EXOSC5	19	ENSG00000178852	29.0009	0.776282	0.471401	1.64676	0.0996082	0.421308	EFCAB13	17	ENSG00000271161	32.0844	0.690697	0.300958	2.295	0.0217332	0.0945316	BOLA2P2	3
ENSG00000122012	45.5385	-1.36088	0.524134	-2.59644	0.00941962	0.0380474	SV2C	5	ENSG00000186603	285.471	0.519121	0.315296	1.64646	0.0996696	0.421308	HPDL	1	ENSG00000115317	923.224	-0.297968	0.129867	-2.29441	0.0217672	0.0946386	HTRA2	2
ENSG00000131873	1817.8	-0.487207	0.187641	-2.59649	0.00941814	0.0380474	CHSY1	15	ENSG00000106268	2153.14	0.336926	0.20466	1.64627	0.0997081	0.421314	NUDT1	7	ENSG00000127580	693.218	0.274653	0.119707	2.29437	0.0217694	0.0946386	WDR24	16
ENSG00000154975	17.0795	2.41362	0.929576	2.59647	0.00941858	0.0380474	CA10	17	ENSG00000115183	790.449	0.415752	0.252615	1.64579	0.0998068	0.421566	TANC1	2	ENSG00000153485	344.396	-0.385743	0.168143	-2.29413	0.0217829	0.0946732	LYSET	14
ENSG00000203485	1472.48	-0.477749	0.184001	-2.59644	0.00941947	0.0380474	INF2	14	ENSG00000175334	12525.2	0.320227	0.19458	1.64574	0.0998182	0.421566	BANF1	11	ENSG00000135749	630.672	0.366141	0.159641	2.29352	0.021818	0.0947542	PCNX2	1
ENSG00000176340	3757.68	-0.323604	0.124644	-2.59622	0.00942566	0.0380621	COX8A	11	ENSG00000204348	228.902	0.532173	0.323389	1.64561	0.0998433	0.421566	DXO	6	ENSG00000145020	605.246	0.502021	0.218878	2.29361	0.0218131	0.0947542	AMT	3
ENSG00000122417	1029.4	0.449808	0.173285	2.59576	0.00943817	0.038103	ODF2L	1	ENSG00000008083	3509.97	-0.38433	0.233598	-1.64526	0.0999164	0.421631	JARID2	6	ENSG00000183307	379.442	-0.588693	0.256684	-2.29346	0.0218215	0.0947542	TMEM121B	22
ENSG00000109062	2138.91	-0.351586	0.13551	-2.59454	0.00947167	0.0382192	NHERF1	17	ENSG00000113407	3975.19	0.361656	0.219829	1.64517	0.0999342	0.421631	TARS1	5	ENSG00000213977	1244.32	0.329849	0.143824	2.29343	0.0218235	0.0947542	TAX1BP3	17
ENSG00000169856	131.845	1.48103	0.570824	2.59454	0.00947172	0.0382192	ONECUT1	15	ENSG00000143776	1506.28	-0.293186	0.178194	-1.64532	0.0999033	0.421631	CDC42BPA	1	ENSG00000112972	28232.5	-0.381419	0.166381	-2.29244	0.0218801	0.0949758	HMGCS1	5
ENSG00000065518	1923.11	-0.314591	0.121268	-2.59419	0.00948151	0.038249	NDUFB4	3	ENSG00000134970	1088.02	-0.193843	0.117838	-1.64499	0.0999719	0.421683	TMED7	5	ENSG00000181625	646.026	-0.411913	0.17971	-2.2921	0.0219001	0.0950384	SLX1B	16
ENSG00000136848	3353.01	0.238764	0.0920423	2.59407	0.0094848	0.0382526	DAB2IP	9	ENSG00000106080	481.713	-0.343758	0.20902	-1.64462	0.100049	0.421727	FKBP14	7	ENSG00000072163	139.465	1.12235	0.489794	2.29146	0.0219365	0.0951495	LIMS2	2
ENSG00000172057	2020.71	0.33395	0.128768	2.59342	0.00950265	0.0382992	ORMDL3	17	ENSG00000125454	300.151	0.325232	0.197761	1.64457	0.100058	0.421727	SLC25A19	17	ENSG00000169926	476.711	-0.395213	0.172479	-2.29137	0.0219422	0.0951495	KLF13	15
ENSG00000213918	858.617	0.353536	0.136321	2.59341	0.009503	0.0382992	DNASE1	16	ENSG00000164659	672.178	0.469005	0.285161	1.6447	0.100032	0.421727	ELAPOR2	7	ENSG00000179292	16.9038	1.0067	0.439332	2.29143	0.0219388	0.0951495	TMEM151A	11
ENSG00000266094	49.4793	1.01167	0.390094	2.59339	0.00950354	0.0382992	RASSF5	1	ENSG00000103995	546.394	0.376675	0.229087	1.64425	0.100125	0.421741	CEP152	15	ENSG00000205808	495.675	0.288908	0.126094	2.29121	0.0219511	0.095164	PLPP6	9
ENSG00000100625	177.694	-1.36272	0.525566	-2.59285	0.00951833	0.0383492	SIX4	14	ENSG00000168887	1802.38	0.23995	0.145924	1.64435	0.100104	0.421741	C2orf68	2	ENSG00000156049	27.6589	-0.957593	0.417992	-2.29094	0.021967	0.0952086	GNA14	9
ENSG00000120725	393.904	-0.525526	0.20273	-2.59224	0.00953519	0.0383993	SIL1	5	ENSG00000258724	5.89328	1.59376	0.969327	1.64419	0.100137	0.421741	PINX1	8	ENSG00000126773	3256.72	0.300914	0.131371	2.29057	0.0219882	0.0952768	PCNX4	14
ENSG00000196302	20.3915	2.98062	1.14983	2.59223	0.00953557	0.0383993	GUSBP15	5	ENSG00000127527	1639.96	0.29459	0.179197	1.64395	0.100187	0.421847	EPS15L1	19	ENSG00000187840	1516.89	-0.386357	0.168709	-2.29009	0.0220164	0.0953748	EIF4EBP1	8
ENSG00000273841	1146.03	-0.374615	0.144547	-2.59165	0.00955157	0.038454	TAF9	5	ENSG00000133138	83.9288	0.380027	0.231206	1.64367	0.100243	0.42187	TBC1D8B	X	ENSG00000147124	333.752	-0.364913	0.159401	-2.28928	0.0220632	0.0955293	ZNF41	X
ENSG00000136267	117.306	-1.05428	0.40682	-2.59152	0.00955537	0.0384597	DGKB	7	ENSG00000230359	45.002	-0.604106	0.367531	-1.64369	0.100241	0.42187	TPI1P2	7	ENSG00000237515	110.106	0.615481	0.268852	2.2893	0.0220621	0.0955293	SHISA9	16
ENSG00000100360	1927.81	0.328723	0.126852	2.59139	0.00955891	0.0384642	IFT27	22	ENSG00000184831	988.255	0.313648	0.190839	1.64352	0.100276	0.421901	APOO	X	ENSG00000130702	1589.38	0.757066	0.330728	2.28909	0.0220743	0.0955534	LAMA5	20
ENSG00000179240	963.296	0.528892	0.204153	2.59066	0.00957919	0.038526	GVQW3	11	ENSG00000010310	33.8364	-0.497345	0.302675	-1.64316	0.100349	0.422103	GIPR	19	ENSG00000106554	2679.7	-0.268448	0.117283	-2.28889	0.0220856	0.0955567	CHCHD3	7
ENSG00000185624	12626	-0.380572	0.146897	-2.59074	0.00957702	0.038526	P4HB	17	ENSG00000166780	1119.04	-0.32028	0.194937	-1.643	0.100383	0.422141	BMERB1	16	ENSG00000175348	719.755	-0.251169	0.109734	-2.28888	0.0220862	0.0955567	TMEM9B	11
ENSG00000267228	15.9752	2.5111	0.96932	2.59058	0.0095815	0.038526		18	ENSG00000179886	652.289	-0.415913	0.253202	-1.64262	0.100462	0.422297	TIGD5	8	ENSG00000131711	17268.9	-0.374225	0.163521	-2.28854	0.0221063	0.0955715	MAP1B	5
ENSG00000149679	1144.51	0.291062	0.112366	2.59029	0.00958943	0.0385482	CABLES2	20	ENSG00000280789	2164.96	0.356186	0.216862	1.64245	0.100496	0.422297	PAGR1	16	ENSG00000173218	481.171	0.53439	0.233496	2.28864	0.0221003	0.0955715	VANGL1	1
ENSG00000011028	4645.16	-0.53737	0.207477	-2.59002	0.00959708	0.0385693	MRC2	17	ENSG00000285901	289.127	0.341816	0.208109	1.64249	0.100489	0.422297		12	ENSG00000213906	76.0113	0.534098	0.233379	2.28854	0.0221061	0.0955715	LTB4R2	14
ENSG00000205307	95.6411	0.735836	0.284125	2.58983	0.00960237	0.0385808	SAP25	7	ENSG00000147677	4951.43	0.166526	0.101402	1.64224	0.100541	0.42238	EIF3H	8	ENSG00000173714	25.2005	0.92708	0.405154	2.28822	0.0221249	0.0956282	WFIKKN2	17
ENSG00000119922	100.428	-1.56723	0.605214	-2.58955	0.00961011	0.0385966	IFIT2	10	ENSG00000092020	1228.87	0.192957	0.117515	1.64198	0.100594	0.422395	PPP2R3C	14	ENSG00000116774	355.755	-0.703104	0.307325	-2.28782	0.0221478	0.0956789	OLFML3	1
ENSG00000243232	269.836	0.834017	0.322075	2.58952	0.00961112	0.0385966	PCDHAC2	5	ENSG00000183696	718.508	0.514088	0.313092	1.64197	0.100596	0.422395	UPP1	7	ENSG00000121904	108.272	0.570295	0.249272	2.28784	0.0221466	0.0956789	CSMD2	1
ENSG00000135185	251.86	-0.517317	0.199812	-2.58902	0.00962494	0.0386424	TMEM243	7	ENSG00000132376	714.729	-0.229386	0.139734	-1.64159	0.100674	0.42244	INPP5K	17	ENSG00000161180	23.5159	1.00583	0.439724	2.28741	0.0221718	0.0957584	CCDC116	22
ENSG00000142784	2013.4	0.317119	0.122501	2.5887	0.00963389	0.0386686	WDTC1	1	ENSG00000169139	2494.95	0.1411	0.085944	1.64177	0.100637	0.42244	UBE2V2	8	ENSG00000170382	658.2	0.761581	0.333019	2.2869	0.0222018	0.0958642	LRRN2	1
ENSG00000110628	35.4182	-1.1994	0.4635	-2.5877	0.00966187	0.0387712	SLC22A18	11	ENSG00000179958	3829.06	0.341955	0.208311	1.64156	0.100682	0.42244	DCTPP1	16	ENSG00000138944	514.582	0.617508	0.27006	2.28655	0.0222218	0.0959219	SHISAL1	22
ENSG00000170854	632.905	-0.407216	0.157375	-2.58756	0.00966594	0.0387778	RIOX2	3	ENSG00000184216	1354.77	0.459076	0.2797	1.64131	0.100732	0.422545	IRAK1	X	ENSG00000144290	42.6648	0.714689	0.312572	2.28648	0.0222263	0.0959219	SLC4A10	2
ENSG00000050820	1215.69	-0.44085	0.170422	-2.58681	0.00968695	0.0388523	BCAR1	16	ENSG00000140365	3271.36	0.378713	0.230787	1.64096	0.100806	0.422642	COMMD4	15	ENSG00000151208	1521.09	-0.37943	0.165967	-2.28617	0.0222442	0.0959747	DLG5	10
ENSG00000167701	61.0091	1.00925	0.390195	2.58653	0.00969473	0.0388738	GPT	8	ENSG00000140688	2062.76	-0.187294	0.114133	-1.64102	0.100794	0.422642	RUSF1	16	ENSG00000167604	55.2465	0.753309	0.32955	2.28587	0.0222618	0.0960267	NFKBID	19
ENSG00000198934	400.902	0.509176	0.196986	2.58484	0.00974254	0.0390557	MAGEE1	X	ENSG00000083457	1260.45	0.273051	0.166427	1.64066	0.100868	0.422797	ITGAE	17	ENSG00000155530	69.6965	0.584411	0.25569	2.28562	0.0222767	0.0960667	LRGUK	7
ENSG00000049769	510.678	0.420106	0.16255	2.58447	0.00975299	0.0390878	PPP1R3F	X	ENSG00000150625	3076.88	-0.436248	0.265946	-1.64036	0.10093	0.422846	GPM6A	4	ENSG00000164008	459.973	-0.446116	0.195198	-2.28546	0.0222862	0.0960835	C1orf50	1
ENSG00000181449	16089.1	0.386899	0.149747	2.58368	0.00977525	0.0391671	SOX2	3	ENSG00000180917	852.389	-0.356252	0.21717	-1.64043	0.100916	0.422846	CMTR2	16	ENSG00000070761	2238.23	-0.37687	0.165035	-2.28358	0.022396	0.0964946	CFAP20	16
ENSG00000118596	74.2095	1.06225	0.411162	2.58353	0.00977949	0.0391743	SLC16A7	12	ENSG00000205356	1298.81	-0.317766	0.193736	-1.64021	0.100962	0.422873	TECPR1	7	ENSG00000121064	488.706	-0.395186	0.173059	-2.28354	0.0223988	0.0964946	SCPEP1	17
ENSG00000114867	12905.1	-0.412677	0.159746	-2.58333	0.00978518	0.0391873	EIF4G1	3	ENSG00000115310	11342.9	-0.196683	0.119932	-1.63996	0.101014	0.422883	RTN4	2	ENSG00000169057	2660.76	0.462067	0.202355	2.28345	0.0224039	0.0964946	MECP2	X
ENSG00000137575	3402.76	0.404958	0.156844	2.58192	0.0098253	0.0393381	SDCBP	8	ENSG00000151914	3535.35	-0.486437	0.296617	-1.63995	0.101015	0.422883	DST	6	ENSG00000277639	275.504	0.909342	0.398226	2.28348	0.0224021	0.0964946	CHD9NB	16
ENSG00000111639	3615.08	-0.423728	0.164145	-2.58142	0.00983937	0.0393846	MRPL51	12	ENSG00000128510	24.5462	-1.00612	0.613668	-1.63953	0.101104	0.42301	CPA4	7	ENSG00000168159	1128.91	0.405291	0.177531	2.28293	0.0224345	0.0966021	RNF187	1
ENSG00000152443	1118.61	0.276307	0.107091	2.58012	0.0098765	0.0395233	ZNF776	19	ENSG00000137573	2616.25	-0.59447	0.362584	-1.63954	0.101102	0.42301	SULF1	8	ENSG00000241547	7.75451	1.14428	0.501329	2.28249	0.0224607	0.0966907	ACTG1P20	1
ENSG00000132424	9771.24	0.353627	0.137098	2.57938	0.00989782	0.0395987	PNISR	6	ENSG00000175344	539.726	0.534627	0.326103	1.63944	0.101122	0.42301	CHRNA7	15	ENSG00000183734	59.5543	-1.47512	0.646476	-2.28179	0.0225019	0.0968439	ASCL2	11
ENSG00000198848	28.2217	-1.51721	0.588237	-2.57926	0.00990134	0.0396029	CES1	16	ENSG00000176946	1802.15	0.2981	0.181894	1.63887	0.101241	0.423402	THAP4	2	ENSG00000105088	1203.99	0.530193	0.232369	2.28169	0.0225079	0.0968452	OLFM2	19
ENSG00000155099	371.481	0.680365	0.263906	2.57806	0.00993576	0.0397306	PIP4P2	8	ENSG00000261210	22.772	-1.21117	0.739192	-1.6385	0.101317	0.423616	CLEC19A	16	ENSG00000164823	497.518	0.317404	0.13915	2.28101	0.0225477	0.0969696	OSGIN2	8
ENSG00000008513	188.377	-0.85648	0.332231	-2.57796	0.0099385	0.0397316	ST3GAL1	8	ENSG00000102452	61.0883	-0.724659	0.442305	-1.63837	0.101345	0.423625	NALCN	13	ENSG00000165359	1138	0.611665	0.268156	2.28101	0.0225481	0.0969696	INTS6L	X
ENSG00000161813	1688.92	-0.254408	0.0987229	-2.57699	0.00996656	0.0398338	LARP4	12	ENSG00000112333	258.046	-1.95953	1.19645	-1.63779	0.101466	0.423813	NR2E1	6	ENSG00000197045	3275.14	-0.394422	0.172924	-2.2809	0.0225543	0.0969722	GMFB	14
ENSG00000145309	23.707	1.52404	0.591693	2.57572	0.0100032	0.0399702	CABS1	4	ENSG00000168060	10.0888	0.767232	0.468388	1.63803	0.101416	0.423813	NAALADL1	11	ENSG00000165802	2179.51	0.284325	0.124697	2.28013	0.0225998	0.0971436	NSMF	9
ENSG00000160218	1539.09	-0.271193	0.105332	-2.57464	0.0100344	0.040085	TRAPPC10	21	ENSG00000204568	1255.24	0.198545	0.121222	1.63786	0.101451	0.423813	MRPS18B	6	ENSG00000175203	4001.01	-0.279632	0.122646	-2.27999	0.0226084	0.0971563	DCTN2	12
ENSG00000231240	21.2813	1.53943	0.597979	2.57439	0.0100417	0.040104	KLF2P1	2	ENSG00000111206	5159.89	0.176565	0.10785	1.63714	0.101602	0.423959	FOXM1	12	ENSG00000108375	90.9429	1.39038	0.609944	2.27953	0.0226358	0.0972499	RNF43	17
ENSG00000153721	384.842	-0.516839	0.200771	-2.57427	0.0100453	0.0401084	CNKSR3	6	ENSG00000136770	1179.78	0.375923	0.229576	1.63746	0.101534	0.423959	DNAJC1	10	ENSG00000175768	2616.81	-0.371226	0.162879	-2.27915	0.0226582	0.0973214	TOMM5	9
ENSG00000131446	2515.06	-0.451998	0.175596	-2.57408	0.0100508	0.0401204	MGAT1	5	ENSG00000161647	301.122	-0.434508	0.265393	-1.63722	0.101584	0.423959	MPP3	17	ENSG00000111348	183.893	-0.511736	0.224564	-2.2788	0.0226788	0.0973617	ARHGDIB	12
ENSG00000214413	766.626	0.440815	0.171258	2.57398	0.0100537	0.040122	BBIP1	10	ENSG00000266714	80.7929	-0.549717	0.335779	-1.63714	0.101602	0.423959	MYO15B	17	ENSG00000146802	1043.09	0.341854	0.150011	2.27887	0.0226751	0.0973617	TMEM168	7
ENSG00000068724	651.303	-0.439518	0.170798	-2.57332	0.0100728	0.0401708	TTC7A	2	ENSG00000118507	296.7	-0.338619	0.206928	-1.63641	0.101753	0.424379	AKAP7	6	ENSG00000064102	1006.39	-0.283146	0.124293	-2.27805	0.0227235	0.0974561	INTS13	12
ENSG00000143862	1299.67	0.375719	0.146001	2.5734	0.0100706	0.0401708	ARL8A	1	ENSG00000167900	3254.94	0.283367	0.173155	1.63649	0.101737	0.424379	TK1	17	ENSG00000100504	772.388	0.421465	0.184989	2.27833	0.0227072	0.0974561	PYGL	14
ENSG00000196150	590.046	0.397308	0.154397	2.5733	0.0100735	0.0401708	ZNF250	8	ENSG00000136295	14905	-0.267626	0.163582	-1.63604	0.101831	0.424402	TTYH3	7	ENSG00000159479	879.258	-0.274539	0.120506	-2.27822	0.0227134	0.0974561	MED8	1
ENSG00000160325	267.846	0.689661	0.268068	2.57271	0.0100905	0.0402287	CACFD1	9	ENSG00000181195	21.3672	1.17656	0.719059	1.63624	0.101788	0.424402	PENK	8	ENSG00000233325	50.1914	0.558401	0.245114	2.27813	0.0227191	0.0974561	MIPEPP3	13
ENSG00000118922	1410.29	0.508845	0.197806	2.57244	0.0100983	0.0402498	KLF12	13	ENSG00000197555	2181.69	-0.445233	0.272144	-1.63602	0.101835	0.424402	SIPA1L1	14	ENSG00000119946	29.8533	-0.899062	0.394721	-2.27772	0.0227435	0.0975016	CNNM1	10
ENSG00000137185	776.719	0.312011	0.121295	2.57234	0.0101014	0.0402518	ZSCAN9	6	ENSG00000223591	56.1435	-0.480555	0.293803	-1.63564	0.101915	0.424524	CENPVL1	X	ENSG00000142949	7502.13	0.315403	0.138475	2.27768	0.0227455	0.0975016	PTPRF	1
ENSG00000125148	189.032	-0.927888	0.360815	-2.57164	0.0101217	0.0403227	MT2A	16	ENSG00000283093	56.1435	-0.480555	0.293803	-1.63564	0.101915	0.424524	CENPVL2	X	ENSG00000112062	1474.88	0.258185	0.11341	2.27657	0.0228122	0.0977505	MAPK14	6
ENSG00000213462	844.412	0.685934	0.266784	2.57112	0.0101371	0.040374	ERV3-1	7	ENSG00000067560	13779.5	0.195413	0.119518	1.63501	0.102048	0.424656	RHOA	3	ENSG00000183604	175.815	-0.473618	0.208045	-2.27652	0.0228149	0.0977505	SMG1P5	16
ENSG00000188994	1992.42	0.305043	0.118651	2.57092	0.0101429	0.0403773	ZNF292	6	ENSG00000086730	78.8228	0.371147	0.227014	1.63491	0.102068	0.424656	LAT2	7	ENSG00000168116	1091.08	-0.331003	0.145416	-2.27625	0.0228308	0.0977945	KIAA1586	6
ENSG00000198759	41.1415	1.89364	0.736564	2.57092	0.010143	0.0403773	EGFL6	X	ENSG00000114988	1168.21	-0.170545	0.104303	-1.63509	0.10203	0.424656	LMAN2L	2	ENSG00000064545	929.647	0.31102	0.136669	2.27572	0.0228629	0.0978345	TMEM161A	19
ENSG00000115423	152.614	0.776764	0.302146	2.57082	0.0101457	0.0403783	DNAH6	2	ENSG00000169427	6.72697	-1.42536	0.871744	-1.63506	0.102036	0.424656	KCNK9	8	ENSG00000105894	16321.9	-1.05859	0.465149	-2.27581	0.0228576	0.0978345	PTN	7
ENSG00000197324	1203.79	-0.656859	0.255516	-2.57072	0.0101487	0.0403801	LRP10	14	ENSG00000182054	8814.08	0.261082	0.159695	1.63488	0.102074	0.424656	IDH2	15	ENSG00000122565	11758.9	-0.26689	0.117273	-2.27579	0.0228583	0.0978345	CBX3	7
ENSG00000204580	5217.64	0.584202	0.227325	2.5699	0.0101729	0.0404664	DDR1	6	ENSG00000160318	37.7811	0.668705	0.409184	1.63424	0.102208	0.425108	CLDND2	19	ENSG00000170629	27.8838	0.704197	0.309412	2.27592	0.0228506	0.0978345	DPY19L2P2	7
ENSG00000204314	31.9782	2.15361	0.838069	2.56973	0.0101777	0.0404753	PRRT1	6	ENSG00000070961	3196.65	-0.413673	0.253151	-1.63409	0.102239	0.425129	ATP2B1	12	ENSG00000181544	390.908	-0.516242	0.226882	-2.27538	0.0228834	0.0978978	FANCB	X
ENSG00000204228	242.759	0.557611	0.217016	2.56945	0.010186	0.0404984	HSD17B8	6	ENSG00000160216	1262.71	-0.364517	0.223086	-1.63398	0.102264	0.425129	AGPAT3	21	ENSG00000104774	1664.09	0.351514	0.154537	2.27462	0.0229285	0.0980417	MAN2B1	19
ENSG00000108370	169.442	-0.601162	0.233979	-2.5693	0.0101903	0.0405053	RGS9	17	ENSG00000172733	294.632	-0.258786	0.15839	-1.63385	0.102291	0.425136	PURG	8	ENSG00000162745	227.913	-0.582678	0.256159	-2.27467	0.0229257	0.0980417	OLFML2B	1
ENSG00000163602	1358.3	0.433552	0.1688	2.56844	0.0102159	0.0405968	RYBP	3	ENSG00000128203	334.063	0.260824	0.159707	1.63314	0.10244	0.425577	ASPHD2	22	ENSG00000156709	1595.07	0.321941	0.141572	2.27405	0.0229628	0.098164	AIFM1	X
ENSG00000143195	1571.15	0.537214	0.209185	2.56813	0.010225	0.0406229	ILDR2	1	ENSG00000186704	27.1369	0.538474	0.329725	1.6331	0.102448	0.425577	DTX2P1	7	ENSG00000240583	156.253	-0.996427	0.438299	-2.27339	0.0230024	0.098309	AQP1	7
ENSG00000141076	1693.5	-0.33292	0.12967	-2.56744	0.0102453	0.0406935	UTP4	16	ENSG00000039319	1789.59	-0.492323	0.301738	-1.63162	0.102759	0.425703	ZFYVE16	5	ENSG00000075131	674.289	-0.3489	0.153491	-2.27309	0.0230207	0.0983391	TIPIN	15
ENSG00000151502	1956.89	0.278145	0.108374	2.56653	0.0102721	0.0407875	VPS26B	11	ENSG00000071537	1364.46	-0.395398	0.24218	-1.63266	0.10254	0.425703	SEL1L	14	ENSG00000126246	88.2468	-0.592495	0.260657	-2.27309	0.0230209	0.0983391	IGFLR1	19
ENSG00000272398	10947.6	-0.529439	0.206291	-2.56647	0.0102741	0.0407875	CD24	6	ENSG00000108106	13685.8	0.33616	0.206026	1.63164	0.102756	0.425703	UBE2S	19	ENSG00000119772	4045.08	0.350449	0.1542	2.2727	0.0230445	0.0984156	DNMT3A	2
ENSG00000128917	25.8175	1.76332	0.687533	2.56471	0.0103263	0.0409846	DLL4	15	ENSG00000124092	18.4507	0.62246	0.381376	1.63214	0.102649	0.425703	CTCFL	20	ENSG00000141012	467.37	0.325083	0.143058	2.27238	0.0230636	0.0984726	GALNS	16
ENSG00000115275	1992.33	-0.31591	0.123224	-2.5637	0.0103563	0.0410935	MOGS	2	ENSG00000139946	494.874	-0.627309	0.384465	-1.63164	0.102755	0.425703	PELI2	14	ENSG00000167525	444.597	-0.306578	0.13493	-2.27212	0.0230793	0.0985151	PROCA1	17
ENSG00000176018	682.885	-0.47322	0.184611	-2.56333	0.0103673	0.041127	LYSMD3	5	ENSG00000168490	207.739	-0.496467	0.304095	-1.63261	0.102552	0.425703	PHYHIP	8	ENSG00000197417	752.981	0.261245	0.114999	2.27172	0.0231034	0.0985938	SHPK	17
ENSG00000169621	129.409	0.584159	0.228086	2.56114	0.010433	0.0413773	APLF	2	ENSG00000169181	15.1209	0.723978	0.443474	1.63252	0.102571	0.425703	GSG1L	16	ENSG00000156463	33.2566	0.837547	0.368858	2.27065	0.0231682	0.0988455	SH3RF2	5
ENSG00000082515	1480.19	-0.49626	0.193779	-2.56095	0.0104385	0.0413787	MRPL22	5	ENSG00000183935	106.026	-0.355776	0.21796	-1.6323	0.102616	0.425703	HTR7P1	12	ENSG00000142252	685.836	-0.415165	0.183003	-2.26862	0.0232913	0.0993463	GEMIN7	19
ENSG00000137962	822.522	-1.01833	0.397635	-2.56097	0.0104381	0.0413787	ARHGAP29	1	ENSG00000198832	438.722	0.55931	0.34278	1.63168	0.102746	0.425703	SELENOM	22	ENSG00000125812	863.717	0.295903	0.13045	2.26832	0.0233094	0.0993989	GZF1	20
ENSG00000115368	1501.02	-0.369565	0.144332	-2.56052	0.0104516	0.0414205	WDR75	2	ENSG00000232450	40.63	-0.407747	0.24983	-1.6321	0.102658	0.425703		1	ENSG00000197037	708.805	0.348782	0.153813	2.26756	0.0233558	0.0995719	ZSCAN25	7
ENSG00000116898	1445.36	-0.427531	0.16708	-2.55884	0.0105021	0.0416102	MRPS15	1	ENSG00000286064	24.8224	-0.464312	0.284552	-1.63173	0.102736	0.425703		1	ENSG00000074590	1663.63	0.593385	0.261701	2.26741	0.023365	0.0995863	NUAK1	12
ENSG00000149575	37.5341	-1.16786	0.456417	-2.55876	0.0105047	0.0416102	SCN2B	11	ENSG00000173542	876.829	0.223143	0.136817	1.63096	0.102899	0.426181	MOB1B	4	ENSG00000213722	3969.59	-0.494738	0.218223	-2.26712	0.0233829	0.0996379	DDAH2	6
ENSG00000095951	539.453	-0.417025	0.162996	-2.5585	0.0105126	0.0416313	HIVEP1	6	ENSG00000135298	287.356	-0.467511	0.286719	-1.63055	0.102985	0.426428	ADGRB3	6	ENSG00000006634	2449.18	-0.366574	0.161709	-2.26688	0.0233975	0.0996757	DBF4	7
ENSG00000177548	693.119	0.415171	0.162289	2.55822	0.0105209	0.0416536	RABEP2	16	ENSG00000008324	908.03	0.350319	0.214991	1.62946	0.103216	0.426482	SS18L2	3	ENSG00000004866	690.068	-0.282148	0.124477	-2.26667	0.0234102	0.0996804	ST7	7
ENSG00000049449	7432.49	-0.711283	0.278169	-2.55701	0.0105575	0.0417884	RCN1	11	ENSG00000041515	425.066	-0.871008	0.534548	-1.62943	0.103222	0.426482	MYO16	13	ENSG00000163069	2140.08	-0.349006	0.153973	-2.26667	0.0234102	0.0996804	SGCB	4
ENSG00000156976	9442.82	0.25539	0.0998953	2.55657	0.0105709	0.0418311	EIF4A2	3	ENSG00000124191	468.104	0.507412	0.311409	1.62941	0.103226	0.426482	TOX2	20	ENSG00000169895	2297.78	0.291682	0.128695	2.26645	0.0234236	0.0997127	SYAP1	X
ENSG00000135604	24.9038	-1.31334	0.513843	-2.55592	0.0105908	0.0418898	STX11	6	ENSG00000125931	109.256	-0.394547	0.242216	-1.62891	0.103333	0.426482	CITED1	X	ENSG00000155368	2535.43	-0.325178	0.1435	-2.26605	0.0234482	0.0997926	DBI	2
ENSG00000187187	95.0102	0.663405	0.259557	2.55591	0.010591	0.0418898	ZNF546	19	ENSG00000130707	417.529	0.527931	0.323963	1.6296	0.103186	0.426482	ASS1	9	ENSG00000180530	1916.85	0.578648	0.2554	2.26566	0.0234725	0.0998712	NRIP1	21
ENSG00000144959	88.2534	-0.69225	0.270933	-2.55506	0.0106169	0.041976	NCEH1	3	ENSG00000135469	590.639	0.150346	0.0922783	1.62927	0.103256	0.426482	COQ10A	12	ENSG00000197329	1376.19	-0.319374	0.140978	-2.26542	0.0234868	0.0999075	PELI1	2
ENSG00000175556	32.6246	-1.9111	0.747976	-2.55502	0.0106181	0.041976	LONRF3	X	ENSG00000150672	167.162	-0.432261	0.265368	-1.62891	0.103332	0.426482	DLG2	11	ENSG00000122012	84.4975	1.04017	0.459255	2.26491	0.0235184	0.100001	SV2C	5
ENSG00000182481	14387.9	-0.335425	0.131303	-2.55459	0.0106313	0.0420179	KPNA2	17	ENSG00000152207	19.7162	-0.761695	0.46741	-1.62961	0.103184	0.426482	CYSLTR2	13	ENSG00000225871	27.8087	0.847578	0.374227	2.26488	0.0235203	0.100001		1
ENSG00000127774	1017.58	-0.338948	0.132696	-2.55432	0.0106394	0.0420377	EMC6	17	ENSG00000153558	381.927	-0.315897	0.193944	-1.6288	0.103355	0.426482	FBXL2	3	ENSG00000130176	182.177	1.04735	0.462595	2.26408	0.023569	0.100158	CNN1	19
ENSG00000196576	8070.35	-0.458964	0.179686	-2.55425	0.0106416	0.0420377	PLXNB2	22	ENSG00000168002	3269.73	0.314415	0.19301	1.62901	0.103311	0.426482	POLR2G	11	ENSG00000173404	680.515	-0.519567	0.229476	-2.26415	0.0235651	0.100158	INSM1	20
ENSG00000130714	1472.38	0.268211	0.105013	2.55408	0.0106469	0.0420484	POMT1	9	ENSG00000171161	2465.17	-0.349634	0.214475	-1.63018	0.103063	0.426482	ZNF672	1	ENSG00000167657	2170.87	0.540488	0.238751	2.26381	0.0235855	0.100203	DAPK3	19
ENSG00000170381	40.8259	-1.49634	0.585906	-2.5539	0.0106525	0.0420603	SEMA3E	7	ENSG00000171791	692.452	0.243444	0.149462	1.6288	0.103355	0.426482	BCL2	18	ENSG00000163541	1703.04	-0.357971	0.158135	-2.2637	0.0235925	0.100208	SUCLG1	2
ENSG00000140650	818.731	-0.362709	0.142136	-2.55185	0.0107153	0.0422977	PMM2	16	ENSG00000196345	182.626	-0.335783	0.206053	-1.6296	0.103187	0.426482	ZKSCAN7	3	ENSG00000100575	609.73	-0.37504	0.165737	-2.26286	0.0236442	0.100403	TIMM9	14
ENSG00000088543	486.419	0.380293	0.149039	2.55163	0.010722	0.0423138	C3orf18	3	ENSG00000204899	1253.65	0.241078	0.147895	1.63007	0.103087	0.426482	MZT1	13	ENSG00000198015	3111.97	-0.313604	0.138626	-2.26222	0.0236836	0.100546	MRPL42	12
ENSG00000205084	1187.16	0.470147	0.184303	2.55095	0.0107431	0.0423863	TMEM231	16	ENSG00000116754	8714.49	0.321342	0.197322	1.62851	0.103416	0.426631	SRSF11	1	ENSG00000075420	1905.08	-0.280048	0.123821	-2.26173	0.0237142	0.100601	FNDC3B	3
ENSG00000145506	204.064	-0.919936	0.360664	-2.55067	0.0107516	0.0424093	NKD2	5	ENSG00000025293	1715.73	0.307304	0.188824	1.62746	0.103638	0.427197	PHF20	20	ENSG00000123836	270.564	0.526325	0.232709	2.26173	0.0237141	0.100601	PFKFB2	1
ENSG00000066027	455.66	-0.602006	0.236031	-2.55054	0.0107557	0.0424152	PPP2R5A	1	ENSG00000074590	1481.88	0.512984	0.31524	1.62728	0.103677	0.427197	NUAK1	12	ENSG00000273841	1589.99	-0.380858	0.168391	-2.26175	0.0237131	0.100601	TAF9	5
ENSG00000075391	1765.75	0.365515	0.143336	2.55005	0.0107707	0.0424536	RASAL2	1	ENSG00000147119	780.999	-0.706187	0.433945	-1.62736	0.10366	0.427197	CHST7	X	ENSG00000115419	1523.18	-0.357598	0.158119	-2.26157	0.0237239	0.100617	GLS	2
ENSG00000165804	4884.61	0.261666	0.10261	2.55011	0.010769	0.0424536	ZNF219	14	ENSG00000154856	1385.12	1.02984	0.632973	1.62699	0.103739	0.427197	APCDD1	18	ENSG00000111196	1409.22	-0.351252	0.155321	-2.26146	0.0237311	0.100623	MAGOHB	12
ENSG00000169064	56.3332	0.967381	0.379423	2.54961	0.0107843	0.0424965	ZBBX	3	ENSG00000159761	75.8336	0.425282	0.261412	1.62686	0.103766	0.427197	C16orf86	16	ENSG00000117906	9215.29	-0.330505	0.146175	-2.26103	0.0237575	0.100661	RCN2	15
ENSG00000129824	3902.08	-0.274308	0.10763	-2.54863	0.0108148	0.0426063	RPS4Y1	Y	ENSG00000168014	1530.21	0.156228	0.0960349	1.62678	0.103784	0.427197	C2CD3	11	ENSG00000159403	110.611	1.06605	0.471461	2.26117	0.023749	0.100661	C1R	12
ENSG00000203965	298.374	0.477471	0.187368	2.54831	0.0108247	0.0426349	EFCAB7	1	ENSG00000168439	11844.5	0.18965	0.116571	1.62691	0.103757	0.427197	STIP1	11	ENSG00000189343	10.2936	-1.33243	0.589288	-2.26109	0.0237537	0.100661	RPS2P46	17
ENSG00000134250	4048.01	-0.390965	0.15347	-2.5475	0.0108499	0.0427234	NOTCH2	1	ENSG00000269388	33.437	0.852762	0.524091	1.62713	0.10371	0.427197		19	ENSG00000136527	13744.2	-0.309078	0.136707	-2.26088	0.0237668	0.100675	TRA2B	3
ENSG00000187189	4133.78	0.30962	0.121579	2.54665	0.0108763	0.0428169	TSPYL4	6	ENSG00000286070	914.019	0.376858	0.231605	1.62716	0.103703	0.427197		22	ENSG00000072954	53.7747	0.658466	0.291333	2.26018	0.02381	0.100833	TMEM38A	19
ENSG00000074276	221.371	0.81488	0.32004	2.54618	0.0108908	0.0428635	CDHR2	5	ENSG00000135945	1139.75	0.144182	0.088647	1.62647	0.10385	0.427364	REV1	2	ENSG00000165556	7.4642	1.78044	0.787888	2.25977	0.0238357	0.100868	CDX2	13
ENSG00000115295	200.174	0.550344	0.216217	2.54533	0.0109174	0.0429574	CLIP4	2	ENSG00000196990	7.72866	1.09825	0.675357	1.62617	0.103913	0.427521	FAM163B	9	ENSG00000173451	381.437	-0.397235	0.175775	-2.2599	0.0238274	0.100868	THAP2	12
ENSG00000089335	1243.03	0.39902	0.156793	2.54488	0.0109316	0.0430029	ZNF302	19	ENSG00000188026	871.266	0.313476	0.192784	1.62604	0.103941	0.427528	RILPL1	12	ENSG00000221914	2593.45	-0.262246	0.116049	-2.25978	0.0238349	0.100868	PPP2R2A	8
ENSG00000108773	1681.77	0.324384	0.127487	2.54445	0.0109449	0.0430444	KAT2A	17	ENSG00000139116	2379.45	0.326566	0.200869	1.62576	0.104	0.427667	KIF21A	12	ENSG00000115274	626.021	0.455386	0.20153	2.25964	0.0238434	0.100875	INO80B	2
ENSG00000137806	330.612	-0.442043	0.17378	-2.5437	0.0109686	0.0431235	NDUFAF1	15	ENSG00000152760	32.57	0.58665	0.360887	1.62558	0.10404	0.427725	DYNLT5	1	ENSG00000070601	23.1164	0.94538	0.418425	2.25938	0.0238599	0.100896	FRMPD1	9
ENSG00000143493	936.968	-0.309736	0.121769	-2.54364	0.0109704	0.0431235	INTS7	1	ENSG00000167325	6596.91	0.21439	0.131926	1.62508	0.104146	0.428056	RRM1	11	ENSG00000092094	1150.31	-0.208695	0.0923657	-2.25945	0.0238556	0.100896	OSGEP	14
ENSG00000185666	123.059	0.682821	0.268477	2.54331	0.0109807	0.0431536	SYN3	22	ENSG00000142168	5900.46	0.301659	0.185673	1.62468	0.104231	0.428301	SOD1	21	ENSG00000125492	47.8399	3.26176	1.4451	2.25712	0.0240007	0.101465	BARHL1	9
ENSG00000117528	1818.08	0.332958	0.130966	2.54233	0.0110118	0.043265	ABCD3	1	ENSG00000100099	1854.96	0.142136	0.0875272	1.62391	0.104395	0.428347	HPS4	22	ENSG00000188647	2631.75	0.361356	0.160103	2.25703	0.0240064	0.101465	PTAR1	9
ENSG00000153044	1250.82	-0.398014	0.156572	-2.54205	0.0110205	0.0432888	CENPH	5	ENSG00000119782	634.298	-0.261845	0.16121	-1.62424	0.104324	0.428347	FKBP1B	2	ENSG00000159110	588.226	-0.328393	0.145538	-2.25641	0.0240448	0.101603	IFNAR2	21
ENSG00000078967	383.504	0.392066	0.15426	2.54159	0.0110351	0.0433219	UBE2D4	7	ENSG00000133739	732.394	0.213768	0.13162	1.62412	0.10435	0.428347	LRRCC1	8	ENSG00000127423	248.385	-0.432691	0.191865	-2.25518	0.0241219	0.101883	AUNIP	1
ENSG00000128849	203.852	-1.0992	0.432496	-2.54152	0.0110371	0.0433219	CGNL1	15	ENSG00000144026	1004.98	0.201971	0.124374	1.6239	0.104396	0.428347	ZNF514	2	ENSG00000169064	84.5397	0.674527	0.299104	2.25516	0.0241231	0.101883	ZBBX	3
ENSG00000169230	3293.92	-0.490356	0.192934	-2.54157	0.0110357	0.0433219	PRELID1	5	ENSG00000163832	1554.76	0.186949	0.115085	1.62445	0.10428	0.428347	ELP6	3	ENSG00000197798	1136.52	-0.300316	0.133178	-2.255	0.0241334	0.101902	FAM118B	11
ENSG00000099901	7544.26	-0.389824	0.153419	-2.54091	0.0110565	0.0433873	RANBP1	22	ENSG00000187905	26.3798	-0.550992	0.339213	-1.62432	0.104307	0.428347	LRRC74B	22	ENSG00000103740	125.741	-0.756395	0.335604	-2.25383	0.0242069	0.102062	ACSBG1	15
ENSG00000147117	21.6564	1.37692	0.542068	2.54013	0.0110811	0.0434627	ZNF157	X	ENSG00000166473	38.9127	0.547618	0.337248	1.62378	0.104422	0.428349	PKD1L2	16	ENSG00000125835	13954.7	-0.509672	0.226101	-2.25418	0.0241847	0.102062	SNRPB	20
ENSG00000221869	34.9595	-1.40854	0.554509	-2.54015	0.0110804	0.0434627	CEBPD	8	ENSG00000261221	1300.1	-0.205485	0.126575	-1.62342	0.1045	0.428562	ZNF865	19	ENSG00000128016	66.5051	-0.880107	0.390454	-2.25406	0.0241923	0.102062	ZFP36	19
ENSG00000196678	745.549	-0.324051	0.127596	-2.53967	0.0110958	0.0435097	ERI2	16	ENSG00000049089	572.283	-0.483354	0.297804	-1.62306	0.104577	0.428681	COL9A2	1	ENSG00000140199	441.741	0.438164	0.194397	2.25397	0.024198	0.102062	SLC12A6	15
ENSG00000108306	603.627	0.376215	0.148161	2.53923	0.0111096	0.043553	FBXL20	17	ENSG00000078900	261.667	-1.01839	0.627505	-1.62292	0.104606	0.428681	TP73	1	ENSG00000143126	4567.64	-0.46857	0.207892	-2.25391	0.0242018	0.102062	CELSR2	1
ENSG00000171791	908.662	0.489166	0.192653	2.5391	0.0111139	0.0435591	BCL2	18	ENSG00000116675	151.387	-0.586168	0.361176	-1.62294	0.104602	0.428681	DNAJC6	1	ENSG00000180229	622.157	0.683293	0.303164	2.25388	0.024204	0.102062	HERC2P3	15
ENSG00000140839	90.6135	-1.07725	0.424403	-2.53828	0.01114	0.0436508	CLEC18B	16	ENSG00000114450	957.518	0.299652	0.184677	1.62258	0.10468	0.42869	GNB4	3	ENSG00000270728	32.0738	0.794049	0.352409	2.2532	0.0242465	0.102204		1
ENSG00000164342	27.3451	-1.8239	0.718646	-2.53796	0.0111501	0.0436795	TLR3	4	ENSG00000155304	1792.89	-0.22057	0.13594	-1.62255	0.104685	0.42869	HSPA13	21	ENSG00000179958	2479.7	-0.406071	0.180239	-2.25296	0.0242617	0.102243	DCTPP1	16
ENSG00000062282	72.6705	-0.897064	0.353591	-2.53701	0.0111803	0.0437873	DGAT2	11	ENSG00000254783	11.2324	0.762098	0.469632	1.62276	0.104642	0.42869		11	ENSG00000228626	9.66812	1.10755	0.491702	2.25247	0.0242923	0.102321		1
ENSG00000197451	12852.7	-0.374385	0.147577	-2.53687	0.0111848	0.043794	HNRNPAB	5	ENSG00000196510	2527	0.169077	0.104212	1.62243	0.104712	0.428696	ANAPC7	12	ENSG00000272031	60.9296	0.855547	0.379819	2.25251	0.0242899	0.102321	ANKRD34A	1
ENSG00000126970	1228.53	0.297054	0.117137	2.53595	0.0112144	0.0438992	ZC4H2	X	ENSG00000124459	527.226	-0.301882	0.18609	-1.62224	0.104752	0.428754	ZNF45	19	ENSG00000090581	939.274	0.398587	0.177028	2.25154	0.0243512	0.102545	GNPTG	16
ENSG00000103381	266.947	-0.440705	0.173853	-2.53493	0.011247	0.0440162	CPPED1	16	ENSG00000100314	330.002	-1.35231	0.833971	-1.62153	0.104903	0.429163	CABP7	22	ENSG00000158716	218.572	0.578437	0.256948	2.25118	0.0243739	0.102615	DUSP23	1
ENSG00000138071	9684.18	-0.223646	0.0882558	-2.53407	0.0112747	0.0441136	ACTR2	2	ENSG00000231443	11.2169	1.05035	0.647751	1.62154	0.104902	0.429163	PPP4R2P2	3	ENSG00000141905	329.83	0.28866	0.128236	2.251	0.0243856	0.102639	NFIC	19
ENSG00000029153	360.664	0.729664	0.288014	2.53344	0.011295	0.0441823	BMAL2	12	ENSG00000156966	90.081	0.296493	0.182885	1.6212	0.104974	0.429244	B3GNT7	2	ENSG00000242689	69.284	0.433933	0.192811	2.25056	0.0244134	0.102731	CNTF	11
ENSG00000131652	1115.99	-0.375804	0.148348	-2.53326	0.0113007	0.044194	THOC6	16	ENSG00000162576	576.666	0.547552	0.337722	1.62131	0.104951	0.429244	MXRA8	1	ENSG00000196182	2353.65	-0.310338	0.137903	-2.25042	0.0244226	0.102744	STK40	1
ENSG00000112983	3595.52	0.234766	0.092712	2.53221	0.0113346	0.0443048	BRD8	5	ENSG00000132694	1456.12	-0.297529	0.183585	-1.62066	0.105091	0.429615	ARHGEF11	1	ENSG00000172748	228.17	0.412911	0.1835	2.25019	0.024437	0.102755	ZNF596	8
ENSG00000114757	29.4443	1.23573	0.488003	2.53222	0.0113342	0.0443048	PEX5L	3	ENSG00000072135	999.169	0.353573	0.218266	1.61992	0.105249	0.42977	PTPN18	2	ENSG00000183150	244.154	-0.716239	0.318297	-2.25022	0.0244348	0.102755	GPR19	12
ENSG00000169733	1104.48	0.343276	0.135631	2.53096	0.011375	0.0444519	RFNG	17	ENSG00000100139	1628.48	-0.145072	0.0896048	-1.61902	0.105444	0.42977	MICALL1	22	ENSG00000255346	16.7952	0.897174	0.398752	2.24996	0.0244517	0.102792	NOX5	15
ENSG00000120708	1120.87	-3.10196	1.22567	-2.53082	0.0113796	0.044459	TGFBI	5	ENSG00000108231	1570.62	-0.656472	0.405502	-1.61891	0.105466	0.42977	LGI1	10	ENSG00000029639	348.703	-0.333482	0.148258	-2.24934	0.0244907	0.10293	TFB1M	6
ENSG00000228903	20.193	1.71907	0.679582	2.52959	0.0114194	0.0446036	RASA4CP	7	ENSG00000127191	1226.99	0.190173	0.117371	1.62028	0.105173	0.42977	TRAF2	9	ENSG00000143815	8762.6	-0.34004	0.151199	-2.24896	0.0245149	0.103007	LBR	1
ENSG00000112812	51.3409	-0.926106	0.366215	-2.52886	0.0114434	0.0446754	PRSS16	6	ENSG00000130856	556.497	0.459508	0.283806	1.61909	0.105427	0.42977	ZNF236	18	ENSG00000147676	526.984	0.539651	0.239994	2.2486	0.024538	0.103028	MAL2	8
ENSG00000147180	2121.55	0.408078	0.161364	2.52892	0.0114413	0.0446754	ZNF711	X	ENSG00000137942	4356.8	-0.278857	0.17226	-1.61881	0.105488	0.42977	FNBP1L	1	ENSG00000155629	153.751	-0.893632	0.39741	-2.24864	0.0245356	0.103028	PIK3AP1	10
ENSG00000104643	733.842	0.374527	0.148112	2.52867	0.0114497	0.0446889	MTMR9	8	ENSG00000152117	636.39	-0.371502	0.229317	-1.62004	0.105223	0.42977	SMPD4BP	2	ENSG00000164167	1193.82	-0.456209	0.202877	-2.2487	0.0245314	0.103028	LSM6	4
ENSG00000104960	8213.03	0.261709	0.103525	2.52799	0.0114717	0.0447641	PTOV1	19	ENSG00000160606	200.521	0.338966	0.209369	1.61899	0.10545	0.42977	TLCD1	17	ENSG00000100599	217.132	-0.463022	0.205951	-2.24822	0.0245622	0.103102	RIN3	14
ENSG00000052749	1555.87	-0.423577	0.167567	-2.52781	0.0114776	0.0447763	RRP12	10	ENSG00000167363	751.813	0.425827	0.262834	1.62014	0.105203	0.42977	FN3K	17	ENSG00000160229	165.165	0.504516	0.224415	2.24813	0.0245676	0.103102	ZNF66	19
ENSG00000114744	1707.94	-0.312584	0.123662	-2.52772	0.0114807	0.0447771	COMMD2	3	ENSG00000171227	29.1444	-0.731823	0.451879	-1.61951	0.105337	0.42977	TMEM37	2	ENSG00000183323	193.302	0.462807	0.205906	2.24766	0.024598	0.103205	CCDC125	5
ENSG00000136522	1125.55	-0.333891	0.13212	-2.52717	0.0114986	0.0448362	MRPL47	3	ENSG00000171914	1658.23	-0.5635	0.348088	-1.61884	0.105481	0.42977	TLN2	15	ENSG00000186088	44.7892	0.789555	0.351309	2.24747	0.0246102	0.103231	GSAP	7
ENSG00000083312	6564.42	-0.23476	0.0929381	-2.52598	0.0115376	0.0449772	TNPO1	5	ENSG00000185900	1110.23	0.521032	0.321804	1.6191	0.105426	0.42977	POMK	8	ENSG00000115657	629.921	-0.320072	0.142424	-2.24731	0.02462	0.103247	ABCB6	2
ENSG00000204657	22.1831	1.41577	0.560587	2.52552	0.0115527	0.0450253	OR2H2	6	ENSG00000196776	1395.54	0.357687	0.220873	1.61943	0.105355	0.42977	CD47	3	ENSG00000157404	654.247	-0.46132	0.205292	-2.24714	0.0246312	0.103269	KIT	4
ENSG00000150433	1091.62	0.353386	0.139945	2.52518	0.011564	0.0450582	TMEM218	11	ENSG00000228432	30.4776	0.53355	0.329573	1.61891	0.105466	0.42977	DHFRP2	6	ENSG00000106278	11767.8	-1.03752	0.461816	-2.2466	0.0246653	0.103386	PTPRZ1	7
ENSG00000156802	2886.62	-0.318519	0.126144	-2.52504	0.0115684	0.0450643	ATAD2	8	ENSG00000163482	1369.42	-0.270845	0.167376	-1.61818	0.105624	0.429901	STK36	2	ENSG00000165119	39077.2	-0.207124	0.0922399	-2.2455	0.0247363	0.103658	HNRNPK	9
ENSG00000170340	275.693	-0.540544	0.214113	-2.52458	0.0115837	0.045113	B3GNT2	2	ENSG00000175582	2304.82	-0.330067	0.203971	-1.61821	0.105618	0.429901	RAB6A	11	ENSG00000165502	1767.62	-0.353252	0.157365	-2.24479	0.0247815	0.103814	RPL36AL	14
ENSG00000102103	2062.49	0.289657	0.11475	2.52424	0.0115948	0.0451453	PQBP1	X	ENSG00000196781	2244.94	-0.307839	0.190228	-1.61826	0.105606	0.429901	TLE1	9	ENSG00000196504	7062.45	-0.29137	0.129802	-2.24473	0.0247855	0.103814	PRPF40A	2
ENSG00000100226	2835.63	0.276605	0.109608	2.52358	0.0116168	0.0452197	GTPBP1	22	ENSG00000214484	31.9769	0.433768	0.268042	1.61829	0.105601	0.429901	RPSAP28	2	ENSG00000187783	14.8463	2.07489	0.924459	2.24444	0.0248041	0.103867	TMEM72	10
ENSG00000184908	43.6283	-1.07042	0.424274	-2.52295	0.0116374	0.0452889	CLCNKB	1	ENSG00000103145	948.317	0.401582	0.248373	1.61685	0.10591	0.429946	HCFC1R1	16	ENSG00000109079	1845.05	0.363321	0.161898	2.24414	0.0248234	0.103922	TNFAIP1	17
ENSG00000105866	707.755	0.36012	0.142765	2.52246	0.0116536	0.0453411	SP4	7	ENSG00000106341	142.654	-1.16277	0.718868	-1.61751	0.105769	0.429946	PPP1R17	7	ENSG00000228522	5.55258	-1.82922	0.815333	-2.24353	0.0248627	0.104061		9
ENSG00000136158	6171.06	0.618795	0.245353	2.52206	0.011667	0.0453709	SPRY2	13	ENSG00000114021	594.907	0.212286	0.131271	1.61715	0.105846	0.429946	NIT2	3	ENSG00000005194	2751.16	-0.239536	0.106845	-2.24191	0.0249675	0.104389	CIAPIN1	16
ENSG00000143761	8658.41	-0.296788	0.117675	-2.52209	0.011666	0.0453709	ARF1	1	ENSG00000130193	658.062	0.36821	0.227732	1.61686	0.105909	0.429946	THEM6	8	ENSG00000005884	282.074	0.629945	0.280982	2.24194	0.024965	0.104389	ITGA3	17
ENSG00000124541	1248.63	-0.439529	0.174291	-2.52182	0.0116751	0.0453851	RRP36	6	ENSG00000130787	1577.96	-0.410548	0.253793	-1.61765	0.105739	0.429946	HIP1R	12	ENSG00000099984	5.27466	-2.89018	1.28901	-2.24217	0.0249502	0.104389	GSTT2	22
ENSG00000167646	277.122	0.658433	0.261099	2.52178	0.0116763	0.0453851	DNAAF3	19	ENSG00000149573	8.05275	-0.889166	0.549563	-1.61795	0.105673	0.429946	MPZL2	11	ENSG00000151834	57.1989	0.916268	0.408691	2.24196	0.0249642	0.104389	GABRA2	4
ENSG00000135702	57.1398	0.844171	0.334805	2.52138	0.0116896	0.0454146	CHST5	16	ENSG00000153827	3757.93	-0.171551	0.106086	-1.61709	0.105858	0.429946	TRIP12	2	ENSG00000197958	17014.5	-0.413064	0.184256	-2.2418	0.0249744	0.104389	RPL12	9
ENSG00000167900	2004.75	-0.478099	0.189615	-2.52142	0.0116881	0.0454146	TK1	17	ENSG00000198901	4297.61	0.250403	0.154837	1.6172	0.105835	0.429946	PRC1	15	ENSG00000223591	30.7694	-0.704987	0.314493	-2.24166	0.0249835	0.104389	CENPVL1	X
ENSG00000170049	419.485	0.715067	0.283618	2.52123	0.0116945	0.0454228	KCNAB3	17	ENSG00000204371	1923.78	-0.705325	0.436074	-1.61744	0.105783	0.429946	EHMT2	6	ENSG00000283093	30.7694	-0.704987	0.314493	-2.24166	0.0249835	0.104389	CENPVL2	X
ENSG00000182901	58.2176	0.818731	0.324752	2.5211	0.0116989	0.0454286	RGS7	1	ENSG00000215021	8776.33	0.18392	0.113754	1.61682	0.105918	0.429946	PHB2	12	ENSG00000155016	424.003	0.304959	0.136094	2.2408	0.0250393	0.104597	CYP2U1	4
ENSG00000147364	458.759	0.386779	0.153422	2.52101	0.0117019	0.0454296	FBXO25	8	ENSG00000221955	88.3495	-0.341311	0.211075	-1.61701	0.105875	0.429946	SLC12A8	3	ENSG00000151552	676.378	-0.562719	0.251154	-2.24054	0.0250562	0.104642	QDPR	4
ENSG00000149792	1614.66	-0.254533	0.100973	-2.52082	0.0117083	0.0454432	MRPL49	11	ENSG00000180071	112.145	0.67922	0.420157	1.61659	0.105968	0.430045	ANKRD18A	9	ENSG00000188157	9192.38	-0.345476	0.154201	-2.24042	0.0250635	0.104647	AGRN	1
ENSG00000166377	764.484	0.304969	0.120993	2.52055	0.0117171	0.045445	ATP9B	18	ENSG00000005249	703.172	-0.286564	0.177301	-1.61626	0.106038	0.430225	PRKAR2B	7	ENSG00000162129	742.101	-0.306673	0.136894	-2.24022	0.025077	0.104678	CLPB	11
ENSG00000172037	5156.2	-0.667902	0.264983	-2.52055	0.0117173	0.045445	LAMB2	3	ENSG00000183662	12.5272	-1.69983	1.05194	-1.6159	0.106116	0.430334	TAFA1	3	ENSG00000237651	212.904	-0.397066	0.177281	-2.23976	0.0251067	0.104777	C2orf74	2
ENSG00000175899	3217.43	-2.24507	0.890699	-2.52057	0.0117163	0.045445	A2M	12	ENSG00000204520	10.3734	0.870273	0.538543	1.61597	0.1061	0.430334	MICA	6	ENSG00000173611	770.394	0.402842	0.179881	2.23949	0.0251241	0.104824	SCAI	9
ENSG00000179409	1302	-0.365891	0.145209	-2.51976	0.0117435	0.0455356	GEMIN4	17	ENSG00000141753	2062.18	0.426902	0.264247	1.61554	0.106193	0.430439	IGFBP4	17	ENSG00000102218	1354.14	-0.275329	0.122954	-2.23928	0.0251374	0.104854	RP2	X
ENSG00000163541	1688.87	0.399912	0.158834	2.5178	0.011809	0.0457772	SUCLG1	2	ENSG00000204611	510.014	-0.287887	0.178194	-1.61558	0.106186	0.430439	ZNF616	19	ENSG00000064270	27.3527	1.07317	0.479528	2.23796	0.0252236	0.105171	ATP2C2	16
ENSG00000171135	777.413	-0.409844	0.162789	-2.51764	0.0118144	0.0457772	JAGN1	3	ENSG00000116584	2386.16	-0.164134	0.101615	-1.61526	0.106254	0.430475	ARHGEF2	1	ENSG00000185272	52.215	0.578236	0.25838	2.23793	0.0252256	0.105171	RBM11	21
ENSG00000211584	460.989	-0.34107	0.13547	-2.51767	0.0118134	0.0457772	SLC48A1	12	ENSG00000149243	446.584	-0.71596	0.44322	-1.61536	0.106232	0.430475	KLHL35	11	ENSG00000048052	453.576	-0.566852	0.25334	-2.23751	0.0252527	0.105233	HDAC9	7
ENSG00000104899	714.154	0.437702	0.173874	2.51735	0.0118241	0.0458037	AMH	19	ENSG00000135535	1364.01	-0.26903	0.166597	-1.61486	0.106342	0.430703	CD164	6	ENSG00000087053	2681.48	-0.324791	0.145155	-2.23755	0.0252505	0.105233	MTMR2	11
ENSG00000143337	790.638	-0.467702	0.185816	-2.51702	0.0118352	0.0458243	TOR1AIP1	1	ENSG00000234062	25.8423	0.49867	0.308819	1.61476	0.106362	0.430703	TM9SF5P	X	ENSG00000110497	1290.03	0.320028	0.143035	2.23741	0.0252594	0.105235	AMBRA1	11
ENSG00000163975	317.838	0.63079	0.250604	2.51708	0.0118333	0.0458243	MELTF	3	ENSG00000264538	317.878	0.190728	0.118131	1.61454	0.10641	0.430795	SUZ12P1	17	ENSG00000168899	192.326	0.969154	0.433279	2.23679	0.0253001	0.105379	VAMP5	2
ENSG00000126500	153.755	-0.804739	0.320013	-2.51471	0.011913	0.0461067	FLRT1	11	ENSG00000132938	93.3995	-0.984731	0.610074	-1.61412	0.106502	0.431061	MTUS2	13	ENSG00000116991	3601.33	-0.611105	0.273274	-2.23623	0.0253364	0.105505	SIPA1L2	1
ENSG00000132622	112.388	-0.753474	0.299629	-2.51469	0.0119138	0.0461067	HSPA12B	20	ENSG00000152413	542.027	0.544748	0.337556	1.6138	0.10657	0.431233	HOMER1	5	ENSG00000117682	918.882	0.38785	0.173452	2.23606	0.0253479	0.105527	DHDDS	1
ENSG00000153046	975.463	-0.406889	0.161859	-2.51385	0.0119422	0.0462054	CDYL	6	ENSG00000114904	1290.4	-0.355012	0.220011	-1.61361	0.106612	0.431284	NEK4	3	ENSG00000158864	2672.66	-0.239274	0.107016	-2.23587	0.02536	0.105552	NDUFS2	1
ENSG00000073169	776.301	0.291051	0.115783	2.51376	0.0119452	0.0462058	SELENOO	22	ENSG00000135747	32.791	0.494169	0.30627	1.61351	0.106634	0.431284	ZNF670-ZNF695	1	ENSG00000197265	595.232	-0.333205	0.149057	-2.23542	0.0253896	0.10565	GTF2E2	8
ENSG00000151576	1277.89	-0.346524	0.137872	-2.51338	0.0119582	0.0462371	QTRT2	3	ENSG00000123472	2661.8	-0.137125	0.0849965	-1.61331	0.106678	0.431357	ATPAF1	1	ENSG00000214736	3061.85	-0.387216	0.17323	-2.23527	0.0253994	0.105665	TOMM6	6
ENSG00000175764	260.295	0.465171	0.18508	2.51335	0.0119591	0.0462371	TTLL11	9	ENSG00000169093	2357.91	0.146606	0.090886	1.61308	0.106727	0.431451	ASMTL	X	ENSG00000175895	430.46	-0.259295	0.116035	-2.23463	0.0254414	0.105814	PLEKHF2	8
ENSG00000175115	1963.92	0.255362	0.101629	2.51269	0.0119815	0.0463125	PACS1	11	ENSG00000107821	421.286	-0.719853	0.446435	-1.61245	0.106865	0.431631	KAZALD1	10	ENSG00000167740	646.797	0.37144	0.166239	2.23438	0.0254579	0.105857	CYB5D2	17
ENSG00000270170	722.64	-0.387714	0.154327	-2.51228	0.0119953	0.0463545	NCBP2AS2	3	ENSG00000123374	3991.05	0.150444	0.093318	1.61216	0.106927	0.431631	CDK2	12	ENSG00000138395	10.6284	-1.61921	0.724766	-2.23412	0.0254755	0.105905	CDK15	2
ENSG00000116761	230.273	0.559054	0.222555	2.51198	0.0120056	0.0463719	CTH	1	ENSG00000123992	1054.4	0.336172	0.208483	1.61247	0.10686	0.431631	DNPEP	2	ENSG00000141510	3722.25	-0.451545	0.202159	-2.23361	0.0255085	0.105991	TP53	17
ENSG00000162929	1006.59	0.26618	0.105962	2.51204	0.0120036	0.0463719	SANBR	2	ENSG00000165632	791.511	0.337016	0.209043	1.61219	0.106921	0.431631	TAF3	10	ENSG00000182256	30.6264	1.32378	0.592641	2.2337	0.025503	0.105991	GABRG3	15
ENSG00000228716	6259.82	-0.30395	0.121011	-2.51176	0.0120132	0.04639	DHFR	5	ENSG00000178821	98.65	0.486782	0.301844	1.6127	0.106811	0.431631	TMEM52	1	ENSG00000120333	1017.46	-0.297692	0.133339	-2.2326	0.0255752	0.106181	MRPS14	1
ENSG00000107929	1663.33	-0.245804	0.0978899	-2.51102	0.0120382	0.0464755	LARP4B	10	ENSG00000254221	47.78	-0.964857	0.598476	-1.61219	0.10692	0.431631	PCDHGB1	5	ENSG00000126790	393.922	0.405397	0.181593	2.23245	0.0255853	0.106181	L3HYPDH	14
ENSG00000163322	573.038	-0.427897	0.17047	-2.51011	0.0120694	0.0465847	ABRAXAS1	4	ENSG00000092094	1354.09	0.194626	0.120742	1.61191	0.106981	0.431721	OSGEP	14	ENSG00000136518	4678.22	-0.321267	0.143901	-2.23256	0.0255782	0.106181	ACTL6A	3
ENSG00000076944	72.8433	-0.992791	0.395601	-2.50958	0.0120876	0.0466212	STXBP2	19	ENSG00000123815	1817.27	-0.184238	0.114312	-1.6117	0.107026	0.431721	COQ8B	19	ENSG00000165555	60.674	0.635734	0.284756	2.23255	0.0255783	0.106181	NOXRED1	14
ENSG00000163655	3998.81	-0.305756	0.121835	-2.5096	0.0120868	0.0466212	GMPS	3	ENSG00000164484	292.019	-0.616128	0.382277	-1.61173	0.10702	0.431721	TMEM200A	6	ENSG00000166965	751.912	-0.391541	0.175386	-2.23246	0.0255847	0.106181	RCCD1	15
ENSG00000186814	673.656	0.410305	0.163485	2.50975	0.0120818	0.0466212	ZSCAN30	18	ENSG00000109390	1345.77	0.370946	0.230297	1.61073	0.107239	0.432043	NDUFC1	4	ENSG00000134152	1807.07	-0.377654	0.169224	-2.23168	0.0256364	0.106368	KATNBL1	15
ENSG00000162618	94.0679	-1.68421	0.671238	-2.50911	0.0121037	0.0466608	ADGRL4	1	ENSG00000109684	9.25959	-1.43462	0.890595	-1.61086	0.107211	0.432043	CLNK	4	ENSG00000154263	30.8974	1.0854	0.486418	2.23142	0.0256533	0.106412	ABCA10	17
ENSG00000185504	1687.53	0.275009	0.109602	2.50915	0.0121021	0.0466608	FAAP100	17	ENSG00000126856	24.1915	-0.617803	0.383599	-1.61054	0.107279	0.432043	PRDM7	16	ENSG00000160867	101.051	-0.529902	0.237523	-2.23095	0.0256847	0.106494	FGFR4	5
ENSG00000188848	74.4096	1.1144	0.444169	2.50895	0.012109	0.0466697	BEND4	4	ENSG00000127990	897.454	-0.193249	0.11996	-1.61094	0.107192	0.432043	SGCE	7	ENSG00000225697	722.957	0.270078	0.12106	2.23094	0.0256853	0.106494	SLC26A6	3
ENSG00000196503	71.4014	0.819694	0.32675	2.50863	0.0121201	0.0467015	ARL9	4	ENSG00000170296	7222.08	0.335593	0.208369	1.61057	0.107274	0.432043	GABARAP	17	ENSG00000145331	531.684	-0.413437	0.185361	-2.23045	0.0257178	0.106603	TRMT10A	4
ENSG00000119777	1169.86	-0.28379	0.113132	-2.50848	0.0121252	0.0467097	TMEM214	2	ENSG00000175283	837.994	-0.20685	0.128438	-1.61051	0.107287	0.432043	DOLK	9	ENSG00000132793	158.747	0.547065	0.245296	2.23023	0.0257323	0.106637	LPIN3	20
ENSG00000183150	295.877	0.750656	0.299295	2.50808	0.012139	0.0467516	GPR19	12	ENSG00000188916	11.5	-0.888507	0.551592	-1.6108	0.107222	0.432043	INSYN2A	10	ENSG00000187688	26.711	-1.19505	0.535945	-2.2298	0.0257609	0.10673	TRPV2	17
ENSG00000148814	990.071	0.407625	0.16257	2.50738	0.0121628	0.0468322	LRRC27	10	ENSG00000129009	237.038	-0.988323	0.613802	-1.61017	0.107362	0.432148	ISLR	15	ENSG00000157796	1328.23	0.281792	0.126393	2.22949	0.0257814	0.106789	WDR19	4
ENSG00000154328	694.895	0.318326	0.127015	2.5062	0.0122036	0.0469778	NEIL2	8	ENSG00000158796	1452.6	-0.219852	0.136541	-1.61015	0.107365	0.432148	DEDD	1	ENSG00000206560	1319.9	0.397552	0.178323	2.22939	0.0257879	0.10679	ANKRD28	3
ENSG00000173068	183.858	-2.54552	1.01583	-2.50586	0.0122156	0.0470125	BNC2	9	ENSG00000111445	1428.1	0.176147	0.109442	1.6095	0.107508	0.432619	RFC5	12	ENSG00000204520	136.192	0.417779	0.187417	2.22914	0.0258047	0.106834	MICA	6
ENSG00000143110	21.228	1.42319	0.568067	2.50533	0.0122338	0.0470716	C1orf162	1	ENSG00000071994	1882.89	0.192871	0.120049	1.60661	0.10814	0.432688	PDCD2	6	ENSG00000120051	33.196	-1.22046	0.547619	-2.22867	0.0258357	0.106907	CFAP58	10
ENSG00000160058	1865.11	0.252362	0.10078	2.50409	0.0122766	0.0472248	BSDC1	1	ENSG00000081853	13.0046	-1.01346	0.630438	-1.60756	0.107932	0.432688	PCDHGA2	5	ENSG00000175197	164.124	-0.43847	0.196747	-2.2286	0.0258408	0.106907	DDIT3	12
ENSG00000144057	605.46	-0.593782	0.237135	-2.50399	0.0122803	0.0472276	ST6GAL2	2	ENSG00000082515	1817.55	0.342364	0.212952	1.60771	0.107899	0.432688	MRPL22	5	ENSG00000180357	2769.87	0.351828	0.157857	2.22878	0.0258287	0.106907	ZNF609	15
ENSG00000111218	140.116	-1.35295	0.540375	-2.50372	0.0122894	0.0472514	PRMT8	12	ENSG00000100075	5771.13	0.236832	0.147302	1.6078	0.107879	0.432688	SLC25A1	22	ENSG00000042493	221.594	-0.532219	0.238853	-2.22823	0.0258654	0.106982	CAPG	2
ENSG00000117597	510.147	-0.46847	0.187228	-2.50214	0.0123446	0.047452	UTP25	1	ENSG00000101327	8.89142	-1.16281	0.722724	-1.60892	0.107633	0.432688	PDYN	20	ENSG00000124171	234.674	0.482571	0.216584	2.2281	0.0258736	0.106991	PARD6B	20
ENSG00000135245	964.269	-0.287268	0.114818	-2.50195	0.0123512	0.0474572	HILPDA	7	ENSG00000101751	990.218	-0.22819	0.141908	-1.60801	0.107832	0.432688	POLI	18	ENSG00000139287	92.1363	0.526159	0.236218	2.22743	0.0259186	0.107151	TPH2	12
ENSG00000198954	1584.81	0.243368	0.097272	2.50193	0.0123519	0.0474572	KIFBP	10	ENSG00000102393	798.621	0.209502	0.130435	1.60618	0.108234	0.432688	GLA	X	ENSG00000185985	16.6451	1.63636	0.734693	2.22728	0.0259289	0.107168	SLITRK2	X
ENSG00000181785	136.068	0.638526	0.255239	2.50168	0.0123605	0.0474788	OR5AS1	11	ENSG00000115053	33791.6	0.178588	0.111125	1.60709	0.108035	0.432688	NCL	2	ENSG00000148343	788.139	0.292699	0.131436	2.22693	0.0259522	0.107238	MIGA2	9
ENSG00000151743	208.945	0.612341	0.244801	2.50138	0.0123709	0.0474962	AMN1	12	ENSG00000119431	482.773	0.299215	0.186265	1.60639	0.108188	0.432688	HDHD3	9	ENSG00000154330	105.755	0.625427	0.280866	2.22678	0.0259619	0.107253	PGM5	9
ENSG00000204791	12.5408	1.94566	0.77783	2.5014	0.0123704	0.0474962	SMPD5	8	ENSG00000121297	96.5534	-0.544135	0.338368	-1.60812	0.10781	0.432688	TSHZ3	19	ENSG00000170396	136.045	0.725013	0.325618	2.22658	0.0259756	0.107284	ZNF804A	2
ENSG00000126106	296.66	0.474471	0.189695	2.50123	0.0123763	0.0475055	TMEM53	1	ENSG00000121966	1425.24	-0.614999	0.382575	-1.60753	0.107939	0.432688	CXCR4	2	ENSG00000204920	309.803	0.50387	0.22635	2.22606	0.0260101	0.1074	ZNF155	19
ENSG00000105699	336.581	-0.675818	0.270216	-2.50103	0.0123832	0.0475206	LSR	19	ENSG00000124882	8.22138	0.823703	0.512664	1.60671	0.108118	0.432688	EREG	4	ENSG00000205832	22.091	0.83032	0.373045	2.22579	0.0260283	0.107449	C16orf96	16
ENSG00000177971	1352.75	-0.376654	0.15062	-2.5007	0.012395	0.0475542	IMP3	15	ENSG00000132466	3337.93	0.432875	0.269468	1.60641	0.108184	0.432688	ANKRD17	4	ENSG00000173812	9384.38	-0.228333	0.102624	-2.22495	0.0260847	0.107631	EIF1	17
ENSG00000114767	945.172	-0.489859	0.195923	-2.50026	0.0124101	0.0476009	RRP9	3	ENSG00000137806	607.812	0.328914	0.204473	1.60859	0.107706	0.432688	NDUFAF1	15	ENSG00000213281	4783.23	-0.251737	0.113139	-2.22503	0.0260795	0.107631	NRAS	1
ENSG00000120327	343.113	0.693777	0.277518	2.49994	0.0124215	0.047633	PCDHB14	5	ENSG00000138162	2155.91	-0.326195	0.203096	-1.60611	0.10825	0.432688	TACC2	10	ENSG00000176692	29.1394	-1.44319	0.648698	-2.22474	0.0260984	0.107661	FOXC2	16
ENSG00000214063	1153.78	-0.410008	0.164134	-2.49801	0.0124894	0.0478818	TSPAN4	11	ENSG00000138814	845.319	-0.214839	0.133522	-1.60902	0.107612	0.432688	PPP3CA	4	ENSG00000149577	695.697	0.377931	0.169929	2.22406	0.0261446	0.10781	SIDT2	11
ENSG00000106976	4262.76	0.299954	0.120167	2.49615	0.0125548	0.0481212	DNM1	9	ENSG00000139926	688.779	-0.325519	0.202294	-1.60914	0.107586	0.432688	FRMD6	14	ENSG00000184470	216.621	0.753103	0.338622	2.22402	0.026147	0.10781	TXNRD2	22
ENSG00000112742	1809.3	-0.270143	0.108237	-2.49586	0.0125653	0.04815	TTK	6	ENSG00000148459	364.438	0.320558	0.199519	1.60665	0.108131	0.432688	PDSS1	10	ENSG00000081803	447.567	0.659615	0.296603	2.22389	0.0261555	0.107819	CADPS2	7
ENSG00000139496	2456.52	-0.297949	0.119382	-2.49576	0.0125688	0.0481517	NUP58	13	ENSG00000168393	4494.65	0.345582	0.215139	1.60632	0.108204	0.432688	DTYMK	2	ENSG00000106689	1294.72	1.36953	0.616114	2.22285	0.026226	0.108084	LHX2	9
ENSG00000167703	525.211	0.663998	0.266067	2.4956	0.0125744	0.0481617	SLC43A2	17	ENSG00000170185	563.436	-0.231263	0.143821	-1.608	0.107836	0.432688	USP38	4	ENSG00000113594	2198.38	-0.511818	0.230275	-2.22264	0.0262404	0.108117	LIFR	5
ENSG00000004455	3526.09	-0.254635	0.102056	-2.49505	0.012594	0.0482253	AK2	1	ENSG00000172081	1186.08	-0.231292	0.143899	-1.60732	0.107983	0.432688	MOB3A	19	ENSG00000128487	1544	-0.304504	0.137018	-2.22237	0.0262586	0.108142	SPECC1	17
ENSG00000067082	2061.66	-0.504963	0.202393	-2.49496	0.0125971	0.0482254	KLF6	10	ENSG00000186532	1009.39	0.255747	0.15922	1.60625	0.108219	0.432688	SMYD4	17	ENSG00000132329	18.022	-1.27301	0.572819	-2.22236	0.0262589	0.108142	RAMP1	2
ENSG00000120256	727.499	0.341975	0.137075	2.4948	0.0126028	0.0482357	LRP11	6	ENSG00000187068	139.789	-0.400768	0.249046	-1.60921	0.10757	0.432688	C3orf70	3	ENSG00000115762	2816.71	-0.306268	0.137855	-2.22167	0.0263056	0.108308	PLEKHB2	2
ENSG00000132329	23.2423	1.45549	0.583448	2.49463	0.0126087	0.0482468	RAMP1	2	ENSG00000205981	1343.59	0.268097	0.166842	1.60689	0.108078	0.432688	DNAJC19	3	ENSG00000007952	16.1029	-0.84474	0.380261	-2.22147	0.0263189	0.108311	NOX1	X
ENSG00000111846	72.6765	1.46168	0.585963	2.4945	0.0126136	0.0482541	GCNT2	6	ENSG00000213853	1281.03	0.228264	0.141934	1.60824	0.107782	0.432688	EMP2	16	ENSG00000108176	39.6883	-0.659243	0.296752	-2.22152	0.0263155	0.108311	DNAJC12	10
ENSG00000117592	4396.83	-0.347303	0.139237	-2.49434	0.0126192	0.0482641	PRDX6	1	ENSG00000239556	22.5841	-0.504837	0.314102	-1.60724	0.108002	0.432688	UPK3BL3P	7	ENSG00000162928	1207.17	-0.326809	0.147136	-2.22114	0.0263415	0.108378	PEX13	2
ENSG00000183801	44.4978	-2.20969	0.886297	-2.49317	0.0126608	0.0484116	OLFML1	11	ENSG00000242247	1027.05	-0.186437	0.116064	-1.60633	0.108202	0.432688	ARFGAP3	22	ENSG00000171951	337.463	-0.530947	0.239088	-2.22072	0.02637	0.108469	SCG2	2
ENSG00000104320	1522.46	-0.289392	0.116108	-2.49243	0.0126871	0.0485005	NBN	8	ENSG00000272400	48.8578	-0.367362	0.228632	-1.60678	0.108103	0.432688		17	ENSG00000131153	2956.66	-0.310524	0.139838	-2.2206	0.0263779	0.108476	GINS2	16
ENSG00000138794	679.115	-0.340107	0.136468	-2.49221	0.0126952	0.0485199	CASP6	4	ENSG00000105197	4054.38	0.200645	0.12496	1.60567	0.108347	0.432814	TIMM50	19	ENSG00000103037	951.872	0.314556	0.141715	2.21963	0.0264438	0.108669	SETD6	16
ENSG00000125355	255.804	1.08671	0.43638	2.49028	0.0127644	0.0487725	TMEM255A	X	ENSG00000164088	217.552	0.376894	0.234716	1.60574	0.10833	0.432814	PPM1M	3	ENSG00000104756	1297.33	-0.358183	0.161368	-2.21966	0.0264416	0.108669	KCTD9	8
ENSG00000160305	2253.93	0.29904	0.120088	2.49018	0.0127677	0.0487737	DIP2A	21	ENSG00000287725	62.8447	0.469148	0.292192	1.60561	0.108359	0.432814		11	ENSG00000172239	4372.16	-0.205746	0.0926889	-2.21975	0.0264356	0.108669	PAIP1	5
ENSG00000163864	226.548	0.547957	0.220065	2.48997	0.0127753	0.0487907	NMNAT3	3	ENSG00000255330	1075.27	-0.445497	0.2775	-1.60539	0.108408	0.432905		6	ENSG00000161671	4887.24	0.36961	0.166557	2.21913	0.0264782	0.108759	EMC10	19
ENSG00000123358	335.192	0.546781	0.219603	2.48986	0.0127792	0.0487941	NR4A1	12	ENSG00000038274	3104.58	0.232599	0.144902	1.60522	0.108445	0.43295	MAT2B	5	ENSG00000213186	1986.7	-0.421196	0.189797	-2.21919	0.0264735	0.108759	TRIM59	3
ENSG00000024422	265.337	-2.32569	0.934643	-2.48832	0.0128347	0.0489945	EHD2	19	ENSG00000189079	1216.61	0.228654	0.142471	1.60492	0.108512	0.433114	ARID2	12	ENSG00000067715	908.303	-0.636714	0.286943	-2.21896	0.0264897	0.10878	SYT1	12
ENSG00000011260	1552.7	-0.421816	0.16954	-2.48801	0.0128462	0.0490265	UTP18	17	ENSG00000152234	16959.3	0.124189	0.0773857	1.6048	0.108538	0.433115	ATP5F1A	18	ENSG00000119929	423.401	-0.304577	0.137329	-2.21786	0.0265641	0.109059	CUTC	10
ENSG00000126709	398.628	-0.484747	0.194848	-2.48782	0.012853	0.0490408	IFI6	1	ENSG00000123454	83.434	0.798344	0.497567	1.60449	0.108605	0.433186	DBH	9	ENSG00000136897	2127.32	-0.473523	0.213522	-2.21768	0.0265767	0.109085	MRPL50	9
ENSG00000212122	16.5249	1.75373	0.705029	2.48745	0.0128662	0.0490678	TSSK1B	5	ENSG00000166897	46.2656	-0.989136	0.616482	-1.60448	0.108607	0.433186	ELFN2	22	ENSG00000198939	101.086	0.582243	0.262624	2.21702	0.0266219	0.109244	ZFP2	5
ENSG00000272674	306.568	0.583433	0.23455	2.48746	0.012866	0.0490678	PCDHB16	5	ENSG00000162592	11.3792	-0.607168	0.37845	-1.60435	0.108637	0.433198	CCDC27	1	ENSG00000167723	257.861	0.664285	0.299656	2.21683	0.026635	0.109272	TRPV3	17
ENSG00000183283	2125.55	0.357163	0.143593	2.48733	0.0128706	0.0490729	DAZAP2	12	ENSG00000214960	57.513	0.790915	0.493099	1.60397	0.108721	0.433431	CRPPA	7	ENSG00000026025	72811.9	-0.259973	0.117306	-2.2162	0.026678	0.109418	VIM	10
ENSG00000255690	1345.86	-1.63924	0.65922	-2.48663	0.012896	0.0491578	TRIL	7	ENSG00000185222	1927.43	0.303414	0.189236	1.60336	0.108856	0.433865	TCEAL9	X	ENSG00000152669	168.111	0.974936	0.439948	2.21603	0.0266897	0.109418	CCNO	5
ENSG00000003056	2648.61	-0.224818	0.0904391	-2.48584	0.0129245	0.0492548	M6PR	12	ENSG00000105968	9825.03	0.270394	0.168682	1.60298	0.108938	0.434037	H2AZ2	7	ENSG00000185245	27.3206	0.721386	0.325523	2.21608	0.0266857	0.109418	GP1BA	17
ENSG00000198018	702.621	-0.319501	0.128543	-2.48556	0.0129349	0.0492828	ENTPD7	10	ENSG00000198003	129.087	0.306821	0.191413	1.60293	0.108951	0.434037	ODAD3	19	ENSG00000102057	63.4042	0.486944	0.219751	2.21589	0.0266991	0.109431	KCND1	X
ENSG00000144741	539.632	-0.333044	0.134002	-2.48537	0.0129417	0.0492967	SLC25A26	3	ENSG00000102100	572.993	-0.168692	0.105262	-1.60259	0.109025	0.434089	SLC35A2	X	ENSG00000146587	832.786	0.32403	0.146247	2.21564	0.0267162	0.109475	RBAK	7
ENSG00000160216	1284.3	0.320633	0.129054	2.48448	0.0129739	0.0494079	AGPAT3	21	ENSG00000183840	35.3265	-0.887038	0.553473	-1.60268	0.109006	0.434089	GPR39	2	ENSG00000196912	429.545	-0.558472	0.252089	-2.21538	0.026734	0.109496	ANKRD36B	2
ENSG00000080823	589.859	0.421717	0.169752	2.48432	0.0129799	0.0494189	MOK	14	ENSG00000248503	25.6887	0.581687	0.362984	1.60252	0.109042	0.434089	C4orf46P2	X	ENSG00000242715	143.408	-0.566828	0.255853	-2.21545	0.0267294	0.109496	CCDC169	13
ENSG00000254995	223.749	0.850365	0.342332	2.48403	0.0129904	0.0494468	STX16-NPEPL1	20	ENSG00000109670	750.425	0.220528	0.137667	1.60189	0.10918	0.434315	FBXW7	4	ENSG00000113240	717.337	0.343774	0.155204	2.21498	0.0267616	0.109556	CLK4	5
ENSG00000164818	1948.59	-0.378306	0.152322	-2.4836	0.0130061	0.0494951	DNAAF5	7	ENSG00000130332	5133.24	0.381507	0.238165	1.60186	0.109188	0.434315	LSM7	19	ENSG00000172425	48.928	0.584191	0.263738	2.21505	0.0267568	0.109556	TTC36	11
ENSG00000135940	2203.37	-0.382554	0.154054	-2.48325	0.013019	0.0495323	COX5B	2	ENSG00000185800	2733.17	-0.203029	0.126751	-1.60179	0.109202	0.434315	DMWD	19	ENSG00000119487	2665.06	0.184112	0.0831338	2.21465	0.0267842	0.109623	MAPKAP1	9
ENSG00000174428	1049.74	0.465365	0.187431	2.48286	0.0130332	0.0495744	GTF2IRD2B	7	ENSG00000257923	3418.35	-0.179092	0.111792	-1.602	0.109155	0.434315	CUX1	7	ENSG00000134265	995.623	-0.234235	0.105838	-2.21313	0.0268884	0.110023	NAPG	18
ENSG00000134698	1170.94	0.304918	0.122852	2.48198	0.0130654	0.0496851	AGO4	1	ENSG00000010278	501.683	0.473938	0.295931	1.60152	0.109263	0.434452	CD9	12	ENSG00000214376	9.38137	1.13009	0.510671	2.21296	0.0269005	0.110046	VSTM5	11
ENSG00000284776	451.624	0.53063	0.213822	2.48165	0.0130776	0.0497198		20	ENSG00000164331	286.442	0.239692	0.149689	1.60126	0.109318	0.43457	ANKRA2	5	ENSG00000130638	6756.83	-0.37504	0.169536	-2.21215	0.026956	0.110247	ATXN10	22
ENSG00000099797	3213.1	-0.248522	0.100161	-2.48123	0.0130931	0.0497668	TECR	19	ENSG00000160271	3106.53	-0.195684	0.122228	-1.60097	0.109383	0.434723	RALGDS	9	ENSG00000157657	3666.72	0.356813	0.161348	2.21146	0.0270042	0.110418	ZNF618	9
ENSG00000110801	1050.06	-0.332673	0.134085	-2.48106	0.0130994	0.0497789	PSMD9	12	ENSG00000084453	12.7191	0.767242	0.479342	1.60061	0.109463	0.434936	SLCO1A2	12	ENSG00000166823	36.3266	-0.925586	0.418576	-2.21128	0.0270168	0.110443	MESP1	15
ENSG00000089116	314.96	1.00152	0.403712	2.48077	0.0131097	0.0498064	LHX5	12	ENSG00000115866	2193.52	0.189678	0.118528	1.60027	0.109538	0.43503	DARS1	2	ENSG00000118707	1784.86	-0.331843	0.150092	-2.21093	0.0270404	0.11051	TGIF2	20
ENSG00000083828	349.267	0.366277	0.147655	2.48064	0.0131148	0.0498066	ZNF586	19	ENSG00000159346	1347.45	0.128242	0.0801338	1.60035	0.10952	0.43503	ADIPOR1	1	ENSG00000183091	86.9463	0.483113	0.218519	2.21085	0.027046	0.11051	NEB	2
ENSG00000176945	34.0441	1.04209	0.420097	2.4806	0.013116	0.0498066	MUC20	3	ENSG00000108947	3012.38	0.300436	0.187808	1.5997	0.109665	0.435394	EFNB3	17	ENSG00000151136	539.924	-0.624643	0.282578	-2.21052	0.0270692	0.110579	ABTB3	12
ENSG00000153162	62.8775	-1.27533	0.514234	-2.48006	0.0131359	0.0498702	BMP6	6	ENSG00000118276	563.938	-0.298085	0.186347	-1.59962	0.109682	0.435394	B4GALT6	18	ENSG00000235859	60.8067	0.630161	0.285167	2.20979	0.0271195	0.110758		7
ENSG00000204767	48.758	-0.89709	0.361758	-2.47981	0.0131454	0.0498943	INSYN2B	5	ENSG00000242732	1765.47	-0.279196	0.174617	-1.5989	0.109843	0.435929	RTL5	X	ENSG00000144535	910.984	0.344002	0.155686	2.20958	0.0271343	0.110792	DIS3L2	2
ENSG00000186591	2690.94	0.343387	0.138514	2.47908	0.0131721	0.049984	UBE2H	7	ENSG00000100889	332.635	0.516522	0.323146	1.59841	0.109951	0.436046	PCK2	14	ENSG00000108774	3194.85	-0.192912	0.0873408	-2.20873	0.0271933	0.111006	RAB5C	17
ENSG00000188033	166.343	0.524099	0.211422	2.47893	0.0131778	0.0499939	ZNF490	19	ENSG00000178057	1080.25	0.289729	0.181237	1.59862	0.109906	0.436046	NDUFAF3	3	ENSG00000104998	65.9803	-0.479486	0.217111	-2.20848	0.0272109	0.111025	IL27RA	19
ENSG00000103197	3978.67	0.263082	0.106135	2.47875	0.0131842	0.0500062	TSC2	16	ENSG00000276368	35.4949	0.597848	0.373999	1.59853	0.109925	0.436046	H2AC14	6	ENSG00000161328	16.0236	-1.66531	0.754026	-2.20856	0.0272055	0.111025	LRRC56	11
ENSG00000177352	758.505	-0.400712	0.16167	-2.47858	0.0131908	0.0500194	CCDC71	3	ENSG00000125676	2456.01	0.401197	0.251066	1.59798	0.110048	0.436225	THOC2	X	ENSG00000228327	52.827	0.726148	0.328869	2.20802	0.027243	0.11113		1
ENSG00000132881	135.169	0.62075	0.250576	2.4773	0.0132382	0.0501754	CPLANE2	1	ENSG00000138764	1960.84	-0.459662	0.287649	-1.598	0.110043	0.436225	CCNG2	4	ENSG00000137266	2767.17	0.575399	0.260707	2.20708	0.0273087	0.111371	SLC22A23	6
ENSG00000243449	197.076	0.547996	0.221203	2.47735	0.0132364	0.0501754	NICOL1	4	ENSG00000130734	1240.59	0.290067	0.181548	1.59774	0.110101	0.436227	ATG4D	19	ENSG00000255639	424.146	-0.28337	0.128397	-2.20699	0.0273151	0.111371		12
ENSG00000103769	4653.58	-0.289555	0.116909	-2.47675	0.0132584	0.0502399	RAB11A	15	ENSG00000179094	1358.95	-0.211716	0.132509	-1.59775	0.110099	0.436227	PER1	17	ENSG00000169679	4470.69	-0.361681	0.163915	-2.20651	0.0273481	0.11148	BUB1	2
ENSG00000107201	136.981	0.582443	0.235175	2.47664	0.0132625	0.0502433	RIGI	9	ENSG00000152154	1020.33	0.260557	0.163127	1.59727	0.110206	0.436541	TMEM178A	2	ENSG00000239605	14.8746	1.09181	0.494891	2.20615	0.0273733	0.111556	STPG4	2
ENSG00000138496	150.048	0.998528	0.403397	2.4753	0.0133124	0.0504207	PARP9	3	ENSG00000011028	2669.14	-0.287951	0.180302	-1.59705	0.110255	0.436595	MRC2	17	ENSG00000125457	324.728	-0.315264	0.142928	-2.20576	0.0274012	0.111643	MIF4GD	17
ENSG00000185269	28.5375	-1.87582	0.757854	-2.47517	0.0133173	0.0504272	NOTUM	17	ENSG00000087095	719.746	-0.18373	0.115057	-1.59686	0.110298	0.436595	NLK	17	ENSG00000109991	71.6838	-0.827863	0.37541	-2.20522	0.0274384	0.111768	P2RX3	11
ENSG00000007392	3566.93	0.336006	0.135757	2.47505	0.0133216	0.0504315	LUC7L	16	ENSG00000143228	1701.34	0.233532	0.146238	1.59694	0.11028	0.436595	NUF2	1	ENSG00000106479	698.546	0.370973	0.168246	2.20495	0.0274576	0.11182	ZNF862	7
ENSG00000180730	415.934	1.00941	0.407852	2.47493	0.0133262	0.0504372	SHISA2	13	ENSG00000100599	287.005	0.27882	0.174646	1.59648	0.110381	0.436766	RIN3	14	ENSG00000144357	1418.32	0.350831	0.159138	2.20456	0.0274847	0.111886	UBR3	2
ENSG00000115286	2080.11	0.27258	0.110144	2.47475	0.0133328	0.0504501	NDUFS7	19	ENSG00000155275	374.124	-0.233799	0.146452	-1.59643	0.110393	0.436766	TRMT44	4	ENSG00000154162	42.3381	1.28942	0.584895	2.20453	0.0274868	0.111886	CDH12	5
ENSG00000136933	597.219	-0.387153	0.156457	-2.4745	0.0133422	0.0504736	RABEPK	9	ENSG00000008256	1110.96	-0.325526	0.204001	-1.59571	0.110554	0.437192	CYTH3	7	ENSG00000116675	189.504	0.661244	0.300043	2.20383	0.0275361	0.11206	DNAJC6	1
ENSG00000176155	1396.94	0.372644	0.150617	2.47411	0.0133568	0.0505147	CCDC57	17	ENSG00000072803	2251.65	-0.185281	0.116133	-1.59543	0.110616	0.437192	FBXW11	5	ENSG00000185432	782.364	0.688977	0.312673	2.20351	0.0275592	0.112127	TMT1A	12
ENSG00000223572	137.377	0.722307	0.291954	2.47404	0.0133594	0.0505147	CKMT1A	15	ENSG00000132361	2867.1	-0.210071	0.131676	-1.59536	0.110632	0.437192	CLUH	17	ENSG00000221829	1842.59	-0.224841	0.102048	-2.2033	0.0275739	0.112161	FANCG	9
ENSG00000104635	888.432	-0.541978	0.219157	-2.47301	0.0133981	0.0506373	SLC39A14	8	ENSG00000150593	1748.77	-0.188578	0.118197	-1.59545	0.110611	0.437192	PDCD4	10	ENSG00000129696	593.12	-0.250071	0.113542	-2.20246	0.0276329	0.112374	TTI2	8
ENSG00000171766	443.619	0.63303	0.255973	2.47303	0.0133972	0.0506373	GATM	15	ENSG00000163517	604.986	-0.27153	0.170154	-1.59579	0.110536	0.437192	HDAC11	3	ENSG00000071889	747.14	0.326345	0.148202	2.20203	0.027663	0.11247	FAM3A	X
ENSG00000140577	1131.88	0.325066	0.131473	2.4725	0.0134172	0.0506973	CRTC3	15	ENSG00000213782	2300.73	0.162894	0.102114	1.59521	0.110665	0.43722	DDX47	12	ENSG00000107438	594.382	-0.490291	0.222747	-2.20112	0.0277279	0.112654	PDLIM1	10
ENSG00000189319	1795.78	0.429623	0.173773	2.47232	0.013424	0.0507112	FAM53B	10	ENSG00000133424	371.861	-1.44373	0.905114	-1.59508	0.110695	0.437235	LARGE1	22	ENSG00000121871	196.783	0.741055	0.33665	2.20126	0.0277174	0.112654	SLITRK3	3
ENSG00000137145	967.464	0.464313	0.187845	2.47178	0.0134441	0.0507751	DENND4C	9	ENSG00000099625	1723.4	-0.255251	0.160058	-1.59474	0.110771	0.437431	CBARP	19	ENSG00000204767	71.9921	-0.703835	0.319752	-2.20119	0.0277228	0.112654	INSYN2B	5
ENSG00000165389	1700.24	-0.395728	0.160111	-2.47159	0.0134513	0.0507902	SPTSSA	14	ENSG00000172590	1745.47	0.378104	0.237121	1.59456	0.11081	0.437483	MRPL52	14	ENSG00000174348	13.734	-1.0906	0.495639	-2.20039	0.0277794	0.112837	PODN	1
ENSG00000047662	40.4043	1.05529	0.427026	2.47126	0.0134639	0.0508259	FAM184B	4	ENSG00000168917	203.063	0.401456	0.251897	1.59373	0.110996	0.438113	SLC35G2	3	ENSG00000198417	42.126	0.947812	0.430791	2.20017	0.0277951	0.112874	MT1F	16
ENSG00000131236	6178.39	-0.324845	0.131467	-2.47092	0.0134766	0.0508617	CAP1	1	ENSG00000004478	4655.79	0.296746	0.186378	1.59218	0.111345	0.438123	FKBP4	12	ENSG00000176595	904.13	-0.514739	0.233997	-2.19977	0.0278234	0.112962	KBTBD11	8
ENSG00000116685	1252.46	-0.303047	0.122678	-2.47026	0.0135014	0.0509432	KIAA2013	1	ENSG00000099622	15456.2	0.207518	0.13042	1.59115	0.111575	0.438123	CIRBP	19	ENSG00000153944	6261.11	0.343377	0.15615	2.19901	0.0278769	0.113152	MSI2	17
ENSG00000149564	54.4001	1.33307	0.539692	2.47005	0.0135093	0.0509612	ESAM	11	ENSG00000114098	988.018	-0.110558	0.0694167	-1.59268	0.111233	0.438123	ARMC8	3	ENSG00000101290	2285.65	-0.254912	0.115948	-2.19851	0.0279131	0.113246	CDS2	20
ENSG00000163683	548.58	0.484682	0.196279	2.46936	0.0135356	0.0510482	SMIM14	4	ENSG00000117448	4212.16	0.276038	0.17322	1.59357	0.111032	0.438123	AKR1A1	1	ENSG00000164778	4977.99	-1.86066	0.846319	-2.19854	0.0279109	0.113246	EN2	7
ENSG00000128274	25.6665	-1.83105	0.741688	-2.46877	0.013558	0.0511208	A4GALT	22	ENSG00000121931	415.052	0.295149	0.185453	1.5915	0.111497	0.438123	LRIF1	1	ENSG00000130935	2777.35	-0.305773	0.13913	-2.19775	0.027967	0.113438	NOL11	17
ENSG00000143401	7862.43	-0.276981	0.112199	-2.46867	0.0135616	0.0511221	ANP32E	1	ENSG00000136161	1136.19	-0.238412	0.149706	-1.59254	0.111264	0.438123	RCBTB2	13	ENSG00000187193	233.769	-0.654194	0.297691	-2.19756	0.0279804	0.113465	MT1X	16
ENSG00000129244	899.012	0.662261	0.268306	2.4683	0.0135756	0.0511629	ATP1B2	17	ENSG00000139977	696.317	-0.252851	0.158882	-1.59144	0.11151	0.438123	NAA30	14	ENSG00000197959	69.3233	0.49745	0.226435	2.19688	0.0280289	0.113635	DNM3	1
ENSG00000130414	2671.91	0.258819	0.104894	2.46744	0.0136082	0.0512737	NDUFA10	2	ENSG00000144229	45.415	-1.08751	0.682818	-1.59269	0.111231	0.438123	THSD7B	2	ENSG00000155115	2658	-0.321909	0.146563	-2.19638	0.0280644	0.113753	GTF3C6	6
ENSG00000083520	1550.32	-0.260138	0.105472	-2.4664	0.0136477	0.0514105	DIS3	13	ENSG00000144567	2244.56	-0.1155	0.0725152	-1.59277	0.111213	0.438123	RETREG2	2	ENSG00000115297	8.3371	1.66304	0.75732	2.19596	0.0280951	0.11385	TLX2	2
ENSG00000058056	1066.41	-0.374429	0.151834	-2.46604	0.0136615	0.0514381	USP13	3	ENSG00000144589	1730.12	-0.293987	0.184667	-1.59198	0.111389	0.438123	STK11IP	2	ENSG00000084072	1530.84	-0.252066	0.114872	-2.19432	0.0282125	0.114266	PPIE	1
ENSG00000111832	1543.71	-0.39369	0.15964	-2.46612	0.0136586	0.0514381	RWDD1	6	ENSG00000145982	760.775	-0.191878	0.120561	-1.59154	0.111488	0.438123	FARS2	6	ENSG00000105438	4623.14	0.319044	0.1454	2.19425	0.0282178	0.114266	KDELR1	19
ENSG00000125740	20.9949	-1.54116	0.62511	-2.46542	0.0136853	0.0515156	FOSB	19	ENSG00000156381	2369.56	0.401489	0.252305	1.59129	0.111545	0.438123	ANKRD9	14	ENSG00000169758	62.6761	0.473156	0.215619	2.19441	0.0282058	0.114266	TMEM266	15
ENSG00000164808	1281.83	0.24559	0.0996239	2.46517	0.0136948	0.0515393	SPIDR	8	ENSG00000156795	651.345	0.337554	0.212019	1.5921	0.111363	0.438123	NTAQ1	8	ENSG00000124787	258.103	-0.305913	0.139458	-2.19359	0.0282652	0.114369	RPP40	6
ENSG00000131979	95.607	0.770528	0.312591	2.46497	0.0137024	0.0515436	GCH1	14	ENSG00000163131	17.6458	0.613279	0.38531	1.59165	0.111463	0.438123	CTSS	1	ENSG00000166415	48.8688	0.807881	0.368298	2.19355	0.0282676	0.114369	WDR72	15
ENSG00000288534	1772.62	0.418813	0.169902	2.46502	0.0137004	0.0515436		11	ENSG00000168546	163.472	-0.427493	0.26853	-1.59198	0.11139	0.438123	GFRA2	8	ENSG00000170802	814.034	-0.533705	0.24328	-2.19379	0.0282505	0.114369	FOXN2	2
